## Supplemental Tables for "Identification of plasma proteomic markers underlying polygenic risk of type 2 diabetes and related comorbidities" (part 31 of 58)

### Sheet: S14 - UKB T2D PGS npx assoc (continued)
PROTEIN	PROTEIN_LABEL	CASE_STATUS	PGS	SUBSET	N	BETA	SE	P	R2	BETA_BMI	SE_BMI	P_BMI	R2_BMI	P_FDR
HLA-E:P13747:OID20532:v1:Inflammation	HLA-E	INCIDENT	NASH_biomarker_GRS	ALL	2061	-0.0129574	0.0213298	0.543604	0.000165404	-0.00651421	0.0213114	0.75989	4.18333e-05	0.881322
HLA-E:P13747:OID20532:v1:Inflammation	HLA-E	PREVALENT	BMI_GWAS_signif	ALL	1843	0.0517083	0.024417	0.0343371	0.00217331	0.025434	0.0243563	0.296513	0.000517478	0.490054
HLA-E:P13747:OID20532:v1:Inflammation	HLA-E	INCIDENT	BMI_GWAS_signif	ALL	2061	0.00178616	0.021472	0.933712	3.10213e-06	-0.00414411	0.0214782	0.847022	1.66688e-05	0.998245
HLA-E:P13747:OID20532:v1:Inflammation	HLA-E	PREVALENT	CKD_GWAS_signif	ALL	1843	0.0543536	0.0243157	0.0255191	0.00242072	0.0555082	0.0240548	0.0211381	0.0025209	0.198824
HLA-E:P13747:OID20532:v1:Inflammation	HLA-E	INCIDENT	CKD_GWAS_signif	ALL	2061	0.014391	0.0212714	0.498776	0.000205142	0.0171736	0.0211923	0.417825	0.000293947	0.951831
HLA-E:P13747:OID20532:v1:Inflammation	HLA-E	PREVALENT	T2D_GWAS_signif	ALL	1843	-0.0508753	0.0244473	0.0375745	0.00209882	-0.0276434	0.0243811	0.257032	0.000609972	0.192042
HLA-E:P13747:OID20532:v1:Inflammation	HLA-E	INCIDENT	T2D_GWAS_signif	ALL	2061	-0.0786935	0.0212261	0.000215105	0.00611969	-0.0658761	0.0213596	0.00206954	0.00423874	0.0108097
HLA-E:P13747:OID20532:v1:Inflammation	HLA-E	PREVALENT	CAD_GWAS_signif	ALL	1843	0.0268399	0.0242524	0.268578	0.000594606	0.0303137	0.0239186	0.205191	0.000762012	0.999709
HLA-E:P13747:OID20532:v1:Inflammation	HLA-E	INCIDENT	CAD_GWAS_signif	ALL	2061	0.000741202	0.0213129	0.972261	5.42193e-07	-0.00169057	0.0212978	0.93674	2.82126e-06	0.999448
HLA-E:P13747:OID20532:v1:Inflammation	HLA-E	PREVALENT	obesity	ALL	1843	0.0352796	0.0243129	0.146938	0.00102173	0.0214108	0.024112	0.374677	0.000374246	0.53992
HLA-E:P13747:OID20532:v1:Inflammation	HLA-E	INCIDENT	obesity	ALL	2061	0.00613541	0.0212667	0.772995	3.73108e-05	0.000713781	0.0212515	0.97321	5.05122e-07	0.994445
HLA-E:P13747:OID20532:v1:Inflammation	HLA-E	PREVALENT	liver_lipid	ALL	1843	0.00651548	0.0244242	0.789682	3.45709e-05	0.00996084	0.024183	0.680467	8.05529e-05	0.942617
HLA-E:P13747:OID20532:v1:Inflammation	HLA-E	INCIDENT	liver_lipid	ALL	2061	-0.00157444	0.0213538	0.941232	2.43706e-06	-0.00237701	0.0212899	0.911113	5.58158e-06	0.975018
HLA-E:P13747:OID20532:v1:Inflammation	HLA-E	PREVALENT	proinsulin	ALL	1843	0.00941339	0.0243715	0.699361	7.24716e-05	0.0233288	0.0241142	0.333462	0.000444182	0.981123
HLA-E:P13747:OID20532:v1:Inflammation	HLA-E	INCIDENT	proinsulin	ALL	2061	-0.0294392	0.0213308	0.167703	0.000853076	-0.027359	0.0212714	0.198527	0.000740105	0.709767
HLA-E:P13747:OID20532:v1:Inflammation	HLA-E	PREVALENT	beta_cell	ALL	1843	-0.00297932	0.0244346	0.902968	7.22263e-06	0.0143987	0.0242891	0.553388	0.000166836	0.986384
HLA-E:P13747:OID20532:v1:Inflammation	HLA-E	INCIDENT	beta_cell	ALL	2061	-0.0623061	0.0212697	0.00343533	0.00383041	-0.0559209	0.0212906	0.00869186	0.00307829	0.183224
HLA-E:P13747:OID20532:v1:Inflammation	HLA-E	PREVALENT	lipodystrophy	ALL	1843	-0.00149543	0.0242101	0.950754	1.85358e-06	0.0104756	0.0240453	0.663136	9.0116e-05	0.996503
HLA-E:P13747:OID20532:v1:Inflammation	HLA-E	INCIDENT	lipodystrophy	ALL	2061	-0.00558036	0.0212572	0.79295	3.08933e-05	-0.00399797	0.0212131	0.85053	1.59041e-05	0.96078
HLA-E:P13747:OID20532:v1:Inflammation	HLA-E	PREVALENT	T2D.V2_EUR_prscs	DISC	1012	0.0102979	0.0327893	0.753542	9.34248e-05	0.0259722	0.0324132	0.423167	0.00059049	0.906193
HLA-E:P13747:OID20532:v1:Inflammation	HLA-E	INCIDENT	T2D.V2_EUR_prscs	DISC	1220	-0.0592042	0.0284194	0.0374477	0.00348158	-0.055379	0.0283468	0.0509857	0.00303328	0.999339
HLA-E:P13747:OID20532:v1:Inflammation	HLA-E	PREVALENT	CAD_EUR_prscs	DISC	1012	-0.0076001	0.0327349	0.816454	5.10584e-05	0.00270662	0.0323062	0.933249	6.45967e-06	0.999945
HLA-E:P13747:OID20532:v1:Inflammation	HLA-E	INCIDENT	CAD_EUR_prscs	DISC	1220	0.0303872	0.0285735	0.287787	0.000909806	0.0311639	0.0283933	0.272617	0.000959567	0.798257
HLA-E:P13747:OID20532:v1:Inflammation	HLA-E	PREVALENT	CKD_TA_prscs	DISC	1012	0.181166	0.0324283	3.01599e-08	0.0286323	0.164871	0.0321692	3.60067e-07	0.0235243	2.95567e-05
HLA-E:P13747:OID20532:v1:Inflammation	HLA-E	INCIDENT	CKD_TA_prscs	DISC	1220	0.120092	0.0280353	1.99031e-05	0.0145463	0.112866	0.0279958	5.90329e-05	0.0127806	0.00835932
HLA-E:P13747:OID20532:v1:Inflammation	HLA-E	PREVALENT	BMI.V1_EUR_prscs	DISC	1012	0.137305	0.0325213	2.65182e-05	0.016577	0.0861915	0.0340592	0.0115457	0.00585435	0.00243636
HLA-E:P13747:OID20532:v1:Inflammation	HLA-E	INCIDENT	BMI.V1_EUR_prscs	DISC	1220	0.0535348	0.0283644	0.0593558	0.00285967	0.0188403	0.0296769	0.525653	0.000321251	0.313296
HLA-E:P13747:OID20532:v1:Inflammation	HLA-E	PREVALENT	NASH_biomarker_GRS	DISC	1012	-0.020488	0.0333364	0.538976	0.000357654	-0.0199959	0.0329308	0.543857	0.000339186	0.887915
HLA-E:P13747:OID20532:v1:Inflammation	HLA-E	INCIDENT	NASH_biomarker_GRS	DISC	1220	-0.00679297	0.028426	0.811171	4.59814e-05	-0.0014071	0.0283048	0.96036	1.97054e-06	0.955084
HLA-E:P13747:OID20532:v1:Inflammation	HLA-E	PREVALENT	BMI_GWAS_signif	DISC	1012	0.0607228	0.0329736	0.0658489	0.00320118	0.0379637	0.0327783	0.247075	0.00123277	0.963806
HLA-E:P13747:OID20532:v1:Inflammation	HLA-E	INCIDENT	BMI_GWAS_signif	DISC	1220	-0.0227293	0.0281814	0.420098	0.000523507	-0.0315605	0.0281403	0.262291	0.00100188	0.976091
HLA-E:P13747:OID20532:v1:Inflammation	HLA-E	PREVALENT	CKD_GWAS_signif	DISC	1012	0.0883802	0.0329245	0.00739293	0.00677473	0.0801449	0.0325947	0.0141159	0.00552892	0.107585
HLA-E:P13747:OID20532:v1:Inflammation	HLA-E	INCIDENT	CKD_GWAS_signif	DISC	1220	0.010661	0.0282042	0.705504	0.000115036	0.0151366	0.0280433	0.589466	0.000232246	0.920958
HLA-E:P13747:OID20532:v1:Inflammation	HLA-E	PREVALENT	T2D_GWAS_signif	DISC	1012	-0.0837143	0.0328584	0.0109979	0.00610728	-0.0531093	0.0329122	0.106931	0.00238986	0.173831
HLA-E:P13747:OID20532:v1:Inflammation	HLA-E	INCIDENT	T2D_GWAS_signif	DISC	1220	-0.10275	0.0280955	0.000266413	0.0106475	-0.0902078	0.0281749	0.00140324	0.00810214	0.0779901
HLA-E:P13747:OID20532:v1:Inflammation	HLA-E	PREVALENT	CAD_GWAS_signif	DISC	1012	0.0100072	0.032836	0.760612	8.79749e-05	0.0189126	0.0323858	0.559373	0.000313739	0.998887
HLA-E:P13747:OID20532:v1:Inflammation	HLA-E	INCIDENT	CAD_GWAS_signif	DISC	1220	-0.00619736	0.0283649	0.827088	3.84369e-05	-0.00936591	0.0281991	0.739847	8.79519e-05	0.986255
HLA-E:P13747:OID20532:v1:Inflammation	HLA-E	PREVALENT	obesity	DISC	1012	0.060148	0.0329897	0.0685792	0.00313802	0.0450611	0.0327143	0.168709	0.00174258	0.893304
HLA-E:P13747:OID20532:v1:Inflammation	HLA-E	INCIDENT	obesity	DISC	1220	0.00219142	0.0283768	0.938457	4.80216e-06	-0.00715518	0.0282661	0.800208	5.10905e-05	0.988993
HLA-E:P13747:OID20532:v1:Inflammation	HLA-E	PREVALENT	liver_lipid	DISC	1012	-0.037991	0.0331444	0.251987	0.00124285	-0.0349832	0.03278	0.286147	0.00104692	0.864696
HLA-E:P13747:OID20532:v1:Inflammation	HLA-E	INCIDENT	liver_lipid	DISC	1220	0.0177817	0.0283161	0.530146	0.00031743	0.0192614	0.0281457	0.493892	0.00037328	0.784019
HLA-E:P13747:OID20532:v1:Inflammation	HLA-E	PREVALENT	proinsulin	DISC	1012	0.0100611	0.0331922	0.761867	8.70264e-05	0.027115	0.0327848	0.408411	0.000629061	0.971061
HLA-E:P13747:OID20532:v1:Inflammation	HLA-E	INCIDENT	proinsulin	DISC	1220	-0.0559684	0.028217	0.0475458	0.00315731	-0.0569998	0.0280578	0.0424303	0.0032791	0.925814
HLA-E:P13747:OID20532:v1:Inflammation	HLA-E	PREVALENT	beta_cell	DISC	1012	-0.0890183	0.0330222	0.00714694	0.00683186	-0.0699817	0.0327863	0.0330587	0.00417292	0.677806
HLA-E:P13747:OID20532:v1:Inflammation	HLA-E	INCIDENT	beta_cell	DISC	1220	-0.0747563	0.0281603	0.00804671	0.00564053	-0.0647595	0.0281505	0.0215978	0.00420065	0.327654
HLA-E:P13747:OID20532:v1:Inflammation	HLA-E	PREVALENT	lipodystrophy	DISC	1012	-0.00267561	0.032744	0.934892	6.32492e-06	0.0204429	0.0324598	0.528982	0.000364875	0.997852
HLA-E:P13747:OID20532:v1:Inflammation	HLA-E	INCIDENT	lipodystrophy	DISC	1220	-0.00352745	0.0281339	0.900244	1.26582e-05	-0.00137273	0.0279974	0.960903	1.91685e-06	0.999516
HMBS:P08397:OID21385:v1:Oncology	HMBS	PREVALENT	T2D.V2_EUR_prscs	ALL	1859	-0.00189011	0.0233586	0.935517	3.15038e-06	-0.00448251	0.023424	0.848262	1.77646e-05	0.972515
HMBS:P08397:OID21385:v1:Oncology	HMBS	INCIDENT	T2D.V2_EUR_prscs	ALL	2069	-0.0408442	0.0209027	0.0508374	0.00159805	-0.0383617	0.0209973	0.0678527	0.00140903	0.753765
HMBS:P08397:OID21385:v1:Oncology	HMBS	PREVALENT	CAD_EUR_prscs	ALL	1859	-0.017244	0.0224098	0.441708	0.000284798	-0.0180896	0.022383	0.419093	0.000316741	0.999224
HMBS:P08397:OID21385:v1:Oncology	HMBS	INCIDENT	CAD_EUR_prscs	ALL	2069	-0.023084	0.0210438	0.272794	0.000504278	-0.0209504	0.021063	0.320025	0.00041813	0.718156
HMBS:P08397:OID21385:v1:Oncology	HMBS	PREVALENT	CKD_TA_prscs	ALL	1859	-0.0463528	0.022551	0.0399777	0.00202808	-0.0399499	0.0226311	0.07769	0.00150906	0.132508
HMBS:P08397:OID21385:v1:Oncology	HMBS	INCIDENT	CKD_TA_prscs	ALL	2069	-0.0384544	0.0207292	0.063731	0.00144059	-0.0341715	0.0208041	0.100637	0.00113926	0.299016
HMBS:P08397:OID21385:v1:Oncology	HMBS	PREVALENT	BMI.V1_EUR_prscs	ALL	1859	-0.0162557	0.0226286	0.472621	0.000248232	-0.0014674	0.0238191	0.950883	1.84117e-06	0.721671
HMBS:P08397:OID21385:v1:Oncology	HMBS	INCIDENT	BMI.V1_EUR_prscs	ALL	2069	-0.0409815	0.0208498	0.0494873	0.00161694	-0.0499589	0.0215566	0.0205737	0.00226505	0.276602
HMBS:P08397:OID21385:v1:Oncology	HMBS	PREVALENT	NASH_biomarker_GRS	ALL	1859	0.040509	0.0225366	0.0724275	0.00155178	0.0415366	0.0225874	0.0660926	0.00163738	0.283916
HMBS:P08397:OID21385:v1:Oncology	HMBS	INCIDENT	NASH_biomarker_GRS	ALL	2069	0.00382585	0.0208264	0.854266	1.41506e-05	0.00960462	0.0208923	0.645767	8.93562e-05	0.968556
HMBS:P08397:OID21385:v1:Oncology	HMBS	PREVALENT	BMI_GWAS_signif	ALL	1859	-0.0177796	0.0225968	0.431491	0.000297772	-0.0119554	0.0228095	0.600247	0.000133251	0.883275
HMBS:P08397:OID21385:v1:Oncology	HMBS	INCIDENT	BMI_GWAS_signif	ALL	2069	-0.0279266	0.0209138	0.181924	0.000747031	-0.0279832	0.0210101	0.183049	0.000749433	0.998245
HMBS:P08397:OID21385:v1:Oncology	HMBS	PREVALENT	CKD_GWAS_signif	ALL	1859	-0.0352757	0.0224767	0.116722	0.00118352	-0.0328707	0.0225126	0.144438	0.00103298	0.376766
HMBS:P08397:OID21385:v1:Oncology	HMBS	INCIDENT	CKD_GWAS_signif	ALL	2069	-0.0210439	0.0207416	0.31043	0.000431423	-0.0181388	0.0207511	0.382162	0.000322962	0.904599
HMBS:P08397:OID21385:v1:Oncology	HMBS	PREVALENT	T2D_GWAS_signif	ALL	1859	0.0133854	0.022616	0.554022	0.000168511	0.00888087	0.0228304	0.697327	7.33994e-05	0.746825
HMBS:P08397:OID21385:v1:Oncology	HMBS	INCIDENT	T2D_GWAS_signif	ALL	2069	-0.0164103	0.0207675	0.429508	0.000261751	-0.0103737	0.0209617	0.620734	0.000103548	0.811538
HMBS:P08397:OID21385:v1:Oncology	HMBS	PREVALENT	CAD_GWAS_signif	ALL	1859	0.00533055	0.0224087	0.812002	2.72257e-05	0.00432936	0.0223733	0.846585	1.81645e-05	0.999709
HMBS:P08397:OID21385:v1:Oncology	HMBS	INCIDENT	CAD_GWAS_signif	ALL	2069	-0.022648	0.0207895	0.27611	0.00049736	-0.0191623	0.02086	0.358409	0.000356667	0.946499
HMBS:P08397:OID21385:v1:Oncology	HMBS	PREVALENT	obesity	ALL	1859	0.0146466	0.0224831	0.514839	0.000204147	0.0189675	0.0225553	0.400498	0.000342922	0.754174
HMBS:P08397:OID21385:v1:Oncology	HMBS	INCIDENT	obesity	ALL	2069	-0.0264304	0.0207241	0.202334	0.000681494	-0.0296446	0.0207975	0.154201	0.000858236	0.994445
HMBS:P08397:OID21385:v1:Oncology	HMBS	PREVALENT	liver_lipid	ALL	1859	-0.0223306	0.0225421	0.322005	0.00047191	-0.027618	0.0225911	0.221675	0.000724415	0.744831
HMBS:P08397:OID21385:v1:Oncology	HMBS	INCIDENT	liver_lipid	ALL	2069	-0.0346586	0.0208118	0.0960028	0.00116134	-0.0329939	0.0208309	0.113376	0.00105947	0.302841
HMBS:P08397:OID21385:v1:Oncology	HMBS	PREVALENT	proinsulin	ALL	1859	0.012803	0.0225177	0.569716	0.000155517	0.00866884	0.0225543	0.700762	7.1659e-05	0.973949
HMBS:P08397:OID21385:v1:Oncology	HMBS	INCIDENT	proinsulin	ALL	2069	-0.0388397	0.0207818	0.0617776	0.00146214	-0.0398623	0.0208118	0.0555888	0.00154841	0.638748
HMBS:P08397:OID21385:v1:Oncology	HMBS	PREVALENT	beta_cell	ALL	1859	-0.00274099	0.0225492	0.903265	7.10933e-06	-0.00700094	0.0227071	0.757879	4.61116e-05	0.986384
HMBS:P08397:OID21385:v1:Oncology	HMBS	INCIDENT	beta_cell	ALL	2069	-0.0310714	0.0207755	0.13492	0.000936901	-0.0304315	0.0208805	0.145159	0.000897196	0.66178
HMBS:P08397:OID21385:v1:Oncology	HMBS	PREVALENT	lipodystrophy	ALL	1859	0.0292914	0.022385	0.190862	0.000823066	0.0263718	0.0225103	0.241536	0.000665317	0.994833
HMBS:P08397:OID21385:v1:Oncology	HMBS	INCIDENT	lipodystrophy	ALL	2069	-0.0333595	0.0207233	0.107608	0.00108522	-0.033239	0.0207618	0.109543	0.0010824	0.740906
HMBS:P08397:OID21385:v1:Oncology	HMBS	PREVALENT	T2D.V2_EUR_prscs	DISC	1016	-0.0324236	0.0297599	0.276204	0.00104088	-0.0342418	0.0299025	0.252449	0.00115179	0.620198
HMBS:P08397:OID21385:v1:Oncology	HMBS	INCIDENT	T2D.V2_EUR_prscs	DISC	1221	-0.00571062	0.0268682	0.831721	3.33128e-05	-0.00535333	0.0269892	0.842806	2.9142e-05	0.999339
HMBS:P08397:OID21385:v1:Oncology	HMBS	PREVALENT	CAD_EUR_prscs	DISC	1016	0.016655	0.0296735	0.574741	0.000276494	0.0131837	0.0297535	0.657796	0.000172657	0.999945
HMBS:P08397:OID21385:v1:Oncology	HMBS	INCIDENT	CAD_EUR_prscs	DISC	1221	-0.0331281	0.0269023	0.218412	0.00111684	-0.0316113	0.0269259	0.240632	0.00101975	0.793911
HMBS:P08397:OID21385:v1:Oncology	HMBS	PREVALENT	CKD_TA_prscs	DISC	1016	-0.0855516	0.0298605	0.00426039	0.00714569	-0.080427	0.0300659	0.00760006	0.00624726	0.0450559
HMBS:P08397:OID21385:v1:Oncology	HMBS	INCIDENT	CKD_TA_prscs	DISC	1221	-0.00912826	0.0266014	0.731548	8.68285e-05	-0.0109615	0.026719	0.681696	0.000124655	0.958661
HMBS:P08397:OID21385:v1:Oncology	HMBS	PREVALENT	BMI.V1_EUR_prscs	DISC	1016	-0.025026	0.0298762	0.402432	0.000615589	-0.00689057	0.0317147	0.828047	4.15184e-05	0.698024
HMBS:P08397:OID21385:v1:Oncology	HMBS	INCIDENT	BMI.V1_EUR_prscs	DISC	1221	-0.0419585	0.0267082	0.116454	0.00181624	-0.0626109	0.0280436	0.0257638	0.00367653	0.408885
HMBS:P08397:OID21385:v1:Oncology	HMBS	PREVALENT	NASH_biomarker_GRS	DISC	1016	0.0452336	0.0302144	0.134699	0.00196317	0.0505299	0.0303331	0.0960743	0.00243376	0.574769
HMBS:P08397:OID21385:v1:Oncology	HMBS	INCIDENT	NASH_biomarker_GRS	DISC	1221	0.0061922	0.0268599	0.817715	3.91921e-05	0.00540758	0.02694	0.840947	2.98444e-05	0.956593
HMBS:P08397:OID21385:v1:Oncology	HMBS	PREVALENT	BMI_GWAS_signif	DISC	1016	-0.015924	0.0299792	0.595426	0.000247634	-0.0119335	0.030295	0.693736	0.000136457	0.998312
HMBS:P08397:OID21385:v1:Oncology	HMBS	INCIDENT	BMI_GWAS_signif	DISC	1221	-0.0121798	0.0265332	0.646293	0.000155366	-0.0172271	0.0266949	0.518838	0.000308376	0.977954
HMBS:P08397:OID21385:v1:Oncology	HMBS	PREVALENT	CKD_GWAS_signif	DISC	1016	-0.0741054	0.0299199	0.013428	0.0053517	-0.0706905	0.0301027	0.0190617	0.00482266	0.147859
HMBS:P08397:OID21385:v1:Oncology	HMBS	INCIDENT	CKD_GWAS_signif	DISC	1221	-0.0151196	0.0265663	0.569379	0.000238802	-0.0140244	0.0266069	0.598225	0.000205754	0.88564
HMBS:P08397:OID21385:v1:Oncology	HMBS	PREVALENT	T2D_GWAS_signif	DISC	1016	-0.0375903	0.0299268	0.209393	0.00138292	-0.0451361	0.0304111	0.138086	0.00193312	0.581162
HMBS:P08397:OID21385:v1:Oncology	HMBS	INCIDENT	T2D_GWAS_signif	DISC	1221	0.0190256	0.0266403	0.475268	0.000375965	0.0223914	0.0268888	0.405161	0.000513369	0.977766
HMBS:P08397:OID21385:v1:Oncology	HMBS	PREVALENT	CAD_GWAS_signif	DISC	1016	0.0124467	0.029797	0.676247	0.000153166	0.00964099	0.0298741	0.746977	9.15969e-05	0.998887
HMBS:P08397:OID21385:v1:Oncology	HMBS	INCIDENT	CAD_GWAS_signif	DISC	1221	-0.014396	0.0266989	0.589853	0.000214352	-0.0148606	0.0267313	0.57837	0.000228867	0.952994
HMBS:P08397:OID21385:v1:Oncology	HMBS	PREVALENT	obesity	DISC	1016	-0.00931822	0.0300168	0.756299	8.45999e-05	-0.00369909	0.0302278	0.902629	1.31718e-05	0.940368
HMBS:P08397:OID21385:v1:Oncology	HMBS	INCIDENT	obesity	DISC	1221	-0.0496538	0.0266885	0.0630667	0.00254513	-0.0540622	0.0267911	0.0438292	0.00300577	0.748153
HMBS:P08397:OID21385:v1:Oncology	HMBS	PREVALENT	liver_lipid	DISC	1016	-0.0317402	0.0300746	0.291515	0.000976772	-0.0343445	0.0302361	0.256293	0.00113332	0.870107
HMBS:P08397:OID21385:v1:Oncology	HMBS	INCIDENT	liver_lipid	DISC	1221	-0.0199974	0.0266482	0.453151	0.00041509	-0.0195385	0.0266803	0.46412	0.000397074	0.744586
HMBS:P08397:OID21385:v1:Oncology	HMBS	PREVALENT	proinsulin	DISC	1016	-0.00621926	0.0301448	0.83659	3.73688e-05	-0.00703537	0.0302532	0.816161	4.75644e-05	0.979089
HMBS:P08397:OID21385:v1:Oncology	HMBS	INCIDENT	proinsulin	DISC	1221	-0.0472471	0.0265783	0.0757209	0.00232413	-0.0483545	0.0266211	0.0695672	0.00243701	0.925814
HMBS:P08397:OID21385:v1:Oncology	HMBS	PREVALENT	beta_cell	DISC	1016	-0.00906087	0.0300731	0.763254	7.9693e-05	-0.0139316	0.030324	0.646033	0.000185613	0.997934
HMBS:P08397:OID21385:v1:Oncology	HMBS	INCIDENT	beta_cell	DISC	1221	-0.0213032	0.0265862	0.423129	0.000473235	-0.0155828	0.0267705	0.56062	0.000250911	0.873877
HMBS:P08397:OID21385:v1:Oncology	HMBS	PREVALENT	lipodystrophy	DISC	1016	0.0364693	0.0297838	0.221076	0.0013143	0.0303169	0.0300114	0.312665	0.000896618	0.933764
HMBS:P08397:OID21385:v1:Oncology	HMBS	INCIDENT	lipodystrophy	DISC	1221	0.0122398	0.0264957	0.6442	0.000157347	0.00982977	0.026555	0.711326	0.000101487	0.999516
HNMT:P50135:OID20975:v1:Neurology	HNMT	PREVALENT	T2D.V2_EUR_prscs	ALL	1829	-0.0212107	0.0259093	0.413095	0.000351682	0.000406064	0.0249409	0.987012	1.2855e-07	0.639335
HNMT:P50135:OID20975:v1:Neurology	HNMT	INCIDENT	T2D.V2_EUR_prscs	ALL	2032	-0.0322408	0.0230126	0.16137	0.000928581	-0.0101246	0.0224667	0.652292	9.14609e-05	0.92037
HNMT:P50135:OID20975:v1:Neurology	HNMT	PREVALENT	CAD_EUR_prscs	ALL	1829	-0.0153952	0.0248691	0.535964	0.000201126	-0.0111752	0.023821	0.639034	0.000106719	0.999224
HNMT:P50135:OID20975:v1:Neurology	HNMT	INCIDENT	CAD_EUR_prscs	ALL	2032	0.0195558	0.0231799	0.398964	0.000336936	0.0161279	0.0225493	0.474553	0.000230346	0.789269
HNMT:P50135:OID20975:v1:Neurology	HNMT	PREVALENT	CKD_TA_prscs	ALL	1829	0.0747597	0.0249679	0.00278954	0.00468263	0.0564802	0.0240183	0.0188059	0.00267328	0.0215508
HNMT:P50135:OID20975:v1:Neurology	HNMT	INCIDENT	CKD_TA_prscs	ALL	2032	0.0615194	0.0228264	0.00709656	0.00342708	0.0523308	0.0222746	0.0189055	0.00247897	0.066025
HNMT:P50135:OID20975:v1:Neurology	HNMT	PREVALENT	BMI.V1_EUR_prscs	ALL	1829	0.0799436	0.0249804	0.0013974	0.00534536	-0.0149892	0.0252506	0.552845	0.000170856	0.0147253
HNMT:P50135:OID20975:v1:Neurology	HNMT	INCIDENT	BMI.V1_EUR_prscs	ALL	2032	0.0457646	0.0229637	0.0464087	0.00187705	-0.0149065	0.0231245	0.519251	0.000187118	0.265451
HNMT:P50135:OID20975:v1:Neurology	HNMT	PREVALENT	NASH_biomarker_GRS	ALL	1829	0.0949291	0.0249189	0.000143992	0.00755627	0.0932402	0.023946	0.000102405	0.00728958	0.00282436
HNMT:P50135:OID20975:v1:Neurology	HNMT	INCIDENT	NASH_biomarker_GRS	ALL	2032	0.0690692	0.0228822	0.00257306	0.00429483	0.0751653	0.022292	0.000761208	0.00509119	0.0429989
HNMT:P50135:OID20975:v1:Neurology	HNMT	PREVALENT	BMI_GWAS_signif	ALL	1829	0.0508969	0.0250567	0.0423768	0.00216092	0.00749943	0.0242883	0.757535	4.62323e-05	0.512974
HNMT:P50135:OID20975:v1:Neurology	HNMT	INCIDENT	BMI_GWAS_signif	ALL	2032	0.0202199	0.0230663	0.38081	0.000363754	-0.00211546	0.0225369	0.925225	3.96848e-06	0.998245
HNMT:P50135:OID20975:v1:Neurology	HNMT	PREVALENT	CKD_GWAS_signif	ALL	1829	0.0389735	0.024942	0.118333	0.00127995	0.0404077	0.0239513	0.0917666	0.00137807	0.379275
HNMT:P50135:OID20975:v1:Neurology	HNMT	INCIDENT	CKD_GWAS_signif	ALL	2032	0.013331	0.0228586	0.559829	0.000161036	0.012248	0.0222264	0.581658	0.00013675	0.953591
HNMT:P50135:OID20975:v1:Neurology	HNMT	PREVALENT	T2D_GWAS_signif	ALL	1829	-0.0762302	0.0250222	0.00234945	0.00484668	-0.036033	0.0242935	0.138193	0.00106557	0.0482628
HNMT:P50135:OID20975:v1:Neurology	HNMT	INCIDENT	T2D_GWAS_signif	ALL	2032	-0.07861	0.0228223	0.000584222	0.00558475	-0.0474093	0.0224311	0.0346804	0.00200741	0.0206115
HNMT:P50135:OID20975:v1:Neurology	HNMT	PREVALENT	CAD_GWAS_signif	ALL	1829	-0.0267789	0.0248491	0.281333	0.000609246	-0.026583	0.0237894	0.263963	0.000605118	0.999709
HNMT:P50135:OID20975:v1:Neurology	HNMT	INCIDENT	CAD_GWAS_signif	ALL	2032	0.00437069	0.0228989	0.848648	1.72518e-05	0.0037591	0.0223306	0.866335	1.27633e-05	0.995674
HNMT:P50135:OID20975:v1:Neurology	HNMT	PREVALENT	obesity	ALL	1829	0.0254458	0.024917	0.307288	0.000547142	0.00161778	0.023982	0.946225	2.20684e-06	0.629566
HNMT:P50135:OID20975:v1:Neurology	HNMT	INCIDENT	obesity	ALL	2032	0.00892841	0.0228442	0.695958	7.23329e-05	-0.0034996	0.0222879	0.875247	1.11044e-05	0.994445
HNMT:P50135:OID20975:v1:Neurology	HNMT	PREVALENT	liver_lipid	ALL	1829	-0.0341978	0.0249877	0.171303	0.000982194	-0.0259397	0.024024	0.280408	0.000565008	0.67212
HNMT:P50135:OID20975:v1:Neurology	HNMT	INCIDENT	liver_lipid	ALL	2032	-0.0113615	0.0229374	0.620425	0.000116172	-0.0170248	0.0223138	0.445572	0.000262115	0.811049
HNMT:P50135:OID20975:v1:Neurology	HNMT	PREVALENT	proinsulin	ALL	1829	-0.0636329	0.0249147	0.0107315	0.00341168	-0.0481298	0.0239533	0.044657	0.00195345	0.545666
HNMT:P50135:OID20975:v1:Neurology	HNMT	INCIDENT	proinsulin	ALL	2032	-0.0478535	0.0229062	0.0368261	0.00206221	-0.0412081	0.022295	0.0647082	0.00153601	0.637459
HNMT:P50135:OID20975:v1:Neurology	HNMT	PREVALENT	beta_cell	ALL	1829	-0.0311299	0.0250235	0.213655	0.000811695	-0.00477408	0.0241893	0.843566	1.88899e-05	0.873639
HNMT:P50135:OID20975:v1:Neurology	HNMT	INCIDENT	beta_cell	ALL	2032	-0.0265677	0.0228891	0.2459	0.000637564	-0.00337994	0.0223831	0.879988	1.02701e-05	0.799963
HNMT:P50135:OID20975:v1:Neurology	HNMT	PREVALENT	lipodystrophy	ALL	1829	-0.0358382	0.0248295	0.149093	0.00109234	-0.0118636	0.0239682	0.620682	0.000118797	0.994833
HNMT:P50135:OID20975:v1:Neurology	HNMT	INCIDENT	lipodystrophy	ALL	2032	-0.0415908	0.022839	0.0687518	0.00156777	-0.039504	0.0222441	0.0758996	0.00141826	0.69384
HNMT:P50135:OID20975:v1:Neurology	HNMT	PREVALENT	T2D.V2_EUR_prscs	DISC	1005	-0.0852733	0.0337643	0.0117136	0.00629032	-0.065582	0.0327462	0.0454907	0.00368964	0.2909
HNMT:P50135:OID20975:v1:Neurology	HNMT	INCIDENT	T2D.V2_EUR_prscs	DISC	1201	-0.00203586	0.0307749	0.947267	3.58065e-06	0.0118482	0.0300368	0.693319	0.000121025	0.999339
HNMT:P50135:OID20975:v1:Neurology	HNMT	PREVALENT	CAD_EUR_prscs	DISC	1005	-0.0097341	0.033791	0.773358	8.23797e-05	0.00408985	0.0326465	0.900331	1.44981e-05	0.999945
HNMT:P50135:OID20975:v1:Neurology	HNMT	INCIDENT	CAD_EUR_prscs	DISC	1201	0.00652853	0.0309231	0.83283	3.64678e-05	0.0123417	0.030066	0.681526	0.00013106	0.965331
HNMT:P50135:OID20975:v1:Neurology	HNMT	PREVALENT	CKD_TA_prscs	DISC	1005	0.0704141	0.034064	0.038994	0.00422326	0.0484495	0.0330375	0.142845	0.00198223	0.178571
HNMT:P50135:OID20975:v1:Neurology	HNMT	INCIDENT	CKD_TA_prscs	DISC	1201	0.0656553	0.030517	0.0316503	0.00377198	0.0506656	0.0298216	0.0896005	0.00223977	0.338463
HNMT:P50135:OID20975:v1:Neurology	HNMT	PREVALENT	BMI.V1_EUR_prscs	DISC	1005	0.0935599	0.0338689	0.00584826	0.00751576	-0.000575581	0.034694	0.986767	2.54261e-07	0.071941
HNMT:P50135:OID20975:v1:Neurology	HNMT	INCIDENT	BMI.V1_EUR_prscs	DISC	1201	0.0514122	0.030677	0.0940268	0.00229248	-0.021116	0.0314112	0.501563	0.000351416	0.378165
HNMT:P50135:OID20975:v1:Neurology	HNMT	PREVALENT	NASH_biomarker_GRS	DISC	1005	0.102434	0.0342236	0.00283321	0.0088111	0.10192	0.0331007	0.00213628	0.00867132	0.0559079
HNMT:P50135:OID20975:v1:Neurology	HNMT	INCIDENT	NASH_biomarker_GRS	DISC	1201	0.104548	0.0306768	0.000677021	0.00940797	0.108647	0.029864	0.000286975	0.0101781	0.0191389
HNMT:P50135:OID20975:v1:Neurology	HNMT	PREVALENT	BMI_GWAS_signif	DISC	1005	0.0655582	0.0341312	0.0550601	0.00364867	0.0282544	0.0332844	0.396164	0.000665176	0.955896
HNMT:P50135:OID20975:v1:Neurology	HNMT	INCIDENT	BMI_GWAS_signif	DISC	1201	0.0365879	0.0304992	0.23053	0.00117602	0.0107255	0.0298475	0.719404	0.00010044	0.965611
HNMT:P50135:OID20975:v1:Neurology	HNMT	PREVALENT	CKD_GWAS_signif	DISC	1005	0.0573102	0.0341638	0.0937714	0.00278558	0.0442971	0.0331179	0.181362	0.00164961	0.411573
HNMT:P50135:OID20975:v1:Neurology	HNMT	INCIDENT	CKD_GWAS_signif	DISC	1201	-0.044975	0.0304728	0.140243	0.00177892	-0.0438417	0.0296477	0.139481	0.00169785	0.70191
HNMT:P50135:OID20975:v1:Neurology	HNMT	PREVALENT	T2D_GWAS_signif	DISC	1005	-0.113833	0.0338185	0.000793257	0.0111159	-0.068595	0.0332465	0.0393642	0.00391486	0.0525774
HNMT:P50135:OID20975:v1:Neurology	HNMT	INCIDENT	T2D_GWAS_signif	DISC	1201	-0.0514195	0.0305576	0.092704	0.00231104	-0.0221074	0.0299937	0.461232	0.000422422	0.605666
HNMT:P50135:OID20975:v1:Neurology	HNMT	PREVALENT	CAD_GWAS_signif	DISC	1005	-0.0369382	0.0338952	0.276088	0.00117761	-0.0317696	0.0327216	0.331844	0.000869956	0.998887
HNMT:P50135:OID20975:v1:Neurology	HNMT	INCIDENT	CAD_GWAS_signif	DISC	1201	-0.0196389	0.0306453	0.521752	0.000335902	-0.0271492	0.029805	0.362545	0.000644993	0.945972
HNMT:P50135:OID20975:v1:Neurology	HNMT	PREVALENT	obesity	DISC	1005	0.0068973	0.0341107	0.839801	4.05907e-05	-0.0206953	0.0330938	0.53189	0.000361118	0.963107
HNMT:P50135:OID20975:v1:Neurology	HNMT	INCIDENT	obesity	DISC	1201	-0.0187195	0.0307392	0.54266	0.000303335	-0.0375917	0.0299586	0.209813	0.00122315	0.907377
HNMT:P50135:OID20975:v1:Neurology	HNMT	PREVALENT	liver_lipid	DISC	1005	-0.0326587	0.0341847	0.339639	0.000905284	-0.0240664	0.0331113	0.467508	0.000487756	0.874252
HNMT:P50135:OID20975:v1:Neurology	HNMT	INCIDENT	liver_lipid	DISC	1201	0.0189608	0.0305939	0.53554	0.000314167	0.0171748	0.0297602	0.56398	0.000259015	0.785407
HNMT:P50135:OID20975:v1:Neurology	HNMT	PREVALENT	proinsulin	DISC	1005	-0.0989511	0.0341975	0.00389656	0.0082397	-0.0759375	0.0331479	0.0221904	0.00482138	0.420932
HNMT:P50135:OID20975:v1:Neurology	HNMT	INCIDENT	proinsulin	DISC	1201	-0.0391709	0.030554	0.200094	0.00134286	-0.0371696	0.0297346	0.211539	0.00121393	0.932215
HNMT:P50135:OID20975:v1:Neurology	HNMT	PREVALENT	beta_cell	DISC	1005	-0.0609225	0.0341927	0.0751107	0.0031413	-0.0336672	0.0332302	0.311247	0.000947227	0.85052
HNMT:P50135:OID20975:v1:Neurology	HNMT	INCIDENT	beta_cell	DISC	1201	-0.0341598	0.0305625	0.263928	0.00102104	-0.00649665	0.0299202	0.828144	3.6675e-05	0.776934
HNMT:P50135:OID20975:v1:Neurology	HNMT	PREVALENT	lipodystrophy	DISC	1005	-0.0657149	0.0338025	0.0521803	0.00373744	-0.0318506	0.0328607	0.332664	0.000867012	0.917434
HNMT:P50135:OID20975:v1:Neurology	HNMT	INCIDENT	lipodystrophy	DISC	1201	-0.0407988	0.0304093	0.179973	0.00147049	-0.0427634	0.0296083	0.148927	0.00161981	0.952689
HNRNPUL1:Q9BUJ2:OID31037:v1:Neurology_II	HNRNPUL1	PREVALENT	T2D.V2_EUR_prscs	ALL	1863	-0.0613355	0.0223946	0.0062262	0.00382277	-0.0515669	0.0222488	0.020576	0.00268983	0.109484
HNRNPUL1:Q9BUJ2:OID31037:v1:Neurology_II	HNRNPUL1	INCIDENT	T2D.V2_EUR_prscs	ALL	2072	-0.00507895	0.0198959	0.798536	2.9057e-05	0.00823101	0.0197869	0.677467	7.58737e-05	0.990162
HNRNPUL1:Q9BUJ2:OID31037:v1:Neurology_II	HNRNPUL1	PREVALENT	CAD_EUR_prscs	ALL	1863	0.0112798	0.0215407	0.600587	0.000140301	0.0110422	0.0213206	0.604583	0.000134695	0.999224
HNRNPUL1:Q9BUJ2:OID31037:v1:Neurology_II	HNRNPUL1	INCIDENT	CAD_EUR_prscs	ALL	2072	0.00536273	0.0200195	0.788823	3.19957e-05	0.00580397	0.0198473	0.769988	3.74978e-05	0.947324
HNRNPUL1:Q9BUJ2:OID31037:v1:Neurology_II	HNRNPUL1	PREVALENT	CKD_TA_prscs	ALL	1863	0.0635125	0.0216729	0.00342669	0.00437389	0.0511473	0.0215222	0.0175834	0.00282748	0.0250608
HNRNPUL1:Q9BUJ2:OID31037:v1:Neurology_II	HNRNPUL1	INCIDENT	CKD_TA_prscs	ALL	2072	0.0109155	0.0197444	0.580434	0.000136263	0.00535972	0.0196266	0.784816	3.27008e-05	0.877075
HNRNPUL1:Q9BUJ2:OID31037:v1:Neurology_II	HNRNPUL1	PREVALENT	BMI.V1_EUR_prscs	ALL	1863	0.0365063	0.0217385	0.0932586	0.00144094	-0.00869505	0.022565	0.700036	7.45657e-05	0.311568
HNRNPUL1:Q9BUJ2:OID31037:v1:Neurology_II	HNRNPUL1	INCIDENT	BMI.V1_EUR_prscs	ALL	2072	0.0275818	0.0198438	0.164698	0.000860647	-0.011844	0.0203712	0.56103	0.000148208	0.54223
HNRNPUL1:Q9BUJ2:OID31037:v1:Neurology_II	HNRNPUL1	PREVALENT	NASH_biomarker_GRS	ALL	1863	0.0294786	0.0216845	0.174179	0.00094475	0.024795	0.0215175	0.249346	0.000666379	0.451576
HNRNPUL1:Q9BUJ2:OID31037:v1:Neurology_II	HNRNPUL1	INCIDENT	NASH_biomarker_GRS	ALL	2072	0.00591922	0.0198012	0.765023	3.98445e-05	0.00852649	0.0196722	0.66475	8.23708e-05	0.955208
HNRNPUL1:Q9BUJ2:OID31037:v1:Neurology_II	HNRNPUL1	PREVALENT	BMI_GWAS_signif	ALL	1863	0.025557	0.0217085	0.239238	0.000708719	0.00851839	0.0216864	0.694515	7.74824e-05	0.801662
HNRNPUL1:Q9BUJ2:OID31037:v1:Neurology_II	HNRNPUL1	INCIDENT	BMI_GWAS_signif	ALL	2072	0.00741366	0.0199162	0.709751	6.17825e-05	-0.00584307	0.0198148	0.768113	3.81296e-05	0.998245
HNRNPUL1:Q9BUJ2:OID31037:v1:Neurology_II	HNRNPUL1	PREVALENT	CKD_GWAS_signif	ALL	1863	-0.0197209	0.0216047	0.361468	0.000426188	-0.02212	0.021414	0.301758	0.00053557	0.638267
HNRNPUL1:Q9BUJ2:OID31037:v1:Neurology_II	HNRNPUL1	INCIDENT	CKD_GWAS_signif	ALL	2072	-0.0288962	0.0197377	0.143347	0.000954707	-0.0297877	0.0195566	0.127878	0.00101616	0.786029
HNRNPUL1:Q9BUJ2:OID31037:v1:Neurology_II	HNRNPUL1	PREVALENT	T2D_GWAS_signif	ALL	1863	-0.0411315	0.02171	0.0583065	0.00183322	-0.0210179	0.0217005	0.332905	0.000470879	0.235641
HNRNPUL1:Q9BUJ2:OID31037:v1:Neurology_II	HNRNPUL1	INCIDENT	T2D_GWAS_signif	ALL	2072	-0.0316749	0.0197692	0.10926	0.00114326	-0.0125501	0.0197617	0.525454	0.000176822	0.437039
HNRNPUL1:Q9BUJ2:OID31037:v1:Neurology_II	HNRNPUL1	PREVALENT	CAD_GWAS_signif	ALL	1863	-0.0111918	0.0215569	0.603701	0.000137915	-0.0100325	0.0213427	0.638365	0.00011096	0.999709
HNRNPUL1:Q9BUJ2:OID31037:v1:Neurology_II	HNRNPUL1	INCIDENT	CAD_GWAS_signif	ALL	2072	-0.012783	0.0197679	0.517929	0.000186422	-0.0103862	0.0196106	0.596434	0.000122984	0.982526
HNRNPUL1:Q9BUJ2:OID31037:v1:Neurology_II	HNRNPUL1	PREVALENT	obesity	ALL	1863	0.0431332	0.021577	0.0457546	0.00204045	0.0342055	0.0214415	0.110823	0.00127634	0.436249
HNRNPUL1:Q9BUJ2:OID31037:v1:Neurology_II	HNRNPUL1	INCIDENT	obesity	ALL	2072	0.0176029	0.0197165	0.372071	0.000355287	0.0064651	0.0196063	0.741626	4.76776e-05	0.994445
HNRNPUL1:Q9BUJ2:OID31037:v1:Neurology_II	HNRNPUL1	PREVALENT	liver_lipid	ALL	1863	-0.0183138	0.0216792	0.398355	0.000365044	-0.0147334	0.0215349	0.49396	0.000235022	0.771895
HNRNPUL1:Q9BUJ2:OID31037:v1:Neurology_II	HNRNPUL1	INCIDENT	liver_lipid	ALL	2072	-0.0319412	0.0197852	0.106598	0.00116065	-0.0359353	0.0196101	0.0670272	0.00147005	0.315925
HNRNPUL1:Q9BUJ2:OID31037:v1:Neurology_II	HNRNPUL1	PREVALENT	proinsulin	ALL	1863	-0.0277262	0.0216475	0.200427	0.00083872	-0.0187482	0.0214711	0.38268	0.000382762	0.836981
HNRNPUL1:Q9BUJ2:OID31037:v1:Neurology_II	HNRNPUL1	INCIDENT	proinsulin	ALL	2072	-0.027258	0.019771	0.168145	0.000846769	-0.0235223	0.0196085	0.230438	0.000630576	0.709767
HNRNPUL1:Q9BUJ2:OID31037:v1:Neurology_II	HNRNPUL1	PREVALENT	beta_cell	ALL	1863	-0.00785508	0.0216759	0.717105	6.71986e-05	0.00263209	0.0215843	0.902957	7.4683e-06	0.97657
HNRNPUL1:Q9BUJ2:OID31037:v1:Neurology_II	HNRNPUL1	INCIDENT	beta_cell	ALL	2072	-0.0274767	0.0197697	0.16473	0.000860514	-0.0136225	0.0196831	0.488962	0.00020999	0.704364
HNRNPUL1:Q9BUJ2:OID31037:v1:Neurology_II	HNRNPUL1	PREVALENT	lipodystrophy	ALL	1863	-0.00790449	0.0215139	0.713354	6.90754e-05	0.00100822	0.0213736	0.962382	1.11752e-06	0.994833
HNRNPUL1:Q9BUJ2:OID31037:v1:Neurology_II	HNRNPUL1	INCIDENT	lipodystrophy	ALL	2072	-0.00331679	0.019731	0.866522	1.26001e-05	-0.00366184	0.0195801	0.851665	1.5337e-05	0.979293
HNRNPUL1:Q9BUJ2:OID31037:v1:Neurology_II	HNRNPUL1	PREVALENT	T2D.V2_EUR_prscs	DISC	1019	-0.075381	0.0289265	0.00930317	0.00632998	-0.0641595	0.0286631	0.0254239	0.00454104	0.2909
HNRNPUL1:Q9BUJ2:OID31037:v1:Neurology_II	HNRNPUL1	INCIDENT	T2D.V2_EUR_prscs	DISC	1226	0.022345	0.0259187	0.388799	0.000565675	0.0298116	0.0256341	0.24508	0.00100327	0.999339
HNRNPUL1:Q9BUJ2:OID31037:v1:Neurology_II	HNRNPUL1	PREVALENT	CAD_EUR_prscs	DISC	1019	-0.00449794	0.0288666	0.876209	2.27899e-05	0.00475942	0.028483	0.867329	2.54372e-05	0.999945
HNRNPUL1:Q9BUJ2:OID31037:v1:Neurology_II	HNRNPUL1	INCIDENT	CAD_EUR_prscs	DISC	1226	-0.00712846	0.0259982	0.783986	5.72515e-05	-0.00353539	0.02563	0.890312	1.41304e-05	0.952385
HNRNPUL1:Q9BUJ2:OID31037:v1:Neurology_II	HNRNPUL1	PREVALENT	CKD_TA_prscs	DISC	1019	0.0519781	0.0291329	0.07471	0.00297824	0.0397412	0.0288531	0.168722	0.00172497	0.258105
HNRNPUL1:Q9BUJ2:OID31037:v1:Neurology_II	HNRNPUL1	INCIDENT	CKD_TA_prscs	DISC	1226	0.0103854	0.025741	0.686686	0.000123949	0.001669	0.0254624	0.947749	3.19081e-06	0.953371
HNRNPUL1:Q9BUJ2:OID31037:v1:Neurology_II	HNRNPUL1	PREVALENT	BMI.V1_EUR_prscs	DISC	1019	0.0404475	0.0291098	0.165008	0.00180864	-0.012534	0.0302398	0.67861	0.000156492	0.485707
HNRNPUL1:Q9BUJ2:OID31037:v1:Neurology_II	HNRNPUL1	INCIDENT	BMI.V1_EUR_prscs	DISC	1226	0.0470858	0.0258386	0.0686639	0.00252187	-0.00187141	0.0268503	0.944446	3.60765e-06	0.339564
HNRNPUL1:Q9BUJ2:OID31037:v1:Neurology_II	HNRNPUL1	PREVALENT	NASH_biomarker_GRS	DISC	1019	0.0101498	0.0294249	0.730215	0.000111674	0.00711846	0.0290815	0.806682	5.4583e-05	0.951348
HNRNPUL1:Q9BUJ2:OID31037:v1:Neurology_II	HNRNPUL1	INCIDENT	NASH_biomarker_GRS	DISC	1226	-0.000501708	0.0258988	0.984548	2.85794e-07	0.00119883	0.0255836	0.962633	1.63072e-06	0.997299
HNRNPUL1:Q9BUJ2:OID31037:v1:Neurology_II	HNRNPUL1	PREVALENT	BMI_GWAS_signif	DISC	1019	0.0357229	0.0291714	0.221029	0.00140547	0.0198418	0.0290069	0.494119	0.000426078	0.998312
HNRNPUL1:Q9BUJ2:OID31037:v1:Neurology_II	HNRNPUL1	INCIDENT	BMI_GWAS_signif	DISC	1226	0.0298606	0.0256613	0.244804	0.00103003	0.0133272	0.0254436	0.600521	0.000203707	0.965611
HNRNPUL1:Q9BUJ2:OID31037:v1:Neurology_II	HNRNPUL1	PREVALENT	CKD_GWAS_signif	DISC	1019	-0.00476879	0.0290587	0.86968	2.52795e-05	-0.0123238	0.0287706	0.668495	0.000167129	0.957625
HNRNPUL1:Q9BUJ2:OID31037:v1:Neurology_II	HNRNPUL1	INCIDENT	CKD_GWAS_signif	DISC	1226	-0.0489788	0.0256384	0.0563299	0.00277072	-0.0472953	0.0252914	0.0617325	0.00258926	0.617253
HNRNPUL1:Q9BUJ2:OID31037:v1:Neurology_II	HNRNPUL1	PREVALENT	T2D_GWAS_signif	DISC	1019	-0.0593766	0.0290442	0.0411901	0.00390616	-0.0324291	0.0291149	0.265631	0.00112881	0.293053
HNRNPUL1:Q9BUJ2:OID31037:v1:Neurology_II	HNRNPUL1	INCIDENT	T2D_GWAS_signif	DISC	1226	-0.00394023	0.0257358	0.878343	1.78513e-05	0.013633	0.0255596	0.593872	0.00021123	0.988079
HNRNPUL1:Q9BUJ2:OID31037:v1:Neurology_II	HNRNPUL1	PREVALENT	CAD_GWAS_signif	DISC	1019	-0.00655391	0.029007	0.821294	4.79169e-05	-0.000357518	0.0286142	0.990034	1.42226e-07	0.998887
HNRNPUL1:Q9BUJ2:OID31037:v1:Neurology_II	HNRNPUL1	INCIDENT	CAD_GWAS_signif	DISC	1226	-0.0308488	0.0257616	0.231365	0.00109071	-0.0347607	0.0254017	0.171438	0.00138849	0.851
HNRNPUL1:Q9BUJ2:OID31037:v1:Neurology_II	HNRNPUL1	PREVALENT	obesity	DISC	1019	0.0276075	0.0291371	0.34362	0.000841928	0.0144999	0.028879	0.615718	0.000229613	0.893304
HNRNPUL1:Q9BUJ2:OID31037:v1:Neurology_II	HNRNPUL1	INCIDENT	obesity	DISC	1226	0.0418547	0.0258215	0.105303	0.00199647	0.028392	0.0255645	0.266968	0.00091505	0.748153
HNRNPUL1:Q9BUJ2:OID31037:v1:Neurology_II	HNRNPUL1	PREVALENT	liver_lipid	DISC	1019	-0.00152666	0.0292212	0.958344	2.56216e-06	-0.000368959	0.0289059	0.989819	1.48433e-07	0.994915
HNRNPUL1:Q9BUJ2:OID31037:v1:Neurology_II	HNRNPUL1	INCIDENT	liver_lipid	DISC	1226	-0.0322058	0.025746	0.211218	0.00119009	-0.0342105	0.025386	0.178045	0.0013466	0.535156
HNRNPUL1:Q9BUJ2:OID31037:v1:Neurology_II	HNRNPUL1	PREVALENT	proinsulin	DISC	1019	-0.0630085	0.0292616	0.0315442	0.00433146	-0.0526485	0.0289413	0.0692012	0.00300457	0.535703
HNRNPUL1:Q9BUJ2:OID31037:v1:Neurology_II	HNRNPUL1	INCIDENT	proinsulin	DISC	1226	-0.0390642	0.025688	0.128602	0.00175772	-0.0375514	0.0253453	0.13872	0.00162714	0.925814
HNRNPUL1:Q9BUJ2:OID31037:v1:Neurology_II	HNRNPUL1	PREVALENT	beta_cell	DISC	1019	0.00366696	0.0292174	0.900149	1.47856e-05	0.021207	0.0289698	0.464324	0.000487945	0.997934
HNRNPUL1:Q9BUJ2:OID31037:v1:Neurology_II	HNRNPUL1	INCIDENT	beta_cell	DISC	1226	-0.0326721	0.0257198	0.204228	0.00122724	-0.014669	0.0255273	0.565645	0.000245164	0.726899
HNRNPUL1:Q9BUJ2:OID31037:v1:Neurology_II	HNRNPUL1	PREVALENT	lipodystrophy	DISC	1019	-0.0258138	0.02894	0.372627	0.000746222	-0.00682707	0.0287169	0.812136	5.14887e-05	0.937311
HNRNPUL1:Q9BUJ2:OID31037:v1:Neurology_II	HNRNPUL1	INCIDENT	lipodystrophy	DISC	1226	0.0146827	0.0256074	0.566499	0.000250305	0.0138683	0.0252805	0.583402	0.000223433	0.999516
HPSE:Q9Y251:OID30409:v1:Cardiometabolic_II	HPSE	PREVALENT	T2D.V2_EUR_prscs	ALL	1849	-0.0603377	0.024716	0.014733	0.00312663	-0.0511577	0.0246751	0.0382931	0.00224349	0.148334
HPSE:Q9Y251:OID30409:v1:Cardiometabolic_II	HPSE	INCIDENT	T2D.V2_EUR_prscs	ALL	2051	-0.00170976	0.0223726	0.939091	2.81368e-06	0.00463598	0.0224585	0.83648	2.05477e-05	0.992892
HPSE:Q9Y251:OID30409:v1:Cardiometabolic_II	HPSE	PREVALENT	CAD_EUR_prscs	ALL	1849	0.00480473	0.0237881	0.839955	2.14737e-05	0.00463187	0.0236718	0.84489	2.00316e-05	0.999224
HPSE:Q9Y251:OID30409:v1:Cardiometabolic_II	HPSE	INCIDENT	CAD_EUR_prscs	ALL	2051	0.0304155	0.0225008	0.176609	0.0008795	0.0281963	0.0225105	0.210505	0.000755997	0.675564
HPSE:Q9Y251:OID30409:v1:Cardiometabolic_II	HPSE	PREVALENT	CKD_TA_prscs	ALL	1849	0.0726213	0.0239466	0.00245909	0.00481628	0.0634527	0.0239252	0.00806992	0.00366557	0.0195927
HPSE:Q9Y251:OID30409:v1:Cardiometabolic_II	HPSE	INCIDENT	CKD_TA_prscs	ALL	2051	-0.00530425	0.0222059	0.811233	2.74878e-05	-0.0135677	0.0222724	0.542481	0.000178916	0.948194
HPSE:Q9Y251:OID30409:v1:Cardiometabolic_II	HPSE	PREVALENT	BMI.V1_EUR_prscs	ALL	1849	0.00600031	0.023992	0.802542	3.29228e-05	-0.0333977	0.0250846	0.183229	0.000926522	0.921044
HPSE:Q9Y251:OID30409:v1:Cardiometabolic_II	HPSE	INCIDENT	BMI.V1_EUR_prscs	ALL	2051	0.0175972	0.0223313	0.430788	0.000299063	-0.00887956	0.0231343	0.701149	7.10372e-05	0.826425
HPSE:Q9Y251:OID30409:v1:Cardiometabolic_II	HPSE	PREVALENT	NASH_biomarker_GRS	ALL	1849	0.0220887	0.0240019	0.357545	0.000445597	0.0224303	0.0239489	0.349098	0.000458729	0.627646
HPSE:Q9Y251:OID30409:v1:Cardiometabolic_II	HPSE	INCIDENT	NASH_biomarker_GRS	ALL	2051	-0.00064004	0.0222631	0.977068	3.98184e-07	-0.00078522	0.0223204	0.97194	5.968e-07	0.995622
HPSE:Q9Y251:OID30409:v1:Cardiometabolic_II	HPSE	PREVALENT	BMI_GWAS_signif	ALL	1849	-0.00461262	0.0239982	0.847602	1.94458e-05	-0.0202912	0.0241055	0.400032	0.000370582	0.983166
HPSE:Q9Y251:OID30409:v1:Cardiometabolic_II	HPSE	INCIDENT	BMI_GWAS_signif	ALL	2051	0.00940283	0.0224201	0.674974	8.47318e-05	0.000716965	0.022518	0.974603	4.88862e-07	0.998245
HPSE:Q9Y251:OID30409:v1:Cardiometabolic_II	HPSE	PREVALENT	CKD_GWAS_signif	ALL	1849	-0.000921017	0.0238876	0.969248	7.82508e-07	-0.000937935	0.023806	0.968577	8.12167e-07	0.986448
HPSE:Q9Y251:OID30409:v1:Cardiometabolic_II	HPSE	INCIDENT	CKD_GWAS_signif	ALL	2051	-0.0102746	0.0222007	0.643556	0.000103178	-0.0123909	0.0221948	0.576717	0.000150274	0.974466
HPSE:Q9Y251:OID30409:v1:Cardiometabolic_II	HPSE	PREVALENT	T2D_GWAS_signif	ALL	1849	-0.0542509	0.0239613	0.0236869	0.00269059	-0.0393528	0.0240681	0.102214	0.00139664	0.153453
HPSE:Q9Y251:OID30409:v1:Cardiometabolic_II	HPSE	INCIDENT	T2D_GWAS_signif	ALL	2051	-0.0218928	0.0222273	0.324769	0.000467151	-0.0124533	0.022427	0.578764	0.000148666	0.73566
HPSE:Q9Y251:OID30409:v1:Cardiometabolic_II	HPSE	PREVALENT	CAD_GWAS_signif	ALL	1849	-0.0098147	0.0237898	0.679979	8.95835e-05	-0.00757413	0.0236787	0.749103	5.35303e-05	0.999709
HPSE:Q9Y251:OID30409:v1:Cardiometabolic_II	HPSE	INCIDENT	CAD_GWAS_signif	ALL	2051	0.00394279	0.0222438	0.859327	1.51365e-05	0.00171462	0.022305	0.938733	2.84959e-06	0.995674
HPSE:Q9Y251:OID30409:v1:Cardiometabolic_II	HPSE	PREVALENT	obesity	ALL	1849	0.0379491	0.0238729	0.112095	0.00132824	0.0308485	0.0238491	0.196011	0.000874557	0.530219
HPSE:Q9Y251:OID30409:v1:Cardiometabolic_II	HPSE	INCIDENT	obesity	ALL	2051	0.00547126	0.0221715	0.805111	2.93368e-05	0.00122119	0.0222394	0.956215	1.45401e-06	0.994445
HPSE:Q9Y251:OID30409:v1:Cardiometabolic_II	HPSE	PREVALENT	liver_lipid	ALL	1849	-0.00454535	0.0239643	0.849588	1.89361e-05	0.0032773	0.0239397	0.891127	9.80542e-06	0.961582
HPSE:Q9Y251:OID30409:v1:Cardiometabolic_II	HPSE	INCIDENT	liver_lipid	ALL	2051	-0.0413819	0.0222552	0.0631144	0.00166282	-0.0465072	0.022258	0.0367937	0.00210068	0.23751
HPSE:Q9Y251:OID30409:v1:Cardiometabolic_II	HPSE	PREVALENT	proinsulin	ALL	1849	-0.0190987	0.0239274	0.424864	0.000335242	-0.0111087	0.0238513	0.641453	0.000113481	0.948852
HPSE:Q9Y251:OID30409:v1:Cardiometabolic_II	HPSE	INCIDENT	proinsulin	ALL	2051	-0.0537349	0.0222165	0.0156655	0.00281015	-0.0492982	0.0222349	0.026726	0.00236462	0.609244
HPSE:Q9Y251:OID30409:v1:Cardiometabolic_II	HPSE	PREVALENT	beta_cell	ALL	1849	-0.04677	0.0239306	0.0508097	0.00200631	-0.0368158	0.0239776	0.124858	0.00123184	0.693957
HPSE:Q9Y251:OID30409:v1:Cardiometabolic_II	HPSE	INCIDENT	beta_cell	ALL	2051	-0.00751415	0.0222303	0.735388	5.50408e-05	0.00199429	0.0223239	0.928825	3.84844e-06	0.98136
HPSE:Q9Y251:OID30409:v1:Cardiometabolic_II	HPSE	PREVALENT	lipodystrophy	ALL	1849	-0.0291226	0.0237499	0.220277	0.000790805	-0.0232229	0.0237698	0.328706	0.000499139	0.994833
HPSE:Q9Y251:OID30409:v1:Cardiometabolic_II	HPSE	INCIDENT	lipodystrophy	ALL	2051	0.0327062	0.022171	0.140323	0.00104726	0.032471	0.0222023	0.143762	0.00103032	0.750858
HPSE:Q9Y251:OID30409:v1:Cardiometabolic_II	HPSE	PREVALENT	T2D.V2_EUR_prscs	DISC	1011	-0.0280162	0.031831	0.378997	0.000731511	-0.0187403	0.0317986	0.555771	0.000324416	0.683589
HPSE:Q9Y251:OID30409:v1:Cardiometabolic_II	HPSE	INCIDENT	T2D.V2_EUR_prscs	DISC	1210	-0.0296364	0.029124	0.309084	0.000836928	-0.0234165	0.0291279	0.42161	0.000519928	0.999339
HPSE:Q9Y251:OID30409:v1:Cardiometabolic_II	HPSE	PREVALENT	CAD_EUR_prscs	DISC	1011	0.0161866	0.0317861	0.610706	0.000245002	0.0252716	0.0316471	0.424755	0.000595426	0.999945
HPSE:Q9Y251:OID30409:v1:Cardiometabolic_II	HPSE	INCIDENT	CAD_EUR_prscs	DISC	1210	0.0146669	0.0292498	0.61616	0.00020336	0.0179166	0.0291323	0.538671	0.000304356	0.908936
HPSE:Q9Y251:OID30409:v1:Cardiometabolic_II	HPSE	PREVALENT	CKD_TA_prscs	DISC	1011	0.0717756	0.0320509	0.0253577	0.0047147	0.0635034	0.0320492	0.0478305	0.00365335	0.140135
HPSE:Q9Y251:OID30409:v1:Cardiometabolic_II	HPSE	INCIDENT	CKD_TA_prscs	DISC	1210	-0.0190187	0.0289233	0.510955	0.000349649	-0.0269584	0.0289074	0.351235	0.000699526	0.902226
HPSE:Q9Y251:OID30409:v1:Cardiometabolic_II	HPSE	PREVALENT	BMI.V1_EUR_prscs	DISC	1011	0.00752242	0.0320563	0.814521	5.20376e-05	-0.037891	0.033619	0.259997	0.00118534	0.931231
HPSE:Q9Y251:OID30409:v1:Cardiometabolic_II	HPSE	INCIDENT	BMI.V1_EUR_prscs	DISC	1210	0.0440955	0.0290642	0.129496	0.00185839	0.0106474	0.0305629	0.72762	9.76829e-05	0.424434
HPSE:Q9Y251:OID30409:v1:Cardiometabolic_II	HPSE	PREVALENT	NASH_biomarker_GRS	DISC	1011	0.0221038	0.032555	0.497321	0.000435457	0.0210339	0.0324679	0.517246	0.00039198	0.873438
HPSE:Q9Y251:OID30409:v1:Cardiometabolic_II	HPSE	INCIDENT	NASH_biomarker_GRS	DISC	1210	-0.0229273	0.0291175	0.431205	0.000501297	-0.0217122	0.0290608	0.455138	0.000449102	0.842999
HPSE:Q9Y251:OID30409:v1:Cardiometabolic_II	HPSE	PREVALENT	BMI_GWAS_signif	DISC	1011	-0.00787256	0.0321131	0.806392	5.67931e-05	-0.0207239	0.0322024	0.520022	0.000386812	0.998312
HPSE:Q9Y251:OID30409:v1:Cardiometabolic_II	HPSE	INCIDENT	BMI_GWAS_signif	DISC	1210	0.019443	0.0288868	0.501033	0.000366343	0.00763003	0.0289415	0.792107	5.59434e-05	0.976091
HPSE:Q9Y251:OID30409:v1:Cardiometabolic_II	HPSE	PREVALENT	CKD_GWAS_signif	DISC	1011	0.00761362	0.0321042	0.812589	5.3148e-05	0.0045482	0.032075	0.887269	1.87871e-05	0.940195
HPSE:Q9Y251:OID30409:v1:Cardiometabolic_II	HPSE	INCIDENT	CKD_GWAS_signif	DISC	1210	-0.0282143	0.0288787	0.328776	0.000771534	-0.02656	0.028782	0.356305	0.000684948	0.801494
HPSE:Q9Y251:OID30409:v1:Cardiometabolic_II	HPSE	PREVALENT	T2D_GWAS_signif	DISC	1011	-0.00965115	0.0319864	0.762926	8.60283e-05	0.0120215	0.0322923	0.709773	0.000129474	0.965083
HPSE:Q9Y251:OID30409:v1:Cardiometabolic_II	HPSE	INCIDENT	T2D_GWAS_signif	DISC	1210	-0.0309528	0.0289168	0.28466	0.000925968	-0.0177514	0.029069	0.541543	0.000300073	0.870864
HPSE:Q9Y251:OID30409:v1:Cardiometabolic_II	HPSE	PREVALENT	CAD_GWAS_signif	DISC	1011	0.00495557	0.0318946	0.87656	2.28137e-05	0.00814129	0.0317461	0.797659	6.14468e-05	0.998887
HPSE:Q9Y251:OID30409:v1:Cardiometabolic_II	HPSE	INCIDENT	CAD_GWAS_signif	DISC	1210	-0.0152869	0.0290169	0.598415	0.000224472	-0.0167303	0.0289085	0.562884	0.00026952	0.952994
HPSE:Q9Y251:OID30409:v1:Cardiometabolic_II	HPSE	PREVALENT	obesity	DISC	1011	0.0439534	0.0321508	0.171915	0.00176282	0.0337267	0.0321519	0.294454	0.00102696	0.893304
HPSE:Q9Y251:OID30409:v1:Cardiometabolic_II	HPSE	INCIDENT	obesity	DISC	1210	0.01112	0.0290166	0.701621	0.000118793	0.00239203	0.0289879	0.934249	5.48102e-06	0.93424
HPSE:Q9Y251:OID30409:v1:Cardiometabolic_II	HPSE	PREVALENT	liver_lipid	DISC	1011	0.00469792	0.0322406	0.884178	2.00655e-05	0.00946981	0.0321893	0.768676	8.08615e-05	0.985945
HPSE:Q9Y251:OID30409:v1:Cardiometabolic_II	HPSE	INCIDENT	liver_lipid	DISC	1210	-0.0489502	0.0288945	0.0905154	0.00231596	-0.0511355	0.0287834	0.0759046	0.00253358	0.380708
HPSE:Q9Y251:OID30409:v1:Cardiometabolic_II	HPSE	PREVALENT	proinsulin	DISC	1011	-0.0127528	0.0323014	0.693075	0.000147282	-0.00527584	0.0321972	0.869876	2.50876e-05	0.951279
HPSE:Q9Y251:OID30409:v1:Cardiometabolic_II	HPSE	INCIDENT	proinsulin	DISC	1210	-0.0504673	0.0288762	0.0807788	0.00246448	-0.0489963	0.0287851	0.0889993	0.00232628	0.925814
HPSE:Q9Y251:OID30409:v1:Cardiometabolic_II	HPSE	PREVALENT	beta_cell	DISC	1011	-0.020608	0.0321843	0.522123	0.000387304	-0.00683359	0.032212	0.83204	4.20498e-05	0.997934
HPSE:Q9Y251:OID30409:v1:Cardiometabolic_II	HPSE	INCIDENT	beta_cell	DISC	1210	-0.0125039	0.0289012	0.665355	0.000151397	-0.000516091	0.0289491	0.98578	2.55826e-07	0.94528
HPSE:Q9Y251:OID30409:v1:Cardiometabolic_II	HPSE	PREVALENT	lipodystrophy	DISC	1011	-0.0247571	0.0318681	0.437433	0.00056999	-0.00906607	0.0319066	0.776362	7.54335e-05	0.940157
HPSE:Q9Y251:OID30409:v1:Cardiometabolic_II	HPSE	INCIDENT	lipodystrophy	DISC	1210	0.00891113	0.0287803	0.756901	7.75478e-05	0.0103289	0.028707	0.719059	0.000104195	0.999516
HRAS:P01112:OID31263:v1:Oncology_II	HRAS	PREVALENT	T2D.V2_EUR_prscs	ALL	1828	-0.00053658	0.0244054	0.982462	2.64024e-07	-0.0015102	0.0245327	0.950921	2.08589e-06	0.992935
HRAS:P01112:OID31263:v1:Oncology_II	HRAS	INCIDENT	T2D.V2_EUR_prscs	ALL	2050	0.0122013	0.0225665	0.588787	0.000141888	0.0158647	0.0226395	0.48354	0.000238784	0.977097
HRAS:P01112:OID31263:v1:Oncology_II	HRAS	PREVALENT	CAD_EUR_prscs	ALL	1828	-0.00754637	0.023462	0.747762	5.65026e-05	-0.0105193	0.0235135	0.654661	0.000110155	0.999224
HRAS:P01112:OID31263:v1:Oncology_II	HRAS	INCIDENT	CAD_EUR_prscs	ALL	2050	0.0364789	0.0226785	0.107878	0.00125435	0.0398186	0.0226993	0.079555	0.00149436	0.623652
HRAS:P01112:OID31263:v1:Oncology_II	HRAS	PREVALENT	CKD_TA_prscs	ALL	1828	-0.00441283	0.0236379	0.851929	1.90352e-05	-0.0102863	0.0237633	0.665167	0.000103127	0.920159
HRAS:P01112:OID31263:v1:Oncology_II	HRAS	INCIDENT	CKD_TA_prscs	ALL	2050	0.00189416	0.0223898	0.932589	3.47421e-06	-0.000439995	0.0224389	0.984358	1.87014e-07	0.980106
HRAS:P01112:OID31263:v1:Oncology_II	HRAS	PREVALENT	BMI.V1_EUR_prscs	ALL	1828	0.007411	0.0236528	0.754071	5.36185e-05	-0.00282253	0.0248902	0.909727	7.07835e-06	0.897558
HRAS:P01112:OID31263:v1:Oncology_II	HRAS	INCIDENT	BMI.V1_EUR_prscs	ALL	2050	0.0475459	0.0224917	0.0346456	0.00216437	0.0269907	0.0233048	0.246939	0.000651967	0.234725
HRAS:P01112:OID31263:v1:Oncology_II	HRAS	PREVALENT	NASH_biomarker_GRS	ALL	1828	0.0495728	0.0235861	0.0357135	0.0024068	0.0461509	0.0237089	0.0517473	0.00208119	0.186497
HRAS:P01112:OID31263:v1:Oncology_II	HRAS	INCIDENT	NASH_biomarker_GRS	ALL	2050	0.0586785	0.0224348	0.00897679	0.00330938	0.0598255	0.022494	0.00788606	0.00342824	0.0977473
HRAS:P01112:OID31263:v1:Oncology_II	HRAS	PREVALENT	BMI_GWAS_signif	ALL	1828	-0.0071467	0.0236479	0.762525	4.98831e-05	-0.0114751	0.0239262	0.63157	0.000126597	0.966218
HRAS:P01112:OID31263:v1:Oncology_II	HRAS	INCIDENT	BMI_GWAS_signif	ALL	2050	-0.0078271	0.0225854	0.728961	5.82971e-05	-0.0136533	0.0226743	0.547144	0.000176324	0.998245
HRAS:P01112:OID31263:v1:Oncology_II	HRAS	PREVALENT	CKD_GWAS_signif	ALL	1828	0.0242034	0.0235373	0.303951	0.0005772	0.0199216	0.0236261	0.399231	0.000391203	0.59337
HRAS:P01112:OID31263:v1:Oncology_II	HRAS	INCIDENT	CKD_GWAS_signif	ALL	2050	-0.0350903	0.0224017	0.11741	0.00118961	-0.0341477	0.0224095	0.127717	0.00112807	0.749103
HRAS:P01112:OID31263:v1:Oncology_II	HRAS	PREVALENT	T2D_GWAS_signif	ALL	1828	0.0140678	0.0236388	0.551843	0.000193403	0.0172566	0.0239092	0.470541	0.00028666	0.745165
HRAS:P01112:OID31263:v1:Oncology_II	HRAS	INCIDENT	T2D_GWAS_signif	ALL	2050	-0.0153151	0.0224373	0.494955	0.000226112	-0.00544005	0.0226332	0.810078	2.80988e-05	0.843642
HRAS:P01112:OID31263:v1:Oncology_II	HRAS	PREVALENT	CAD_GWAS_signif	ALL	1828	0.02115	0.0234586	0.367397	0.00044378	0.0210188	0.0235181	0.37159	0.00043947	0.999709
HRAS:P01112:OID31263:v1:Oncology_II	HRAS	INCIDENT	CAD_GWAS_signif	ALL	2050	0.033306	0.0224069	0.137327	0.00107134	0.0375009	0.0224746	0.0953581	0.00135229	0.923593
HRAS:P01112:OID31263:v1:Oncology_II	HRAS	PREVALENT	obesity	ALL	1828	0.0218283	0.0235213	0.353521	0.000470172	0.0179834	0.0236751	0.447601	0.000317492	0.658424
HRAS:P01112:OID31263:v1:Oncology_II	HRAS	INCIDENT	obesity	ALL	2050	0.00245128	0.0223802	0.912794	5.82348e-06	-0.00431775	0.0224634	0.847596	1.79696e-05	0.994445
HRAS:P01112:OID31263:v1:Oncology_II	HRAS	PREVALENT	liver_lipid	ALL	1828	-0.0101409	0.0235846	0.667263	0.000100972	-0.00850782	0.023721	0.719891	7.08039e-05	0.894975
HRAS:P01112:OID31263:v1:Oncology_II	HRAS	INCIDENT	liver_lipid	ALL	2050	-0.0154302	0.0224802	0.492548	0.000228645	-0.0173156	0.022499	0.441619	0.000288008	0.735072
HRAS:P01112:OID31263:v1:Oncology_II	HRAS	PREVALENT	proinsulin	ALL	1828	0.00257051	0.0235833	0.913217	6.48897e-06	0.00444704	0.0236837	0.85108	1.94066e-05	0.999328
HRAS:P01112:OID31263:v1:Oncology_II	HRAS	INCIDENT	proinsulin	ALL	2050	-0.0439326	0.0224315	0.0503084	0.00185843	-0.0402327	0.0224723	0.0735552	0.00155648	0.637459
HRAS:P01112:OID31263:v1:Oncology_II	HRAS	PREVALENT	beta_cell	ALL	1828	0.0311047	0.023596	0.1876	0.0009482	0.0303215	0.0237923	0.202682	0.000893186	0.860892
HRAS:P01112:OID31263:v1:Oncology_II	HRAS	INCIDENT	beta_cell	ALL	2050	0.00580446	0.0224175	0.79572	3.2543e-05	0.0127404	0.0225347	0.571888	0.000155445	0.988346
HRAS:P01112:OID31263:v1:Oncology_II	HRAS	PREVALENT	lipodystrophy	ALL	1828	0.0188754	0.0234349	0.420674	0.000354207	0.0225706	0.0236316	0.339658	0.000501869	0.994833
HRAS:P01112:OID31263:v1:Oncology_II	HRAS	INCIDENT	lipodystrophy	ALL	2050	0.0547961	0.0223518	0.0143103	0.00290865	0.0571806	0.0223872	0.0107187	0.00316264	0.382755
HRAS:P01112:OID31263:v1:Oncology_II	HRAS	PREVALENT	T2D.V2_EUR_prscs	DISC	996	-0.0302966	0.0315605	0.337325	0.000911211	-0.0286549	0.0317031	0.366307	0.000809292	0.661003
HRAS:P01112:OID31263:v1:Oncology_II	HRAS	INCIDENT	T2D.V2_EUR_prscs	DISC	1207	-0.00264875	0.0297078	0.92897	6.60555e-06	-0.00208627	0.0296334	0.943885	4.08765e-06	0.999339
HRAS:P01112:OID31263:v1:Oncology_II	HRAS	PREVALENT	CAD_EUR_prscs	DISC	996	0.0017033	0.0314786	0.956859	2.89796e-06	0.00336073	0.0315248	0.915124	1.1268e-05	0.999945
HRAS:P01112:OID31263:v1:Oncology_II	HRAS	INCIDENT	CAD_EUR_prscs	DISC	1207	0.0600121	0.0297515	0.0439155	0.00336899	0.0631917	0.0296038	0.0330065	0.00374286	0.66354
HRAS:P01112:OID31263:v1:Oncology_II	HRAS	PREVALENT	CKD_TA_prscs	DISC	996	0.000435101	0.031796	0.989085	1.85344e-07	-0.00711178	0.0319356	0.823824	4.91671e-05	0.994837
HRAS:P01112:OID31263:v1:Oncology_II	HRAS	INCIDENT	CKD_TA_prscs	DISC	1207	0.000971028	0.0294745	0.973724	9.01865e-07	-0.00576296	0.0293738	0.844493	3.17436e-05	0.996006
HRAS:P01112:OID31263:v1:Oncology_II	HRAS	PREVALENT	BMI.V1_EUR_prscs	DISC	996	0.0485094	0.0316058	0.125163	0.00232582	0.0293422	0.0334227	0.380217	0.000763544	0.419898
HRAS:P01112:OID31263:v1:Oncology_II	HRAS	INCIDENT	BMI.V1_EUR_prscs	DISC	1207	0.101097	0.029413	0.000608821	0.00971719	0.0751587	0.0308715	0.0150612	0.00486302	0.0259411
HRAS:P01112:OID31263:v1:Oncology_II	HRAS	PREVALENT	NASH_biomarker_GRS	DISC	996	0.029076	0.0320353	0.364309	0.000814659	0.0291774	0.0321459	0.364295	0.000816109	0.820114
HRAS:P01112:OID31263:v1:Oncology_II	HRAS	INCIDENT	NASH_biomarker_GRS	DISC	1207	0.0317385	0.0297258	0.285876	0.000946338	0.0360064	0.0296083	0.2242	0.00121807	0.751869
HRAS:P01112:OID31263:v1:Oncology_II	HRAS	PREVALENT	BMI_GWAS_signif	DISC	996	0.0145669	0.031868	0.647705	0.000206762	0.00508884	0.0321805	0.874385	2.4793e-05	0.998312
HRAS:P01112:OID31263:v1:Oncology_II	HRAS	INCIDENT	BMI_GWAS_signif	DISC	1207	0.0232776	0.0294072	0.42878	0.000520358	0.0148525	0.0293899	0.613403	0.000210573	0.976091
HRAS:P01112:OID31263:v1:Oncology_II	HRAS	PREVALENT	CKD_GWAS_signif	DISC	996	0.0819365	0.0316661	0.00981603	0.00658007	0.0759321	0.031842	0.0172939	0.0056041	0.125475
HRAS:P01112:OID31263:v1:Oncology_II	HRAS	INCIDENT	CKD_GWAS_signif	DISC	1207	-0.0196213	0.02947	0.505669	0.000368211	-0.0184273	0.0293372	0.53005	0.000325263	0.863551
HRAS:P01112:OID31263:v1:Oncology_II	HRAS	PREVALENT	T2D_GWAS_signif	DISC	996	-0.0109408	0.0316832	0.729932	0.000118013	-0.000827986	0.0321927	0.979486	6.55877e-07	0.958499
HRAS:P01112:OID31263:v1:Oncology_II	HRAS	INCIDENT	T2D_GWAS_signif	DISC	1207	-0.0269289	0.029531	0.36202	0.000690459	-0.015403	0.0296142	0.603079	0.000223052	0.925327
HRAS:P01112:OID31263:v1:Oncology_II	HRAS	PREVALENT	CAD_GWAS_signif	DISC	996	0.0236309	0.0316332	0.455234	0.000552026	0.0285014	0.0316715	0.368402	0.000802248	0.998887
HRAS:P01112:OID31263:v1:Oncology_II	HRAS	INCIDENT	CAD_GWAS_signif	DISC	1207	0.0416613	0.0294844	0.157928	0.00165615	0.0420067	0.029338	0.152467	0.00168772	0.807777
HRAS:P01112:OID31263:v1:Oncology_II	HRAS	PREVALENT	obesity	DISC	996	0.0354668	0.0317531	0.264298	0.00123322	0.0274042	0.0319623	0.391448	0.000728295	0.893304
HRAS:P01112:OID31263:v1:Oncology_II	HRAS	INCIDENT	obesity	DISC	1207	0.0535911	0.0295862	0.0703463	0.00271858	0.0449281	0.0295446	0.128614	0.00190328	0.748153
HRAS:P01112:OID31263:v1:Oncology_II	HRAS	PREVALENT	liver_lipid	DISC	996	-0.0011208	0.0318305	0.971918	1.2272e-06	-0.00102729	0.0319677	0.974371	1.02388e-06	0.996038
HRAS:P01112:OID31263:v1:Oncology_II	HRAS	INCIDENT	liver_lipid	DISC	1207	-0.0328815	0.0295025	0.265282	0.00103107	-0.0336398	0.0293632	0.25218	0.00108119	0.58596
HRAS:P01112:OID31263:v1:Oncology_II	HRAS	PREVALENT	proinsulin	DISC	996	0.00245863	0.0319391	0.938657	5.86518e-06	0.00516013	0.0320284	0.872041	2.57352e-05	0.990943
HRAS:P01112:OID31263:v1:Oncology_II	HRAS	INCIDENT	proinsulin	DISC	1207	-0.0144905	0.0294974	0.623346	0.000200482	-0.0117797	0.0293745	0.688482	0.000132606	0.96789
HRAS:P01112:OID31263:v1:Oncology_II	HRAS	PREVALENT	beta_cell	DISC	996	0.0383125	0.0319339	0.230541	0.00142252	0.0436507	0.0321071	0.174305	0.00182899	0.937129
HRAS:P01112:OID31263:v1:Oncology_II	HRAS	INCIDENT	beta_cell	DISC	1207	-0.00399002	0.0294616	0.892295	1.52406e-05	0.00757135	0.0294922	0.797438	5.43509e-05	0.985896
HRAS:P01112:OID31263:v1:Oncology_II	HRAS	PREVALENT	lipodystrophy	DISC	996	-0.00734631	0.031496	0.815621	5.38453e-05	-0.000698285	0.0317656	0.982467	4.79115e-07	0.985918
HRAS:P01112:OID31263:v1:Oncology_II	HRAS	INCIDENT	lipodystrophy	DISC	1207	0.0753349	0.0292908	0.0102366	0.00546533	0.0771484	0.0291708	0.00828755	0.00573348	0.495206
HRC:P23327:OID30211:v1:Cardiometabolic_II	HRC	PREVALENT	T2D.V2_EUR_prscs	ALL	1826	-0.0229603	0.0260578	0.378368	0.000389492	-0.0136647	0.0261252	0.601009	0.000138482	0.606714
HRC:P23327:OID30211:v1:Cardiometabolic_II	HRC	INCIDENT	T2D.V2_EUR_prscs	ALL	2015	-0.0403697	0.0232224	0.0822988	0.00143511	-0.0364542	0.0233314	0.118344	0.00116469	0.796509
HRC:P23327:OID30211:v1:Cardiometabolic_II	HRC	PREVALENT	CAD_EUR_prscs	ALL	1826	0.00484092	0.0250003	0.846484	1.88178e-05	0.00341707	0.0249922	0.891264	9.46403e-06	0.999224
HRC:P23327:OID30211:v1:Cardiometabolic_II	HRC	INCIDENT	CAD_EUR_prscs	ALL	2015	0.0257799	0.0233494	0.269688	0.00057943	0.0235987	0.0234043	0.313432	0.000485404	0.716041
HRC:P23327:OID30211:v1:Cardiometabolic_II	HRC	PREVALENT	CKD_TA_prscs	ALL	1826	0.0655975	0.0251794	0.00925914	0.00339335	0.063244	0.0252429	0.0123209	0.00316655	0.0503177
HRC:P23327:OID30211:v1:Cardiometabolic_II	HRC	INCIDENT	CKD_TA_prscs	ALL	2015	0.0885195	0.0229583	0.000119146	0.0070173	0.0845963	0.0230489	0.00024881	0.00639061	0.00327284
HRC:P23327:OID30211:v1:Cardiometabolic_II	HRC	PREVALENT	BMI.V1_EUR_prscs	ALL	1826	0.0127364	0.0252227	0.613652	0.000127955	-0.00694121	0.0264921	0.793344	3.47537e-05	0.817895
HRC:P23327:OID30211:v1:Cardiometabolic_II	HRC	INCIDENT	BMI.V1_EUR_prscs	ALL	2015	0.0094776	0.0231854	0.682749	7.94678e-05	-0.00201951	0.0239966	0.932939	3.38325e-06	0.933195
HRC:P23327:OID30211:v1:Cardiometabolic_II	HRC	PREVALENT	NASH_biomarker_GRS	ALL	1826	0.0175205	0.0251709	0.486483	0.000243101	0.0130842	0.0252265	0.604057	0.000136175	0.723024
HRC:P23327:OID30211:v1:Cardiometabolic_II	HRC	INCIDENT	NASH_biomarker_GRS	ALL	2015	0.0265415	0.0231071	0.250849	0.000627086	0.0282844	0.0232048	0.223029	0.000709171	0.670609
HRC:P23327:OID30211:v1:Cardiometabolic_II	HRC	PREVALENT	BMI_GWAS_signif	ALL	1826	0.0133843	0.0252408	0.595995	0.0001411	0.00672451	0.0254653	0.791761	3.53011e-05	0.927258
HRC:P23327:OID30211:v1:Cardiometabolic_II	HRC	INCIDENT	BMI_GWAS_signif	ALL	2015	0.00449008	0.0232687	0.847005	1.77099e-05	3.08915e-05	0.0233854	0.998946	8.33552e-10	0.998245
HRC:P23327:OID30211:v1:Cardiometabolic_II	HRC	PREVALENT	CKD_GWAS_signif	ALL	1826	0.0212384	0.0251402	0.398339	0.000358047	0.0239592	0.025164	0.341168	0.000458712	0.671512
HRC:P23327:OID30211:v1:Cardiometabolic_II	HRC	INCIDENT	CKD_GWAS_signif	ALL	2015	0.0142871	0.0230475	0.535398	0.000182731	0.0129042	0.0230823	0.57619	0.000149273	0.951831
HRC:P23327:OID30211:v1:Cardiometabolic_II	HRC	PREVALENT	T2D_GWAS_signif	ALL	1826	0.00357108	0.025215	0.887392	1.00667e-05	0.0142799	0.0254333	0.574551	0.00015957	0.943556
HRC:P23327:OID30211:v1:Cardiometabolic_II	HRC	INCIDENT	T2D_GWAS_signif	ALL	2015	-0.043118	0.0231081	0.0622016	0.00165301	-0.0376439	0.0233348	0.106862	0.00124149	0.321863
HRC:P23327:OID30211:v1:Cardiometabolic_II	HRC	PREVALENT	CAD_GWAS_signif	ALL	1826	-0.0204779	0.0249933	0.412707	0.000336797	-0.0230588	0.0249886	0.356254	0.000430883	0.999709
HRC:P23327:OID30211:v1:Cardiometabolic_II	HRC	INCIDENT	CAD_GWAS_signif	ALL	2015	0.00364322	0.0230974	0.874683	1.18331e-05	-0.00112452	0.0232006	0.961347	1.12223e-06	0.995674
HRC:P23327:OID30211:v1:Cardiometabolic_II	HRC	PREVALENT	obesity	ALL	1826	0.0497837	0.0250774	0.0472761	0.00197358	0.0476724	0.0251759	0.0584467	0.00181158	0.436249
HRC:P23327:OID30211:v1:Cardiometabolic_II	HRC	INCIDENT	obesity	ALL	2015	-0.0154483	0.0230128	0.502113	0.000214281	-0.0185901	0.0231266	0.421587	0.000308561	0.994445
HRC:P23327:OID30211:v1:Cardiometabolic_II	HRC	PREVALENT	liver_lipid	ALL	1826	0.0543955	0.0251052	0.0303912	0.00234993	0.0599953	0.0251808	0.017298	0.00286464	0.502071
HRC:P23327:OID30211:v1:Cardiometabolic_II	HRC	INCIDENT	liver_lipid	ALL	2015	-0.00447682	0.0230979	0.846337	1.78668e-05	-0.00467416	0.0231485	0.84	1.94758e-05	0.93251
HRC:P23327:OID30211:v1:Cardiometabolic_II	HRC	PREVALENT	proinsulin	ALL	1826	-0.000863402	0.0251611	0.97263	5.90986e-07	0.00495444	0.0251457	0.843828	1.96532e-05	0.999328
HRC:P23327:OID30211:v1:Cardiometabolic_II	HRC	INCIDENT	proinsulin	ALL	2015	0.0067142	0.0231136	0.771475	4.01323e-05	0.00733194	0.0231738	0.751741	4.78152e-05	0.939206
HRC:P23327:OID30211:v1:Cardiometabolic_II	HRC	PREVALENT	beta_cell	ALL	1826	0.0172174	0.0251782	0.494178	0.000234629	0.0269821	0.0253242	0.286813	0.000574352	0.955146
HRC:P23327:OID30211:v1:Cardiometabolic_II	HRC	INCIDENT	beta_cell	ALL	2015	0.00479792	0.0231062	0.835527	2.05069e-05	0.00896991	0.02324	0.699563	7.11562e-05	0.988346
HRC:P23327:OID30211:v1:Cardiometabolic_II	HRC	PREVALENT	lipodystrophy	ALL	1826	0.00937977	0.0249825	0.707368	7.07442e-05	0.0105869	0.0251275	0.673567	8.98626e-05	0.994833
HRC:P23327:OID30211:v1:Cardiometabolic_II	HRC	INCIDENT	lipodystrophy	ALL	2015	-0.0119144	0.023063	0.605492	0.000126915	-0.0123284	0.0231357	0.594182	0.000135622	0.920476
HRC:P23327:OID30211:v1:Cardiometabolic_II	HRC	PREVALENT	T2D.V2_EUR_prscs	DISC	998	-0.00428993	0.0323962	0.89468	1.66241e-05	0.00329044	0.0324182	0.919175	9.78658e-06	0.966688
HRC:P23327:OID30211:v1:Cardiometabolic_II	HRC	INCIDENT	T2D.V2_EUR_prscs	DISC	1196	-0.0734034	0.0291806	0.0120231	0.00516267	-0.0696013	0.0292253	0.0174041	0.00463096	0.915972
HRC:P23327:OID30211:v1:Cardiometabolic_II	HRC	PREVALENT	CAD_EUR_prscs	DISC	998	0.0104853	0.032268	0.745296	0.000100092	0.01902	0.0322021	0.554901	0.000331281	0.999945
HRC:P23327:OID30211:v1:Cardiometabolic_II	HRC	INCIDENT	CAD_EUR_prscs	DISC	1196	0.0400703	0.0293321	0.17218	0.00152854	0.0419345	0.0293059	0.152726	0.00167713	0.793911
HRC:P23327:OID30211:v1:Cardiometabolic_II	HRC	PREVALENT	CKD_TA_prscs	DISC	998	0.0694173	0.0325788	0.0333678	0.00428366	0.0669915	0.0326146	0.0402497	0.00398995	0.162959
HRC:P23327:OID30211:v1:Cardiometabolic_II	HRC	INCIDENT	CKD_TA_prscs	DISC	1196	0.0804487	0.0289685	0.00557415	0.00628481	0.0777566	0.0289979	0.00743623	0.00586302	0.127242
HRC:P23327:OID30211:v1:Cardiometabolic_II	HRC	PREVALENT	BMI.V1_EUR_prscs	DISC	998	0.0299771	0.0325178	0.356834	0.000804971	0.00470839	0.0342295	0.890623	1.79738e-05	0.665754
HRC:P23327:OID30211:v1:Cardiometabolic_II	HRC	INCIDENT	BMI.V1_EUR_prscs	DISC	1196	0.0225455	0.0291794	0.439889	0.000489517	0.00959142	0.0306056	0.754043	8.05828e-05	0.689379
HRC:P23327:OID30211:v1:Cardiometabolic_II	HRC	PREVALENT	NASH_biomarker_GRS	DISC	998	0.0387267	0.0328528	0.238778	0.00131544	0.0374068	0.0328383	0.254943	0.00123096	0.720746
HRC:P23327:OID30211:v1:Cardiometabolic_II	HRC	INCIDENT	NASH_biomarker_GRS	DISC	1196	0.000700892	0.0293083	0.980925	4.69192e-07	0.0010483	0.0293253	0.97149	1.04857e-06	0.997299
HRC:P23327:OID30211:v1:Cardiometabolic_II	HRC	PREVALENT	BMI_GWAS_signif	DISC	998	0.0226045	0.0326619	0.489061	0.000453859	0.017595	0.0328141	0.591945	0.000273043	0.998312
HRC:P23327:OID30211:v1:Cardiometabolic_II	HRC	INCIDENT	BMI_GWAS_signif	DISC	1196	-0.0148432	0.0290102	0.608991	0.000214726	-0.0211799	0.0290916	0.466737	0.000434737	0.976091
HRC:P23327:OID30211:v1:Cardiometabolic_II	HRC	PREVALENT	CKD_GWAS_signif	DISC	998	0.00292976	0.0326206	0.928455	7.64737e-06	0.00413707	0.0326573	0.89922	1.52449e-05	0.97314
HRC:P23327:OID30211:v1:Cardiometabolic_II	HRC	INCIDENT	CKD_GWAS_signif	DISC	1196	-0.00590011	0.0289688	0.838646	3.40309e-05	-0.00623851	0.0289519	0.829433	3.80983e-05	0.96881
HRC:P23327:OID30211:v1:Cardiometabolic_II	HRC	PREVALENT	T2D_GWAS_signif	DISC	998	-0.011103	0.0324996	0.732701	0.000110639	0.00107035	0.0328517	0.974015	1.00842e-06	0.959919
HRC:P23327:OID30211:v1:Cardiometabolic_II	HRC	INCIDENT	T2D_GWAS_signif	DISC	1196	-0.0715029	0.0289795	0.013757	0.00496805	-0.067166	0.0291551	0.0214162	0.00433476	0.297016
HRC:P23327:OID30211:v1:Cardiometabolic_II	HRC	PREVALENT	CAD_GWAS_signif	DISC	998	-0.0249616	0.0324241	0.441583	0.000561528	-0.0248174	0.0323523	0.443215	0.000558647	0.998887
HRC:P23327:OID30211:v1:Cardiometabolic_II	HRC	INCIDENT	CAD_GWAS_signif	DISC	1196	0.00931391	0.0291255	0.749189	8.38894e-05	0.00714219	0.0290994	0.806159	4.94296e-05	0.979119
HRC:P23327:OID30211:v1:Cardiometabolic_II	HRC	PREVALENT	obesity	DISC	998	0.0669974	0.0325384	0.0397658	0.00400139	0.0615016	0.032634	0.0597955	0.00336118	0.893304
HRC:P23327:OID30211:v1:Cardiometabolic_II	HRC	INCIDENT	obesity	DISC	1196	-0.000409895	0.0291529	0.988784	1.62185e-07	-0.00421566	0.0292087	0.885266	1.70928e-05	0.995494
HRC:P23327:OID30211:v1:Cardiometabolic_II	HRC	PREVALENT	liver_lipid	DISC	998	0.0243351	0.0326709	0.456545	0.000525682	0.0306775	0.0326874	0.348223	0.000835943	0.913183
HRC:P23327:OID30211:v1:Cardiometabolic_II	HRC	INCIDENT	liver_lipid	DISC	1196	-0.0147691	0.0290502	0.611271	0.000212002	-0.0146102	0.029029	0.614853	0.00020781	0.832615
HRC:P23327:OID30211:v1:Cardiometabolic_II	HRC	PREVALENT	proinsulin	DISC	998	-0.00630224	0.0328	0.847673	3.49992e-05	-0.00383231	0.0327338	0.906826	1.30205e-05	0.979089
HRC:P23327:OID30211:v1:Cardiometabolic_II	HRC	INCIDENT	proinsulin	DISC	1196	0.0151799	0.0290175	0.600987	0.000224461	0.0147864	0.0290088	0.610345	0.000213148	0.96789
HRC:P23327:OID30211:v1:Cardiometabolic_II	HRC	PREVALENT	beta_cell	DISC	998	4.60978e-05	0.0327368	0.998877	1.87985e-09	0.0109372	0.0328132	0.738969	0.000105528	0.999557
HRC:P23327:OID30211:v1:Cardiometabolic_II	HRC	INCIDENT	beta_cell	DISC	1196	-0.00177804	0.0290458	0.951199	3.07429e-06	0.00396022	0.029155	0.891977	1.51398e-05	0.988544
HRC:P23327:OID30211:v1:Cardiometabolic_II	HRC	PREVALENT	lipodystrophy	DISC	998	-0.0121454	0.0323173	0.707139	0.000133881	-0.000827698	0.032471	0.979669	6.17244e-07	0.968445
HRC:P23327:OID30211:v1:Cardiometabolic_II	HRC	INCIDENT	lipodystrophy	DISC	1196	-0.00815887	0.0289331	0.778001	6.52333e-05	-0.00979529	0.0289355	0.735033	9.40251e-05	0.999516
HS1BP3:Q53T59:OID30243:v1:Cardiometabolic_II	HS1BP3	PREVALENT	T2D.V2_EUR_prscs	ALL	1826	-0.0436546	0.0240646	0.0698382	0.00175045	-0.0354347	0.024047	0.14078	0.00115229	0.257299
HS1BP3:Q53T59:OID30243:v1:Cardiometabolic_II	HS1BP3	INCIDENT	T2D.V2_EUR_prscs	ALL	2015	0.0178127	0.0215229	0.407988	0.000331139	0.0230358	0.0215489	0.285203	0.000552956	0.975441
HS1BP3:Q53T59:OID30243:v1:Cardiometabolic_II	HS1BP3	PREVALENT	CAD_EUR_prscs	ALL	1826	-0.00531752	0.0231043	0.817999	2.82278e-05	-0.00843136	0.0230158	0.714164	7.12975e-05	0.999224
HS1BP3:Q53T59:OID30243:v1:Cardiometabolic_II	HS1BP3	INCIDENT	CAD_EUR_prscs	ALL	2015	0.0304308	0.0216235	0.159497	0.000956838	0.0287739	0.0216048	0.183072	0.000858012	0.659523
HS1BP3:Q53T59:OID30243:v1:Cardiometabolic_II	HS1BP3	PREVALENT	CKD_TA_prscs	ALL	1826	0.074556	0.023247	0.00136472	0.00544959	0.0666566	0.0232345	0.00416899	0.00435257	0.0120128
HS1BP3:Q53T59:OID30243:v1:Cardiometabolic_II	HS1BP3	INCIDENT	CKD_TA_prscs	ALL	2015	0.0229096	0.0213398	0.283151	0.000557061	0.0169787	0.0213511	0.426586	0.000306069	0.686315
HS1BP3:Q53T59:OID30243:v1:Cardiometabolic_II	HS1BP3	PREVALENT	BMI.V1_EUR_prscs	ALL	1826	0.00222583	0.0233116	0.923943	4.8584e-06	-0.0308476	0.0243873	0.206074	0.000849348	0.967106
HS1BP3:Q53T59:OID30243:v1:Cardiometabolic_II	HS1BP3	INCIDENT	BMI.V1_EUR_prscs	ALL	2015	0.0320383	0.0214645	0.135698	0.00107624	0.0116606	0.0221543	0.598717	0.000134107	0.488091
HS1BP3:Q53T59:OID30243:v1:Cardiometabolic_II	HS1BP3	PREVALENT	NASH_biomarker_GRS	ALL	1826	0.0115159	0.0232637	0.620651	0.000130566	0.00982216	0.023233	0.672516	9.4957e-05	0.793515
HS1BP3:Q53T59:OID30243:v1:Cardiometabolic_II	HS1BP3	INCIDENT	NASH_biomarker_GRS	ALL	2015	0.00720332	0.0214098	0.736568	5.47416e-05	0.00633489	0.0214325	0.767587	4.22965e-05	0.950892
HS1BP3:Q53T59:OID30243:v1:Cardiometabolic_II	HS1BP3	PREVALENT	BMI_GWAS_signif	ALL	1826	-0.0149424	0.0233258	0.52187	0.000218636	-0.0278191	0.0234433	0.235527	0.000747589	0.9128
HS1BP3:Q53T59:OID30243:v1:Cardiometabolic_II	HS1BP3	INCIDENT	BMI_GWAS_signif	ALL	2015	0.0160047	0.0215501	0.457769	0.000266671	0.00778239	0.0215909	0.718551	6.28996e-05	0.998245
HS1BP3:Q53T59:OID30243:v1:Cardiometabolic_II	HS1BP3	PREVALENT	CKD_GWAS_signif	ALL	1826	-0.0227942	0.0232321	0.326653	0.000512733	-0.0244242	0.0231735	0.292041	0.00058986	0.61266
HS1BP3:Q53T59:OID30243:v1:Cardiometabolic_II	HS1BP3	INCIDENT	CKD_GWAS_signif	ALL	2015	0.0179115	0.0213463	0.401521	0.00034038	0.0148477	0.0213108	0.48606	0.000234965	0.930044
HS1BP3:Q53T59:OID30243:v1:Cardiometabolic_II	HS1BP3	PREVALENT	T2D_GWAS_signif	ALL	1826	-0.0185208	0.0232988	0.426763	0.000336631	-0.00598445	0.0234245	0.798383	3.46785e-05	0.653822
HS1BP3:Q53T59:OID30243:v1:Cardiometabolic_II	HS1BP3	INCIDENT	T2D_GWAS_signif	ALL	2015	-0.00052965	0.0214232	0.980278	2.95604e-07	0.00801019	0.0215586	0.710265	6.68355e-05	0.994581
HS1BP3:Q53T59:OID30243:v1:Cardiometabolic_II	HS1BP3	PREVALENT	CAD_GWAS_signif	ALL	1826	-0.0312042	0.0230904	0.176743	0.00097223	-0.0292383	0.0230083	0.203977	0.000857243	0.999709
HS1BP3:Q53T59:OID30243:v1:Cardiometabolic_II	HS1BP3	INCIDENT	CAD_GWAS_signif	ALL	2015	0.0167743	0.0213911	0.433033	0.000297298	0.0154745	0.0214181	0.470075	0.000252668	0.972294
HS1BP3:Q53T59:OID30243:v1:Cardiometabolic_II	HS1BP3	PREVALENT	obesity	ALL	1826	0.0212775	0.0231959	0.359115	0.000448192	0.0148147	0.0232068	0.523313	0.00021648	0.660286
HS1BP3:Q53T59:OID30243:v1:Cardiometabolic_II	HS1BP3	INCIDENT	obesity	ALL	2015	0.0025588	0.0213183	0.904473	6.96737e-06	-0.0021104	0.0213561	0.921292	4.72798e-06	0.994445
HS1BP3:Q53T59:OID30243:v1:Cardiometabolic_II	HS1BP3	PREVALENT	liver_lipid	ALL	1826	-0.0218083	0.0232264	0.347887	0.000469591	-0.0152146	0.023225	0.512493	0.000227965	0.753376
HS1BP3:Q53T59:OID30243:v1:Cardiometabolic_II	HS1BP3	INCIDENT	liver_lipid	ALL	2015	-0.0580032	0.0213547	0.00666213	0.00355456	-0.062322	0.0213262	0.00351456	0.00411661	0.0902611
HS1BP3:Q53T59:OID30243:v1:Cardiometabolic_II	HS1BP3	PREVALENT	proinsulin	ALL	1826	0.00873934	0.0232521	0.707073	7.52754e-05	0.0157486	0.0231552	0.49651	0.00024572	0.984717
HS1BP3:Q53T59:OID30243:v1:Cardiometabolic_II	HS1BP3	INCIDENT	proinsulin	ALL	2015	-0.015077	0.0214071	0.481329	0.000239834	-0.012014	0.021395	0.574498	0.000152643	0.847185
HS1BP3:Q53T59:OID30243:v1:Cardiometabolic_II	HS1BP3	PREVALENT	beta_cell	ALL	1826	-0.0222314	0.0232659	0.339438	0.000486322	-0.0145003	0.0233274	0.534285	0.000205255	0.918165
HS1BP3:Q53T59:OID30243:v1:Cardiometabolic_II	HS1BP3	INCIDENT	beta_cell	ALL	2015	-0.0055828	0.0214023	0.794235	3.29057e-05	0.00295136	0.0214581	0.890618	9.15905e-06	0.988346
HS1BP3:Q53T59:OID30243:v1:Cardiometabolic_II	HS1BP3	PREVALENT	lipodystrophy	ALL	1826	-0.0213959	0.0230832	0.354103	0.000457629	-0.0177168	0.0231384	0.443965	0.000311404	0.994833
HS1BP3:Q53T59:OID30243:v1:Cardiometabolic_II	HS1BP3	INCIDENT	lipodystrophy	ALL	2015	0.0148587	0.0213612	0.486766	0.000233942	0.0138121	0.0213603	0.51795	0.000202398	0.898509
HS1BP3:Q53T59:OID30243:v1:Cardiometabolic_II	HS1BP3	PREVALENT	T2D.V2_EUR_prscs	DISC	998	-0.0494542	0.0312592	0.113969	0.00239519	-0.0428425	0.0312414	0.170598	0.00178265	0.48195
HS1BP3:Q53T59:OID30243:v1:Cardiometabolic_II	HS1BP3	INCIDENT	T2D.V2_EUR_prscs	DISC	1196	0.0219705	0.0279052	0.431254	0.000507446	0.0230239	0.027897	0.409364	0.00055604	0.999339
HS1BP3:Q53T59:OID30243:v1:Cardiometabolic_II	HS1BP3	PREVALENT	CAD_EUR_prscs	DISC	998	-0.0162487	0.0311737	0.602328	0.000260602	-0.00900422	0.0310685	0.772019	7.97741e-05	0.999945
HS1BP3:Q53T59:OID30243:v1:Cardiometabolic_II	HS1BP3	INCIDENT	CAD_EUR_prscs	DISC	1196	0.0385412	0.0279799	0.16864	0.0015515	0.041961	0.0279101	0.133005	0.00184259	0.793911
HS1BP3:Q53T59:OID30243:v1:Cardiometabolic_II	HS1BP3	PREVALENT	CKD_TA_prscs	DISC	998	0.0791292	0.031447	0.0120254	0.00603462	0.0715278	0.0314462	0.0231547	0.00488732	0.0952355
HS1BP3:Q53T59:OID30243:v1:Cardiometabolic_II	HS1BP3	INCIDENT	CKD_TA_prscs	DISC	1196	0.000583188	0.0277266	0.983223	3.6236e-07	-0.00391276	0.0277063	0.887719	1.62902e-05	0.998913
HS1BP3:Q53T59:OID30243:v1:Cardiometabolic_II	HS1BP3	PREVALENT	BMI.V1_EUR_prscs	DISC	998	-0.00328846	0.0314318	0.916698	1.05023e-05	-0.0498066	0.0329801	0.13133	0.00216104	0.970351
HS1BP3:Q53T59:OID30243:v1:Cardiometabolic_II	HS1BP3	INCIDENT	BMI.V1_EUR_prscs	DISC	1196	0.052059	0.0277993	0.0613683	0.00286358	0.0315035	0.029137	0.279827	0.00095391	0.319899
HS1BP3:Q53T59:OID30243:v1:Cardiometabolic_II	HS1BP3	PREVALENT	NASH_biomarker_GRS	DISC	998	-0.0100466	0.0317632	0.751847	9.5981e-05	-0.0129447	0.031697	0.68308	0.000158389	0.957553
HS1BP3:Q53T59:OID30243:v1:Cardiometabolic_II	HS1BP3	INCIDENT	NASH_biomarker_GRS	DISC	1196	-0.027313	0.0279459	0.3286	0.00078173	-0.0265802	0.0279202	0.341295	0.000739706	0.781621
HS1BP3:Q53T59:OID30243:v1:Cardiometabolic_II	HS1BP3	PREVALENT	BMI_GWAS_signif	DISC	998	-0.0284922	0.0315514	0.366735	0.000781773	-0.0413463	0.0316306	0.191478	0.00162001	0.998312
HS1BP3:Q53T59:OID30243:v1:Cardiometabolic_II	HS1BP3	INCIDENT	BMI_GWAS_signif	DISC	1196	0.0401028	0.0276509	0.147243	0.00171967	0.0322306	0.0276986	0.244823	0.00110465	0.965611
HS1BP3:Q53T59:OID30243:v1:Cardiometabolic_II	HS1BP3	PREVALENT	CKD_GWAS_signif	DISC	998	-0.0089154	0.0315159	0.777327	7.67762e-05	-0.0149398	0.0314997	0.635408	0.00021361	0.925239
HS1BP3:Q53T59:OID30243:v1:Cardiometabolic_II	HS1BP3	INCIDENT	CKD_GWAS_signif	DISC	1196	-0.0181618	0.0276289	0.51109	0.000353785	-0.0184625	0.0275707	0.503223	0.00036613	0.863551
HS1BP3:Q53T59:OID30243:v1:Cardiometabolic_II	HS1BP3	PREVALENT	T2D_GWAS_signif	DISC	998	-0.0180871	0.0313966	0.564697	0.000318316	0.000542898	0.0316909	0.986336	2.78752e-07	0.893531
HS1BP3:Q53T59:OID30243:v1:Cardiometabolic_II	HS1BP3	INCIDENT	T2D_GWAS_signif	DISC	1196	-0.000306938	0.0277175	0.991167	1.0044e-07	0.00622246	0.0278332	0.823138	4.08227e-05	0.998248
HS1BP3:Q53T59:OID30243:v1:Cardiometabolic_II	HS1BP3	PREVALENT	CAD_GWAS_signif	DISC	998	-0.0169139	0.0313323	0.589447	0.000279518	-0.01226	0.0312162	0.694597	0.000146487	0.998887
HS1BP3:Q53T59:OID30243:v1:Cardiometabolic_II	HS1BP3	INCIDENT	CAD_GWAS_signif	DISC	1196	-0.00422758	0.0277842	0.879089	1.89625e-05	-0.00517963	0.0277164	0.851788	2.85255e-05	0.987859
HS1BP3:Q53T59:OID30243:v1:Cardiometabolic_II	HS1BP3	PREVALENT	obesity	DISC	998	0.0228207	0.0314995	0.468952	0.000503328	0.0103238	0.0315386	0.743486	0.000101763	0.894976
HS1BP3:Q53T59:OID30243:v1:Cardiometabolic_II	HS1BP3	INCIDENT	obesity	DISC	1196	0.048641	0.0277721	0.0801394	0.00250575	0.0428437	0.0277915	0.123446	0.00193717	0.748153
HS1BP3:Q53T59:OID30243:v1:Cardiometabolic_II	HS1BP3	PREVALENT	liver_lipid	DISC	998	-0.0205563	0.0315679	0.51509	0.000406673	-0.0160777	0.0315428	0.610374	0.000246704	0.927898
HS1BP3:Q53T59:OID30243:v1:Cardiometabolic_II	HS1BP3	INCIDENT	liver_lipid	DISC	1196	-0.0670411	0.0276434	0.0154538	0.00479272	-0.0686095	0.0275772	0.012992	0.00502846	0.25376
HS1BP3:Q53T59:OID30243:v1:Cardiometabolic_II	HS1BP3	PREVALENT	proinsulin	DISC	998	-0.00971895	0.0316895	0.759145	9.02412e-05	-0.0061562	0.0315766	0.845466	3.61014e-05	0.971061
HS1BP3:Q53T59:OID30243:v1:Cardiometabolic_II	HS1BP3	INCIDENT	proinsulin	DISC	1196	-0.00472995	0.0276831	0.864364	2.39104e-05	-0.0040844	0.0276327	0.882518	1.78454e-05	0.988079
HS1BP3:Q53T59:OID30243:v1:Cardiometabolic_II	HS1BP3	PREVALENT	beta_cell	DISC	998	-0.0183771	0.0316237	0.5613	0.000323903	-0.00729599	0.0316546	0.817764	5.04566e-05	0.997934
HS1BP3:Q53T59:OID30243:v1:Cardiometabolic_II	HS1BP3	INCIDENT	beta_cell	DISC	1196	-0.00895834	0.027706	0.7465	8.56217e-05	-3.4966e-05	0.0277693	0.998996	1.29505e-09	0.965341
HS1BP3:Q53T59:OID30243:v1:Cardiometabolic_II	HS1BP3	PREVALENT	lipodystrophy	DISC	998	-0.0514475	0.0311815	0.0992891	0.00260449	-0.0355115	0.0313021	0.256885	0.0012208	0.917434
HS1BP3:Q53T59:OID30243:v1:Cardiometabolic_II	HS1BP3	INCIDENT	lipodystrophy	DISC	1196	0.00763696	0.0275997	0.782057	6.27074e-05	0.00600273	0.0275608	0.827624	3.87453e-05	0.999516
HS6ST2:Q96MM7:OID30481:v1:Inflammation_II	HS6ST2	PREVALENT	T2D.V2_EUR_prscs	ALL	1826	0.0140862	0.0261298	0.589897	0.000134247	0.00972489	0.0262635	0.711217	6.39476e-05	0.775625
HS6ST2:Q96MM7:OID30481:v1:Inflammation_II	HS6ST2	INCIDENT	T2D.V2_EUR_prscs	ALL	2006	0.0210214	0.0229501	0.359801	0.000364054	0.0175278	0.0230491	0.447076	0.000252136	0.962525
HS6ST2:Q96MM7:OID30481:v1:Inflammation_II	HS6ST2	PREVALENT	CAD_EUR_prscs	ALL	1826	0.0147471	0.0250404	0.555982	0.000160217	0.0115818	0.0251039	0.644602	9.92675e-05	0.999224
HS6ST2:Q96MM7:OID30481:v1:Inflammation_II	HS6ST2	INCIDENT	CAD_EUR_prscs	ALL	2006	0.0321461	0.023095	0.164108	0.000840215	0.029085	0.0231182	0.208508	0.000689751	0.662473
HS6ST2:Q96MM7:OID30481:v1:Inflammation_II	HS6ST2	PREVALENT	CKD_TA_prscs	ALL	1826	0.108539	0.0251164	1.6365e-05	0.0085379	0.116216	0.0252488	4.46874e-06	0.00976352	0.000370102
HS6ST2:Q96MM7:OID30481:v1:Inflammation_II	HS6ST2	INCIDENT	CKD_TA_prscs	ALL	2006	0.0518799	0.0227529	0.0227068	0.00225095	0.0551403	0.0228235	0.015787	0.00253792	0.156342
HS6ST2:Q96MM7:OID30481:v1:Inflammation_II	HS6ST2	PREVALENT	BMI.V1_EUR_prscs	ALL	1826	-0.0159125	0.0253059	0.529557	0.000182642	0.00826006	0.0266114	0.756297	4.49366e-05	0.756506
HS6ST2:Q96MM7:OID30481:v1:Inflammation_II	HS6ST2	INCIDENT	BMI.V1_EUR_prscs	ALL	2006	-0.0335325	0.0229006	0.143285	0.000929729	-0.0130182	0.0237335	0.583402	0.000131198	0.502694
HS6ST2:Q96MM7:OID30481:v1:Inflammation_II	HS6ST2	PREVALENT	NASH_biomarker_GRS	ALL	1826	0.0291327	0.0252308	0.24839	0.000615511	0.0271247	0.0253832	0.285394	0.000532288	0.52613
HS6ST2:Q96MM7:OID30481:v1:Inflammation_II	HS6ST2	INCIDENT	NASH_biomarker_GRS	ALL	2006	0.0992679	0.0227513	1.349e-05	0.00818423	0.099943	0.0228266	1.25984e-05	0.00827836	0.000748313
HS6ST2:Q96MM7:OID30481:v1:Inflammation_II	HS6ST2	PREVALENT	BMI_GWAS_signif	ALL	1826	0.0019579	0.025281	0.938278	2.77113e-06	0.0141407	0.0255735	0.580373	0.000142587	0.989568
HS6ST2:Q96MM7:OID30481:v1:Inflammation_II	HS6ST2	INCIDENT	BMI_GWAS_signif	ALL	2006	-0.0107585	0.0230004	0.640015	9.49686e-05	-0.00525548	0.0231047	0.820087	2.25648e-05	0.998245
HS6ST2:Q96MM7:OID30481:v1:Inflammation_II	HS6ST2	PREVALENT	CKD_GWAS_signif	ALL	1826	0.0991293	0.0250418	7.83967e-05	0.00717627	0.100131	0.0251056	6.92682e-05	0.00735279	0.0131334
HS6ST2:Q96MM7:OID30481:v1:Inflammation_II	HS6ST2	INCIDENT	CKD_GWAS_signif	ALL	2006	0.0438595	0.0228012	0.054555	0.0016032	0.0451099	0.0228139	0.04815	0.0017017	0.623233
HS6ST2:Q96MM7:OID30481:v1:Inflammation_II	HS6ST2	PREVALENT	T2D_GWAS_signif	ALL	1826	0.0391162	0.0253119	0.122436	0.0011019	0.0274742	0.0256297	0.283882	0.000535637	0.34907
HS6ST2:Q96MM7:OID30481:v1:Inflammation_II	HS6ST2	INCIDENT	T2D_GWAS_signif	ALL	2006	0.00533134	0.0228215	0.815312	2.36905e-05	-0.00363661	0.0230121	0.874449	1.08917e-05	0.967981
HS6ST2:Q96MM7:OID30481:v1:Inflammation_II	HS6ST2	PREVALENT	CAD_GWAS_signif	ALL	1826	-0.00112476	0.0250622	0.964209	9.30558e-07	-0.0032691	0.0251543	0.896611	7.87808e-06	0.999709
HS6ST2:Q96MM7:OID30481:v1:Inflammation_II	HS6ST2	INCIDENT	CAD_GWAS_signif	ALL	2006	0.00777509	0.022836	0.733536	5.03203e-05	0.00430397	0.0229162	0.851043	1.53838e-05	0.995276
HS6ST2:Q96MM7:OID30481:v1:Inflammation_II	HS6ST2	PREVALENT	obesity	ALL	1826	-0.0114197	0.0251781	0.650204	9.50331e-05	-0.00483769	0.0253358	0.848592	1.70056e-05	0.827529
HS6ST2:Q96MM7:OID30481:v1:Inflammation_II	HS6ST2	INCIDENT	obesity	ALL	2006	0.0178	0.0227679	0.434426	0.000265251	0.0238749	0.0228482	0.296183	0.000475942	0.994445
HS6ST2:Q96MM7:OID30481:v1:Inflammation_II	HS6ST2	PREVALENT	liver_lipid	ALL	1826	0.0576807	0.0251702	0.0220447	0.00241914	0.0550436	0.0253472	0.0300212	0.00219369	0.474921
HS6ST2:Q96MM7:OID30481:v1:Inflammation_II	HS6ST2	INCIDENT	liver_lipid	ALL	2006	0.0268322	0.0228594	0.240623	0.000597685	0.0277606	0.0228823	0.225205	0.000641425	0.501014
HS6ST2:Q96MM7:OID30481:v1:Inflammation_II	HS6ST2	PREVALENT	proinsulin	ALL	1826	0.00547946	0.0252183	0.828014	2.18121e-05	0.00399247	0.0253407	0.874828	1.1578e-05	0.999328
HS6ST2:Q96MM7:OID30481:v1:Inflammation_II	HS6ST2	INCIDENT	proinsulin	ALL	2006	-0.0214615	0.0228201	0.347095	0.000383785	-0.0240027	0.0228504	0.293653	0.000480952	0.78062
HS6ST2:Q96MM7:OID30481:v1:Inflammation_II	HS6ST2	PREVALENT	beta_cell	ALL	1826	0.0484958	0.0251987	0.0544484	0.00170767	0.0411596	0.0254132	0.105495	0.0012217	0.700828
HS6ST2:Q96MM7:OID30481:v1:Inflammation_II	HS6ST2	INCIDENT	beta_cell	ALL	2006	-0.00725325	0.0228458	0.750908	4.37552e-05	-0.0153528	0.0229775	0.504107	0.000194665	0.983917
HS6ST2:Q96MM7:OID30481:v1:Inflammation_II	HS6ST2	PREVALENT	lipodystrophy	ALL	1826	-0.012254	0.0250311	0.624513	0.000110713	-0.0206813	0.0252514	0.41289	0.000312758	0.994833
HS6ST2:Q96MM7:OID30481:v1:Inflammation_II	HS6ST2	INCIDENT	lipodystrophy	ALL	2006	0.0520057	0.0227652	0.0224527	0.00225942	0.0507551	0.022813	0.0262076	0.00215328	0.429781
HS6ST2:Q96MM7:OID30481:v1:Inflammation_II	HS6ST2	PREVALENT	T2D.V2_EUR_prscs	DISC	995	0.00815978	0.0333226	0.806609	5.19798e-05	0.00423282	0.0334619	0.899366	1.39231e-05	0.928516
HS6ST2:Q96MM7:OID30481:v1:Inflammation_II	HS6ST2	INCIDENT	T2D.V2_EUR_prscs	DISC	1186	-0.00110803	0.0295265	0.970072	1.05369e-06	0.00245903	0.0295846	0.933772	5.18663e-06	0.999339
HS6ST2:Q96MM7:OID30481:v1:Inflammation_II	HS6ST2	PREVALENT	CAD_EUR_prscs	DISC	995	0.0631084	0.0331455	0.0572176	0.00313067	0.0619145	0.033245	0.062864	0.00300684	0.999945
HS6ST2:Q96MM7:OID30481:v1:Inflammation_II	HS6ST2	INCIDENT	CAD_EUR_prscs	DISC	1186	0.0128067	0.02963	0.665663	0.000139758	0.00951588	0.0295803	0.747743	7.76861e-05	0.915712
HS6ST2:Q96MM7:OID30481:v1:Inflammation_II	HS6ST2	PREVALENT	CKD_TA_prscs	DISC	995	0.123136	0.0332287	0.000223122	0.0117334	0.129656	0.0334402	0.00011303	0.0128738	0.00566137
HS6ST2:Q96MM7:OID30481:v1:Inflammation_II	HS6ST2	INCIDENT	CKD_TA_prscs	DISC	1186	0.0103028	0.0292812	0.725012	9.26228e-05	0.014024	0.0293311	0.632653	0.000171589	0.955659
HS6ST2:Q96MM7:OID30481:v1:Inflammation_II	HS6ST2	PREVALENT	BMI.V1_EUR_prscs	DISC	995	-0.0164691	0.0334135	0.622208	0.000210555	-0.00314122	0.0353143	0.92914	6.88458e-06	0.827572
HS6ST2:Q96MM7:OID30481:v1:Inflammation_II	HS6ST2	INCIDENT	BMI.V1_EUR_prscs	DISC	1186	-0.0608643	0.0293959	0.0386311	0.00319556	-0.0418961	0.030924	0.17575	0.00137575	0.245834
HS6ST2:Q96MM7:OID30481:v1:Inflammation_II	HS6ST2	PREVALENT	NASH_biomarker_GRS	DISC	995	0.0518636	0.0338227	0.125515	0.00203332	0.0489741	0.0339877	0.149938	0.00180265	0.555746
HS6ST2:Q96MM7:OID30481:v1:Inflammation_II	HS6ST2	INCIDENT	NASH_biomarker_GRS	DISC	1186	0.111478	0.0293261	0.000151597	0.0106757	0.110266	0.0293308	0.00017908	0.0104787	0.00718862
HS6ST2:Q96MM7:OID30481:v1:Inflammation_II	HS6ST2	PREVALENT	BMI_GWAS_signif	DISC	995	0.00536138	0.0334745	0.872787	2.2238e-05	0.0131513	0.0338194	0.697461	0.00013156	0.998312
HS6ST2:Q96MM7:OID30481:v1:Inflammation_II	HS6ST2	INCIDENT	BMI_GWAS_signif	DISC	1186	-0.0141495	0.0292732	0.628933	0.000174779	-0.0094105	0.0293679	0.748698	7.70782e-05	0.976091
HS6ST2:Q96MM7:OID30481:v1:Inflammation_II	HS6ST2	PREVALENT	CKD_GWAS_signif	DISC	995	0.121188	0.0332426	0.000281436	0.011361	0.124898	0.0333539	0.000191696	0.012021	0.0275808
HS6ST2:Q96MM7:OID30481:v1:Inflammation_II	HS6ST2	INCIDENT	CKD_GWAS_signif	DISC	1186	0.0271277	0.0293293	0.355196	0.000639632	0.0279683	0.0292902	0.339849	0.000683957	0.813244
HS6ST2:Q96MM7:OID30481:v1:Inflammation_II	HS6ST2	PREVALENT	T2D_GWAS_signif	DISC	995	0.0172862	0.0335101	0.606079	0.000230627	0.00877866	0.0340652	0.796694	5.77816e-05	0.911665
HS6ST2:Q96MM7:OID30481:v1:Inflammation_II	HS6ST2	INCIDENT	T2D_GWAS_signif	DISC	1186	-0.0188772	0.0293502	0.520244	0.000309406	-0.0238747	0.0294959	0.418442	0.000491577	0.98702
HS6ST2:Q96MM7:OID30481:v1:Inflammation_II	HS6ST2	PREVALENT	CAD_GWAS_signif	DISC	995	0.0574798	0.0332344	0.084043	0.00258499	0.0558394	0.0333502	0.0943996	0.00243203	0.998887
HS6ST2:Q96MM7:OID30481:v1:Inflammation_II	HS6ST2	INCIDENT	CAD_GWAS_signif	DISC	1186	-0.022703	0.0294109	0.440321	0.000445611	-0.0244086	0.0293621	0.405983	0.000518486	0.923415
HS6ST2:Q96MM7:OID30481:v1:Inflammation_II	HS6ST2	PREVALENT	obesity	DISC	995	-0.0253128	0.0335954	0.451362	0.000491861	-0.0213152	0.0338196	0.528677	0.000345496	0.894577
HS6ST2:Q96MM7:OID30481:v1:Inflammation_II	HS6ST2	INCIDENT	obesity	DISC	1186	0.0313313	0.0293739	0.286364	0.000850414	0.0372994	0.0293815	0.204531	0.00120816	0.839883
HS6ST2:Q96MM7:OID30481:v1:Inflammation_II	HS6ST2	PREVALENT	liver_lipid	DISC	995	0.0405275	0.0334984	0.226646	0.00126695	0.0405467	0.0337042	0.229275	0.00125735	0.86146
HS6ST2:Q96MM7:OID30481:v1:Inflammation_II	HS6ST2	INCIDENT	liver_lipid	DISC	1186	0.0210784	0.0292862	0.471834	0.000387425	0.0219254	0.0292416	0.453531	0.00042186	0.755482
HS6ST2:Q96MM7:OID30481:v1:Inflammation_II	HS6ST2	PREVALENT	proinsulin	DISC	995	0.016549	0.0336389	0.622862	0.000209765	0.0121744	0.0337908	0.718715	0.000112933	0.941687
HS6ST2:Q96MM7:OID30481:v1:Inflammation_II	HS6ST2	INCIDENT	proinsulin	DISC	1186	-0.0531397	0.0292521	0.0695412	0.00246203	-0.0520801	0.0292237	0.0749996	0.00237761	0.925814
HS6ST2:Q96MM7:OID30481:v1:Inflammation_II	HS6ST2	PREVALENT	beta_cell	DISC	995	0.0376234	0.0334906	0.261553	0.00109263	0.0325349	0.0336958	0.33452	0.000810401	0.96387
HS6ST2:Q96MM7:OID30481:v1:Inflammation_II	HS6ST2	INCIDENT	beta_cell	DISC	1186	-0.0203523	0.0293595	0.488321	0.0003594	-0.0305885	0.0294871	0.299795	0.000807102	0.902221
HS6ST2:Q96MM7:OID30481:v1:Inflammation_II	HS6ST2	PREVALENT	lipodystrophy	DISC	995	-0.00328645	0.0332192	0.921213	8.48508e-06	-0.00668891	0.0334883	0.841728	3.47129e-05	0.997852
HS6ST2:Q96MM7:OID30481:v1:Inflammation_II	HS6ST2	INCIDENT	lipodystrophy	DISC	1186	0.0534693	0.0291941	0.0672871	0.00250247	0.0558138	0.0291809	0.0560424	0.00273759	0.7402
HSD11B1:P28845:OID20575:v1:Inflammation	HSD11B1	PREVALENT	T2D.V2_EUR_prscs	ALL	1843	-0.00119579	0.0249326	0.961753	1.21774e-06	-0.00516293	0.0250073	0.836458	2.26422e-05	0.982472
HSD11B1:P28845:OID20575:v1:Inflammation	HSD11B1	INCIDENT	T2D.V2_EUR_prscs	ALL	2061	-0.0725428	0.0218603	0.000921347	0.00529166	-0.0867646	0.0215508	5.88547e-05	0.00755533	0.327156
HSD11B1:P28845:OID20575:v1:Inflammation	HSD11B1	PREVALENT	CAD_EUR_prscs	ALL	1843	0.00182685	0.0239388	0.939178	3.08304e-06	0.00166121	0.0239172	0.944634	2.5627e-06	0.999224
HSD11B1:P28845:OID20575:v1:Inflammation	HSD11B1	INCIDENT	CAD_EUR_prscs	ALL	2061	-0.0269042	0.0220545	0.222648	0.000718491	-0.0266876	0.021699	0.218881	0.000710294	0.69926
HSD11B1:P28845:OID20575:v1:Inflammation	HSD11B1	PREVALENT	CKD_TA_prscs	ALL	1843	-0.00713819	0.0240799	0.766931	4.65184e-05	-0.000226578	0.024158	0.992518	4.67285e-08	0.869563
HSD11B1:P28845:OID20575:v1:Inflammation	HSD11B1	INCIDENT	CKD_TA_prscs	ALL	2061	0.00170765	0.0217568	0.937448	2.97649e-06	0.00416477	0.0214614	0.84615	1.76965e-05	0.982565
HSD11B1:P28845:OID20575:v1:Inflammation	HSD11B1	PREVALENT	BMI.V1_EUR_prscs	ALL	1843	-0.0368707	0.0240425	0.125315	0.0012434	-0.0102881	0.0252821	0.684106	8.79581e-05	0.37516
HSD11B1:P28845:OID20575:v1:Inflammation	HSD11B1	INCIDENT	BMI.V1_EUR_prscs	ALL	2061	-0.0499966	0.0218566	0.0222717	0.00252162	-0.000968756	0.0222658	0.9653	8.89576e-07	0.187618
HSD11B1:P28845:OID20575:v1:Inflammation	HSD11B1	PREVALENT	NASH_biomarker_GRS	ALL	1843	0.104851	0.0239519	1.26971e-05	0.010037	0.102104	0.0240202	2.24182e-05	0.00950119	0.000362422
HSD11B1:P28845:OID20575:v1:Inflammation	HSD11B1	INCIDENT	NASH_biomarker_GRS	ALL	2061	0.0800254	0.0217462	0.000239426	0.0064992	0.0760498	0.0214491	0.000400823	0.00587032	0.00738077
HSD11B1:P28845:OID20575:v1:Inflammation	HSD11B1	PREVALENT	BMI_GWAS_signif	ALL	1843	-0.0214222	0.0240992	0.374167	0.000418131	-0.00799191	0.0243223	0.74251	5.73501e-05	0.857584
HSD11B1:P28845:OID20575:v1:Inflammation	HSD11B1	INCIDENT	BMI_GWAS_signif	ALL	2061	-0.0269971	0.0219548	0.218967	0.000730035	-0.0129545	0.0216831	0.550277	0.000167707	0.998245
HSD11B1:P28845:OID20575:v1:Inflammation	HSD11B1	PREVALENT	CKD_GWAS_signif	ALL	1843	-0.0156659	0.0240051	0.514094	0.000225414	-0.0130737	0.0240487	0.586762	0.000156967	0.762197
HSD11B1:P28845:OID20575:v1:Inflammation	HSD11B1	INCIDENT	CKD_GWAS_signif	ALL	2061	-0.0448829	0.0217372	0.0390711	0.00205555	-0.0483787	0.0213722	0.0237044	0.00240171	0.583699
HSD11B1:P28845:OID20575:v1:Inflammation	HSD11B1	PREVALENT	T2D_GWAS_signif	ALL	1843	0.00605459	0.024133	0.801932	3.33207e-05	-0.00250895	0.0243491	0.917943	5.64004e-06	0.893399
HSD11B1:P28845:OID20575:v1:Inflammation	HSD11B1	INCIDENT	T2D_GWAS_signif	ALL	2061	-0.0197486	0.0217815	0.364692	0.000397023	-0.0439948	0.0215942	0.041748	0.00194648	0.765506
HSD11B1:P28845:OID20575:v1:Inflammation	HSD11B1	PREVALENT	CAD_GWAS_signif	ALL	1843	-0.00836663	0.0239194	0.726542	6.47665e-05	-0.00762053	0.0238888	0.749764	5.40538e-05	0.999709
HSD11B1:P28845:OID20575:v1:Inflammation	HSD11B1	INCIDENT	CAD_GWAS_signif	ALL	2061	0.0101319	0.0217991	0.642138	0.000104364	0.00793132	0.021502	0.712268	6.39343e-05	0.985658
HSD11B1:P28845:OID20575:v1:Inflammation	HSD11B1	PREVALENT	obesity	ALL	1843	-0.0131707	0.0239838	0.582971	0.000159621	-0.00164797	0.024077	0.945439	2.48864e-06	0.788379
HSD11B1:P28845:OID20575:v1:Inflammation	HSD11B1	INCIDENT	obesity	ALL	2061	0.00229778	0.0217534	0.915888	5.39084e-06	0.0123706	0.0214542	0.564272	0.000156212	0.994445
HSD11B1:P28845:OID20575:v1:Inflammation	HSD11B1	PREVALENT	liver_lipid	ALL	1843	0.0450339	0.0240583	0.0613882	0.00185131	0.0419569	0.0241231	0.0821586	0.00160424	0.571144
HSD11B1:P28845:OID20575:v1:Inflammation	HSD11B1	INCIDENT	liver_lipid	ALL	2061	0.0440903	0.0218199	0.0434495	0.00196876	0.0444262	0.0214717	0.0386698	0.00200743	0.198579
HSD11B1:P28845:OID20575:v1:Inflammation	HSD11B1	PREVALENT	proinsulin	ALL	1843	0.0536953	0.0239968	0.0253701	0.00264319	0.0474665	0.0240537	0.048611	0.00206406	0.608323
HSD11B1:P28845:OID20575:v1:Inflammation	HSD11B1	INCIDENT	proinsulin	ALL	2061	-0.00220105	0.021829	0.919694	4.91233e-06	-0.00738543	0.0214843	0.731064	5.5528e-05	0.976144
HSD11B1:P28845:OID20575:v1:Inflammation	HSD11B1	PREVALENT	beta_cell	ALL	1843	-0.0152307	0.0240891	0.527295	0.000211583	-0.0190401	0.0242466	0.432402	0.000327457	0.955146
HSD11B1:P28845:OID20575:v1:Inflammation	HSD11B1	INCIDENT	beta_cell	ALL	2061	0.0262446	0.0217948	0.228668	0.000700096	0.0131682	0.0215308	0.540872	0.000175745	0.788139
HSD11B1:P28845:OID20575:v1:Inflammation	HSD11B1	PREVALENT	lipodystrophy	ALL	1843	-0.013383	0.0238682	0.57507	0.000166407	-0.0198466	0.0240017	0.408415	0.000363069	0.994833
HSD11B1:P28845:OID20575:v1:Inflammation	HSD11B1	INCIDENT	lipodystrophy	ALL	2061	-0.0573041	0.0217059	0.00835446	0.00335586	-0.0637451	0.0213695	0.00288924	0.00416285	0.341448
HSD11B1:P28845:OID20575:v1:Inflammation	HSD11B1	PREVALENT	T2D.V2_EUR_prscs	DISC	1012	-0.0209502	0.0321686	0.515032	0.000421312	-0.0194219	0.0323527	0.548438	0.000360658	0.774823
HSD11B1:P28845:OID20575:v1:Inflammation	HSD11B1	INCIDENT	T2D.V2_EUR_prscs	DISC	1220	-0.052796	0.0290228	0.0691494	0.00266834	-0.0572752	0.0286999	0.0462043	0.00312267	0.999339
HSD11B1:P28845:OID20575:v1:Inflammation	HSD11B1	PREVALENT	CAD_EUR_prscs	DISC	1012	0.0161764	0.0321172	0.614611	0.000252031	0.0168593	0.0322367	0.601106	0.000273749	0.999945
HSD11B1:P28845:OID20575:v1:Inflammation	HSD11B1	INCIDENT	CAD_EUR_prscs	DISC	1220	-0.00681096	0.0291807	0.815487	4.40508e-05	-0.0103355	0.0287624	0.719405	0.00010158	0.957863
HSD11B1:P28845:OID20575:v1:Inflammation	HSD11B1	PREVALENT	CKD_TA_prscs	DISC	1012	0.00571774	0.0323335	0.859674	3.1075e-05	0.00891207	0.032543	0.784256	7.50766e-05	0.933669
HSD11B1:P28845:OID20575:v1:Inflammation	HSD11B1	INCIDENT	CKD_TA_prscs	DISC	1220	-0.01566	0.0288385	0.587217	0.000238385	-0.00353396	0.0285442	0.90149	1.20593e-05	0.924898
HSD11B1:P28845:OID20575:v1:Inflammation	HSD11B1	PREVALENT	BMI.V1_EUR_prscs	DISC	1012	-0.0360842	0.0321854	0.262512	0.00124746	-0.0225018	0.034097	0.509455	0.000435814	0.592799
HSD11B1:P28845:OID20575:v1:Inflammation	HSD11B1	INCIDENT	BMI.V1_EUR_prscs	DISC	1220	-0.0941948	0.0288666	0.00113391	0.00853229	-0.0412946	0.0300294	0.169354	0.00148534	0.0374574
HSD11B1:P28845:OID20575:v1:Inflammation	HSD11B1	PREVALENT	NASH_biomarker_GRS	DISC	1012	0.11129	0.0325191	0.000647236	0.0114984	0.114534	0.0326606	0.000474715	0.0121547	0.0201753
HSD11B1:P28845:OID20575:v1:Inflammation	HSD11B1	INCIDENT	NASH_biomarker_GRS	DISC	1220	0.118313	0.0288098	4.29386e-05	0.013443	0.114052	0.0284632	6.5413e-05	0.0124598	0.00268595
HSD11B1:P28845:OID20575:v1:Inflammation	HSD11B1	PREVALENT	BMI_GWAS_signif	DISC	1012	-0.00596072	0.0324115	0.854125	3.36097e-05	1.50154e-05	0.0327353	0.999634	2.10639e-10	0.998312
HSD11B1:P28845:OID20575:v1:Inflammation	HSD11B1	INCIDENT	BMI_GWAS_signif	DISC	1220	-0.0517548	0.0287351	0.0719451	0.00261589	-0.0374725	0.0284871	0.188628	0.00135933	0.965611
HSD11B1:P28845:OID20575:v1:Inflammation	HSD11B1	PREVALENT	CKD_GWAS_signif	DISC	1012	-0.0135665	0.032425	0.675751	0.000173931	-0.00909337	0.0326308	0.780555	7.77421e-05	0.895154
HSD11B1:P28845:OID20575:v1:Inflammation	HSD11B1	INCIDENT	CKD_GWAS_signif	DISC	1220	-0.0468874	0.0287593	0.1033	0.00214445	-0.0523145	0.0283566	0.0653098	0.00266996	0.65453
HSD11B1:P28845:OID20575:v1:Inflammation	HSD11B1	PREVALENT	T2D_GWAS_signif	DISC	1012	-0.0100757	0.0323492	0.755514	9.63957e-05	-0.0131123	0.032888	0.690207	0.000159113	0.965083
HSD11B1:P28845:OID20575:v1:Inflammation	HSD11B1	INCIDENT	T2D_GWAS_signif	DISC	1220	0.000927744	0.0288434	0.974346	8.3659e-07	-0.0181333	0.0286486	0.526887	0.000315092	0.99681
HSD11B1:P28845:OID20575:v1:Inflammation	HSD11B1	PREVALENT	CAD_GWAS_signif	DISC	1012	0.00615921	0.0322208	0.848443	3.63114e-05	0.00675849	0.0323256	0.834434	4.37606e-05	0.998887
HSD11B1:P28845:OID20575:v1:Inflammation	HSD11B1	INCIDENT	CAD_GWAS_signif	DISC	1220	0.0212802	0.0289483	0.46242	0.000436771	0.0244883	0.0285446	0.391128	0.000578672	0.92631
HSD11B1:P28845:OID20575:v1:Inflammation	HSD11B1	PREVALENT	obesity	DISC	1012	-0.01784	0.0324217	0.582276	0.00030079	-0.0105276	0.0326792	0.74741	0.000103888	0.91592
HSD11B1:P28845:OID20575:v1:Inflammation	HSD11B1	INCIDENT	obesity	DISC	1220	-0.0276487	0.0289553	0.339839	0.000736721	-0.0135994	0.0286182	0.634733	0.000177628	0.851433
HSD11B1:P28845:OID20575:v1:Inflammation	HSD11B1	PREVALENT	liver_lipid	DISC	1012	0.0351057	0.032525	0.280705	0.00115631	0.0300745	0.032719	0.358237	0.000845102	0.870107
HSD11B1:P28845:OID20575:v1:Inflammation	HSD11B1	INCIDENT	liver_lipid	DISC	1220	0.0490803	0.0288737	0.0894301	0.00233069	0.0485656	0.0284683	0.088285	0.00228394	0.377765
HSD11B1:P28845:OID20575:v1:Inflammation	HSD11B1	PREVALENT	proinsulin	DISC	1012	0.0307546	0.0325557	0.345063	0.000886017	0.0304216	0.0327156	0.352668	0.000864885	0.850524
HSD11B1:P28845:OID20575:v1:Inflammation	HSD11B1	INCIDENT	proinsulin	DISC	1220	-0.0120418	0.0288497	0.676465	0.000140858	-0.0111737	0.0284579	0.694657	0.000121276	0.970207
HSD11B1:P28845:OID20575:v1:Inflammation	HSD11B1	PREVALENT	beta_cell	DISC	1012	-0.0311774	0.0325096	0.337789	0.000913108	-0.0309826	0.0327831	0.344859	0.000893358	0.995004
HSD11B1:P28845:OID20575:v1:Inflammation	HSD11B1	INCIDENT	beta_cell	DISC	1220	0.0247342	0.0288231	0.390993	0.000595099	0.00638289	0.0285674	0.823238	3.92747e-05	0.854494
HSD11B1:P28845:OID20575:v1:Inflammation	HSD11B1	PREVALENT	lipodystrophy	DISC	1012	-0.000710811	0.0321296	0.982354	4.86382e-07	-0.00683349	0.0324004	0.833005	4.45309e-05	0.998281
HSD11B1:P28845:OID20575:v1:Inflammation	HSD11B1	INCIDENT	lipodystrophy	DISC	1220	-0.0623839	0.0286606	0.029707	0.00381561	-0.0632009	0.0282874	0.0256569	0.00391055	0.594478
HSDL2:Q6YN16:OID30256:v1:Cardiometabolic_II	HSDL2	PREVALENT	T2D.V2_EUR_prscs	ALL	1826	-0.0300836	0.0242427	0.214796	0.000792952	-0.0217815	0.0240534	0.3653	0.000417545	0.44961
HSDL2:Q6YN16:OID30256:v1:Cardiometabolic_II	HSDL2	INCIDENT	T2D.V2_EUR_prscs	ALL	2015	-0.0160631	0.0212798	0.450428	0.000272446	-0.00617744	0.0212127	0.770919	4.01193e-05	0.975441
HSDL2:Q6YN16:OID30256:v1:Cardiometabolic_II	HSDL2	PREVALENT	CAD_EUR_prscs	ALL	1826	0.0505864	0.023233	0.0295863	0.00243682	0.0460923	0.0229875	0.0451064	0.00204342	0.999224
HSDL2:Q6YN16:OID30256:v1:Cardiometabolic_II	HSDL2	INCIDENT	CAD_EUR_prscs	ALL	2015	-0.00655054	0.0213889	0.75944	4.4858e-05	-0.00865946	0.0212708	0.683975	7.8402e-05	0.935772
HSDL2:Q6YN16:OID30256:v1:Cardiometabolic_II	HSDL2	PREVALENT	CKD_TA_prscs	ALL	1826	0.0430054	0.0234533	0.0668722	0.00172959	0.0364693	0.02327	0.117243	0.0012495	0.181705
HSDL2:Q6YN16:OID30256:v1:Cardiometabolic_II	HSDL2	INCIDENT	CKD_TA_prscs	ALL	2015	0.0113346	0.0211027	0.591251	0.000137959	0.00474353	0.0210155	0.821446	2.41025e-05	0.880586
HSDL2:Q6YN16:OID30256:v1:Cardiometabolic_II	HSDL2	PREVALENT	BMI.V1_EUR_prscs	ALL	1826	0.0438836	0.0234493	0.061452	0.00180141	0.00414163	0.0243953	0.865209	1.46827e-05	0.23741
HSDL2:Q6YN16:OID30256:v1:Cardiometabolic_II	HSDL2	INCIDENT	BMI.V1_EUR_prscs	ALL	2015	0.0151413	0.0212307	0.475818	0.000243204	-0.019548	0.0217998	0.369988	0.000380248	0.84864
HSDL2:Q6YN16:OID30256:v1:Cardiometabolic_II	HSDL2	PREVALENT	NASH_biomarker_GRS	ALL	1826	0.0720034	0.0233632	0.0020885	0.00486903	0.067006	0.023176	0.0038854	0.00423801	0.0230541
HSDL2:Q6YN16:OID30256:v1:Cardiometabolic_II	HSDL2	INCIDENT	NASH_biomarker_GRS	ALL	2015	0.0249558	0.0211604	0.238398	0.000664763	0.0289659	0.0210826	0.169624	0.000892179	0.65083
HSDL2:Q6YN16:OID30256:v1:Cardiometabolic_II	HSDL2	PREVALENT	BMI_GWAS_signif	ALL	1826	0.0127692	0.0234876	0.586745	0.000152303	-0.00477784	0.0234497	0.838574	2.11477e-05	0.927258
HSDL2:Q6YN16:OID30256:v1:Cardiometabolic_II	HSDL2	INCIDENT	BMI_GWAS_signif	ALL	2015	0.0177512	0.0213052	0.404842	0.000331902	0.00697343	0.0212484	0.742806	5.09524e-05	0.998245
HSDL2:Q6YN16:OID30256:v1:Cardiometabolic_II	HSDL2	PREVALENT	CKD_GWAS_signif	ALL	1826	0.0039374	0.0233987	0.866387	1.45935e-05	0.0038303	0.0231779	0.868761	1.39122e-05	0.945149
HSDL2:Q6YN16:OID30256:v1:Cardiometabolic_II	HSDL2	INCIDENT	CKD_GWAS_signif	ALL	2015	0.0135554	0.0211061	0.520785	0.000197243	0.0113228	0.0209736	0.589355	0.000137863	0.951831
HSDL2:Q6YN16:OID30256:v1:Cardiometabolic_II	HSDL2	PREVALENT	T2D_GWAS_signif	ALL	1826	-0.0271688	0.023455	0.246882	0.000690989	-0.0140838	0.0234196	0.547672	0.000184194	0.505278
HSDL2:Q6YN16:OID30256:v1:Cardiometabolic_II	HSDL2	INCIDENT	T2D_GWAS_signif	ALL	2015	-0.0325367	0.0211678	0.124434	0.00112864	-0.0162197	0.021214	0.444619	0.000276475	0.466033
HSDL2:Q6YN16:OID30256:v1:Cardiometabolic_II	HSDL2	PREVALENT	CAD_GWAS_signif	ALL	1826	-0.0142239	0.0232594	0.540925	0.000192699	-0.0150232	0.0230133	0.513968	0.000217043	0.999709
HSDL2:Q6YN16:OID30256:v1:Cardiometabolic_II	HSDL2	INCIDENT	CAD_GWAS_signif	ALL	2015	-0.0144957	0.0211495	0.49318	0.000224622	-0.0157018	0.021078	0.456399	0.000262461	0.978644
HSDL2:Q6YN16:OID30256:v1:Cardiometabolic_II	HSDL2	PREVALENT	obesity	ALL	1826	0.0203033	0.0233567	0.384816	0.000389275	0.0106417	0.0232054	0.646587	0.000107122	0.679495
HSDL2:Q6YN16:OID30256:v1:Cardiometabolic_II	HSDL2	INCIDENT	obesity	ALL	2015	-0.0224967	0.0210707	0.2858	0.000544886	-0.0320362	0.0210047	0.127373	0.00109921	0.994445
HSDL2:Q6YN16:OID30256:v1:Cardiometabolic_II	HSDL2	PREVALENT	liver_lipid	ALL	1826	-0.0372231	0.0233758	0.111479	0.00130496	-0.0279895	0.0232154	0.228119	0.000739875	0.639325
HSDL2:Q6YN16:OID30256:v1:Cardiometabolic_II	HSDL2	INCIDENT	liver_lipid	ALL	2015	-0.0298234	0.0211418	0.158511	0.000950758	-0.0331264	0.0210205	0.11521	0.00117342	0.394266
HSDL2:Q6YN16:OID30256:v1:Cardiometabolic_II	HSDL2	PREVALENT	proinsulin	ALL	1826	0.0161351	0.0234105	0.49077	0.000244759	0.0227164	0.0231491	0.326577	0.000490292	0.964882
HSDL2:Q6YN16:OID30256:v1:Cardiometabolic_II	HSDL2	INCIDENT	proinsulin	ALL	2015	-0.0481994	0.0211392	0.0227091	0.00247991	-0.0442741	0.0210332	0.0354227	0.00209145	0.609244
HSDL2:Q6YN16:OID30256:v1:Cardiometabolic_II	HSDL2	PREVALENT	beta_cell	ALL	1826	0.00775607	0.0234319	0.74068	5.64642e-05	0.0117871	0.0233254	0.613389	0.000130069	0.97657
HSDL2:Q6YN16:OID30256:v1:Cardiometabolic_II	HSDL2	INCIDENT	beta_cell	ALL	2015	-0.0371935	0.0211435	0.0787172	0.00147766	-0.0254384	0.0211098	0.22833	0.000686494	0.553982
HSDL2:Q6YN16:OID30256:v1:Cardiometabolic_II	HSDL2	PREVALENT	lipodystrophy	ALL	1826	0.00548565	0.0232479	0.813488	2.8695e-05	0.0107366	0.0231381	0.64269	0.000109675	0.994833
HSDL2:Q6YN16:OID30256:v1:Cardiometabolic_II	HSDL2	INCIDENT	lipodystrophy	ALL	2015	0.0143593	0.0211194	0.496642	0.000221046	0.0151139	0.0210208	0.47223	0.000244504	0.901535
HSDL2:Q6YN16:OID30256:v1:Cardiometabolic_II	HSDL2	PREVALENT	T2D.V2_EUR_prscs	DISC	998	-0.0429533	0.0298608	0.150637	0.00198246	-0.040022	0.0297326	0.178607	0.00172708	0.526326
HSDL2:Q6YN16:OID30256:v1:Cardiometabolic_II	HSDL2	INCIDENT	T2D.V2_EUR_prscs	DISC	1196	-0.0237748	0.0272597	0.383306	0.000621921	-0.0181937	0.0270806	0.501824	0.000362863	0.999339
HSDL2:Q6YN16:OID30256:v1:Cardiometabolic_II	HSDL2	PREVALENT	CAD_EUR_prscs	DISC	998	0.0638076	0.029704	0.0319588	0.0044092	0.0662524	0.029489	0.0248922	0.0047948	0.999945
HSDL2:Q6YN16:OID30256:v1:Cardiometabolic_II	HSDL2	INCIDENT	CAD_EUR_prscs	DISC	1196	-0.0125799	0.0273546	0.645689	0.000173	-0.00893741	0.0271162	0.741765	8.73602e-05	0.911051
HSDL2:Q6YN16:OID30256:v1:Cardiometabolic_II	HSDL2	PREVALENT	CKD_TA_prscs	DISC	998	0.0426442	0.0301019	0.156912	0.00192297	0.0345015	0.0299877	0.250223	0.00126239	0.380315
HSDL2:Q6YN16:OID30256:v1:Cardiometabolic_II	HSDL2	INCIDENT	CKD_TA_prscs	DISC	1196	-0.0113675	0.0270848	0.674783	0.000144094	-0.0202499	0.0268862	0.451503	0.000455994	0.953333
HSDL2:Q6YN16:OID30256:v1:Cardiometabolic_II	HSDL2	PREVALENT	BMI.V1_EUR_prscs	DISC	998	0.0280801	0.030005	0.349591	0.00084018	-0.0103266	0.0314225	0.742504	0.000103134	0.660242
HSDL2:Q6YN16:OID30256:v1:Cardiometabolic_II	HSDL2	INCIDENT	BMI.V1_EUR_prscs	DISC	1196	0.0102044	0.0271979	0.707589	0.000115155	-0.0296957	0.0282822	0.293951	0.000885784	0.85504
HSDL2:Q6YN16:OID30256:v1:Cardiometabolic_II	HSDL2	PREVALENT	NASH_biomarker_GRS	DISC	998	0.0527531	0.0302882	0.0818864	0.00290347	0.0472354	0.0301282	0.117263	0.00234136	0.448869
HSDL2:Q6YN16:OID30256:v1:Cardiometabolic_II	HSDL2	INCIDENT	NASH_biomarker_GRS	DISC	1196	0.00865419	0.0273114	0.751399	8.21413e-05	0.0136736	0.0271081	0.614071	0.000204577	0.953324
HSDL2:Q6YN16:OID30256:v1:Cardiometabolic_II	HSDL2	PREVALENT	BMI_GWAS_signif	DISC	998	0.00612658	0.0301454	0.838996	3.96588e-05	-0.00560943	0.0301287	0.852342	3.31039e-05	0.998312
HSDL2:Q6YN16:OID30256:v1:Cardiometabolic_II	HSDL2	INCIDENT	BMI_GWAS_signif	DISC	1196	0.0143808	0.0270345	0.59487	0.000231449	0.00194325	0.0269012	0.942426	4.19662e-06	0.976091
HSDL2:Q6YN16:OID30256:v1:Cardiometabolic_II	HSDL2	PREVALENT	CKD_GWAS_signif	DISC	998	0.0246534	0.0300896	0.412805	0.00064413	0.016252	0.0299762	0.587836	0.000280634	0.765388
HSDL2:Q6YN16:OID30256:v1:Cardiometabolic_II	HSDL2	INCIDENT	CKD_GWAS_signif	DISC	1196	-4.3601e-05	0.0269967	0.998712	2.13406e-09	-3.48131e-05	0.0267664	0.998962	1.36049e-09	0.999392
HSDL2:Q6YN16:OID30256:v1:Cardiometabolic_II	HSDL2	PREVALENT	T2D_GWAS_signif	DISC	998	-0.0264617	0.0299781	0.377622	0.000747541	-0.0179574	0.0301535	0.551632	0.000338583	0.757804
HSDL2:Q6YN16:OID30256:v1:Cardiometabolic_II	HSDL2	INCIDENT	T2D_GWAS_signif	DISC	1196	-0.0351506	0.0270581	0.194179	0.00137868	-0.0205242	0.0270096	0.44748	0.000464157	0.765261
HSDL2:Q6YN16:OID30256:v1:Cardiometabolic_II	HSDL2	PREVALENT	CAD_GWAS_signif	DISC	998	0.0304698	0.0299119	0.308629	0.000995265	0.0303023	0.0296935	0.307753	0.000993496	0.998887
HSDL2:Q6YN16:OID30256:v1:Cardiometabolic_II	HSDL2	INCIDENT	CAD_GWAS_signif	DISC	1196	-0.046729	0.0271082	0.0850159	0.0024248	-0.0502193	0.0268617	0.0618032	0.0028024	0.722027
HSDL2:Q6YN16:OID30256:v1:Cardiometabolic_II	HSDL2	PREVALENT	obesity	DISC	998	-0.00357285	0.0300916	0.905513	1.35362e-05	-0.0167342	0.0300111	0.577251	0.000296839	0.973707
HSDL2:Q6YN16:OID30256:v1:Cardiometabolic_II	HSDL2	INCIDENT	obesity	DISC	1196	-0.025465	0.0271574	0.348606	0.000718804	-0.0357893	0.0269827	0.184981	0.00141271	0.851956
HSDL2:Q6YN16:OID30256:v1:Cardiometabolic_II	HSDL2	PREVALENT	liver_lipid	DISC	998	-0.027405	0.0301423	0.363484	0.000793031	-0.0176898	0.0300169	0.555782	0.00033157	0.874252
HSDL2:Q6YN16:OID30256:v1:Cardiometabolic_II	HSDL2	INCIDENT	liver_lipid	DISC	1196	-0.0262357	0.027064	0.332554	0.000768207	-0.0277523	0.0268275	0.301134	0.000859844	0.649208
HSDL2:Q6YN16:OID30256:v1:Cardiometabolic_II	HSDL2	PREVALENT	proinsulin	DISC	998	-0.000416697	0.0302664	0.989018	1.82005e-07	0.00110797	0.0300511	0.970597	1.29824e-06	0.997802
HSDL2:Q6YN16:OID30256:v1:Cardiometabolic_II	HSDL2	INCIDENT	proinsulin	DISC	1196	-0.0176901	0.0270398	0.513099	0.000350046	-0.0160015	0.0268173	0.550836	0.000286249	0.96789
HSDL2:Q6YN16:OID30256:v1:Cardiometabolic_II	HSDL2	PREVALENT	beta_cell	DISC	998	0.0213207	0.0301995	0.480365	0.000478342	0.0244427	0.030115	0.417201	0.000628705	0.997934
HSDL2:Q6YN16:OID30256:v1:Cardiometabolic_II	HSDL2	INCIDENT	beta_cell	DISC	1196	-0.0506885	0.0270265	0.0609768	0.00286906	-0.0381786	0.0269301	0.156555	0.00161356	0.542272
HSDL2:Q6YN16:OID30256:v1:Cardiometabolic_II	HSDL2	PREVALENT	lipodystrophy	DISC	998	-0.0232763	0.029813	0.43515	0.000584923	-0.00522727	0.0298092	0.860836	2.93667e-05	0.940157
HSDL2:Q6YN16:OID30256:v1:Cardiometabolic_II	HSDL2	INCIDENT	lipodystrophy	DISC	1196	0.0131437	0.0269611	0.625992	0.000194405	0.0139123	0.0267489	0.603089	0.000217507	0.999516
HSPA2:P54652:OID31424:v1:Oncology_II	HSPA2	PREVALENT	T2D.V2_EUR_prscs	ALL	1861	0.0346871	0.0247949	0.161997	0.00100666	0.04062	0.0247943	0.10154	0.00138032	0.395902
HSPA2:P54652:OID31424:v1:Oncology_II	HSPA2	INCIDENT	T2D.V2_EUR_prscs	ALL	2070	-0.0202402	0.0219706	0.357037	0.000386003	-0.011854	0.0221085	0.591899	0.000131519	0.960816
HSPA2:P54652:OID31424:v1:Oncology_II	HSPA2	PREVALENT	CAD_EUR_prscs	ALL	1861	0.00824853	0.0238276	0.729251	6.1703e-05	0.00470956	0.0237687	0.842957	2.02208e-05	0.999224
HSPA2:P54652:OID31424:v1:Oncology_II	HSPA2	INCIDENT	CAD_EUR_prscs	ALL	2070	0.000125664	0.0220843	0.99546	1.47329e-08	3.74757e-05	0.0221471	0.99865	1.31011e-09	0.997849
HSPA2:P54652:OID31424:v1:Oncology_II	HSPA2	PREVALENT	CKD_TA_prscs	ALL	1861	0.0695673	0.0239691	0.0037485	0.00431741	0.0605801	0.0239859	0.0116345	0.0032738	0.0269452
HSPA2:P54652:OID31424:v1:Oncology_II	HSPA2	INCIDENT	CKD_TA_prscs	ALL	2070	-0.00958377	0.0218044	0.660322	8.78971e-05	-0.010801	0.0219221	0.622279	0.00011106	0.909545
HSPA2:P54652:OID31424:v1:Oncology_II	HSPA2	PREVALENT	BMI.V1_EUR_prscs	ALL	1861	0.048911	0.0239966	0.0416712	0.0021343	0.0167351	0.0251249	0.505449	0.000228452	0.183403
HSPA2:P54652:OID31424:v1:Oncology_II	HSPA2	INCIDENT	BMI.V1_EUR_prscs	ALL	2070	0.000974793	0.0219295	0.964549	8.99076e-07	-0.0187378	0.0227526	0.410295	0.000310223	0.991742
HSPA2:P54652:OID31424:v1:Oncology_II	HSPA2	PREVALENT	NASH_biomarker_GRS	ALL	1861	0.0438971	0.0239686	0.0671994	0.00172394	0.0436032	0.0239622	0.0689773	0.00170229	0.273259
HSPA2:P54652:OID31424:v1:Oncology_II	HSPA2	INCIDENT	NASH_biomarker_GRS	ALL	2070	-0.00952448	0.0218746	0.663309	8.62569e-05	-0.00915897	0.0219843	0.677005	7.941e-05	0.927718
HSPA2:P54652:OID31424:v1:Oncology_II	HSPA2	PREVALENT	BMI_GWAS_signif	ALL	1861	0.0131958	0.0240067	0.582612	0.000155553	-0.000940931	0.0241592	0.968937	7.81277e-07	0.927258
HSPA2:P54652:OID31424:v1:Oncology_II	HSPA2	INCIDENT	BMI_GWAS_signif	ALL	2070	-0.00331133	0.022004	0.880395	1.03045e-05	-0.0110128	0.0221509	0.619122	0.000113085	0.998245
HSPA2:P54652:OID31424:v1:Oncology_II	HSPA2	PREVALENT	CKD_GWAS_signif	ALL	1861	-0.00213674	0.0239182	0.928825	4.10949e-06	-0.00478435	0.0238895	0.841292	2.06575e-05	0.968785
HSPA2:P54652:OID31424:v1:Oncology_II	HSPA2	INCIDENT	CKD_GWAS_signif	ALL	2070	0.00925921	0.0218151	0.671291	8.19641e-05	0.00951753	0.0218683	0.663449	8.66608e-05	0.978965
HSPA2:P54652:OID31424:v1:Oncology_II	HSPA2	PREVALENT	T2D_GWAS_signif	ALL	1861	0.0300831	0.0240238	0.210652	0.000806727	0.0433523	0.0241599	0.0729209	0.00165541	0.463766
HSPA2:P54652:OID31424:v1:Oncology_II	HSPA2	INCIDENT	T2D_GWAS_signif	ALL	2070	0.0127572	0.0218458	0.559309	0.000155143	0.0243535	0.0220779	0.270129	0.000556398	0.877821
HSPA2:P54652:OID31424:v1:Oncology_II	HSPA2	PREVALENT	CAD_GWAS_signif	ALL	1861	-0.0133653	0.0238203	0.574808	0.00016208	-0.014188	0.0237626	0.550534	0.00018358	0.999709
HSPA2:P54652:OID31424:v1:Oncology_II	HSPA2	INCIDENT	CAD_GWAS_signif	ALL	2070	-0.00127592	0.021835	0.953408	1.55372e-06	-0.00226161	0.0219485	0.91794	4.85809e-06	0.996926
HSPA2:P54652:OID31424:v1:Oncology_II	HSPA2	PREVALENT	obesity	ALL	1861	0.0369125	0.0238952	0.122578	0.00122714	0.0275921	0.0239313	0.249076	0.000684179	0.530219
HSPA2:P54652:OID31424:v1:Oncology_II	HSPA2	INCIDENT	obesity	ALL	2070	0.0192269	0.0217757	0.377368	0.000354598	0.0124668	0.021908	0.569385	0.000148142	0.994445
HSPA2:P54652:OID31424:v1:Oncology_II	HSPA2	PREVALENT	liver_lipid	ALL	1861	0.0351251	0.0239493	0.142647	0.0011063	0.0391448	0.0239662	0.102576	0.00137201	0.652904
HSPA2:P54652:OID31424:v1:Oncology_II	HSPA2	INCIDENT	liver_lipid	ALL	2070	-0.0238969	0.0218704	0.274675	0.000542927	-0.0247076	0.021933	0.260089	0.000580271	0.542705
HSPA2:P54652:OID31424:v1:Oncology_II	HSPA2	PREVALENT	proinsulin	ALL	1861	0.00983011	0.0239351	0.681343	8.68457e-05	0.0177656	0.0239143	0.457648	0.000284163	0.980042
HSPA2:P54652:OID31424:v1:Oncology_II	HSPA2	INCIDENT	proinsulin	ALL	2070	0.0092627	0.0218446	0.671592	8.18046e-05	0.0106982	0.0219165	0.625507	0.000109012	0.916502
HSPA2:P54652:OID31424:v1:Oncology_II	HSPA2	PREVALENT	beta_cell	ALL	1861	-0.0355692	0.0239691	0.137994	0.00113255	-0.0329107	0.0240417	0.171203	0.000964146	0.848925
HSPA2:P54652:OID31424:v1:Oncology_II	HSPA2	INCIDENT	beta_cell	ALL	2070	-0.0460273	0.0218054	0.034911	0.00202289	-0.038809	0.0219678	0.0774429	0.00142579	0.407295
HSPA2:P54652:OID31424:v1:Oncology_II	HSPA2	PREVALENT	lipodystrophy	ALL	1861	0.0177827	0.0237883	0.454835	0.000287659	0.0217055	0.0238191	0.36228	0.000427506	0.994833
HSPA2:P54652:OID31424:v1:Oncology_II	HSPA2	INCIDENT	lipodystrophy	ALL	2070	-0.0158945	0.0217824	0.46566	0.000242215	-0.0166767	0.0218655	0.445735	0.000266084	0.898195
HSPA2:P54652:OID31424:v1:Oncology_II	HSPA2	PREVALENT	T2D.V2_EUR_prscs	DISC	1016	0.0192847	0.0313669	0.538827	0.00036233	0.021317	0.0314382	0.497899	0.000439256	0.785311
HSPA2:P54652:OID31424:v1:Oncology_II	HSPA2	INCIDENT	T2D.V2_EUR_prscs	DISC	1219	0.000244814	0.0288802	0.993238	5.67426e-08	0.00553883	0.0289235	0.848168	2.8984e-05	0.999339
HSPA2:P54652:OID31424:v1:Oncology_II	HSPA2	PREVALENT	CAD_EUR_prscs	DISC	1016	0.010222	0.0312795	0.743894	0.0001024	0.0120615	0.0312643	0.699736	0.000142244	0.999945
HSPA2:P54652:OID31424:v1:Oncology_II	HSPA2	INCIDENT	CAD_EUR_prscs	DISC	1219	-0.0178661	0.0289177	0.536811	0.000301321	-0.0161152	0.0288566	0.576639	0.000246435	0.882983
HSPA2:P54652:OID31424:v1:Oncology_II	HSPA2	PREVALENT	CKD_TA_prscs	DISC	1016	0.070477	0.0314925	0.0254563	0.00477769	0.0648784	0.0315941	0.0402962	0.00401298	0.140415
HSPA2:P54652:OID31424:v1:Oncology_II	HSPA2	INCIDENT	CKD_TA_prscs	DISC	1219	-0.00791758	0.0286279	0.782161	6.03969e-05	-0.0112308	0.0286742	0.695376	0.000121231	0.963815
HSPA2:P54652:OID31424:v1:Oncology_II	HSPA2	PREVALENT	BMI.V1_EUR_prscs	DISC	1016	0.00146492	0.0314931	0.962909	2.07488e-06	-0.0328605	0.0332039	0.322592	0.000935227	0.988806
HSPA2:P54652:OID31424:v1:Oncology_II	HSPA2	INCIDENT	BMI.V1_EUR_prscs	DISC	1219	-0.00218092	0.0287919	0.939633	4.53083e-06	-0.0255439	0.0302461	0.398544	0.000563384	0.976095
HSPA2:P54652:OID31424:v1:Oncology_II	HSPA2	PREVALENT	NASH_biomarker_GRS	DISC	1016	0.0486201	0.031789	0.126478	0.00223778	0.0487797	0.0318342	0.125778	0.00223881	0.558034
HSPA2:P54652:OID31424:v1:Oncology_II	HSPA2	INCIDENT	NASH_biomarker_GRS	DISC	1219	-0.0163031	0.0288474	0.572079	0.000252145	-0.0180684	0.0288423	0.531139	0.000310077	0.891818
HSPA2:P54652:OID31424:v1:Oncology_II	HSPA2	PREVALENT	BMI_GWAS_signif	DISC	1016	-0.0257601	0.0316007	0.415174	0.00063679	-0.0387419	0.031816	0.223645	0.0014151	0.998312
HSPA2:P54652:OID31424:v1:Oncology_II	HSPA2	INCIDENT	BMI_GWAS_signif	DISC	1219	0.0171945	0.0286123	0.547991	0.000285088	0.00807618	0.0287188	0.778595	6.25008e-05	0.976091
HSPA2:P54652:OID31424:v1:Oncology_II	HSPA2	PREVALENT	CKD_GWAS_signif	DISC	1016	0.0433354	0.0315273	0.169596	0.00180823	0.0384142	0.031619	0.224701	0.00140867	0.555809
HSPA2:P54652:OID31424:v1:Oncology_II	HSPA2	INCIDENT	CKD_GWAS_signif	DISC	1219	-0.0177633	0.0286089	0.534787	0.000304325	-0.0175754	0.0285638	0.538474	0.00029914	0.867431
HSPA2:P54652:OID31424:v1:Oncology_II	HSPA2	PREVALENT	T2D_GWAS_signif	DISC	1016	0.0325684	0.0314609	0.300835	0.00102651	0.0460858	0.0318742	0.148543	0.00199388	0.683505
HSPA2:P54652:OID31424:v1:Oncology_II	HSPA2	INCIDENT	T2D_GWAS_signif	DISC	1219	0.0243486	0.0286658	0.395835	0.000569366	0.0309132	0.0288167	0.283605	0.000908666	0.946924
HSPA2:P54652:OID31424:v1:Oncology_II	HSPA2	PREVALENT	CAD_GWAS_signif	DISC	1016	-0.00332635	0.031381	0.915605	1.07744e-05	-0.00168768	0.0313605	0.957093	2.76825e-06	0.998887
HSPA2:P54652:OID31424:v1:Oncology_II	HSPA2	INCIDENT	CAD_GWAS_signif	DISC	1219	-0.0320972	0.0286687	0.263119	0.000988757	-0.0345905	0.0286161	0.226995	0.0011534	0.878925
HSPA2:P54652:OID31424:v1:Oncology_II	HSPA2	PREVALENT	obesity	DISC	1016	0.00628429	0.0315402	0.842112	3.8068e-05	-0.00606511	0.0316682	0.848158	3.50596e-05	0.963449
HSPA2:P54652:OID31424:v1:Oncology_II	HSPA2	INCIDENT	obesity	DISC	1219	-0.00347988	0.0287602	0.903715	1.15605e-05	-0.0090932	0.0287986	0.752248	7.87932e-05	0.978608
HSPA2:P54652:OID31424:v1:Oncology_II	HSPA2	PREVALENT	liver_lipid	DISC	1016	0.0193018	0.0315851	0.541275	0.000357979	0.0245611	0.0316483	0.437903	0.000575326	0.934987
HSPA2:P54652:OID31424:v1:Oncology_II	HSPA2	INCIDENT	liver_lipid	DISC	1219	-0.0180631	0.0286689	0.528779	0.000313367	-0.0179222	0.0286178	0.531268	0.000309883	0.783303
HSPA2:P54652:OID31424:v1:Oncology_II	HSPA2	PREVALENT	proinsulin	DISC	1016	-0.00923029	0.031666	0.77074	8.14707e-05	-0.00593133	0.0317	0.851616	3.34628e-05	0.973113
HSPA2:P54652:OID31424:v1:Oncology_II	HSPA2	INCIDENT	proinsulin	DISC	1219	0.0182113	0.0286394	0.524976	0.000319187	0.017302	0.0286024	0.545355	0.000289125	0.96789
HSPA2:P54652:OID31424:v1:Oncology_II	HSPA2	PREVALENT	beta_cell	DISC	1016	-0.0487379	0.0316194	0.123551	0.00227274	-0.0434699	0.0317555	0.171354	0.00178764	0.86803
HSPA2:P54652:OID31424:v1:Oncology_II	HSPA2	INCIDENT	beta_cell	DISC	1219	-0.0705614	0.0285466	0.0135856	0.00479947	-0.0628699	0.0286722	0.0285263	0.00378444	0.385873
HSPA2:P54652:OID31424:v1:Oncology_II	HSPA2	PREVALENT	lipodystrophy	DISC	1016	0.0425949	0.0312937	0.17379	0.00177322	0.0529285	0.0314471	0.0926837	0.00269974	0.925074
HSPA2:P54652:OID31424:v1:Oncology_II	HSPA2	INCIDENT	lipodystrophy	DISC	1219	0.00273143	0.0285056	0.92368	7.25023e-06	-0.000404137	0.0284868	0.988683	1.59077e-07	0.999516
HSPB6:O14558:OID21408:v1:Oncology	HSPB6	PREVALENT	T2D.V2_EUR_prscs	ALL	1859	-0.00326718	0.0216656	0.88015	1.02159e-05	0.0136611	0.0208972	0.513372	0.000177775	0.942331
HSPB6:O14558:OID21408:v1:Oncology	HSPB6	INCIDENT	T2D.V2_EUR_prscs	ALL	2069	0.00156541	0.0184464	0.932379	2.86389e-06	0.0179511	0.0180254	0.319429	0.000373461	0.992892
HSPB6:O14558:OID21408:v1:Oncology	HSPB6	PREVALENT	CAD_EUR_prscs	ALL	1859	-0.0281679	0.0207785	0.175389	0.000824733	-0.0246245	0.0199659	0.217617	0.000632365	0.999224
HSPB6:O14558:OID21408:v1:Oncology	HSPB6	INCIDENT	CAD_EUR_prscs	ALL	2069	-0.000986614	0.0185589	0.957609	1.12386e-06	0.000855412	0.0180756	0.96226	8.43747e-07	0.983828
HSPB6:O14558:OID21408:v1:Oncology	HSPB6	PREVALENT	CKD_TA_prscs	ALL	1859	0.0740684	0.0208682	0.000396111	0.00562009	0.0549536	0.0201677	0.00649638	0.00307648	0.00475333
HSPB6:O14558:OID21408:v1:Oncology	HSPB6	INCIDENT	CKD_TA_prscs	ALL	2069	0.0644654	0.018235	0.000416614	0.00493936	0.0562336	0.0178166	0.001622	0.00373443	0.00822044
HSPB6:O14558:OID21408:v1:Oncology	HSPB6	PREVALENT	BMI.V1_EUR_prscs	ALL	1859	0.0876218	0.0208897	2.86782e-05	0.00782729	0.00806382	0.0212512	0.704397	5.99049e-05	0.000752801
HSPB6:O14558:OID21408:v1:Oncology	HSPB6	INCIDENT	BMI.V1_EUR_prscs	ALL	2069	0.0624271	0.0183472	0.000680723	0.00457756	0.015013	0.0185164	0.417581	0.000247586	0.0182073
HSPB6:O14558:OID21408:v1:Oncology	HSPB6	PREVALENT	NASH_biomarker_GRS	ALL	1859	-0.00127077	0.020922	0.951574	1.6573e-06	0.000694986	0.0201722	0.97252	4.93885e-07	0.97815
HSPB6:O14558:OID21408:v1:Oncology	HSPB6	INCIDENT	NASH_biomarker_GRS	ALL	2069	-0.00726041	0.0183612	0.692573	6.21743e-05	-0.00159104	0.0179255	0.929283	2.96798e-06	0.937383
HSPB6:O14558:OID21408:v1:Oncology	HSPB6	PREVALENT	BMI_GWAS_signif	ALL	1859	0.0624997	0.0209109	0.00283815	0.00399335	0.0268538	0.0203429	0.186986	0.000724341	0.205142
HSPB6:O14558:OID21408:v1:Oncology	HSPB6	INCIDENT	BMI_GWAS_signif	ALL	2069	0.0225537	0.0184401	0.221444	0.00059444	0.00938523	0.0180325	0.6028	0.000102039	0.998245
HSPB6:O14558:OID21408:v1:Oncology	HSPB6	PREVALENT	CKD_GWAS_signif	ALL	1859	0.0652558	0.0208052	0.00173734	0.00439546	0.0655274	0.0200383	0.00109557	0.00442291	0.0586103
HSPB6:O14558:OID21408:v1:Oncology	HSPB6	INCIDENT	CKD_GWAS_signif	ALL	2069	0.030375	0.0182791	0.096722	0.00109661	0.0296228	0.0177945	0.096127	0.00104261	0.721741
HSPB6:O14558:OID21408:v1:Oncology	HSPB6	PREVALENT	T2D_GWAS_signif	ALL	1859	-0.0420817	0.0209555	0.0447775	0.00180757	-0.00865466	0.0203697	0.670977	7.51048e-05	0.205981
HSPB6:O14558:OID21408:v1:Oncology	HSPB6	INCIDENT	T2D_GWAS_signif	ALL	2069	-0.0503291	0.0182782	0.0059491	0.00300373	-0.0251848	0.0179764	0.161372	0.000738738	0.0813829
HSPB6:O14558:OID21408:v1:Oncology	HSPB6	PREVALENT	CAD_GWAS_signif	ALL	1859	-0.00807134	0.0207841	0.697809	6.77438e-05	-0.00693735	0.0199616	0.728231	5.02516e-05	0.999709
HSPB6:O14558:OID21408:v1:Oncology	HSPB6	INCIDENT	CAD_GWAS_signif	ALL	2069	-0.00525074	0.0183342	0.774608	3.26155e-05	-0.00406143	0.0179005	0.820533	1.93939e-05	0.995276
HSPB6:O14558:OID21408:v1:Oncology	HSPB6	PREVALENT	obesity	ALL	1859	0.0569223	0.0208129	0.00630018	0.00334638	0.036587	0.0201098	0.0690233	0.00137473	0.376446
HSPB6:O14558:OID21408:v1:Oncology	HSPB6	INCIDENT	obesity	ALL	2069	0.0532377	0.0182403	0.00355412	0.00337336	0.0444752	0.0178246	0.0126703	0.00233824	0.693709
HSPB6:O14558:OID21408:v1:Oncology	HSPB6	PREVALENT	liver_lipid	ALL	1859	0.0157608	0.0209108	0.451118	0.000255127	0.0247386	0.0201564	0.21986	0.000626239	0.793385
HSPB6:O14558:OID21408:v1:Oncology	HSPB6	INCIDENT	liver_lipid	ALL	2069	0.0190597	0.0183566	0.299255	0.000428486	0.0142159	0.0178804	0.426675	0.000238071	0.570564
HSPB6:O14558:OID21408:v1:Oncology	HSPB6	PREVALENT	proinsulin	ALL	1859	-0.0215078	0.0208815	0.303151	0.000476311	-0.00927447	0.0201232	0.644938	8.83717e-05	0.895651
HSPB6:O14558:OID21408:v1:Oncology	HSPB6	INCIDENT	proinsulin	ALL	2069	-0.00665143	0.0183377	0.716852	5.23163e-05	0.00306128	0.0178719	0.864013	1.10536e-05	0.92573
HSPB6:O14558:OID21408:v1:Oncology	HSPB6	PREVALENT	beta_cell	ALL	1859	-0.0303795	0.0209028	0.146296	0.000947807	-0.0083344	0.0202595	0.680842	7.04097e-05	0.848925
HSPB6:O14558:OID21408:v1:Oncology	HSPB6	INCIDENT	beta_cell	ALL	2069	-0.0465886	0.0182975	0.0109653	0.0025698	-0.0305583	0.0179109	0.0881404	0.00109505	0.28033
HSPB6:O14558:OID21408:v1:Oncology	HSPB6	PREVALENT	lipodystrophy	ALL	1859	-0.00534737	0.0207722	0.796877	2.977e-05	0.013998	0.0200893	0.486026	0.000201961	0.994833
HSPB6:O14558:OID21408:v1:Oncology	HSPB6	INCIDENT	lipodystrophy	ALL	2069	-0.011828	0.0182807	0.517691	0.000166446	-0.00772514	0.0178233	0.66475	7.07687e-05	0.904017
HSPB6:O14558:OID21408:v1:Oncology	HSPB6	PREVALENT	T2D.V2_EUR_prscs	DISC	1016	-0.0071567	0.0274374	0.794274	5.97742e-05	0.00868634	0.0264069	0.742272	8.7649e-05	0.922626
HSPB6:O14558:OID21408:v1:Oncology	HSPB6	INCIDENT	T2D.V2_EUR_prscs	DISC	1221	0.00718761	0.0235893	0.760651	6.56696e-05	0.0152469	0.0229712	0.506989	0.000293886	0.999339
HSPB6:O14558:OID21408:v1:Oncology	HSPB6	PREVALENT	CAD_EUR_prscs	DISC	1016	-0.0279192	0.0273315	0.307274	0.000915825	-0.0171971	0.0262556	0.512633	0.000347399	0.999945
HSPB6:O14558:OID21408:v1:Oncology	HSPB6	INCIDENT	CAD_EUR_prscs	DISC	1221	0.00621675	0.0236344	0.792567	4.89413e-05	0.0109076	0.0229326	0.634423	0.000150943	0.952385
HSPB6:O14558:OID21408:v1:Oncology	HSPB6	PREVALENT	CKD_TA_prscs	DISC	1016	0.0835609	0.0274996	0.00244089	0.00803538	0.0626731	0.0265563	0.0184749	0.00448599	0.0298575
HSPB6:O14558:OID21408:v1:Oncology	HSPB6	INCIDENT	CKD_TA_prscs	DISC	1221	0.0642665	0.0232809	0.00586202	0.00535555	0.0508946	0.0226976	0.0251312	0.00334082	0.127662
HSPB6:O14558:OID21408:v1:Oncology	HSPB6	PREVALENT	BMI.V1_EUR_prscs	DISC	1016	0.0870922	0.027395	0.00152442	0.00878776	0.0053122	0.0279898	0.849514	2.91803e-05	0.0313413
HSPB6:O14558:OID21408:v1:Oncology	HSPB6	INCIDENT	BMI.V1_EUR_prscs	DISC	1221	0.0753984	0.0233701	0.00128896	0.00729806	0.018461	0.0239178	0.440359	0.000397369	0.037699
HSPB6:O14558:OID21408:v1:Oncology	HSPB6	PREVALENT	NASH_biomarker_GRS	DISC	1016	0.0017721	0.0278726	0.949319	3.55159e-06	0.00139699	0.0268091	0.958453	2.19978e-06	0.996517
HSPB6:O14558:OID21408:v1:Oncology	HSPB6	INCIDENT	NASH_biomarker_GRS	DISC	1221	-0.00316837	0.0235829	0.893149	1.27682e-05	0.00393939	0.0229334	0.863644	1.96907e-05	0.970742
HSPB6:O14558:OID21408:v1:Oncology	HSPB6	PREVALENT	BMI_GWAS_signif	DISC	1016	0.0590701	0.0275618	0.0323483	0.00401658	0.0270376	0.0267245	0.311931	0.000828338	0.921
HSPB6:O14558:OID21408:v1:Oncology	HSPB6	INCIDENT	BMI_GWAS_signif	DISC	1221	0.0203098	0.0232902	0.383372	0.000537576	0.00315582	0.0227285	0.889594	1.28655e-05	0.969984
HSPB6:O14558:OID21408:v1:Oncology	HSPB6	PREVALENT	CKD_GWAS_signif	DISC	1016	0.0861235	0.0275168	0.00180173	0.00852016	0.0763599	0.0265287	0.00408625	0.00665434	0.0558119
HSPB6:O14558:OID21408:v1:Oncology	HSPB6	INCIDENT	CKD_GWAS_signif	DISC	1221	0.0141042	0.0233243	0.545497	0.000258585	0.0155539	0.0226478	0.492362	0.00031463	0.872537
HSPB6:O14558:OID21408:v1:Oncology	HSPB6	PREVALENT	T2D_GWAS_signif	DISC	1016	-0.0483014	0.0275538	0.0799234	0.00269138	-0.0100493	0.0268681	0.70847	0.000113316	0.39558
HSPB6:O14558:OID21408:v1:Oncology	HSPB6	INCIDENT	T2D_GWAS_signif	DISC	1221	-0.0493149	0.0233503	0.0349019	0.00314323	-0.0242445	0.0228854	0.289645	0.000748233	0.408024
HSPB6:O14558:OID21408:v1:Oncology	HSPB6	PREVALENT	CAD_GWAS_signif	DISC	1016	0.00866561	0.0274567	0.752367	8.7511e-05	0.0147549	0.0263623	0.575818	0.000253699	0.998887
HSPB6:O14558:OID21408:v1:Oncology	HSPB6	INCIDENT	CAD_GWAS_signif	DISC	1221	0.0104071	0.0234421	0.657161	0.000139398	0.00702445	0.0227577	0.757634	6.3574e-05	0.970605
HSPB6:O14558:OID21408:v1:Oncology	HSPB6	PREVALENT	obesity	DISC	1016	0.0594079	0.0275931	0.0315669	0.00405326	0.0361245	0.0266519	0.175605	0.00148549	0.893304
HSPB6:O14558:OID21408:v1:Oncology	HSPB6	INCIDENT	obesity	DISC	1221	0.0598984	0.0234012	0.0106034	0.00460877	0.0432552	0.0228111	0.058177	0.00239216	0.748153
HSPB6:O14558:OID21408:v1:Oncology	HSPB6	PREVALENT	liver_lipid	DISC	1016	-0.0158824	0.0277227	0.566843	0.000288285	-0.00403819	0.0267023	0.879826	1.85277e-05	0.935851
HSPB6:O14558:OID21408:v1:Oncology	HSPB6	INCIDENT	liver_lipid	DISC	1221	0.0151255	0.0233981	0.51812	0.000295505	0.0145006	0.0227134	0.523329	0.000271897	0.779965
HSPB6:O14558:OID21408:v1:Oncology	HSPB6	PREVALENT	proinsulin	DISC	1016	-0.00722563	0.0277757	0.79481	5.9456e-05	0.00879037	0.026699	0.742047	8.78077e-05	0.97341
HSPB6:O14558:OID21408:v1:Oncology	HSPB6	INCIDENT	proinsulin	DISC	1221	0.0091194	0.0233653	0.696389	0.000107744	0.0131033	0.0226907	0.56373	0.00022248	0.972988
HSPB6:O14558:OID21408:v1:Oncology	HSPB6	PREVALENT	beta_cell	DISC	1016	-0.0386138	0.0276833	0.163386	0.00170599	-0.012471	0.0267622	0.641325	0.000175882	0.901228
HSPB6:O14558:OID21408:v1:Oncology	HSPB6	INCIDENT	beta_cell	DISC	1221	-0.0624058	0.0232771	0.00744378	0.00505344	-0.0408626	0.0227607	0.0728632	0.002145	0.321834
HSPB6:O14558:OID21408:v1:Oncology	HSPB6	PREVALENT	lipodystrophy	DISC	1016	0.00206774	0.0274648	0.940002	4.98015e-06	0.030235	0.0264825	0.253866	0.00105455	0.997852
HSPB6:O14558:OID21408:v1:Oncology	HSPB6	INCIDENT	lipodystrophy	DISC	1221	-0.00438144	0.0232646	0.85065	2.50894e-05	-0.00299742	0.0226067	0.894541	1.17317e-05	0.999516
HSPG2:P98160:OID20383:v1:Cardiometabolic	HSPG2	PREVALENT	T2D.V2_EUR_prscs	ALL	1838	-0.0345357	0.0270186	0.201339	0.000815546	-0.00896049	0.0256894	0.727281	5.49358e-05	0.433751
HSPG2:P98160:OID20383:v1:Cardiometabolic	HSPG2	INCIDENT	T2D.V2_EUR_prscs	ALL	2038	-0.0502129	0.0216908	0.020718	0.00248668	-0.0248059	0.0206276	0.229293	0.000603378	0.639348
HSPG2:P98160:OID20383:v1:Cardiometabolic	HSPG2	PREVALENT	CAD_EUR_prscs	ALL	1838	-0.041828	0.0259217	0.106784	0.001299	-0.0397039	0.0245723	0.106318	0.00117722	0.999224
HSPG2:P98160:OID20383:v1:Cardiometabolic	HSPG2	INCIDENT	CAD_EUR_prscs	ALL	2038	0.0195161	0.0218493	0.37185	0.000371067	0.0186674	0.0206768	0.366733	0.000340188	0.782002
HSPG2:P98160:OID20383:v1:Cardiometabolic	HSPG2	PREVALENT	CKD_TA_prscs	ALL	1838	0.136473	0.0259465	1.61643e-07	0.0136104	0.107346	0.0247222	1.49167e-05	0.00842363	1.1315e-05
HSPG2:P98160:OID20383:v1:Cardiometabolic	HSPG2	INCIDENT	CKD_TA_prscs	ALL	2038	0.122729	0.0213944	1.11562e-08	0.0150608	0.111131	0.020317	5.08104e-08	0.0123047	3.64436e-06
HSPG2:P98160:OID20383:v1:Cardiometabolic	HSPG2	PREVALENT	BMI.V1_EUR_prscs	ALL	1838	0.123275	0.0259702	2.23206e-06	0.0111165	0.013922	0.0260419	0.592995	0.000129037	0.000121523
HSPG2:P98160:OID20383:v1:Cardiometabolic	HSPG2	INCIDENT	BMI.V1_EUR_prscs	ALL	2038	0.0980807	0.0215416	5.60809e-06	0.00954553	0.0180269	0.0211888	0.394998	0.000302111	0.000915988
HSPG2:P98160:OID20383:v1:Cardiometabolic	HSPG2	PREVALENT	NASH_biomarker_GRS	ALL	1838	-0.0250083	0.0261485	0.339002	0.000456761	-0.0251275	0.0248505	0.312086	0.00046143	0.609582
HSPG2:P98160:OID20383:v1:Cardiometabolic	HSPG2	INCIDENT	NASH_biomarker_GRS	ALL	2038	-0.0162546	0.0216145	0.452126	0.00026306	-0.00707028	0.0205032	0.730254	4.96479e-05	0.825504
HSPG2:P98160:OID20383:v1:Cardiometabolic	HSPG2	PREVALENT	BMI_GWAS_signif	ALL	1838	0.0713799	0.0261034	0.00630933	0.00372026	0.019227	0.0250377	0.442636	0.000266207	0.269569
HSPG2:P98160:OID20383:v1:Cardiometabolic	HSPG2	INCIDENT	BMI_GWAS_signif	ALL	2038	0.0324598	0.0217146	0.135116	0.00103852	0.00724278	0.0206511	0.725835	5.13566e-05	0.998245
HSPG2:P98160:OID20383:v1:Cardiometabolic	HSPG2	PREVALENT	CKD_GWAS_signif	ALL	1838	0.0810746	0.0259528	0.00181338	0.00484908	0.0766353	0.024631	0.00189236	0.00434751	0.0586103
HSPG2:P98160:OID20383:v1:Cardiometabolic	HSPG2	INCIDENT	CKD_GWAS_signif	ALL	2038	0.0640684	0.021501	0.00291965	0.00411282	0.0627155	0.0203349	0.00206999	0.0039524	0.171003
HSPG2:P98160:OID20383:v1:Cardiometabolic	HSPG2	PREVALENT	T2D_GWAS_signif	ALL	1838	-0.10218	0.0260644	9.18027e-05	0.00761259	-0.056185	0.0249874	0.0246653	0.00227658	0.00737857
HSPG2:P98160:OID20383:v1:Cardiometabolic	HSPG2	INCIDENT	T2D_GWAS_signif	ALL	2038	-0.087872	0.021481	4.47324e-05	0.00772062	-0.0470944	0.0205636	0.0221166	0.00218413	0.00466606
HSPG2:P98160:OID20383:v1:Cardiometabolic	HSPG2	PREVALENT	CAD_GWAS_signif	ALL	1838	0.0259342	0.0259348	0.317458	0.000499312	0.0248254	0.0245909	0.312857	0.000459962	0.999709
HSPG2:P98160:OID20383:v1:Cardiometabolic	HSPG2	INCIDENT	CAD_GWAS_signif	ALL	2038	-0.0297529	0.0215834	0.168202	0.000883316	-0.0268374	0.0204774	0.190151	0.000716554	0.923593
HSPG2:P98160:OID20383:v1:Cardiometabolic	HSPG2	PREVALENT	obesity	ALL	1838	0.0479289	0.0259934	0.0653659	0.00169541	0.0143718	0.024778	0.561975	0.000151892	0.464193
HSPG2:P98160:OID20383:v1:Cardiometabolic	HSPG2	INCIDENT	obesity	ALL	2038	0.0224594	0.0215406	0.297236	0.00050554	0.00544055	0.0204491	0.790226	2.95543e-05	0.994445
HSPG2:P98160:OID20383:v1:Cardiometabolic	HSPG2	PREVALENT	liver_lipid	ALL	1838	-0.00312026	0.0260524	0.90468	7.16669e-06	0.0107889	0.0247859	0.66341	8.55515e-05	0.977217
HSPG2:P98160:OID20383:v1:Cardiometabolic	HSPG2	INCIDENT	liver_lipid	ALL	2038	0.0212388	0.0216214	0.32607	0.000448741	0.0138363	0.0204646	0.49905	0.000190824	0.594324
HSPG2:P98160:OID20383:v1:Cardiometabolic	HSPG2	PREVALENT	proinsulin	ALL	1838	-0.0507081	0.0260469	0.0517159	0.00188953	-0.0277274	0.0247475	0.26269	0.000566471	0.682446
HSPG2:P98160:OID20383:v1:Cardiometabolic	HSPG2	INCIDENT	proinsulin	ALL	2038	-0.0353653	0.0216222	0.102082	0.00124303	-0.0210338	0.0204838	0.304617	0.000440027	0.683577
HSPG2:P98160:OID20383:v1:Cardiometabolic	HSPG2	PREVALENT	beta_cell	ALL	1838	-0.0496306	0.0260804	0.0572038	0.00180561	-0.019951	0.0249161	0.423397	0.00028943	0.707636
HSPG2:P98160:OID20383:v1:Cardiometabolic	HSPG2	INCIDENT	beta_cell	ALL	2038	-0.0400911	0.0215559	0.063053	0.00160664	-0.010987	0.0205002	0.592058	0.000119915	0.501418
HSPG2:P98160:OID20383:v1:Cardiometabolic	HSPG2	PREVALENT	lipodystrophy	ALL	1838	-0.0297075	0.0258859	0.251275	0.000657537	-0.00519208	0.0246731	0.833352	1.99966e-05	0.994833
HSPG2:P98160:OID20383:v1:Cardiometabolic	HSPG2	INCIDENT	lipodystrophy	ALL	2038	-0.0473988	0.0215181	0.0277276	0.00225206	-0.0402705	0.0203932	0.0484419	0.00162495	0.47275
HSPG2:P98160:OID20383:v1:Cardiometabolic	HSPG2	PREVALENT	T2D.V2_EUR_prscs	DISC	1002	-0.0532213	0.0339875	0.117704	0.00238543	-0.0313914	0.0321222	0.328698	0.000821938	0.486664
HSPG2:P98160:OID20383:v1:Cardiometabolic	HSPG2	INCIDENT	T2D.V2_EUR_prscs	DISC	1192	-0.022814	0.0285445	0.424316	0.000532038	-0.0122866	0.0270265	0.649476	0.000153454	0.999339
HSPG2:P98160:OID20383:v1:Cardiometabolic	HSPG2	PREVALENT	CAD_EUR_prscs	DISC	1002	-0.0453812	0.0339994	0.182275	0.0017344	-0.0245171	0.0320695	0.444761	0.000503218	0.999945
HSPG2:P98160:OID20383:v1:Cardiometabolic	HSPG2	INCIDENT	CAD_EUR_prscs	DISC	1192	0.0137017	0.028658	0.632662	0.000190459	0.019799	0.027025	0.463943	0.000398406	0.911051
HSPG2:P98160:OID20383:v1:Cardiometabolic	HSPG2	PREVALENT	CKD_TA_prscs	DISC	1002	0.158833	0.0339884	3.39551e-06	0.0208197	0.128311	0.0322312	7.3923e-05	0.0134274	0.000293612
HSPG2:P98160:OID20383:v1:Cardiometabolic	HSPG2	INCIDENT	CKD_TA_prscs	DISC	1192	0.121468	0.028165	1.75207e-05	0.0152511	0.099474	0.0267348	0.000208364	0.010157	0.00835932
HSPG2:P98160:OID20383:v1:Cardiometabolic	HSPG2	PREVALENT	BMI.V1_EUR_prscs	DISC	1002	0.139137	0.0339577	4.53663e-05	0.0160892	0.0204561	0.0341316	0.549097	0.000309341	0.0029173
HSPG2:P98160:OID20383:v1:Cardiometabolic	HSPG2	INCIDENT	BMI.V1_EUR_prscs	DISC	1192	0.0974324	0.0283416	0.000607678	0.00974771	-0.00532484	0.0283096	0.850837	2.62731e-05	0.0259411
HSPG2:P98160:OID20383:v1:Cardiometabolic	HSPG2	PREVALENT	NASH_biomarker_GRS	DISC	1002	-0.0352497	0.0347874	0.31118	0.00100036	-0.03704	0.032819	0.259348	0.00109591	0.786646
HSPG2:P98160:OID20383:v1:Cardiometabolic	HSPG2	INCIDENT	NASH_biomarker_GRS	DISC	1192	-0.0149145	0.0285124	0.601014	0.000227969	-0.00534797	0.0269499	0.842736	2.92432e-05	0.903162
HSPG2:P98160:OID20383:v1:Cardiometabolic	HSPG2	PREVALENT	BMI_GWAS_signif	DISC	1002	0.107765	0.0342008	0.00167854	0.00958315	0.0588262	0.0326186	0.0716365	0.00279244	0.513277
HSPG2:P98160:OID20383:v1:Cardiometabolic	HSPG2	INCIDENT	BMI_GWAS_signif	DISC	1192	0.0196545	0.0283065	0.487608	0.000401601	-0.0151859	0.0268855	0.572297	0.000236864	0.976091
HSPG2:P98160:OID20383:v1:Cardiometabolic	HSPG2	PREVALENT	CKD_GWAS_signif	DISC	1002	0.119073	0.0341506	0.000511491	0.011707	0.0998712	0.0323306	0.00206684	0.00813847	0.0349673
HSPG2:P98160:OID20383:v1:Cardiometabolic	HSPG2	INCIDENT	CKD_GWAS_signif	DISC	1192	0.0565715	0.0283036	0.045874	0.00331757	0.0618737	0.0266964	0.0206443	0.00397036	0.601119
HSPG2:P98160:OID20383:v1:Cardiometabolic	HSPG2	PREVALENT	T2D_GWAS_signif	DISC	1002	-0.127909	0.0340034	0.000179168	0.0135978	-0.0717035	0.032623	0.0281959	0.00414077	0.0282389
HSPG2:P98160:OID20383:v1:Cardiometabolic	HSPG2	INCIDENT	T2D_GWAS_signif	DISC	1192	-0.0787484	0.0282949	0.00547273	0.00641138	-0.0408749	0.0269747	0.129974	0.00170176	0.261991
HSPG2:P98160:OID20383:v1:Cardiometabolic	HSPG2	PREVALENT	CAD_GWAS_signif	DISC	1002	0.0239233	0.0341243	0.483437	0.00047912	0.0342813	0.0321266	0.286214	0.000979788	0.998887
HSPG2:P98160:OID20383:v1:Cardiometabolic	HSPG2	INCIDENT	CAD_GWAS_signif	DISC	1192	-0.052876	0.0284165	0.0630368	0.00287665	-0.0558094	0.0267962	0.0374993	0.00320911	0.691426
HSPG2:P98160:OID20383:v1:Cardiometabolic	HSPG2	PREVALENT	obesity	DISC	1002	0.0157755	0.0344419	0.647035	0.000204575	-0.0239432	0.0326251	0.463199	0.00046375	0.923678
HSPG2:P98160:OID20383:v1:Cardiometabolic	HSPG2	INCIDENT	obesity	DISC	1192	0.0269443	0.0284605	0.34398	0.000746335	-0.00095251	0.0269404	0.971802	9.28338e-07	0.851433
HSPG2:P98160:OID20383:v1:Cardiometabolic	HSPG2	PREVALENT	liver_lipid	DISC	1002	-0.0340433	0.0343826	0.322363	0.000955196	-0.0238002	0.0324892	0.464011	0.000462069	0.874252
HSPG2:P98160:OID20383:v1:Cardiometabolic	HSPG2	INCIDENT	liver_lipid	DISC	1192	0.0335889	0.0283527	0.23639	0.00116815	0.0301074	0.0267519	0.260646	0.000939568	0.554012
HSPG2:P98160:OID20383:v1:Cardiometabolic	HSPG2	PREVALENT	proinsulin	DISC	1002	-0.0513963	0.0345552	0.137251	0.00215268	-0.0252104	0.0326296	0.43994	0.000513961	0.730498
HSPG2:P98160:OID20383:v1:Cardiometabolic	HSPG2	INCIDENT	proinsulin	DISC	1192	-0.00656435	0.0284267	0.817417	4.44363e-05	-0.00331148	0.0268352	0.901812	1.13085e-05	0.9809
HSPG2:P98160:OID20383:v1:Cardiometabolic	HSPG2	PREVALENT	beta_cell	DISC	1002	-0.0794896	0.0343296	0.0207996	0.0051998	-0.0420822	0.032584	0.196849	0.00143446	0.751332
HSPG2:P98160:OID20383:v1:Cardiometabolic	HSPG2	INCIDENT	beta_cell	DISC	1192	-0.043159	0.0282501	0.126853	0.00194108	-0.00645467	0.0268381	0.809983	4.29537e-05	0.646237
HSPG2:P98160:OID20383:v1:Cardiometabolic	HSPG2	PREVALENT	lipodystrophy	DISC	1002	-0.0609183	0.0341045	0.0743825	0.00310148	-0.0218292	0.0323137	0.4995	0.000392971	0.917434
HSPG2:P98160:OID20383:v1:Cardiometabolic	HSPG2	INCIDENT	lipodystrophy	DISC	1192	-0.0449078	0.0281863	0.111382	0.00211071	-0.0403867	0.0266303	0.129655	0.00170459	0.81295
HTRA2:O43464:OID21471:v1:Oncology	HTRA2	PREVALENT	T2D.V2_EUR_prscs	ALL	1847	-0.0600915	0.0242216	0.0131964	0.00324655	-0.0576644	0.0242816	0.0176638	0.00299768	0.141596
HTRA2:O43464:OID21471:v1:Oncology	HTRA2	INCIDENT	T2D.V2_EUR_prscs	ALL	2065	0.00164006	0.0213408	0.93875	2.76417e-06	0.00786627	0.0214448	0.713796	6.34664e-05	0.992892
HTRA2:O43464:OID21471:v1:Oncology	HTRA2	PREVALENT	CAD_EUR_prscs	ALL	1847	0.0161897	0.0232689	0.486666	0.000256156	0.0131707	0.023233	0.570858	0.00017133	0.999224
HTRA2:O43464:OID21471:v1:Oncology	HTRA2	INCIDENT	CAD_EUR_prscs	ALL	2065	0.017857	0.0214536	0.405309	0.000324139	0.0149046	0.0214743	0.487722	0.000227183	0.791857
HTRA2:O43464:OID21471:v1:Oncology	HTRA2	PREVALENT	CKD_TA_prscs	ALL	1847	0.0473763	0.0234165	0.0432006	0.00216163	0.045987	0.0234786	0.050307	0.00204124	0.138204
HTRA2:O43464:OID21471:v1:Oncology	HTRA2	INCIDENT	CKD_TA_prscs	ALL	2065	0.00738549	0.0211656	0.727172	5.69819e-05	0.00197364	0.0212377	0.925968	4.0738e-06	0.92965
HTRA2:O43464:OID21471:v1:Oncology	HTRA2	PREVALENT	BMI.V1_EUR_prscs	ALL	1847	-0.0283693	0.0234717	0.226955	0.000772585	-0.0440307	0.0246454	0.0741788	0.00169888	0.512479
HTRA2:O43464:OID21471:v1:Oncology	HTRA2	INCIDENT	BMI.V1_EUR_prscs	ALL	2065	-0.00606943	0.0212695	0.775399	3.81093e-05	-0.0191882	0.0220058	0.383336	0.000358513	0.957662
HTRA2:O43464:OID21471:v1:Oncology	HTRA2	PREVALENT	NASH_biomarker_GRS	ALL	1847	0.0706255	0.0234078	0.0025874	0.00479393	0.0680441	0.0234535	0.0037629	0.00446695	0.027071
HTRA2:O43464:OID21471:v1:Oncology	HTRA2	INCIDENT	NASH_biomarker_GRS	ALL	2065	0.0114494	0.0212442	0.589988	0.000135921	0.0100711	0.0213119	0.636582	0.000105326	0.904294
HTRA2:O43464:OID21471:v1:Oncology	HTRA2	PREVALENT	BMI_GWAS_signif	ALL	1847	-0.018271	0.0235042	0.437054	0.000319731	-0.0245892	0.0237326	0.300301	0.000572059	0.885409
HTRA2:O43464:OID21471:v1:Oncology	HTRA2	INCIDENT	BMI_GWAS_signif	ALL	2065	0.00372044	0.0213431	0.861635	1.42212e-05	-0.00142995	0.0214493	0.946854	2.09648e-06	0.998245
HTRA2:O43464:OID21471:v1:Oncology	HTRA2	PREVALENT	CKD_GWAS_signif	ALL	1847	-0.0296079	0.023362	0.205194	0.00084938	-0.0282506	0.0233867	0.227218	0.000777439	0.483155
HTRA2:O43464:OID21471:v1:Oncology	HTRA2	INCIDENT	CKD_GWAS_signif	ALL	2065	-0.0317814	0.0211519	0.133117	0.00105542	-0.03608	0.0211595	0.0883244	0.00136951	0.768719
HTRA2:O43464:OID21471:v1:Oncology	HTRA2	PREVALENT	T2D_GWAS_signif	ALL	1847	-0.0418588	0.0234828	0.0748321	0.0016788	-0.0383896	0.0236732	0.105057	0.00140015	0.268722
HTRA2:O43464:OID21471:v1:Oncology	HTRA2	INCIDENT	T2D_GWAS_signif	ALL	2065	-0.0112346	0.021183	0.595922	0.000131627	-0.00504842	0.0213791	0.813349	2.63027e-05	0.898941
HTRA2:O43464:OID21471:v1:Oncology	HTRA2	PREVALENT	CAD_GWAS_signif	ALL	1847	0.0178621	0.0232752	0.442927	0.000311624	0.0191679	0.0232238	0.40928	0.000363098	0.999709
HTRA2:O43464:OID21471:v1:Oncology	HTRA2	INCIDENT	CAD_GWAS_signif	ALL	2065	0.00633145	0.0212132	0.765377	4.16909e-05	0.00552808	0.0212861	0.795119	3.18141e-05	0.995276
HTRA2:O43464:OID21471:v1:Oncology	HTRA2	PREVALENT	obesity	ALL	1847	0.0163635	0.0233463	0.483455	0.000259952	0.01509	0.0234138	0.519341	0.000221431	0.736243
HTRA2:O43464:OID21471:v1:Oncology	HTRA2	INCIDENT	obesity	ALL	2065	-0.027562	0.0211497	0.192661	0.000794166	-0.029348	0.0212233	0.166877	0.000901135	0.994445
HTRA2:O43464:OID21471:v1:Oncology	HTRA2	PREVALENT	liver_lipid	ALL	1847	-0.0165415	0.0234168	0.480033	0.000264042	-0.0132048	0.0234546	0.573511	0.00016898	0.802941
HTRA2:O43464:OID21471:v1:Oncology	HTRA2	INCIDENT	liver_lipid	ALL	2065	-0.0397661	0.0212265	0.0611563	0.00163974	-0.0429606	0.0212437	0.0432813	0.00192516	0.234419
HTRA2:O43464:OID21471:v1:Oncology	HTRA2	PREVALENT	proinsulin	ALL	1847	-0.00469771	0.0234234	0.841068	2.12892e-05	-0.00310001	0.0234489	0.894839	9.31933e-06	0.999328
HTRA2:O43464:OID21471:v1:Oncology	HTRA2	INCIDENT	proinsulin	ALL	2065	-0.0273818	0.0212109	0.196875	0.000779317	-0.0239249	0.0212442	0.260224	0.000597889	0.717844
HTRA2:O43464:OID21471:v1:Oncology	HTRA2	PREVALENT	beta_cell	ALL	1847	-0.0436585	0.0233907	0.0621357	0.00184036	-0.0396423	0.0235453	0.0924238	0.00150911	0.717352
HTRA2:O43464:OID21471:v1:Oncology	HTRA2	INCIDENT	beta_cell	ALL	2065	-0.00404212	0.0212031	0.848828	1.7009e-05	0.00305402	0.0213144	0.88608	9.68433e-06	0.988346
HTRA2:O43464:OID21471:v1:Oncology	HTRA2	PREVALENT	lipodystrophy	ALL	1847	-0.0194139	0.0232561	0.40395	0.000368702	-0.0214707	0.023372	0.358403	0.000449783	0.994833
HTRA2:O43464:OID21471:v1:Oncology	HTRA2	INCIDENT	lipodystrophy	ALL	2065	-0.00440125	0.0211426	0.835118	2.02811e-05	-0.00571824	0.0211857	0.787257	3.43639e-05	0.970765
HTRA2:O43464:OID21471:v1:Oncology	HTRA2	PREVALENT	T2D.V2_EUR_prscs	DISC	1011	-0.055703	0.0309349	0.0720723	0.00303838	-0.0532678	0.0311446	0.0875291	0.00275398	0.42087
HTRA2:O43464:OID21471:v1:Oncology	HTRA2	INCIDENT	T2D.V2_EUR_prscs	DISC	1217	0.00574687	0.0275194	0.834618	3.45416e-05	0.0120719	0.0275899	0.661796	0.000152264	0.999339
HTRA2:O43464:OID21471:v1:Oncology	HTRA2	PREVALENT	CAD_EUR_prscs	DISC	1011	0.00836476	0.0308733	0.786497	6.90174e-05	0.0112815	0.0310177	0.716154	0.000124906	0.999945
HTRA2:O43464:OID21471:v1:Oncology	HTRA2	INCIDENT	CAD_EUR_prscs	DISC	1217	0.0349181	0.0275561	0.20535	0.00127011	0.0371816	0.0275169	0.176887	0.00145008	0.793911
HTRA2:O43464:OID21471:v1:Oncology	HTRA2	PREVALENT	CKD_TA_prscs	DISC	1011	0.0732311	0.0311514	0.0189347	0.00516636	0.0726684	0.0314054	0.020887	0.00502771	0.119755
HTRA2:O43464:OID21471:v1:Oncology	HTRA2	INCIDENT	CKD_TA_prscs	DISC	1217	-0.0405974	0.0272488	0.136528	0.00175488	-0.0460055	0.0272938	0.0921491	0.00225447	0.670729
HTRA2:O43464:OID21471:v1:Oncology	HTRA2	PREVALENT	BMI.V1_EUR_prscs	DISC	1011	-0.0342577	0.0310792	0.270621	0.00114098	-0.0542698	0.0329364	0.0997422	0.00255654	0.600472
HTRA2:O43464:OID21471:v1:Oncology	HTRA2	INCIDENT	BMI.V1_EUR_prscs	DISC	1217	0.0234438	0.0273938	0.392281	0.000579766	0.00973454	0.0287748	0.735198	9.10292e-05	0.652692
HTRA2:O43464:OID21471:v1:Oncology	HTRA2	PREVALENT	NASH_biomarker_GRS	DISC	1011	0.0567035	0.0315201	0.0723396	0.00303269	0.0571069	0.0316988	0.0719341	0.00305449	0.418658
HTRA2:O43464:OID21471:v1:Oncology	HTRA2	INCIDENT	NASH_biomarker_GRS	DISC	1217	-0.0192096	0.0275258	0.485395	0.000385609	-0.0201688	0.027539	0.46409	0.000426462	0.868056
HTRA2:O43464:OID21471:v1:Oncology	HTRA2	PREVALENT	BMI_GWAS_signif	DISC	1011	-0.0183868	0.0312064	0.555867	0.000326301	-0.0238463	0.0316092	0.45079	0.000537136	0.998312
HTRA2:O43464:OID21471:v1:Oncology	HTRA2	INCIDENT	BMI_GWAS_signif	DISC	1217	0.00618726	0.0272046	0.820126	4.09702e-05	-0.000608305	0.0273234	0.982242	3.94267e-07	0.981347
HTRA2:O43464:OID21471:v1:Oncology	HTRA2	PREVALENT	CKD_GWAS_signif	DISC	1011	0.0131605	0.0312535	0.673785	0.000166693	0.0131329	0.0315003	0.676836	0.000164112	0.895133
HTRA2:O43464:OID21471:v1:Oncology	HTRA2	INCIDENT	CKD_GWAS_signif	DISC	1217	-0.057662	0.0271783	0.0340807	0.00355167	-0.0584193	0.0271567	0.0316676	0.00366643	0.587519
HTRA2:O43464:OID21471:v1:Oncology	HTRA2	PREVALENT	T2D_GWAS_signif	DISC	1011	-0.0208317	0.0312225	0.504805	0.000418372	-0.01307	0.0317408	0.680598	0.000160091	0.848919
HTRA2:O43464:OID21471:v1:Oncology	HTRA2	INCIDENT	T2D_GWAS_signif	DISC	1217	-0.0144648	0.027314	0.596507	0.000222089	-0.00711992	0.0275254	0.795938	5.32202e-05	0.98702
HTRA2:O43464:OID21471:v1:Oncology	HTRA2	PREVALENT	CAD_GWAS_signif	DISC	1011	0.00508978	0.0310144	0.869679	2.53227e-05	0.00602538	0.0311425	0.846626	3.53487e-05	0.998887
HTRA2:O43464:OID21471:v1:Oncology	HTRA2	INCIDENT	CAD_GWAS_signif	DISC	1217	-0.00178625	0.0273593	0.947955	3.37635e-06	-0.00253631	0.0273275	0.926069	6.85203e-06	0.994218
HTRA2:O43464:OID21471:v1:Oncology	HTRA2	PREVALENT	obesity	DISC	1011	0.0139526	0.0312363	0.655207	0.000187566	0.0104789	0.031509	0.739534	0.000104433	0.923678
HTRA2:O43464:OID21471:v1:Oncology	HTRA2	INCIDENT	obesity	DISC	1217	0.00408978	0.0274076	0.881405	1.7637e-05	0.000714629	0.027444	0.97923	5.39367e-07	0.973536
HTRA2:O43464:OID21471:v1:Oncology	HTRA2	PREVALENT	liver_lipid	DISC	1011	-0.0476947	0.031354	0.128548	0.00217048	-0.0476358	0.0315676	0.131629	0.00214522	0.811182
HTRA2:O43464:OID21471:v1:Oncology	HTRA2	INCIDENT	liver_lipid	DISC	1217	-0.0495508	0.027249	0.0692534	0.00261181	-0.0511311	0.0272168	0.0605427	0.00279892	0.339139
HTRA2:O43464:OID21471:v1:Oncology	HTRA2	PREVALENT	proinsulin	DISC	1011	-0.038719	0.0314102	0.217994	0.00142649	-0.0360111	0.0315681	0.254265	0.00122718	0.761168
HTRA2:O43464:OID21471:v1:Oncology	HTRA2	INCIDENT	proinsulin	DISC	1217	-0.0383707	0.0272724	0.159712	0.00156527	-0.0357719	0.0272593	0.189685	0.00136781	0.925814
HTRA2:O43464:OID21471:v1:Oncology	HTRA2	PREVALENT	beta_cell	DISC	1011	-0.0414312	0.0312887	0.185768	0.00164564	-0.0369177	0.0316048	0.243057	0.00128668	0.919456
HTRA2:O43464:OID21471:v1:Oncology	HTRA2	INCIDENT	beta_cell	DISC	1217	-0.0168023	0.0272684	0.537895	0.000300643	-0.0109117	0.0274157	0.690698	0.000125992	0.915699
HTRA2:O43464:OID21471:v1:Oncology	HTRA2	PREVALENT	lipodystrophy	DISC	1011	-0.0194024	0.0310257	0.53188	0.000367572	-0.0145064	0.031299	0.643128	0.000202809	0.940157
HTRA2:O43464:OID21471:v1:Oncology	HTRA2	INCIDENT	lipodystrophy	DISC	1217	-0.016257	0.0271448	0.549357	0.000284019	-0.0155374	0.0271495	0.567236	0.000260453	0.999516
HYAL1:Q12794:OID20357:v1:Cardiometabolic	HYAL1	PREVALENT	T2D.V2_EUR_prscs	ALL	1841	-0.00208632	0.024757	0.93285	3.73116e-06	0.00250406	0.0248169	0.91964	5.38925e-06	0.970137
HYAL1:Q12794:OID20357:v1:Cardiometabolic	HYAL1	INCIDENT	T2D.V2_EUR_prscs	ALL	2035	-0.0626448	0.0224593	0.00533365	0.0037043	-0.0578061	0.0225914	0.0105793	0.00313275	0.461204
HYAL1:Q12794:OID20357:v1:Cardiometabolic	HYAL1	PREVALENT	CAD_EUR_prscs	ALL	1841	-0.00621857	0.0237394	0.793389	3.605e-05	-0.00823031	0.0237362	0.728828	6.36379e-05	0.999224
HYAL1:Q12794:OID20357:v1:Cardiometabolic	HYAL1	INCIDENT	CAD_EUR_prscs	ALL	2035	0.0307587	0.0226046	0.173755	0.000884243	0.0319911	0.0226426	0.157852	0.000957374	0.675564
HYAL1:Q12794:OID20357:v1:Cardiometabolic	HYAL1	PREVALENT	CKD_TA_prscs	ALL	1841	0.0221322	0.0239296	0.355149	0.000449212	0.0173087	0.0239922	0.470741	0.00027542	0.553305
HYAL1:Q12794:OID20357:v1:Cardiometabolic	HYAL1	INCIDENT	CKD_TA_prscs	ALL	2035	0.0180041	0.0223613	0.420832	0.000309773	0.0158649	0.0224603	0.480054	0.000239467	0.798401
HYAL1:Q12794:OID20357:v1:Cardiometabolic	HYAL1	PREVALENT	BMI.V1_EUR_prscs	ALL	1841	0.0130398	0.0239307	0.585892	0.000155969	-0.000282088	0.0251534	0.991053	6.65752e-08	0.799314
HYAL1:Q12794:OID20357:v1:Cardiometabolic	HYAL1	INCIDENT	BMI.V1_EUR_prscs	ALL	2035	0.0576745	0.0224245	0.0101855	0.00315143	0.0475178	0.0232681	0.0412668	0.00199794	0.110909
HYAL1:Q12794:OID20357:v1:Cardiometabolic	HYAL1	PREVALENT	NASH_biomarker_GRS	ALL	1841	0.0675379	0.0238772	0.00472825	0.00418469	0.063992	0.0239438	0.00759606	0.00376571	0.0425108
HYAL1:Q12794:OID20357:v1:Cardiometabolic	HYAL1	INCIDENT	NASH_biomarker_GRS	ALL	2035	0.00312659	0.0224273	0.88914	9.29008e-06	0.00188245	0.0225147	0.933375	3.35605e-06	0.968556
HYAL1:Q12794:OID20357:v1:Cardiometabolic	HYAL1	PREVALENT	BMI_GWAS_signif	ALL	1841	0.0234568	0.0239394	0.327298	0.000504147	0.0154852	0.024186	0.522089	0.000216943	0.844358
HYAL1:Q12794:OID20357:v1:Cardiometabolic	HYAL1	INCIDENT	BMI_GWAS_signif	ALL	2035	0.0438042	0.0225295	0.0520005	0.00180358	0.039941	0.0226611	0.0781353	0.00148903	0.998245
HYAL1:Q12794:OID20357:v1:Cardiometabolic	HYAL1	PREVALENT	CKD_GWAS_signif	ALL	1841	0.0314912	0.0238164	0.186255	0.000917659	0.0282887	0.0238458	0.235657	0.000744376	0.464112
HYAL1:Q12794:OID20357:v1:Cardiometabolic	HYAL1	INCIDENT	CKD_GWAS_signif	ALL	2035	-0.00622306	0.0223188	0.780408	3.71607e-05	-0.00855699	0.0223476	0.701832	7.03827e-05	0.989476
HYAL1:Q12794:OID20357:v1:Cardiometabolic	HYAL1	PREVALENT	T2D_GWAS_signif	ALL	1841	-0.0392012	0.0239344	0.101627	0.00140728	-0.0334931	0.0241276	0.165261	0.00101893	0.314179
HYAL1:Q12794:OID20357:v1:Cardiometabolic	HYAL1	INCIDENT	T2D_GWAS_signif	ALL	2035	-0.0568418	0.0223171	0.0109405	0.00309081	-0.0511933	0.0225626	0.0233804	0.00246503	0.11654
HYAL1:Q12794:OID20357:v1:Cardiometabolic	HYAL1	PREVALENT	CAD_GWAS_signif	ALL	1841	0.0466997	0.0237128	0.0490634	0.00203329	0.0487737	0.0237161	0.0398748	0.00223348	0.999709
HYAL1:Q12794:OID20357:v1:Cardiometabolic	HYAL1	INCIDENT	CAD_GWAS_signif	ALL	2035	0.0166234	0.0223494	0.457086	0.000264379	0.0172792	0.0224419	0.441422	0.000284519	0.972294
HYAL1:Q12794:OID20357:v1:Cardiometabolic	HYAL1	PREVALENT	obesity	ALL	1841	-0.026844	0.023819	0.259894	0.000666837	-0.0293273	0.0239279	0.220493	0.000794515	0.60453
HYAL1:Q12794:OID20357:v1:Cardiometabolic	HYAL1	INCIDENT	obesity	ALL	2035	0.0186258	0.02234	0.404528	0.000332159	0.0178698	0.0224425	0.425983	0.000304281	0.994445
HYAL1:Q12794:OID20357:v1:Cardiometabolic	HYAL1	PREVALENT	liver_lipid	ALL	1841	-0.00628927	0.0238389	0.791946	3.65672e-05	-0.00235992	0.0239215	0.921425	5.15171e-06	0.943668
HYAL1:Q12794:OID20357:v1:Cardiometabolic	HYAL1	INCIDENT	liver_lipid	ALL	2035	-0.0561588	0.0223666	0.0121238	0.00300393	-0.0624806	0.0223965	0.00532592	0.00372156	0.111301
HYAL1:Q12794:OID20357:v1:Cardiometabolic	HYAL1	PREVALENT	proinsulin	ALL	1841	-0.0284534	0.023866	0.233337	0.000746177	-0.0240392	0.0239011	0.314662	0.000535168	0.852348
HYAL1:Q12794:OID20357:v1:Cardiometabolic	HYAL1	INCIDENT	proinsulin	ALL	2035	-0.0143406	0.0224198	0.52248	0.000195532	-0.0108326	0.0224723	0.629828	0.000111542	0.856239
HYAL1:Q12794:OID20357:v1:Cardiometabolic	HYAL1	PREVALENT	beta_cell	ALL	1841	-0.00315556	0.0239119	0.895026	9.14958e-06	-0.000146331	0.0240776	0.995152	1.95517e-08	0.984993
HYAL1:Q12794:OID20357:v1:Cardiometabolic	HYAL1	INCIDENT	beta_cell	ALL	2035	-0.0355575	0.0223343	0.111531	0.00121004	-0.0285736	0.022478	0.203815	0.000775128	0.631794
HYAL1:Q12794:OID20357:v1:Cardiometabolic	HYAL1	PREVALENT	lipodystrophy	ALL	1841	0.0485326	0.0236721	0.0404912	0.00220318	0.0494916	0.0237892	0.0376311	0.00228546	0.994833
HYAL1:Q12794:OID20357:v1:Cardiometabolic	HYAL1	INCIDENT	lipodystrophy	ALL	2035	-0.0299721	0.0222882	0.178861	0.000863617	-0.0332267	0.0223465	0.137206	0.00106018	0.776092
HYAL1:Q12794:OID20357:v1:Cardiometabolic	HYAL1	PREVALENT	T2D.V2_EUR_prscs	DISC	1005	0.0212439	0.0324043	0.512246	0.000419485	0.0225767	0.0325218	0.487726	0.000469726	0.774823
HYAL1:Q12794:OID20357:v1:Cardiometabolic	HYAL1	INCIDENT	T2D.V2_EUR_prscs	DISC	1202	-0.0396475	0.0298448	0.184292	0.00145372	-0.040171	0.029959	0.18023	0.00148585	0.999339
HYAL1:Q12794:OID20357:v1:Cardiometabolic	HYAL1	PREVALENT	CAD_EUR_prscs	DISC	1005	-0.0140224	0.0324038	0.665302	0.000182817	-0.0106797	0.0324603	0.742222	0.00010555	0.999945
HYAL1:Q12794:OID20357:v1:Cardiometabolic	HYAL1	INCIDENT	CAD_EUR_prscs	DISC	1202	0.0610183	0.0299381	0.0417637	0.00341476	0.0629482	0.0299281	0.0356568	0.00364768	0.66354
HYAL1:Q12794:OID20357:v1:Cardiometabolic	HYAL1	PREVALENT	CKD_TA_prscs	DISC	1005	0.0395439	0.0326845	0.226631	0.0014271	0.0300142	0.0328433	0.361024	0.000813709	0.461743
HYAL1:Q12794:OID20357:v1:Cardiometabolic	HYAL1	INCIDENT	CKD_TA_prscs	DISC	1202	0.00302732	0.0297269	0.918903	8.55597e-06	0.00378463	0.029839	0.899093	1.33156e-05	0.987359
HYAL1:Q12794:OID20357:v1:Cardiometabolic	HYAL1	PREVALENT	BMI.V1_EUR_prscs	DISC	1005	0.0339226	0.0325416	0.297474	0.00105987	0.00619055	0.0344395	0.857386	3.15083e-05	0.614288
HYAL1:Q12794:OID20357:v1:Cardiometabolic	HYAL1	INCIDENT	BMI.V1_EUR_prscs	DISC	1202	0.078416	0.0297499	0.00850609	0.00569735	0.0727261	0.0313645	0.0205851	0.00442947	0.118521
HYAL1:Q12794:OID20357:v1:Cardiometabolic	HYAL1	PREVALENT	NASH_biomarker_GRS	DISC	1005	0.0205168	0.0330771	0.535228	0.000375521	0.0164127	0.033177	0.620926	0.000238598	0.887915
HYAL1:Q12794:OID20357:v1:Cardiometabolic	HYAL1	INCIDENT	NASH_biomarker_GRS	DISC	1202	0.012467	0.0299219	0.677011	0.000143198	0.0106057	0.0299779	0.723567	0.000103589	0.930819
HYAL1:Q12794:OID20357:v1:Cardiometabolic	HYAL1	PREVALENT	BMI_GWAS_signif	DISC	1005	0.0471491	0.0326621	0.149197	0.00203027	0.0375755	0.0330133	0.255328	0.00126163	0.998312
HYAL1:Q12794:OID20357:v1:Cardiometabolic	HYAL1	INCIDENT	BMI_GWAS_signif	DISC	1202	0.0370822	0.0296215	0.210872	0.00129116	0.0301274	0.029807	0.31235	0.000844865	0.965611
HYAL1:Q12794:OID20357:v1:Cardiometabolic	HYAL1	PREVALENT	CKD_GWAS_signif	DISC	1005	0.0668647	0.0325979	0.040522	0.00409016	0.0583763	0.0327714	0.0751814	0.00308405	0.265333
HYAL1:Q12794:OID20357:v1:Cardiometabolic	HYAL1	INCIDENT	CKD_GWAS_signif	DISC	1202	-0.0473837	0.0296038	0.109741	0.00210888	-0.0474375	0.0296179	0.10951	0.00211859	0.655273
HYAL1:Q12794:OID20357:v1:Cardiometabolic	HYAL1	PREVALENT	T2D_GWAS_signif	DISC	1005	-0.00631397	0.0325841	0.846394	3.66625e-05	0.00246053	0.0330262	0.940627	5.4129e-06	0.981439
HYAL1:Q12794:OID20357:v1:Cardiometabolic	HYAL1	INCIDENT	T2D_GWAS_signif	DISC	1202	-0.0417356	0.0296813	0.159958	0.00162838	-0.0392148	0.0299527	0.190723	0.00141665	0.726859
HYAL1:Q12794:OID20357:v1:Cardiometabolic	HYAL1	PREVALENT	CAD_GWAS_signif	DISC	1005	0.0225994	0.0324814	0.486747	0.000472443	0.0266885	0.0325103	0.411895	0.000656738	0.998887
HYAL1:Q12794:OID20357:v1:Cardiometabolic	HYAL1	INCIDENT	CAD_GWAS_signif	DISC	1202	0.0144517	0.029745	0.627163	0.000194706	0.0133221	0.0297487	0.654367	0.000165967	0.96237
HYAL1:Q12794:OID20357:v1:Cardiometabolic	HYAL1	PREVALENT	obesity	DISC	1005	-0.0483181	0.0327131	0.14	0.00212533	-0.0599987	0.0329198	0.0686845	0.00322803	0.893304
HYAL1:Q12794:OID20357:v1:Cardiometabolic	HYAL1	INCIDENT	obesity	DISC	1202	-0.0122137	0.0298045	0.682034	0.000138523	-0.0149217	0.0298788	0.617588	0.000206398	0.928824
HYAL1:Q12794:OID20357:v1:Cardiometabolic	HYAL1	PREVALENT	liver_lipid	DISC	1005	-0.0129295	0.0326994	0.692633	0.000152636	-0.01082	0.0328294	0.741789	0.000105918	0.959633
HYAL1:Q12794:OID20357:v1:Cardiometabolic	HYAL1	INCIDENT	liver_lipid	DISC	1202	-0.0523729	0.0296539	0.0776389	0.0025664	-0.0547727	0.0296548	0.0650048	0.00281533	0.354439
HYAL1:Q12794:OID20357:v1:Cardiometabolic	HYAL1	PREVALENT	proinsulin	DISC	1005	0.00965708	0.0329191	0.769313	8.40238e-05	0.0123217	0.0330034	0.708974	0.000135911	0.973113
HYAL1:Q12794:OID20357:v1:Cardiometabolic	HYAL1	INCIDENT	proinsulin	DISC	1202	0.00940092	0.0297679	0.752206	8.22739e-05	0.00996693	0.0297886	0.737997	9.2655e-05	0.973861
HYAL1:Q12794:OID20357:v1:Cardiometabolic	HYAL1	PREVALENT	beta_cell	DISC	1005	-0.0123306	0.0327958	0.707015	0.000138011	-0.00712405	0.0330143	0.829201	4.54069e-05	0.997934
HYAL1:Q12794:OID20357:v1:Cardiometabolic	HYAL1	INCIDENT	beta_cell	DISC	1202	-0.0393843	0.0296986	0.185059	0.00144866	-0.0337282	0.0299157	0.259793	0.00105097	0.715885
HYAL1:Q12794:OID20357:v1:Cardiometabolic	HYAL1	PREVALENT	lipodystrophy	DISC	1005	0.0427755	0.0324291	0.187471	0.00169579	0.0524206	0.0325955	0.108122	0.00251532	0.928143
HYAL1:Q12794:OID20357:v1:Cardiometabolic	HYAL1	INCIDENT	lipodystrophy	DISC	1202	-0.0388521	0.0294885	0.187922	0.00142996	-0.0419657	0.0295236	0.155465	0.00166944	0.962873
HYOU1:Q9Y4L1:OID20300:v1:Cardiometabolic	HYOU1	PREVALENT	T2D.V2_EUR_prscs	ALL	1874	-0.0460642	0.0278259	0.0980075	0.00137013	-0.0344049	0.0275806	0.212404	0.000765043	0.301404
HYOU1:Q9Y4L1:OID20300:v1:Cardiometabolic	HYOU1	INCIDENT	T2D.V2_EUR_prscs	ALL	2081	-0.0075803	0.0234148	0.746169	4.71782e-05	-0.000362057	0.0235501	0.987735	1.07334e-07	0.984059
HYOU1:Q9Y4L1:OID20300:v1:Cardiometabolic	HYOU1	PREVALENT	CAD_EUR_prscs	ALL	1874	-0.0576492	0.0266952	0.0309397	0.00232913	-0.0576537	0.0263744	0.0289463	0.00234513	0.999224
HYOU1:Q9Y4L1:OID20300:v1:Cardiometabolic	HYOU1	INCIDENT	CAD_EUR_prscs	ALL	2081	-0.0201773	0.0235511	0.391688	0.000330306	-0.0196599	0.0235884	0.404687	0.000315342	0.786009
HYOU1:Q9Y4L1:OID20300:v1:Cardiometabolic	HYOU1	PREVALENT	CKD_TA_prscs	ALL	1874	0.0831477	0.0268476	0.00198468	0.00477737	0.0683028	0.0266274	0.0103943	0.00322598	0.0164829
HYOU1:Q9Y4L1:OID20300:v1:Cardiometabolic	HYOU1	INCIDENT	CKD_TA_prscs	ALL	2081	0.0572572	0.0231864	0.0136147	0.00273691	0.052785	0.023285	0.0235018	0.00232769	0.108182
HYOU1:Q9Y4L1:OID20300:v1:Cardiometabolic	HYOU1	PREVALENT	BMI.V1_EUR_prscs	ALL	1874	0.0292744	0.0269726	0.277917	0.000589436	-0.0319514	0.0279835	0.253692	0.000641051	0.566234
HYOU1:Q9Y4L1:OID20300:v1:Cardiometabolic	HYOU1	INCIDENT	BMI.V1_EUR_prscs	ALL	2081	0.0308263	0.0233143	0.186249	0.000786313	0.0167873	0.0241427	0.486925	0.000219509	0.571155
HYOU1:Q9Y4L1:OID20300:v1:Cardiometabolic	HYOU1	PREVALENT	NASH_biomarker_GRS	ALL	1874	-0.0437914	0.0268984	0.103692	0.0013252	-0.0468243	0.0266432	0.0790102	0.00151724	0.348475
HYOU1:Q9Y4L1:OID20300:v1:Cardiometabolic	HYOU1	INCIDENT	NASH_biomarker_GRS	ALL	2081	-0.00704278	0.0232863	0.762346	4.11755e-05	-0.00629347	0.0233754	0.787777	3.29165e-05	0.955208
HYOU1:Q9Y4L1:OID20300:v1:Cardiometabolic	HYOU1	PREVALENT	BMI_GWAS_signif	ALL	1874	0.0100902	0.0269617	0.708268	7.01231e-05	-0.0163883	0.0268742	0.54206	0.000182954	0.955028
HYOU1:Q9Y4L1:OID20300:v1:Cardiometabolic	HYOU1	INCIDENT	BMI_GWAS_signif	ALL	2081	0.0166792	0.0234212	0.47646	0.000228242	0.012858	0.0235509	0.585151	0.000135342	0.998245
HYOU1:Q9Y4L1:OID20300:v1:Cardiometabolic	HYOU1	PREVALENT	CKD_GWAS_signif	ALL	1874	0.0578076	0.0267947	0.0311033	0.00232461	0.0554031	0.0265095	0.0367641	0.00214408	0.221951
HYOU1:Q9Y4L1:OID20300:v1:Cardiometabolic	HYOU1	INCIDENT	CKD_GWAS_signif	ALL	2081	0.0232863	0.0232075	0.315789	0.000453004	0.0217084	0.0232339	0.350242	0.000396266	0.912005
HYOU1:Q9Y4L1:OID20300:v1:Cardiometabolic	HYOU1	PREVALENT	T2D_GWAS_signif	ALL	1874	-0.0445277	0.0269436	0.0985798	0.00136548	-0.0215238	0.0268765	0.42333	0.000315477	0.309076
HYOU1:Q9Y4L1:OID20300:v1:Cardiometabolic	HYOU1	INCIDENT	T2D_GWAS_signif	ALL	2081	-0.0401723	0.023231	0.0839163	0.00134415	-0.0320954	0.0234946	0.172068	0.000846671	0.38132
HYOU1:Q9Y4L1:OID20300:v1:Cardiometabolic	HYOU1	PREVALENT	CAD_GWAS_signif	ALL	1874	-0.0373326	0.0267161	0.162469	0.000976683	-0.0366492	0.0264039	0.165303	0.000947018	0.999709
HYOU1:Q9Y4L1:OID20300:v1:Cardiometabolic	HYOU1	INCIDENT	CAD_GWAS_signif	ALL	2081	-0.0228875	0.0232437	0.324901	0.000436265	-0.0226462	0.0233347	0.331918	0.000427512	0.947048
HYOU1:Q9Y4L1:OID20300:v1:Cardiometabolic	HYOU1	PREVALENT	obesity	ALL	1874	-0.0161841	0.0268223	0.546331	0.000182257	-0.0337819	0.0265957	0.204177	0.000793207	0.767055
HYOU1:Q9Y4L1:OID20300:v1:Cardiometabolic	HYOU1	INCIDENT	obesity	ALL	2081	0.00691735	0.0231999	0.765609	4.00185e-05	0.00749344	0.0232941	0.747723	4.69911e-05	0.994445
HYOU1:Q9Y4L1:OID20300:v1:Cardiometabolic	HYOU1	PREVALENT	liver_lipid	ALL	1874	-0.0304266	0.0268909	0.258002	0.000640587	-0.0224655	0.0266691	0.399689	0.000349039	0.712901
HYOU1:Q9Y4L1:OID20300:v1:Cardiometabolic	HYOU1	INCIDENT	liver_lipid	ALL	2081	0.0180504	0.023317	0.438944	0.000269695	0.0144071	0.0233524	0.537343	0.000172812	0.69371
HYOU1:Q9Y4L1:OID20300:v1:Cardiometabolic	HYOU1	PREVALENT	proinsulin	ALL	1874	-0.0270471	0.0268427	0.313773	0.000508086	-0.016401	0.026567	0.537086	0.000187497	0.90692
HYOU1:Q9Y4L1:OID20300:v1:Cardiometabolic	HYOU1	INCIDENT	proinsulin	ALL	2081	0.00288249	0.023279	0.901467	6.90204e-06	0.00866498	0.0233273	0.71034	6.26533e-05	0.975551
HYOU1:Q9Y4L1:OID20300:v1:Cardiometabolic	HYOU1	PREVALENT	beta_cell	ALL	1874	-0.00436521	0.0269193	0.871199	1.31663e-05	0.0102092	0.0267812	0.703093	7.15029e-05	0.984993
HYOU1:Q9Y4L1:OID20300:v1:Cardiometabolic	HYOU1	INCIDENT	beta_cell	ALL	2081	-0.0325433	0.0232512	0.161775	0.000881016	-0.026111	0.0233924	0.264462	0.000565453	0.70296
HYOU1:Q9Y4L1:OID20300:v1:Cardiometabolic	HYOU1	PREVALENT	lipodystrophy	ALL	1874	-0.0223236	0.0266893	0.403026	0.000350168	-0.0102307	0.0265209	0.69972	7.32201e-05	0.994833
HYOU1:Q9Y4L1:OID20300:v1:Cardiometabolic	HYOU1	INCIDENT	lipodystrophy	ALL	2081	-0.0526732	0.0231726	0.0231255	0.00232004	-0.0522858	0.0232339	0.0245309	0.00229401	0.435826
HYOU1:Q9Y4L1:OID20300:v1:Cardiometabolic	HYOU1	PREVALENT	T2D.V2_EUR_prscs	DISC	1027	-0.0613501	0.0354464	0.083808	0.00287314	-0.0554826	0.0352644	0.11597	0.00233177	0.443158
HYOU1:Q9Y4L1:OID20300:v1:Cardiometabolic	HYOU1	INCIDENT	T2D.V2_EUR_prscs	DISC	1225	-0.01448	0.0304593	0.634599	0.000181705	-0.00947166	0.0305311	0.756442	7.72947e-05	0.999339
HYOU1:Q9Y4L1:OID20300:v1:Cardiometabolic	HYOU1	PREVALENT	CAD_EUR_prscs	DISC	1027	-0.0382378	0.0353983	0.280313	0.00112127	-0.030201	0.0351256	0.390112	0.000697623	0.999945
HYOU1:Q9Y4L1:OID20300:v1:Cardiometabolic	HYOU1	INCIDENT	CAD_EUR_prscs	DISC	1225	-0.0292881	0.030532	0.337626	0.000739411	-0.0271306	0.0304781	0.373559	0.000636016	0.812797
HYOU1:Q9Y4L1:OID20300:v1:Cardiometabolic	HYOU1	PREVALENT	CKD_TA_prscs	DISC	1027	0.0843275	0.0356315	0.0181447	0.00535777	0.0685496	0.0355041	0.0538064	0.003507	0.116986
HYOU1:Q9Y4L1:OID20300:v1:Cardiometabolic	HYOU1	INCIDENT	CKD_TA_prscs	DISC	1225	0.0470504	0.0301697	0.119142	0.00195182	0.0420962	0.0302287	0.164009	0.00155505	0.62438
HYOU1:Q9Y4L1:OID20300:v1:Cardiometabolic	HYOU1	PREVALENT	BMI.V1_EUR_prscs	DISC	1027	0.0105322	0.0357355	0.768266	8.35615e-05	-0.0512756	0.0372884	0.169416	0.00178231	0.906745
HYOU1:Q9Y4L1:OID20300:v1:Cardiometabolic	HYOU1	INCIDENT	BMI.V1_EUR_prscs	DISC	1225	0.00426008	0.0303394	0.888357	1.58551e-05	-0.0261813	0.0318273	0.410901	0.000543187	0.956693
HYOU1:Q9Y4L1:OID20300:v1:Cardiometabolic	HYOU1	PREVALENT	NASH_biomarker_GRS	DISC	1027	-0.032276	0.0360869	0.371332	0.000768971	-0.0373603	0.0358439	0.297531	0.00102484	0.824975
HYOU1:Q9Y4L1:OID20300:v1:Cardiometabolic	HYOU1	INCIDENT	NASH_biomarker_GRS	DISC	1225	-0.00449388	0.0304029	0.882518	1.75694e-05	-0.00413338	0.0304092	0.891904	1.48393e-05	0.965972
HYOU1:Q9Y4L1:OID20300:v1:Cardiometabolic	HYOU1	PREVALENT	BMI_GWAS_signif	DISC	1027	0.00795778	0.0358331	0.824299	4.74464e-05	-0.0102701	0.03578	0.774148	7.7801e-05	0.998312
HYOU1:Q9Y4L1:OID20300:v1:Cardiometabolic	HYOU1	INCIDENT	BMI_GWAS_signif	DISC	1225	-0.00854125	0.0301572	0.777055	6.45036e-05	-0.0196143	0.0302758	0.517207	0.000336991	0.978788
HYOU1:Q9Y4L1:OID20300:v1:Cardiometabolic	HYOU1	PREVALENT	CKD_GWAS_signif	DISC	1027	0.101166	0.0356146	0.00459706	0.00769902	0.0888506	0.035481	0.0124376	0.00588405	0.0871959
HYOU1:Q9Y4L1:OID20300:v1:Cardiometabolic	HYOU1	INCIDENT	CKD_GWAS_signif	DISC	1225	-0.00833155	0.030174	0.782507	6.13072e-05	-0.00704388	0.030142	0.815267	4.3861e-05	0.951785
HYOU1:Q9Y4L1:OID20300:v1:Cardiometabolic	HYOU1	PREVALENT	T2D_GWAS_signif	DISC	1027	-0.0412825	0.0356704	0.247421	0.00128685	-0.016822	0.0358998	0.639474	0.000207314	0.63566
HYOU1:Q9Y4L1:OID20300:v1:Cardiometabolic	HYOU1	INCIDENT	T2D_GWAS_signif	DISC	1225	-0.0383953	0.0302269	0.204253	0.00129576	-0.0273436	0.0304703	0.369699	0.000646364	0.777856
HYOU1:Q9Y4L1:OID20300:v1:Cardiometabolic	HYOU1	PREVALENT	CAD_GWAS_signif	DISC	1027	-0.0345388	0.0355599	0.331648	0.000906737	-0.0255315	0.0352798	0.469434	0.000494334	0.998887
HYOU1:Q9Y4L1:OID20300:v1:Cardiometabolic	HYOU1	INCIDENT	CAD_GWAS_signif	DISC	1225	-0.0563483	0.0302493	0.0627405	0.00278229	-0.0578562	0.0302008	0.0556454	0.00293844	0.691426
HYOU1:Q9Y4L1:OID20300:v1:Cardiometabolic	HYOU1	PREVALENT	obesity	DISC	1027	-0.0434882	0.0358249	0.225076	0.00141555	-0.0619267	0.0356424	0.0826275	0.002842	0.893304
HYOU1:Q9Y4L1:OID20300:v1:Cardiometabolic	HYOU1	INCIDENT	obesity	DISC	1225	-0.00978824	0.0303563	0.747173	8.36043e-05	-0.0163481	0.0303764	0.590553	0.00023258	0.943982
HYOU1:Q9Y4L1:OID20300:v1:Cardiometabolic	HYOU1	PREVALENT	liver_lipid	DISC	1027	-0.0345751	0.0358541	0.335122	0.000893803	-0.0299734	0.0356628	0.400855	0.000666621	0.874252
HYOU1:Q9Y4L1:OID20300:v1:Cardiometabolic	HYOU1	INCIDENT	liver_lipid	DISC	1225	0.018941	0.0302651	0.531544	0.000314869	0.0178075	0.0302236	0.555847	0.000278742	0.784115
HYOU1:Q9Y4L1:OID20300:v1:Cardiometabolic	HYOU1	PREVALENT	proinsulin	DISC	1027	-0.0437273	0.0359432	0.224064	0.00142174	-0.0366464	0.0356996	0.304903	0.000994075	0.763432
HYOU1:Q9Y4L1:OID20300:v1:Cardiometabolic	HYOU1	INCIDENT	proinsulin	DISC	1225	0.003542	0.0302305	0.906748	1.10397e-05	0.00597071	0.0302003	0.843312	3.13931e-05	0.988079
HYOU1:Q9Y4L1:OID20300:v1:Cardiometabolic	HYOU1	PREVALENT	beta_cell	DISC	1027	-0.0332811	0.0358783	0.353841	0.000827094	-0.0189149	0.0357968	0.597345	0.000263604	0.997103
HYOU1:Q9Y4L1:OID20300:v1:Cardiometabolic	HYOU1	INCIDENT	beta_cell	DISC	1225	-0.0303744	0.0301983	0.314703	0.000812889	-0.0199667	0.0303476	0.51071	0.000347555	0.810863
HYOU1:Q9Y4L1:OID20300:v1:Cardiometabolic	HYOU1	PREVALENT	lipodystrophy	DISC	1027	-0.0297577	0.0355138	0.402282	0.000674994	-0.0101502	0.03543	0.774568	7.75042e-05	0.938257
HYOU1:Q9Y4L1:OID20300:v1:Cardiometabolic	HYOU1	INCIDENT	lipodystrophy	DISC	1225	-0.0622125	0.0300118	0.0383968	0.00344298	-0.0623941	0.0300031	0.0377814	0.00346071	0.645628
ICAM1:P05362:OID20411:v1:Cardiometabolic	ICAM1	PREVALENT	T2D.V2_EUR_prscs	ALL	1842	-0.074861	0.0247888	0.00256402	0.00476046	-0.0605237	0.0245256	0.0136899	0.00310244	0.0819373
ICAM1:P05362:OID20411:v1:Cardiometabolic	ICAM1	INCIDENT	T2D.V2_EUR_prscs	ALL	2050	-0.0361298	0.0223112	0.105529	0.00122508	-0.0237455	0.0221106	0.28298	0.000527062	0.845388
ICAM1:P05362:OID20411:v1:Cardiometabolic	ICAM1	PREVALENT	CAD_EUR_prscs	ALL	1842	-0.0162837	0.023829	0.494469	0.000244933	-0.0172453	0.023493	0.463008	0.000275375	0.999224
ICAM1:P05362:OID20411:v1:Cardiometabolic	ICAM1	INCIDENT	CAD_EUR_prscs	ALL	2050	0.0328909	0.0224484	0.143029	0.00100315	0.0335783	0.022156	0.129797	0.00104901	0.651743
ICAM1:P05362:OID20411:v1:Cardiometabolic	ICAM1	PREVALENT	CKD_TA_prscs	ALL	1842	0.017975	0.0240257	0.454464	0.000293571	0.00359029	0.0237541	0.87988	1.16779e-05	0.643922
ICAM1:P05362:OID20411:v1:Cardiometabolic	ICAM1	INCIDENT	CKD_TA_prscs	ALL	2050	0.0251905	0.0221644	0.255872	0.000603854	0.0204639	0.0219408	0.351095	0.00039759	0.654379
ICAM1:P05362:OID20411:v1:Cardiometabolic	ICAM1	PREVALENT	BMI.V1_EUR_prscs	ALL	1842	0.079639	0.0239466	0.000899925	0.00576686	0.0230304	0.0248738	0.354629	0.000438024	0.0103756
ICAM1:P05362:OID20411:v1:Cardiometabolic	ICAM1	INCIDENT	BMI.V1_EUR_prscs	ALL	2050	0.0690082	0.0221893	0.00189754	0.00450258	0.0256585	0.0226959	0.258389	0.000584037	0.0362258
ICAM1:P05362:OID20411:v1:Cardiometabolic	ICAM1	PREVALENT	NASH_biomarker_GRS	ALL	1842	0.0834155	0.0239471	0.000507208	0.00632271	0.0820746	0.0236716	0.000538508	0.00610378	0.00756949
ICAM1:P05362:OID20411:v1:Cardiometabolic	ICAM1	INCIDENT	NASH_biomarker_GRS	ALL	2050	0.0326837	0.0222125	0.141338	0.00101169	0.036973	0.0219698	0.0925519	0.00129315	0.507989
ICAM1:P05362:OID20411:v1:Cardiometabolic	ICAM1	PREVALENT	BMI_GWAS_signif	ALL	1842	0.0202184	0.0240319	0.400283	0.000371203	-0.00744139	0.0239326	0.75589	4.94191e-05	0.868008
ICAM1:P05362:OID20411:v1:Cardiometabolic	ICAM1	INCIDENT	BMI_GWAS_signif	ALL	2050	0.0342073	0.0223385	0.12585	0.00109565	0.0205069	0.0221494	0.354641	0.000391778	0.998245
ICAM1:P05362:OID20411:v1:Cardiometabolic	ICAM1	PREVALENT	CKD_GWAS_signif	ALL	1842	-0.0202447	0.0239064	0.397203	0.000376083	-0.0214373	0.0235989	0.363789	0.000421643	0.67075
ICAM1:P05362:OID20411:v1:Cardiometabolic	ICAM1	INCIDENT	CKD_GWAS_signif	ALL	2050	-0.0244389	0.0221375	0.269744	0.00056976	-0.0252975	0.02184	0.246877	0.000613068	0.888161
ICAM1:P05362:OID20411:v1:Cardiometabolic	ICAM1	PREVALENT	T2D_GWAS_signif	ALL	1842	-0.0802199	0.0239811	0.000839502	0.00583408	-0.0559214	0.0238762	0.019284	0.00279555	0.0283694
ICAM1:P05362:OID20411:v1:Cardiometabolic	ICAM1	INCIDENT	T2D_GWAS_signif	ALL	2050	-0.0425453	0.0221485	0.0548848	0.00172292	-0.019362	0.0220626	0.380273	0.000352021	0.302742
ICAM1:P05362:OID20411:v1:Cardiometabolic	ICAM1	PREVALENT	CAD_GWAS_signif	ALL	1842	-0.0148816	0.0238305	0.532395	0.00020455	-0.0160292	0.0235014	0.495295	0.000237744	0.999709
ICAM1:P05362:OID20411:v1:Cardiometabolic	ICAM1	INCIDENT	CAD_GWAS_signif	ALL	2050	0.00279244	0.0222002	0.899915	7.4012e-06	0.00299804	0.0219671	0.891457	8.51685e-06	0.995674
ICAM1:P05362:OID20411:v1:Cardiometabolic	ICAM1	PREVALENT	obesity	ALL	1842	0.0225015	0.0239041	0.346667	0.000464651	0.0067909	0.0236773	0.774291	4.20494e-05	0.655856
ICAM1:P05362:OID20411:v1:Cardiometabolic	ICAM1	INCIDENT	obesity	ALL	2050	0.00990856	0.0221234	0.654291	9.38267e-05	0.0023646	0.021894	0.914005	5.33353e-06	0.994445
ICAM1:P05362:OID20411:v1:Cardiometabolic	ICAM1	PREVALENT	liver_lipid	ALL	1842	0.00951261	0.0239355	0.6911	8.28591e-05	0.0190253	0.0236794	0.421822	0.000329875	0.902236
ICAM1:P05362:OID20411:v1:Cardiometabolic	ICAM1	INCIDENT	liver_lipid	ALL	2050	-0.0144738	0.0222305	0.515072	0.000198255	-0.0202862	0.0219393	0.355261	0.00039077	0.753594
ICAM1:P05362:OID20411:v1:Cardiometabolic	ICAM1	PREVALENT	proinsulin	ALL	1842	-0.0232675	0.0239605	0.331642	0.000494471	-0.0123808	0.0236665	0.600946	0.000139878	0.920189
ICAM1:P05362:OID20411:v1:Cardiometabolic	ICAM1	INCIDENT	proinsulin	ALL	2050	-0.0120746	0.0222409	0.587258	0.000137858	-0.00156123	0.0219673	0.943349	2.30957e-06	0.879989
ICAM1:P05362:OID20411:v1:Cardiometabolic	ICAM1	PREVALENT	beta_cell	ALL	1842	-0.0437274	0.0239687	0.0682657	0.0017429	-0.0291587	0.0238052	0.220782	0.00076632	0.717352
ICAM1:P05362:OID20411:v1:Cardiometabolic	ICAM1	INCIDENT	beta_cell	ALL	2050	-0.0339128	0.0221532	0.125969	0.00109496	-0.0189144	0.0219575	0.389116	0.000339166	0.66178
ICAM1:P05362:OID20411:v1:Cardiometabolic	ICAM1	PREVALENT	lipodystrophy	ALL	1842	0.00883813	0.0237954	0.710367	7.23714e-05	0.0225318	0.0235729	0.339287	0.000466798	0.994833
ICAM1:P05362:OID20411:v1:Cardiometabolic	ICAM1	INCIDENT	lipodystrophy	ALL	2050	-0.0349005	0.0221076	0.114572	0.00116436	-0.0297699	0.0218494	0.173194	0.000848051	0.749139
ICAM1:P05362:OID20411:v1:Cardiometabolic	ICAM1	PREVALENT	T2D.V2_EUR_prscs	DISC	1005	-0.0639955	0.0321037	0.0465037	0.00379635	-0.0480702	0.0315532	0.127977	0.00212333	0.404246
ICAM1:P05362:OID20411:v1:Cardiometabolic	ICAM1	INCIDENT	T2D.V2_EUR_prscs	DISC	1201	0.00728913	0.0291972	0.802902	5.06112e-05	0.0100983	0.0287765	0.725711	9.72527e-05	0.999339
ICAM1:P05362:OID20411:v1:Cardiometabolic	ICAM1	PREVALENT	CAD_EUR_prscs	DISC	1005	-0.0180119	0.0321502	0.575447	0.000301023	-0.00455038	0.0315184	0.885238	1.9115e-05	0.999945
ICAM1:P05362:OID20411:v1:Cardiometabolic	ICAM1	INCIDENT	CAD_EUR_prscs	DISC	1201	0.0363312	0.0292708	0.214782	0.00124943	0.0403835	0.0287418	0.16028	0.00155653	0.793911
ICAM1:P05362:OID20411:v1:Cardiometabolic	ICAM1	PREVALENT	CKD_TA_prscs	DISC	1005	0.0344982	0.0324775	0.288407	0.00108119	0.0144956	0.0319319	0.649967	0.00018895	0.526329
ICAM1:P05362:OID20411:v1:Cardiometabolic	ICAM1	INCIDENT	CKD_TA_prscs	DISC	1201	-0.01582	0.028997	0.585466	0.000241655	-0.0265997	0.0285931	0.352421	0.000683012	0.923427
ICAM1:P05362:OID20411:v1:Cardiometabolic	ICAM1	PREVALENT	BMI.V1_EUR_prscs	DISC	1005	0.0853162	0.0322468	0.00828637	0.00666641	0.0169871	0.033477	0.611974	0.000236073	0.0908812
ICAM1:P05362:OID20411:v1:Cardiometabolic	ICAM1	INCIDENT	BMI.V1_EUR_prscs	DISC	1201	0.0980225	0.0289595	0.000736336	0.00921213	0.0483398	0.0300409	0.107863	0.00204046	0.0286975
ICAM1:P05362:OID20411:v1:Cardiometabolic	ICAM1	PREVALENT	NASH_biomarker_GRS	DISC	1005	0.0727519	0.0328024	0.0267988	0.0046949	0.0718209	0.0321787	0.0258531	0.00454461	0.247762
ICAM1:P05362:OID20411:v1:Cardiometabolic	ICAM1	INCIDENT	NASH_biomarker_GRS	DISC	1201	0.0676741	0.0290763	0.0201133	0.00437852	0.0736277	0.0285969	0.0101586	0.00520543	0.193705
ICAM1:P05362:OID20411:v1:Cardiometabolic	ICAM1	PREVALENT	BMI_GWAS_signif	DISC	1005	0.0216852	0.0324812	0.504535	0.000427419	-0.00733344	0.0321014	0.819349	4.78588e-05	0.998312
ICAM1:P05362:OID20411:v1:Cardiometabolic	ICAM1	INCIDENT	BMI_GWAS_signif	DISC	1201	0.0359845	0.0289461	0.214065	0.00125334	0.0177132	0.028625	0.536171	0.000302331	0.965611
ICAM1:P05362:OID20411:v1:Cardiometabolic	ICAM1	PREVALENT	CKD_GWAS_signif	DISC	1005	0.00383733	0.0324767	0.905969	1.33937e-05	-0.00847081	0.0319221	0.790791	6.45734e-05	0.969628
ICAM1:P05362:OID20411:v1:Cardiometabolic	ICAM1	INCIDENT	CKD_GWAS_signif	DISC	1201	-0.0697744	0.0288486	0.0157335	0.00472648	-0.0680513	0.0283515	0.0165421	0.00452754	0.567385
ICAM1:P05362:OID20411:v1:Cardiometabolic	ICAM1	PREVALENT	T2D_GWAS_signif	DISC	1005	-0.0702275	0.0322884	0.0298758	0.00451601	-0.0349287	0.0321012	0.276838	0.00108441	0.250242
ICAM1:P05362:OID20411:v1:Cardiometabolic	ICAM1	INCIDENT	T2D_GWAS_signif	DISC	1201	-0.0300811	0.0289755	0.299417	0.000874419	-0.00880651	0.0287006	0.75902	7.43562e-05	0.887058
ICAM1:P05362:OID20411:v1:Cardiometabolic	ICAM1	PREVALENT	CAD_GWAS_signif	DISC	1005	-0.0246653	0.0322506	0.44458	0.000560817	-0.0169717	0.031586	0.591176	0.000264695	0.998887
ICAM1:P05362:OID20411:v1:Cardiometabolic	ICAM1	INCIDENT	CAD_GWAS_signif	DISC	1201	0.0108962	0.0290803	0.707957	0.000114	0.00908141	0.0285667	0.750618	7.98131e-05	0.979119
ICAM1:P05362:OID20411:v1:Cardiometabolic	ICAM1	PREVALENT	obesity	DISC	1005	-0.0112863	0.0325074	0.728523	0.000115632	-0.0305624	0.0319904	0.33964	0.000836245	0.934086
ICAM1:P05362:OID20411:v1:Cardiometabolic	ICAM1	INCIDENT	obesity	DISC	1201	0.0273477	0.029037	0.346481	0.000719793	0.0146668	0.0285931	0.608086	0.000207766	0.851555
ICAM1:P05362:OID20411:v1:Cardiometabolic	ICAM1	PREVALENT	liver_lipid	DISC	1005	0.0277013	0.0324759	0.393884	0.000697491	0.0292671	0.0318914	0.359004	0.000771691	0.892358
ICAM1:P05362:OID20411:v1:Cardiometabolic	ICAM1	INCIDENT	liver_lipid	DISC	1201	-0.0162418	0.0290178	0.57578	0.000254346	-0.0201657	0.0285055	0.479441	0.0003951	0.808401
ICAM1:P05362:OID20411:v1:Cardiometabolic	ICAM1	PREVALENT	proinsulin	DISC	1005	0.0230947	0.0326957	0.480142	0.000478418	0.0414209	0.0320538	0.196594	0.00152873	0.902262
ICAM1:P05362:OID20411:v1:Cardiometabolic	ICAM1	INCIDENT	proinsulin	DISC	1201	-0.0225163	0.0290279	0.438099	0.000488358	-0.0179806	0.0285358	0.528751	0.000313475	0.950372
ICAM1:P05362:OID20411:v1:Cardiometabolic	ICAM1	PREVALENT	beta_cell	DISC	1005	-0.0582102	0.0324943	0.0735475	0.0030684	-0.0359361	0.0320298	0.262165	0.0011529	0.85052
ICAM1:P05362:OID20411:v1:Cardiometabolic	ICAM1	INCIDENT	beta_cell	DISC	1201	-0.0515875	0.028887	0.0743893	0.00258275	-0.0328803	0.0285591	0.249847	0.0010457	0.577953
ICAM1:P05362:OID20411:v1:Cardiometabolic	ICAM1	PREVALENT	lipodystrophy	DISC	1005	-0.0592849	0.0321929	0.0658527	0.00324199	-0.0350252	0.0316998	0.269484	0.00111816	0.917434
ICAM1:P05362:OID20411:v1:Cardiometabolic	ICAM1	INCIDENT	lipodystrophy	DISC	1201	-0.0104947	0.0287865	0.7155	0.000107923	-0.00787574	0.0283159	0.780956	6.10971e-05	0.999516
ICAM2:P13598:OID20248:v1:Cardiometabolic	ICAM2	PREVALENT	T2D.V2_EUR_prscs	ALL	1874	-0.0991321	0.0262716	0.000166244	0.00743538	-0.090884	0.0262733	0.00055449	0.00624931	0.0305652
ICAM2:P13598:OID20248:v1:Cardiometabolic	ICAM2	INCIDENT	T2D.V2_EUR_prscs	ALL	2081	-0.0321028	0.0235699	0.173342	0.000892005	-0.0269884	0.0237488	0.25592	0.000626185	0.922287
ICAM2:P13598:OID20248:v1:Cardiometabolic	ICAM2	PREVALENT	CAD_EUR_prscs	ALL	1874	-0.0552711	0.025283	0.0289358	0.00250866	-0.0566573	0.0251949	0.0246488	0.00265116	0.999224
ICAM2:P13598:OID20248:v1:Cardiometabolic	ICAM2	INCIDENT	CAD_EUR_prscs	ALL	2081	-0.0324039	0.0237107	0.171892	0.000898048	-0.0337687	0.0237873	0.155876	0.000976819	0.675564
ICAM2:P13598:OID20248:v1:Cardiometabolic	ICAM2	PREVALENT	CKD_TA_prscs	ALL	1874	0.0520478	0.0254659	0.0411154	0.00219347	0.0446521	0.0254634	0.0796736	0.00161391	0.133568
ICAM2:P13598:OID20248:v1:Cardiometabolic	ICAM2	INCIDENT	CKD_TA_prscs	ALL	2081	0.0195479	0.0233812	0.403225	0.000336289	0.0171022	0.023516	0.467154	0.000256549	0.786056
ICAM2:P13598:OID20248:v1:Cardiometabolic	ICAM2	PREVALENT	BMI.V1_EUR_prscs	ALL	1874	0.0536715	0.0255237	0.0356201	0.00232159	0.0206139	0.0267394	0.440857	0.000312353	0.164401
ICAM2:P13598:OID20248:v1:Cardiometabolic	ICAM2	INCIDENT	BMI.V1_EUR_prscs	ALL	2081	0.0175016	0.0234858	0.456239	0.00026719	0.00976029	0.0243563	0.688662	7.79076e-05	0.84044
ICAM2:P13598:OID20248:v1:Cardiometabolic	ICAM2	PREVALENT	NASH_biomarker_GRS	ALL	1874	-0.00730462	0.0254942	0.774512	4.32054e-05	-0.0108456	0.0254743	0.670343	9.5287e-05	0.887745
ICAM2:P13598:OID20248:v1:Cardiometabolic	ICAM2	INCIDENT	NASH_biomarker_GRS	ALL	2081	-0.0165533	0.0234484	0.480302	0.000239791	-0.0168484	0.0235777	0.474946	0.000247693	0.840825
ICAM2:P13598:OID20248:v1:Cardiometabolic	ICAM2	PREVALENT	BMI_GWAS_signif	ALL	1874	0.0243263	0.0255308	0.340806	0.000477588	0.00751575	0.0256764	0.769777	4.5043e-05	0.84951
ICAM2:P13598:OID20248:v1:Cardiometabolic	ICAM2	INCIDENT	BMI_GWAS_signif	ALL	2081	0.00958174	0.0235886	0.684637	7.94047e-05	0.00708403	0.0237585	0.765606	4.31333e-05	0.998245
ICAM2:P13598:OID20248:v1:Cardiometabolic	ICAM2	PREVALENT	CKD_GWAS_signif	ALL	1874	-0.0121276	0.0254089	0.633208	0.000119886	-0.0100794	0.0253557	0.69103	8.30723e-05	0.840717
ICAM2:P13598:OID20248:v1:Cardiometabolic	ICAM2	INCIDENT	CKD_GWAS_signif	ALL	2081	0.0101451	0.0233761	0.66434	9.06404e-05	0.010817	0.0234414	0.644527	0.000103302	0.978965
ICAM2:P13598:OID20248:v1:Cardiometabolic	ICAM2	PREVALENT	T2D_GWAS_signif	ALL	1874	-0.103521	0.0254223	4.86028e-05	0.00864814	-0.0885743	0.0255959	0.000551827	0.00625399	0.00549585
ICAM2:P13598:OID20248:v1:Cardiometabolic	ICAM2	INCIDENT	T2D_GWAS_signif	ALL	2081	-0.0584762	0.0233762	0.0124442	0.00300239	-0.0522553	0.0236827	0.0274639	0.00235643	0.125671
ICAM2:P13598:OID20248:v1:Cardiometabolic	ICAM2	PREVALENT	CAD_GWAS_signif	ALL	1874	-0.064377	0.025272	0.0109358	0.00340312	-0.0686666	0.0251866	0.00646686	0.00389161	0.999709
ICAM2:P13598:OID20248:v1:Cardiometabolic	ICAM2	INCIDENT	CAD_GWAS_signif	ALL	2081	-0.0190525	0.0234096	0.415813	0.000318691	-0.0249449	0.0235381	0.289378	0.000544613	0.968459
ICAM2:P13598:OID20248:v1:Cardiometabolic	ICAM2	PREVALENT	obesity	ALL	1874	0.0273334	0.0253986	0.281992	0.000609164	0.0179717	0.0254162	0.4796	0.000262788	0.610404
ICAM2:P13598:OID20248:v1:Cardiometabolic	ICAM2	INCIDENT	obesity	ALL	2081	-0.0137148	0.0233622	0.557236	0.000165833	-0.0158401	0.0234962	0.500291	0.00022046	0.994445
ICAM2:P13598:OID20248:v1:Cardiometabolic	ICAM2	PREVALENT	liver_lipid	ALL	1874	0.0323385	0.0254668	0.204308	0.000847909	0.0423094	0.0254639	0.0967794	0.0014492	0.688945
ICAM2:P13598:OID20248:v1:Cardiometabolic	ICAM2	INCIDENT	liver_lipid	ALL	2081	0.0133998	0.0234832	0.568326	0.000156678	0.0150284	0.0235569	0.523571	0.00019743	0.782979
ICAM2:P13598:OID20248:v1:Cardiometabolic	ICAM2	PREVALENT	proinsulin	ALL	1874	-0.0305272	0.0254204	0.229949	0.000758419	-0.0231013	0.0253778	0.362789	0.000435448	0.852348
ICAM2:P13598:OID20248:v1:Cardiometabolic	ICAM2	INCIDENT	proinsulin	ALL	2081	-0.0451132	0.0234219	0.0542309	0.00178222	-0.0417928	0.023514	0.0756612	0.0015303	0.637459
ICAM2:P13598:OID20248:v1:Cardiometabolic	ICAM2	PREVALENT	beta_cell	ALL	1874	-0.0811369	0.0254249	0.00144091	0.00533004	-0.0713958	0.025531	0.0052221	0.00409348	0.209802
ICAM2:P13598:OID20248:v1:Cardiometabolic	ICAM2	INCIDENT	beta_cell	ALL	2081	-0.069459	0.0233757	0.00299929	0.00423088	-0.0665392	0.0235578	0.00478228	0.00385539	0.182046
ICAM2:P13598:OID20248:v1:Cardiometabolic	ICAM2	PREVALENT	lipodystrophy	ALL	1874	-0.025233	0.0252761	0.31827	0.000524233	-0.0159661	0.0253351	0.528645	0.000208752	0.994833
ICAM2:P13598:OID20248:v1:Cardiometabolic	ICAM2	INCIDENT	lipodystrophy	ALL	2081	-0.0305243	0.0233561	0.191392	0.000821334	-0.0281636	0.0234586	0.230063	0.000698825	0.788265
ICAM2:P13598:OID20248:v1:Cardiometabolic	ICAM2	PREVALENT	T2D.V2_EUR_prscs	DISC	1027	-0.0614654	0.0340233	0.071139	0.00315199	-0.0501031	0.0340247	0.141198	0.00208155	0.42087
ICAM2:P13598:OID20248:v1:Cardiometabolic	ICAM2	INCIDENT	T2D.V2_EUR_prscs	DISC	1225	-0.0313855	0.0315026	0.319319	0.000812541	-0.0254399	0.0316397	0.421533	0.000531612	0.999339
ICAM2:P13598:OID20248:v1:Cardiometabolic	ICAM2	PREVALENT	CAD_EUR_prscs	DISC	1027	-0.019181	0.0339966	0.572745	0.000308363	-0.0135918	0.0338955	0.688516	0.000154673	0.999945
ICAM2:P13598:OID20248:v1:Cardiometabolic	ICAM2	INCIDENT	CAD_EUR_prscs	DISC	1225	-0.0422486	0.0315764	0.181162	0.00146449	-0.0412226	0.0315798	0.192033	0.00139986	0.793911
ICAM2:P13598:OID20248:v1:Cardiometabolic	ICAM2	PREVALENT	CKD_TA_prscs	DISC	1027	0.0478555	0.0342697	0.162902	0.00188584	0.0396298	0.0342929	0.24812	0.00128308	0.388427
ICAM2:P13598:OID20248:v1:Cardiometabolic	ICAM2	INCIDENT	CKD_TA_prscs	DISC	1225	-0.0144248	0.0312428	0.644382	0.000174618	-0.0175795	0.0313555	0.575143	0.000258547	0.937863
ICAM2:P13598:OID20248:v1:Cardiometabolic	ICAM2	PREVALENT	BMI.V1_EUR_prscs	DISC	1027	0.0529027	0.034265	0.122931	0.00230421	0.0168398	0.0360029	0.64008	0.000210436	0.417491
ICAM2:P13598:OID20248:v1:Cardiometabolic	ICAM2	INCIDENT	BMI.V1_EUR_prscs	DISC	1225	-0.0177749	0.0313848	0.571262	0.000262727	-0.0286696	0.0329896	0.384999	0.000620981	0.776832
ICAM2:P13598:OID20248:v1:Cardiometabolic	ICAM2	PREVALENT	NASH_biomarker_GRS	DISC	1027	0.0269706	0.0346463	0.436491	0.00058685	0.0301985	0.0345841	0.382778	0.00073298	0.859534
ICAM2:P13598:OID20248:v1:Cardiometabolic	ICAM2	INCIDENT	NASH_biomarker_GRS	DISC	1225	-0.0299287	0.0314427	0.341371	0.000741731	-0.0322798	0.0315069	0.305797	0.000862839	0.789228
ICAM2:P13598:OID20248:v1:Cardiometabolic	ICAM2	PREVALENT	BMI_GWAS_signif	DISC	1027	0.0359518	0.0343807	0.295961	0.00105841	0.0209104	0.0345116	0.544726	0.000353061	0.998312
ICAM2:P13598:OID20248:v1:Cardiometabolic	ICAM2	INCIDENT	BMI_GWAS_signif	DISC	1225	-0.0157797	0.0311981	0.613098	0.000209555	-0.0217694	0.0313817	0.488011	0.000395759	0.976091
ICAM2:P13598:OID20248:v1:Cardiometabolic	ICAM2	PREVALENT	CKD_GWAS_signif	DISC	1027	0.0222442	0.0343236	0.517091	0.00040681	0.0193135	0.0343335	0.573889	0.000304341	0.818659
ICAM2:P13598:OID20248:v1:Cardiometabolic	ICAM2	INCIDENT	CKD_GWAS_signif	DISC	1225	-0.0188553	0.0312139	0.545915	0.000298872	-0.0189795	0.0312396	0.543606	0.000303594	0.872537
ICAM2:P13598:OID20248:v1:Cardiometabolic	ICAM2	PREVALENT	T2D_GWAS_signif	DISC	1027	-0.0981694	0.0341217	0.00410206	0.00795319	-0.0787896	0.0345432	0.0227714	0.0049785	0.116459
ICAM2:P13598:OID20248:v1:Cardiometabolic	ICAM2	INCIDENT	T2D_GWAS_signif	DISC	1225	-0.0726486	0.0312219	0.0201434	0.0044155	-0.0693392	0.0315297	0.0280618	0.00396268	0.342321
ICAM2:P13598:OID20248:v1:Cardiometabolic	ICAM2	PREVALENT	CAD_GWAS_signif	DISC	1027	-0.0661961	0.0340874	0.0524318	0.00364021	-0.0648848	0.0339793	0.0564885	0.00349494	0.998887
ICAM2:P13598:OID20248:v1:Cardiometabolic	ICAM2	INCIDENT	CAD_GWAS_signif	DISC	1225	-0.0214544	0.0313357	0.493692	0.000383909	-0.0227366	0.0313469	0.468401	0.000432647	0.94137
ICAM2:P13598:OID20248:v1:Cardiometabolic	ICAM2	PREVALENT	obesity	DISC	1027	0.0128591	0.0344149	0.708748	0.000135268	0.00453203	0.0344373	0.895326	1.66624e-05	0.932726
ICAM2:P13598:OID20248:v1:Cardiometabolic	ICAM2	INCIDENT	obesity	DISC	1225	-0.0322371	0.0313935	0.304694	0.000863153	-0.0337861	0.0314751	0.283303	0.000947073	0.839883
ICAM2:P13598:OID20248:v1:Cardiometabolic	ICAM2	PREVALENT	liver_lipid	DISC	1027	0.0475243	0.0344021	0.167462	0.00184562	0.0527906	0.0343743	0.124925	0.00226364	0.823208
ICAM2:P13598:OID20248:v1:Cardiometabolic	ICAM2	INCIDENT	liver_lipid	DISC	1225	0.00619685	0.0313167	0.843176	3.20793e-05	0.00485002	0.0313328	0.877013	1.97129e-05	0.936496
ICAM2:P13598:OID20248:v1:Cardiometabolic	ICAM2	PREVALENT	proinsulin	DISC	1027	0.00282194	0.034531	0.934885	6.4715e-06	0.0142457	0.0344548	0.679361	0.000164441	0.990943
ICAM2:P13598:OID20248:v1:Cardiometabolic	ICAM2	INCIDENT	proinsulin	DISC	1225	-0.0431924	0.0312509	0.167198	0.00156254	-0.0406992	0.0312821	0.193502	0.00139066	0.925814
ICAM2:P13598:OID20248:v1:Cardiometabolic	ICAM2	PREVALENT	beta_cell	DISC	1027	-0.0784174	0.034366	0.0227145	0.00501858	-0.0657806	0.034473	0.0566643	0.00348998	0.751332
ICAM2:P13598:OID20248:v1:Cardiometabolic	ICAM2	INCIDENT	beta_cell	DISC	1225	-0.109998	0.0310906	0.000418982	0.0101471	-0.108255	0.0313025	0.000563148	0.00974022	0.223532
ICAM2:P13598:OID20248:v1:Cardiometabolic	ICAM2	PREVALENT	lipodystrophy	DISC	1027	-0.0681416	0.0340349	0.0455506	0.0038683	-0.0528949	0.034138	0.121603	0.00230405	0.904856
ICAM2:P13598:OID20248:v1:Cardiometabolic	ICAM2	INCIDENT	lipodystrophy	DISC	1225	0.00776862	0.031106	0.802827	5.11003e-05	0.00819882	0.0311566	0.792483	5.69701e-05	0.999516
ICAM3:P32942:OID20277:v1:Cardiometabolic	ICAM3	PREVALENT	T2D.V2_EUR_prscs	ALL	1874	-0.0419537	0.0262208	0.109769	0.00134577	-0.0379019	0.0262334	0.14869	0.00109961	0.317951
ICAM3:P32942:OID20277:v1:Cardiometabolic	ICAM3	INCIDENT	T2D.V2_EUR_prscs	ALL	2081	-0.000152401	0.0231742	0.994754	2.06877e-08	0.0044477	0.0232296	0.848179	1.75453e-05	0.998759
ICAM3:P32942:OID20277:v1:Cardiometabolic	ICAM3	PREVALENT	CAD_EUR_prscs	ALL	1874	0.00827627	0.0251857	0.742488	5.6842e-05	0.00531622	0.0251228	0.832436	2.36151e-05	0.999224
ICAM3:P32942:OID20277:v1:Cardiometabolic	ICAM3	INCIDENT	CAD_EUR_prscs	ALL	2081	0.0130173	0.0233109	0.57662	0.000149142	0.013207	0.0232698	0.570398	0.000154147	0.867586
ICAM3:P32942:OID20277:v1:Cardiometabolic	ICAM3	PREVALENT	CKD_TA_prscs	ALL	1874	0.0176287	0.0253611	0.487078	0.000254284	0.0110183	0.0253755	0.664189	9.94215e-05	0.670103
ICAM3:P32942:OID20277:v1:Cardiometabolic	ICAM3	INCIDENT	CKD_TA_prscs	ALL	2081	0.00908402	0.0229812	0.692678	7.47348e-05	0.0088841	0.0229969	0.699303	7.14231e-05	0.918026
ICAM3:P32942:OID20277:v1:Cardiometabolic	ICAM3	PREVALENT	BMI.V1_EUR_prscs	ALL	1874	0.0436613	0.0254031	0.0858321	0.00155256	0.0172836	0.026627	0.516357	0.000222152	0.296931
ICAM3:P32942:OID20277:v1:Cardiometabolic	ICAM3	INCIDENT	BMI.V1_EUR_prscs	ALL	2081	0.0522355	0.0230549	0.023575	0.00244935	0.0276506	0.0238093	0.245643	0.00064507	0.193012
ICAM3:P32942:OID20277:v1:Cardiometabolic	ICAM3	PREVALENT	NASH_biomarker_GRS	ALL	1874	0.0668997	0.0253154	0.00829668	0.00366222	0.0604445	0.0253271	0.0171102	0.0029943	0.065925
ICAM3:P32942:OID20277:v1:Cardiometabolic	ICAM3	INCIDENT	NASH_biomarker_GRS	ALL	2081	0.0862442	0.0229671	0.000178153	0.00669849	0.0874616	0.022975	0.000144995	0.00688615	0.00588504
ICAM3:P32942:OID20277:v1:Cardiometabolic	ICAM3	PREVALENT	BMI_GWAS_signif	ALL	1874	-0.00906381	0.0254053	0.721307	6.70001e-05	-0.0200029	0.0255635	0.434035	0.000322796	0.957138
ICAM3:P32942:OID20277:v1:Cardiometabolic	ICAM3	INCIDENT	BMI_GWAS_signif	ALL	2081	0.0493572	0.0231569	0.0331744	0.00216826	0.0428227	0.0232127	0.0652146	0.00162608	0.998245
ICAM3:P32942:OID20277:v1:Cardiometabolic	ICAM3	PREVALENT	CKD_GWAS_signif	ALL	1874	-0.0302445	0.0252702	0.231525	0.000753466	-0.0304918	0.0252387	0.227153	0.000769148	0.514841
ICAM3:P32942:OID20277:v1:Cardiometabolic	ICAM3	INCIDENT	CKD_GWAS_signif	ALL	2081	-0.0408982	0.0229562	0.0749682	0.00151592	-0.0369278	0.0229081	0.107121	0.00124207	0.678174
ICAM3:P32942:OID20277:v1:Cardiometabolic	ICAM3	PREVALENT	T2D_GWAS_signif	ALL	1874	-0.065754	0.0253603	0.00959645	0.00352584	-0.0558319	0.025538	0.0289275	0.00251401	0.0949951
ICAM3:P32942:OID20277:v1:Cardiometabolic	ICAM3	INCIDENT	T2D_GWAS_signif	ALL	2081	-0.0142525	0.0230065	0.535658	0.000183546	-0.00209378	0.0231858	0.928054	3.90301e-06	0.867613
ICAM3:P32942:OID20277:v1:Cardiometabolic	ICAM3	PREVALENT	CAD_GWAS_signif	ALL	1874	-0.0046767	0.0251871	0.852718	1.81488e-05	-0.00641308	0.0251309	0.798608	3.43424e-05	0.999709
ICAM3:P32942:OID20277:v1:Cardiometabolic	ICAM3	INCIDENT	CAD_GWAS_signif	ALL	2081	0.0354511	0.0229963	0.123327	0.00113548	0.0308933	0.0230124	0.179598	0.000861778	0.923593
ICAM3:P32942:OID20277:v1:Cardiometabolic	ICAM3	PREVALENT	obesity	ALL	1874	0.0305692	0.0252662	0.226481	0.000769963	0.0245649	0.025305	0.331802	0.000496728	0.587692
ICAM3:P32942:OID20277:v1:Cardiometabolic	ICAM3	INCIDENT	obesity	ALL	2081	0.00978363	0.0229604	0.670074	8.68458e-05	0.00334519	0.0229778	0.884265	1.01439e-05	0.994445
ICAM3:P32942:OID20277:v1:Cardiometabolic	ICAM3	PREVALENT	liver_lipid	ALL	1874	0.0173268	0.0253442	0.494276	0.000245982	0.0261245	0.0253676	0.303226	0.000558995	0.810518
ICAM3:P32942:OID20277:v1:Cardiometabolic	ICAM3	INCIDENT	liver_lipid	ALL	2081	0.0627327	0.0230381	0.00652478	0.00353389	0.0647514	0.0229916	0.00490542	0.00378118	0.089468
ICAM3:P32942:OID20277:v1:Cardiometabolic	ICAM3	PREVALENT	proinsulin	ALL	1874	-0.0294566	0.0252907	0.244285	0.000713596	-0.0264424	0.025268	0.295482	0.000577197	0.864258
ICAM3:P32942:OID20277:v1:Cardiometabolic	ICAM3	INCIDENT	proinsulin	ALL	2081	-0.0367799	0.0230248	0.110331	0.00121908	-0.0313697	0.0230002	0.172756	0.000889481	0.683577
ICAM3:P32942:OID20277:v1:Cardiometabolic	ICAM3	PREVALENT	beta_cell	ALL	1874	0.0150749	0.025363	0.55234	0.000185934	0.0170357	0.0254746	0.503751	0.000235791	0.959016
ICAM3:P32942:OID20277:v1:Cardiometabolic	ICAM3	INCIDENT	beta_cell	ALL	2081	-0.00153986	0.0230228	0.946681	2.1399e-06	0.0074572	0.0230808	0.74666	4.99584e-05	0.99497
ICAM3:P32942:OID20277:v1:Cardiometabolic	ICAM3	PREVALENT	lipodystrophy	ALL	1874	-0.00641342	0.0251529	0.798769	3.42233e-05	0.000793483	0.0252302	0.974914	5.21632e-07	0.994833
ICAM3:P32942:OID20277:v1:Cardiometabolic	ICAM3	INCIDENT	lipodystrophy	ALL	2081	-0.034626	0.0229502	0.131522	0.00108764	-0.0308072	0.0229365	0.179375	0.000862663	0.749139
ICAM3:P32942:OID20277:v1:Cardiometabolic	ICAM3	PREVALENT	T2D.V2_EUR_prscs	DISC	1027	-0.0471793	0.0334955	0.159295	0.0019321	-0.0382155	0.0335268	0.254633	0.00126032	0.529806
ICAM3:P32942:OID20277:v1:Cardiometabolic	ICAM3	INCIDENT	T2D.V2_EUR_prscs	DISC	1225	0.0226572	0.0298471	0.44794	0.000468936	0.0252003	0.029946	0.400226	0.000575234	0.999339
ICAM3:P32942:OID20277:v1:Cardiometabolic	ICAM3	PREVALENT	CAD_EUR_prscs	DISC	1027	-0.00314905	0.0334525	0.925021	8.64733e-06	0.00247001	0.0333872	0.941041	5.31625e-06	0.999945
ICAM3:P32942:OID20277:v1:Cardiometabolic	ICAM3	INCIDENT	CAD_EUR_prscs	DISC	1225	0.0377212	0.0299142	0.207567	0.00129284	0.0385743	0.0298906	0.197127	0.00135171	0.793911
ICAM3:P32942:OID20277:v1:Cardiometabolic	ICAM3	PREVALENT	CKD_TA_prscs	DISC	1027	0.0289185	0.0337369	0.39156	0.000716468	0.0191443	0.0337937	0.571181	0.000311629	0.620037
ICAM3:P32942:OID20277:v1:Cardiometabolic	ICAM3	INCIDENT	CKD_TA_prscs	DISC	1225	-0.00296349	0.0295983	0.920263	8.16189e-06	-0.00692831	0.0296811	0.815472	4.42843e-05	0.987359
ICAM3:P32942:OID20277:v1:Cardiometabolic	ICAM3	PREVALENT	BMI.V1_EUR_prscs	DISC	1027	0.0429905	0.0337244	0.2027	0.00158313	0.00905199	0.035463	0.798583	6.32818e-05	0.536539
ICAM3:P32942:OID20277:v1:Cardiometabolic	ICAM3	INCIDENT	BMI.V1_EUR_prscs	DISC	1225	0.0380559	0.0297135	0.200531	0.00133367	0.0136134	0.031232	0.663006	0.000154395	0.501753
ICAM3:P32942:OID20277:v1:Cardiometabolic	ICAM3	PREVALENT	NASH_biomarker_GRS	DISC	1027	0.0637751	0.0340356	0.0612615	0.00341393	0.0618926	0.034018	0.069159	0.00320439	0.385792
ICAM3:P32942:OID20277:v1:Cardiometabolic	ICAM3	INCIDENT	NASH_biomarker_GRS	DISC	1225	0.0885488	0.029684	0.00291306	0.00719037	0.0918436	0.0297129	0.00204192	0.00770256	0.0567179
ICAM3:P32942:OID20277:v1:Cardiometabolic	ICAM3	PREVALENT	BMI_GWAS_signif	DISC	1027	0.00580739	0.0338436	0.863792	2.8733e-05	-0.00551719	0.0339974	0.871117	2.55803e-05	0.998312
ICAM3:P32942:OID20277:v1:Cardiometabolic	ICAM3	INCIDENT	BMI_GWAS_signif	DISC	1225	0.0290378	0.0295444	0.325883	0.000785847	0.0217995	0.0297018	0.463129	0.000437626	0.965611
ICAM3:P32942:OID20277:v1:Cardiometabolic	ICAM3	PREVALENT	CKD_GWAS_signif	DISC	1027	0.0312544	0.0337614	0.354809	0.000835574	0.0260305	0.0338111	0.441559	0.000575376	0.728681
ICAM3:P32942:OID20277:v1:Cardiometabolic	ICAM3	INCIDENT	CKD_GWAS_signif	DISC	1225	-0.0527489	0.0295327	0.074339	0.00259034	-0.050419	0.0295358	0.0880797	0.00236255	0.638843
ICAM3:P32942:OID20277:v1:Cardiometabolic	ICAM3	PREVALENT	T2D_GWAS_signif	DISC	1027	-0.0733022	0.0336308	0.0295254	0.00461348	-0.0562963	0.0340659	0.0987435	0.00264524	0.249438
ICAM3:P32942:OID20277:v1:Cardiometabolic	ICAM3	INCIDENT	T2D_GWAS_signif	DISC	1225	-0.00680114	0.0296435	0.818574	4.28551e-05	0.0035328	0.0299043	0.90598	1.13433e-05	0.988079
ICAM3:P32942:OID20277:v1:Cardiometabolic	ICAM3	PREVALENT	CAD_GWAS_signif	DISC	1027	0.00257309	0.0336015	0.938976	5.72238e-06	0.00683558	0.0335295	0.8385	4.03692e-05	0.998887
ICAM3:P32942:OID20277:v1:Cardiometabolic	ICAM3	INCIDENT	CAD_GWAS_signif	DISC	1225	0.0245912	0.0296809	0.407545	0.00055856	0.0234368	0.0296684	0.429713	0.000506933	0.914714
ICAM3:P32942:OID20277:v1:Cardiometabolic	ICAM3	PREVALENT	obesity	DISC	1027	0.0247466	0.0338519	0.464939	0.000521211	0.0183296	0.0339134	0.588989	0.000283664	0.894976
ICAM3:P32942:OID20277:v1:Cardiometabolic	ICAM3	INCIDENT	obesity	DISC	1225	-0.0299467	0.029739	0.31415	0.000824876	-0.0366331	0.0297864	0.218998	0.00122779	0.840809
ICAM3:P32942:OID20277:v1:Cardiometabolic	ICAM3	PREVALENT	liver_lipid	DISC	1027	-0.00108242	0.0338793	0.974519	9.96104e-07	4.22858e-05	0.0338974	0.999005	1.51157e-09	0.996038
ICAM3:P32942:OID20277:v1:Cardiometabolic	ICAM3	INCIDENT	liver_lipid	DISC	1225	0.059444	0.0296153	0.0449572	0.00326897	0.0602242	0.029604	0.042145	0.00335177	0.297975
ICAM3:P32942:OID20277:v1:Cardiometabolic	ICAM3	PREVALENT	proinsulin	DISC	1027	-0.0452	0.0339422	0.183279	0.00172739	-0.036768	0.0339178	0.278621	0.00114006	0.752378
ICAM3:P32942:OID20277:v1:Cardiometabolic	ICAM3	INCIDENT	proinsulin	DISC	1225	-0.0339065	0.0296109	0.252415	0.00106634	-0.0338428	0.0296132	0.253344	0.00106035	0.947652
ICAM3:P32942:OID20277:v1:Cardiometabolic	ICAM3	PREVALENT	beta_cell	DISC	1027	0.0184907	0.0338958	0.585524	0.000290314	0.029553	0.034004	0.385007	0.00073312	0.997934
ICAM3:P32942:OID20277:v1:Cardiometabolic	ICAM3	INCIDENT	beta_cell	DISC	1225	-0.0191344	0.0296032	0.518172	0.000340028	-0.0101422	0.0297778	0.73347	9.42772e-05	0.910595
ICAM3:P32942:OID20277:v1:Cardiometabolic	ICAM3	PREVALENT	lipodystrophy	DISC	1027	-0.069607	0.0334795	0.0378705	0.00419959	-0.054463	0.0336196	0.105563	0.00254222	0.904856
ICAM3:P32942:OID20277:v1:Cardiometabolic	ICAM3	INCIDENT	lipodystrophy	DISC	1225	0.0037589	0.0294667	0.898516	1.32486e-05	0.00412329	0.0294901	0.888827	1.58892e-05	0.999516
ICOSLG:O75144:OID21351:v1:Oncology	ICOSLG	PREVALENT	T2D.V2_EUR_prscs	ALL	1842	0.0220671	0.0257871	0.392255	0.000388156	0.0191988	0.0259678	0.459805	0.000291123	0.621283
ICOSLG:O75144:OID21351:v1:Oncology	ICOSLG	INCIDENT	T2D.V2_EUR_prscs	ALL	2041	0.00753056	0.0232635	0.746194	5.14816e-05	-0.00312389	0.0232252	0.893017	8.84036e-06	0.984059
ICOSLG:O75144:OID21351:v1:Oncology	ICOSLG	PREVALENT	CAD_EUR_prscs	ALL	1842	-0.0167363	0.0247546	0.499073	0.000242322	-0.0187478	0.0248286	0.450295	0.000303665	0.999224
ICOSLG:O75144:OID21351:v1:Oncology	ICOSLG	INCIDENT	CAD_EUR_prscs	ALL	2041	0.0020499	0.0234084	0.930226	3.76782e-06	0.00143949	0.0232953	0.950734	1.86586e-06	0.981531
ICOSLG:O75144:OID21351:v1:Oncology	ICOSLG	PREVALENT	CKD_TA_prscs	ALL	1842	0.0138112	0.0249432	0.57985	0.000162548	0.0193122	0.0251122	0.441976	0.000314979	0.736397
ICOSLG:O75144:OID21351:v1:Oncology	ICOSLG	INCIDENT	CKD_TA_prscs	ALL	2041	0.0506222	0.023049	0.0281871	0.00236424	0.0524431	0.0229942	0.0226724	0.00253507	0.180939
ICOSLG:O75144:OID21351:v1:Oncology	ICOSLG	PREVALENT	BMI.V1_EUR_prscs	ALL	1842	-0.0487582	0.0249698	0.051013	0.0020176	-0.0301521	0.0264204	0.253923	0.000693381	0.212434
ICOSLG:O75144:OID21351:v1:Oncology	ICOSLG	INCIDENT	BMI.V1_EUR_prscs	ALL	2041	-0.0285036	0.0232269	0.219901	0.000739362	0.0048593	0.0239063	0.83895	2.01888e-05	0.615722
ICOSLG:O75144:OID21351:v1:Oncology	ICOSLG	PREVALENT	NASH_biomarker_GRS	ALL	1842	0.0969503	0.0248293	9.78709e-05	0.00801617	0.0961627	0.0249911	0.000123388	0.00782254	0.00210486
ICOSLG:O75144:OID21351:v1:Oncology	ICOSLG	INCIDENT	NASH_biomarker_GRS	ALL	2041	0.0296589	0.0231478	0.200245	0.000805934	0.0258592	0.0230884	0.262847	0.000612584	0.605737
ICOSLG:O75144:OID21351:v1:Oncology	ICOSLG	PREVALENT	BMI_GWAS_signif	ALL	1842	-0.0307397	0.024967	0.218406	0.000803148	-0.022999	0.0253336	0.364083	0.000438891	0.790642
ICOSLG:O75144:OID21351:v1:Oncology	ICOSLG	INCIDENT	BMI_GWAS_signif	ALL	2041	-0.0113712	0.0232899	0.625428	0.000117111	-0.00123678	0.0232762	0.95763	1.37961e-06	0.998245
ICOSLG:O75144:OID21351:v1:Oncology	ICOSLG	PREVALENT	CKD_GWAS_signif	ALL	1842	0.022249	0.024833	0.370404	0.000425465	0.0232414	0.0249738	0.352172	0.000461186	0.643368
ICOSLG:O75144:OID21351:v1:Oncology	ICOSLG	INCIDENT	CKD_GWAS_signif	ALL	2041	0.040984	0.0230488	0.075534	0.001551	0.036659	0.0229279	0.110008	0.00124758	0.679113
ICOSLG:O75144:OID21351:v1:Oncology	ICOSLG	PREVALENT	T2D_GWAS_signif	ALL	1842	0.0206074	0.0249812	0.409529	0.000360705	0.0133132	0.0253086	0.59893	0.0001474	0.63937
ICOSLG:O75144:OID21351:v1:Oncology	ICOSLG	INCIDENT	T2D_GWAS_signif	ALL	2041	0.0174984	0.0230998	0.448834	0.000281853	-0.000579342	0.0231769	0.98006	3.05322e-07	0.817328
ICOSLG:O75144:OID21351:v1:Oncology	ICOSLG	PREVALENT	CAD_GWAS_signif	ALL	1842	-0.0156299	0.0247858	0.528383	0.000210819	-0.0144187	0.0248514	0.561855	0.000179311	0.999709
ICOSLG:O75144:OID21351:v1:Oncology	ICOSLG	INCIDENT	CAD_GWAS_signif	ALL	2041	-0.0117268	0.0231255	0.612145	0.000126326	-0.0121417	0.0230702	0.598744	0.00013533	0.983789
ICOSLG:O75144:OID21351:v1:Oncology	ICOSLG	PREVALENT	obesity	ALL	1842	0.00353077	0.0248358	0.886966	1.07171e-05	0.0116717	0.0250328	0.641089	0.000115806	0.947558
ICOSLG:O75144:OID21351:v1:Oncology	ICOSLG	INCIDENT	obesity	ALL	2041	-0.0178681	0.0230841	0.438997	0.000294287	-0.00866912	0.0230427	0.706795	6.91593e-05	0.994445
ICOSLG:O75144:OID21351:v1:Oncology	ICOSLG	PREVALENT	liver_lipid	ALL	1842	0.0351583	0.0249129	0.158346	0.00105492	0.0315977	0.0250795	0.207871	0.000844925	0.661297
ICOSLG:O75144:OID21351:v1:Oncology	ICOSLG	INCIDENT	liver_lipid	ALL	2041	0.026714	0.0231489	0.248636	0.000653878	0.0253322	0.0230363	0.271613	0.000590546	0.509012
ICOSLG:O75144:OID21351:v1:Oncology	ICOSLG	PREVALENT	proinsulin	ALL	1842	0.0148881	0.0248667	0.549437	0.000190044	0.0117043	0.0250176	0.639956	0.000116595	0.973949
ICOSLG:O75144:OID21351:v1:Oncology	ICOSLG	INCIDENT	proinsulin	ALL	2041	0.0124141	0.0231379	0.591657	0.000141412	0.0117139	0.0230307	0.611075	0.000126395	0.880716
ICOSLG:O75144:OID21351:v1:Oncology	ICOSLG	PREVALENT	beta_cell	ALL	1842	0.0258999	0.0249007	0.298422	0.000573332	0.0216656	0.0251682	0.389448	0.000394629	0.896484
ICOSLG:O75144:OID21351:v1:Oncology	ICOSLG	INCIDENT	beta_cell	ALL	2041	0.0148737	0.0231237	0.520155	0.000203236	0.00759388	0.0231039	0.742429	5.27878e-05	0.943233
ICOSLG:O75144:OID21351:v1:Oncology	ICOSLG	PREVALENT	lipodystrophy	ALL	1842	0.0869582	0.0246365	0.000426669	0.0065605	0.0828234	0.0248922	0.000895007	0.00586134	0.627204
ICOSLG:O75144:OID21351:v1:Oncology	ICOSLG	INCIDENT	lipodystrophy	ALL	2041	0.0251646	0.023063	0.27535	0.000584601	0.0200546	0.0229763	0.382858	0.000372133	0.853623
ICOSLG:O75144:OID21351:v1:Oncology	ICOSLG	PREVALENT	T2D.V2_EUR_prscs	DISC	1011	-0.0181684	0.0327273	0.578925	0.000301406	-0.019675	0.0329276	0.550301	0.000350651	0.81243
ICOSLG:O75144:OID21351:v1:Oncology	ICOSLG	INCIDENT	T2D.V2_EUR_prscs	DISC	1205	0.0106294	0.0296475	0.720017	0.000106228	0.0100866	0.0296229	0.733543	9.52125e-05	0.999339
ICOSLG:O75144:OID21351:v1:Oncology	ICOSLG	PREVALENT	CAD_EUR_prscs	DISC	1011	-0.0193374	0.0325481	0.552573	0.000345196	-0.0214595	0.0326746	0.511492	0.000423595	0.999945
ICOSLG:O75144:OID21351:v1:Oncology	ICOSLG	INCIDENT	CAD_EUR_prscs	DISC	1205	-0.000773456	0.0297582	0.979269	5.58351e-07	-0.00272492	0.0296264	0.926733	6.94786e-06	0.995095
ICOSLG:O75144:OID21351:v1:Oncology	ICOSLG	PREVALENT	CKD_TA_prscs	DISC	1011	0.0342223	0.0328967	0.298467	0.00105755	0.0390493	0.0331316	0.238848	0.00136281	0.537188
ICOSLG:O75144:OID21351:v1:Oncology	ICOSLG	INCIDENT	CKD_TA_prscs	DISC	1205	-0.0169104	0.0293687	0.564864	0.000273945	-0.0101355	0.029355	0.729952	9.79014e-05	0.919408
ICOSLG:O75144:OID21351:v1:Oncology	ICOSLG	PREVALENT	BMI.V1_EUR_prscs	DISC	1011	-0.0451445	0.0327722	0.168672	0.00185276	-0.0308134	0.0347566	0.375546	0.000771571	0.491959
ICOSLG:O75144:OID21351:v1:Oncology	ICOSLG	INCIDENT	BMI.V1_EUR_prscs	DISC	1205	-0.0444825	0.0295295	0.132245	0.0018718	-0.0113417	0.0309612	0.714194	0.000110199	0.427253
ICOSLG:O75144:OID21351:v1:Oncology	ICOSLG	PREVALENT	NASH_biomarker_GRS	DISC	1011	0.123778	0.0330381	0.00019003	0.0135334	0.127619	0.0331989	0.000129056	0.0142959	0.00725569
ICOSLG:O75144:OID21351:v1:Oncology	ICOSLG	INCIDENT	NASH_biomarker_GRS	DISC	1205	0.0287596	0.0296779	0.332719	0.000775522	0.0260625	0.0296033	0.378832	0.000636156	0.786115
ICOSLG:O75144:OID21351:v1:Oncology	ICOSLG	PREVALENT	BMI_GWAS_signif	DISC	1011	-0.00834454	0.0329102	0.799894	6.28917e-05	-0.00240982	0.033318	0.942356	5.13971e-06	0.998312
ICOSLG:O75144:OID21351:v1:Oncology	ICOSLG	INCIDENT	BMI_GWAS_signif	DISC	1205	-0.0282876	0.0293251	0.334938	0.000768438	-0.0205707	0.0293789	0.483953	0.000402483	0.965611
ICOSLG:O75144:OID21351:v1:Oncology	ICOSLG	PREVALENT	CKD_GWAS_signif	DISC	1011	0.0375754	0.0328455	0.252907	0.00127862	0.0414126	0.0330719	0.210805	0.00153802	0.653088
ICOSLG:O75144:OID21351:v1:Oncology	ICOSLG	INCIDENT	CKD_GWAS_signif	DISC	1205	-0.00464798	0.0293565	0.874226	2.07185e-05	-0.00781878	0.029241	0.789216	5.87183e-05	0.979803
ICOSLG:O75144:OID21351:v1:Oncology	ICOSLG	PREVALENT	T2D_GWAS_signif	DISC	1011	-0.0114168	0.0328479	0.728243	0.000118167	-0.0158382	0.0334055	0.635523	0.000220802	0.958499
ICOSLG:O75144:OID21351:v1:Oncology	ICOSLG	INCIDENT	T2D_GWAS_signif	DISC	1205	0.00369427	0.0294368	0.900151	1.30172e-05	-0.0059812	0.0295543	0.839655	3.36377e-05	0.988079
ICOSLG:O75144:OID21351:v1:Oncology	ICOSLG	PREVALENT	CAD_GWAS_signif	DISC	1011	-0.00960078	0.0327087	0.769186	8.42802e-05	-0.00953132	0.0328352	0.771667	8.27788e-05	0.998887
ICOSLG:O75144:OID21351:v1:Oncology	ICOSLG	INCIDENT	CAD_GWAS_signif	DISC	1205	-0.0158142	0.0294897	0.591881	0.000237626	-0.0155796	0.0293693	0.595886	0.000231062	0.952994
ICOSLG:O75144:OID21351:v1:Oncology	ICOSLG	PREVALENT	obesity	DISC	1011	-0.00902351	0.0329331	0.784147	7.34398e-05	-0.0023189	0.0332183	0.944361	4.78783e-06	0.947303
ICOSLG:O75144:OID21351:v1:Oncology	ICOSLG	INCIDENT	obesity	DISC	1205	-0.0385491	0.0295904	0.192918	0.00140067	-0.0281227	0.0295815	0.341965	0.000741713	0.800063
ICOSLG:O75144:OID21351:v1:Oncology	ICOSLG	PREVALENT	liver_lipid	DISC	1011	-0.00790313	0.0330368	0.810985	5.59828e-05	-0.0135232	0.0332453	0.684269	0.000162537	0.975341
ICOSLG:O75144:OID21351:v1:Oncology	ICOSLG	INCIDENT	liver_lipid	DISC	1205	0.0167054	0.0294584	0.570768	0.000265718	0.0134029	0.02934	0.647893	0.000171357	0.805597
ICOSLG:O75144:OID21351:v1:Oncology	ICOSLG	PREVALENT	proinsulin	DISC	1011	0.0010239	0.0330914	0.975322	9.36628e-07	0.0001313	0.0332496	0.99685	1.53209e-08	0.997699
ICOSLG:O75144:OID21351:v1:Oncology	ICOSLG	INCIDENT	proinsulin	DISC	1205	-0.0254261	0.0294047	0.387387	0.000617576	-0.0222587	0.0293008	0.447613	0.000473726	0.950372
ICOSLG:O75144:OID21351:v1:Oncology	ICOSLG	PREVALENT	beta_cell	DISC	1011	-0.00767467	0.0329704	0.815986	5.30062e-05	-0.0109985	0.0332782	0.741094	0.000107307	0.997934
ICOSLG:O75144:OID21351:v1:Oncology	ICOSLG	INCIDENT	beta_cell	DISC	1205	0.0339717	0.0293967	0.248073	0.00110251	0.0226939	0.0294389	0.440936	0.000487816	0.77014
ICOSLG:O75144:OID21351:v1:Oncology	ICOSLG	PREVALENT	lipodystrophy	DISC	1011	0.0367395	0.0326476	0.26073	0.00123728	0.0306187	0.0329349	0.352777	0.000848387	0.933764
ICOSLG:O75144:OID21351:v1:Oncology	ICOSLG	INCIDENT	lipodystrophy	DISC	1205	0.0143543	0.0292703	0.623941	0.000198731	0.0152542	0.0291821	0.601266	0.000224362	0.999516
ID4:P47928:OID31284:v1:Oncology_II	ID4	PREVALENT	T2D.V2_EUR_prscs	ALL	1833	-0.0539822	0.024681	0.0288583	0.00262872	-0.0539885	0.0247931	0.0295718	0.00262911	0.186643
ID4:P47928:OID31284:v1:Oncology_II	ID4	INCIDENT	T2D.V2_EUR_prscs	ALL	2053	0.0081887	0.0226783	0.718078	6.32871e-05	0.00740339	0.022823	0.745682	5.15289e-05	0.984059
ID4:P47928:OID31284:v1:Oncology_II	ID4	PREVALENT	CAD_EUR_prscs	ALL	1833	0.00596523	0.0237603	0.801798	3.47276e-05	0.00490435	0.0237974	0.836747	2.3612e-05	0.999224
ID4:P47928:OID31284:v1:Oncology_II	ID4	INCIDENT	CAD_EUR_prscs	ALL	2053	-0.00357182	0.0228024	0.875543	1.1911e-05	-0.00319923	0.0228954	0.888886	9.56195e-06	0.967705
ID4:P47928:OID31284:v1:Oncology_II	ID4	PREVALENT	CKD_TA_prscs	ALL	1833	-0.0434909	0.0239178	0.0691796	0.00181838	-0.0436135	0.0240292	0.0696915	0.00182806	0.186082
ID4:P47928:OID31284:v1:Oncology_II	ID4	INCIDENT	CKD_TA_prscs	ALL	2053	0.0029241	0.0224984	0.896604	8.19996e-06	0.00600306	0.0226168	0.790709	3.45006e-05	0.977388
ID4:P47928:OID31284:v1:Oncology_II	ID4	PREVALENT	BMI.V1_EUR_prscs	ALL	1833	0.0037059	0.0239516	0.877056	1.31902e-05	-0.00575629	0.0251916	0.819284	2.9027e-05	0.951492
ID4:P47928:OID31284:v1:Oncology_II	ID4	INCIDENT	BMI.V1_EUR_prscs	ALL	2053	-0.0134401	0.0226268	0.552585	0.000171246	-0.0201991	0.0234971	0.390091	0.000361768	0.887932
ID4:P47928:OID31284:v1:Oncology_II	ID4	PREVALENT	NASH_biomarker_GRS	ALL	1833	-0.000220911	0.0239145	0.992631	4.70164e-08	-0.0057153	0.0240191	0.811949	3.14769e-05	0.997038
ID4:P47928:OID31284:v1:Oncology_II	ID4	INCIDENT	NASH_biomarker_GRS	ALL	2053	0.0347719	0.0225682	0.123537	0.00115102	0.0339998	0.0226978	0.13431	0.00109761	0.473116
ID4:P47928:OID31284:v1:Oncology_II	ID4	PREVALENT	BMI_GWAS_signif	ALL	1833	-0.00682625	0.0239519	0.775679	4.47512e-05	-0.0111439	0.0242166	0.645447	0.000117717	0.966697
ID4:P47928:OID31284:v1:Oncology_II	ID4	INCIDENT	BMI_GWAS_signif	ALL	2053	0.0202422	0.0226947	0.372535	0.000386038	0.019629	0.0228539	0.390503	0.000361138	0.998245
ID4:P47928:OID31284:v1:Oncology_II	ID4	PREVALENT	CKD_GWAS_signif	ALL	1833	-0.0312064	0.0238367	0.190645	0.000943439	-0.030654	0.023909	0.199972	0.000913036	0.467406
ID4:P47928:OID31284:v1:Oncology_II	ID4	INCIDENT	CKD_GWAS_signif	ALL	2053	-0.0115174	0.0225218	0.609135	0.000126936	-0.0100123	0.0225973	0.65776	9.61322e-05	0.963267
ID4:P47928:OID31284:v1:Oncology_II	ID4	PREVALENT	T2D_GWAS_signif	ALL	1833	-0.0743151	0.0238756	0.00188409	0.00530907	-0.0714488	0.024139	0.00311876	0.00484651	0.0430774
ID4:P47928:OID31284:v1:Oncology_II	ID4	INCIDENT	T2D_GWAS_signif	ALL	2053	0.00938381	0.022549	0.677344	8.40625e-05	0.0134061	0.0228117	0.556811	0.00016911	0.926654
ID4:P47928:OID31284:v1:Oncology_II	ID4	PREVALENT	CAD_GWAS_signif	ALL	1833	-0.0183244	0.0237556	0.440591	0.000327731	-0.0166148	0.0238007	0.485221	0.000270849	0.999709
ID4:P47928:OID31284:v1:Oncology_II	ID4	INCIDENT	CAD_GWAS_signif	ALL	2053	0.0452854	0.0225083	0.0443602	0.00196104	0.0473646	0.0226454	0.0366039	0.00213768	0.896189
ID4:P47928:OID31284:v1:Oncology_II	ID4	PREVALENT	obesity	ALL	1833	0.00884028	0.0238292	0.710692	7.58263e-05	0.00701907	0.02397	0.769689	4.76697e-05	0.853179
ID4:P47928:OID31284:v1:Oncology_II	ID4	INCIDENT	obesity	ALL	2053	0.0119109	0.0224897	0.596435	0.000136145	0.00881248	0.0226415	0.697156	7.41842e-05	0.994445
ID4:P47928:OID31284:v1:Oncology_II	ID4	PREVALENT	liver_lipid	ALL	1833	-0.0527241	0.0238482	0.0271756	0.00268566	-0.0500131	0.0239726	0.037099	0.00241381	0.496249
ID4:P47928:OID31284:v1:Oncology_II	ID4	INCIDENT	liver_lipid	ALL	2053	-0.00313058	0.0225924	0.889806	9.32087e-06	-0.00348855	0.0226802	0.877772	1.15863e-05	0.951283
ID4:P47928:OID31284:v1:Oncology_II	ID4	PREVALENT	proinsulin	ALL	1833	-0.0417781	0.0238621	0.0801507	0.00168605	-0.0449456	0.0239436	0.0606647	0.00195507	0.745706
ID4:P47928:OID31284:v1:Oncology_II	ID4	INCIDENT	proinsulin	ALL	2053	-0.015911	0.0225569	0.480663	0.000241468	-0.0135383	0.0226622	0.55031	0.000174746	0.847185
ID4:P47928:OID31284:v1:Oncology_II	ID4	PREVALENT	beta_cell	ALL	1833	-0.0485621	0.023882	0.0421587	0.00227291	-0.0471095	0.0240663	0.0504487	0.00212565	0.675276
ID4:P47928:OID31284:v1:Oncology_II	ID4	INCIDENT	beta_cell	ALL	2053	0.0241124	0.0225234	0.284503	0.000556029	0.0280328	0.0227097	0.2172	0.00074565	0.838153
ID4:P47928:OID31284:v1:Oncology_II	ID4	PREVALENT	lipodystrophy	ALL	1833	0.0274681	0.0237301	0.247216	0.000737681	0.0292447	0.0239143	0.221533	0.000830711	0.994833
ID4:P47928:OID31284:v1:Oncology_II	ID4	INCIDENT	lipodystrophy	ALL	2053	-0.0147252	0.0224949	0.512798	0.00020797	-0.0143021	0.022602	0.52695	0.000196054	0.90277
ID4:P47928:OID31284:v1:Oncology_II	ID4	PREVALENT	T2D.V2_EUR_prscs	DISC	1000	-0.0324756	0.0306789	0.290067	0.00111427	-0.0347242	0.0308466	0.260578	0.00126693	0.631235
ID4:P47928:OID31284:v1:Oncology_II	ID4	INCIDENT	T2D.V2_EUR_prscs	DISC	1208	-0.00839424	0.0289623	0.771996	7.01677e-05	-0.0101513	0.0290757	0.727053	0.000102199	0.999339
ID4:P47928:OID31284:v1:Oncology_II	ID4	PREVALENT	CAD_EUR_prscs	DISC	1000	0.0413111	0.0305576	0.176728	0.00181603	0.0393745	0.0306389	0.199069	0.00165048	0.999945
ID4:P47928:OID31284:v1:Oncology_II	ID4	INCIDENT	CAD_EUR_prscs	DISC	1208	0.0646038	0.0289947	0.0260645	0.00412939	0.0651627	0.0290411	0.0250342	0.00420325	0.66354
ID4:P47928:OID31284:v1:Oncology_II	ID4	PREVALENT	CKD_TA_prscs	DISC	1000	-0.0321648	0.0309038	0.298233	0.00107723	-0.0343154	0.0310703	0.269684	0.00121959	0.537188
ID4:P47928:OID31284:v1:Oncology_II	ID4	INCIDENT	CKD_TA_prscs	DISC	1208	0.0322765	0.0287179	0.261281	0.00105406	0.0318953	0.0288081	0.268455	0.00102676	0.796795
ID4:P47928:OID31284:v1:Oncology_II	ID4	PREVALENT	BMI.V1_EUR_prscs	DISC	1000	-0.00223762	0.0307748	0.942052	5.26321e-06	-0.00748569	0.0325572	0.818201	5.29217e-05	0.979675
ID4:P47928:OID31284:v1:Oncology_II	ID4	INCIDENT	BMI.V1_EUR_prscs	DISC	1208	-0.0194008	0.0288182	0.500945	0.000378451	-0.0241498	0.0303634	0.426569	0.000530146	0.729938
ID4:P47928:OID31284:v1:Oncology_II	ID4	PREVALENT	NASH_biomarker_GRS	DISC	1000	0.00562296	0.031154	0.856807	3.24306e-05	0.00172712	0.0312954	0.956001	3.0491e-06	0.981306
ID4:P47928:OID31284:v1:Oncology_II	ID4	INCIDENT	NASH_biomarker_GRS	DISC	1208	0.0221679	0.0289866	0.444568	0.000488325	0.0229426	0.0290604	0.429994	0.000522343	0.845306
ID4:P47928:OID31284:v1:Oncology_II	ID4	PREVALENT	BMI_GWAS_signif	DISC	1000	-0.0190176	0.0309688	0.539304	0.000375281	-0.020015	0.0312977	0.522652	0.000409247	0.998312
ID4:P47928:OID31284:v1:Oncology_II	ID4	INCIDENT	BMI_GWAS_signif	DISC	1208	0.0180574	0.0286759	0.529013	0.000331128	0.0181954	0.028835	0.528154	0.000333766	0.976091
ID4:P47928:OID31284:v1:Oncology_II	ID4	PREVALENT	CKD_GWAS_signif	DISC	1000	-0.0190137	0.0308992	0.538473	0.000376822	-0.0231288	0.031086	0.457047	0.000553873	0.830651
ID4:P47928:OID31284:v1:Oncology_II	ID4	INCIDENT	CKD_GWAS_signif	DISC	1208	0.00632754	0.0287378	0.825769	4.04964e-05	0.0062165	0.0287908	0.829089	3.90908e-05	0.965598
ID4:P47928:OID31284:v1:Oncology_II	ID4	PREVALENT	T2D_GWAS_signif	DISC	1000	-0.068705	0.030719	0.0255476	0.00495378	-0.0713863	0.0312372	0.0225176	0.00519955	0.232614
ID4:P47928:OID31284:v1:Oncology_II	ID4	INCIDENT	T2D_GWAS_signif	DISC	1208	0.000384193	0.0288025	0.98936	1.48632e-07	0.00111566	0.0290624	0.969385	1.23568e-06	0.998248
ID4:P47928:OID31284:v1:Oncology_II	ID4	PREVALENT	CAD_GWAS_signif	DISC	1000	0.00396046	0.0307388	0.89751	1.65263e-05	0.00471533	0.0308143	0.878412	2.34422e-05	0.998887
ID4:P47928:OID31284:v1:Oncology_II	ID4	INCIDENT	CAD_GWAS_signif	DISC	1208	0.100224	0.0286246	0.000480645	0.0101332	0.101194	0.0286637	0.000431385	0.0103388	0.256693
ID4:P47928:OID31284:v1:Oncology_II	ID4	PREVALENT	obesity	DISC	1000	0.0312843	0.0308816	0.3113	0.00102059	0.0305384	0.0311157	0.326625	0.000963337	0.893304
ID4:P47928:OID31284:v1:Oncology_II	ID4	INCIDENT	obesity	DISC	1208	0.0255665	0.0288723	0.376071	0.000654569	0.0252151	0.0290027	0.384807	0.000633385	0.854443
ID4:P47928:OID31284:v1:Oncology_II	ID4	PREVALENT	liver_lipid	DISC	1000	-0.0385473	0.0309296	0.212967	0.00154381	-0.039807	0.0310936	0.20078	0.00163798	0.854747
ID4:P47928:OID31284:v1:Oncology_II	ID4	INCIDENT	liver_lipid	DISC	1208	-0.0298805	0.0287686	0.299185	0.000900339	-0.0308833	0.028817	0.284078	0.00096211	0.620915
ID4:P47928:OID31284:v1:Oncology_II	ID4	PREVALENT	proinsulin	DISC	1000	-0.083348	0.0309267	0.00716339	0.00717573	-0.0844419	0.0310408	0.00664177	0.00735072	0.420932
ID4:P47928:OID31284:v1:Oncology_II	ID4	INCIDENT	proinsulin	DISC	1208	-0.0181575	0.0287486	0.527777	0.000333119	-0.0170932	0.0288116	0.553113	0.000295046	0.96789
ID4:P47928:OID31284:v1:Oncology_II	ID4	PREVALENT	beta_cell	DISC	1000	-0.0272156	0.0310553	0.381056	0.000763978	-0.0312676	0.0312611	0.317467	0.00100048	0.997934
ID4:P47928:OID31284:v1:Oncology_II	ID4	INCIDENT	beta_cell	DISC	1208	0.043114	0.0286953	0.133247	0.00188209	0.0443242	0.0289135	0.125553	0.00196654	0.646237
ID4:P47928:OID31284:v1:Oncology_II	ID4	PREVALENT	lipodystrophy	DISC	1000	0.0276591	0.0306142	0.366504	0.000811941	0.0321541	0.030904	0.298397	0.00108252	0.933764
ID4:P47928:OID31284:v1:Oncology_II	ID4	INCIDENT	lipodystrophy	DISC	1208	-0.0214134	0.0286318	0.454679	0.000467021	-0.0205119	0.0287036	0.474995	0.000428011	0.999516
IDO1:P14902:OID30230:v1:Cardiometabolic_II	IDO1	PREVALENT	T2D.V2_EUR_prscs	ALL	1826	-0.0197358	0.0244316	0.419316	0.000348967	-0.0129878	0.024461	0.595515	0.000149962	0.643754
IDO1:P14902:OID30230:v1:Cardiometabolic_II	IDO1	INCIDENT	T2D.V2_EUR_prscs	ALL	2015	0.011609	0.0212248	0.584473	0.000141925	0.0183961	0.0211434	0.384374	0.000356719	0.977097
IDO1:P14902:OID30230:v1:Cardiometabolic_II	IDO1	PREVALENT	CAD_EUR_prscs	ALL	1826	0.00583447	0.0234391	0.803451	3.31471e-05	0.00788187	0.0233996	0.736279	6.03596e-05	0.999224
IDO1:P14902:OID30230:v1:Cardiometabolic_II	IDO1	INCIDENT	CAD_EUR_prscs	ALL	2015	0.0403252	0.0213132	0.0586341	0.00169545	0.0386797	0.0211876	0.068067	0.00156838	0.605305
IDO1:P14902:OID30230:v1:Cardiometabolic_II	IDO1	PREVALENT	CKD_TA_prscs	ALL	1826	0.0225402	0.0236464	0.34061	0.000485848	0.014743	0.0236747	0.533541	0.000206272	0.538094
IDO1:P14902:OID30230:v1:Cardiometabolic_II	IDO1	INCIDENT	CKD_TA_prscs	ALL	2015	0.0216715	0.0210426	0.30319	0.000502998	0.0179889	0.0209467	0.390561	0.000347541	0.70283
IDO1:P14902:OID30230:v1:Cardiometabolic_II	IDO1	PREVALENT	BMI.V1_EUR_prscs	ALL	1826	0.0579726	0.0236092	0.0141644	0.00321471	0.0229212	0.024799	0.355468	0.000454284	0.0831354
IDO1:P14902:OID30230:v1:Cardiometabolic_II	IDO1	INCIDENT	BMI.V1_EUR_prscs	ALL	2015	0.0110209	0.0211756	0.602808	0.000128506	-0.0234792	0.0217303	0.280063	0.000550006	0.909858
IDO1:P14902:OID30230:v1:Cardiometabolic_II	IDO1	PREVALENT	NASH_biomarker_GRS	ALL	1826	0.0721524	0.02354	0.00220889	0.00499949	0.0720701	0.0235584	0.00225295	0.00495257	0.0241418
IDO1:P14902:OID30230:v1:Cardiometabolic_II	IDO1	INCIDENT	NASH_biomarker_GRS	ALL	2015	0.0286803	0.0211019	0.17426	0.000875667	0.0375855	0.0210103	0.0737849	0.00150611	0.564234
IDO1:P14902:OID30230:v1:Cardiometabolic_II	IDO1	PREVALENT	BMI_GWAS_signif	ALL	1826	0.0157765	0.0236636	0.505052	0.000237733	-2.71921e-05	0.0238437	0.99909	6.91944e-10	0.912343
IDO1:P14902:OID30230:v1:Cardiometabolic_II	IDO1	INCIDENT	BMI_GWAS_signif	ALL	2015	-0.0113006	0.021251	0.594945	0.000134156	-0.0197376	0.0211784	0.351469	0.000409262	0.998245
IDO1:P14902:OID30230:v1:Cardiometabolic_II	IDO1	PREVALENT	CKD_GWAS_signif	ALL	1826	0.00868564	0.0235743	0.712592	7.26159e-05	0.0111132	0.0235657	0.637282	0.000118303	0.876459
IDO1:P14902:OID30230:v1:Cardiometabolic_II	IDO1	INCIDENT	CKD_GWAS_signif	ALL	2015	-0.0190701	0.0210479	0.365032	0.000389337	-0.0188595	0.0209059	0.367109	0.000383473	0.930044
IDO1:P14902:OID30230:v1:Cardiometabolic_II	IDO1	PREVALENT	T2D_GWAS_signif	ALL	1826	-0.0376079	0.0236238	0.111575	0.00135387	-0.023384	0.0238087	0.326156	0.00051293	0.331343
IDO1:P14902:OID30230:v1:Cardiometabolic_II	IDO1	INCIDENT	T2D_GWAS_signif	ALL	2015	-0.0133596	0.0211222	0.527141	0.000189776	0.00110929	0.0211515	0.958179	1.2966e-06	0.861351
IDO1:P14902:OID30230:v1:Cardiometabolic_II	IDO1	PREVALENT	CAD_GWAS_signif	ALL	1826	-0.0165254	0.0234339	0.480782	0.000265971	-0.0164402	0.0233992	0.482402	0.000262554	0.999709
IDO1:P14902:OID30230:v1:Cardiometabolic_II	IDO1	INCIDENT	CAD_GWAS_signif	ALL	2015	0.0174301	0.0210923	0.408693	0.00032391	0.0179576	0.0210118	0.392855	0.000344191	0.968459
IDO1:P14902:OID30230:v1:Cardiometabolic_II	IDO1	PREVALENT	obesity	ALL	1826	0.0337492	0.023524	0.151559	0.00109986	0.0231795	0.0235899	0.325938	0.000513393	0.540756
IDO1:P14902:OID30230:v1:Cardiometabolic_II	IDO1	INCIDENT	obesity	ALL	2015	-0.0321702	0.0210084	0.125857	0.00111128	-0.0392822	0.0209332	0.0607293	0.00165703	0.994445
IDO1:P14902:OID30230:v1:Cardiometabolic_II	IDO1	PREVALENT	liver_lipid	ALL	1826	-0.0324021	0.0235563	0.169146	0.00101113	-0.0271695	0.0236061	0.249908	0.000704238	0.672096
IDO1:P14902:OID30230:v1:Cardiometabolic_II	IDO1	INCIDENT	liver_lipid	ALL	2015	-0.0350034	0.0210816	0.0969993	0.00130624	-0.0362321	0.0209527	0.0839262	0.00140745	0.303381
IDO1:P14902:OID30230:v1:Cardiometabolic_II	IDO1	PREVALENT	proinsulin	ALL	1826	-0.0364013	0.0235742	0.122739	0.00127384	-0.0333244	0.0235307	0.156893	0.00106583	0.748213
IDO1:P14902:OID30230:v1:Cardiometabolic_II	IDO1	INCIDENT	proinsulin	ALL	2015	-0.00794915	0.0211104	0.706548	6.7273e-05	-0.00494623	0.0209917	0.813746	2.61719e-05	0.924518
IDO1:P14902:OID30230:v1:Cardiometabolic_II	IDO1	PREVALENT	beta_cell	ALL	1826	0.0114311	0.0236076	0.628295	0.000125416	0.0198322	0.023714	0.403096	0.000371955	0.970604
IDO1:P14902:OID30230:v1:Cardiometabolic_II	IDO1	INCIDENT	beta_cell	ALL	2015	-0.00554122	0.0211038	0.792909	3.27113e-05	0.00304095	0.0210522	0.885162	9.8359e-06	0.988346
IDO1:P14902:OID30230:v1:Cardiometabolic_II	IDO1	PREVALENT	lipodystrophy	ALL	1826	-0.00206925	0.0234234	0.929615	4.17507e-06	0.0107937	0.0235266	0.646445	0.000111969	0.994833
IDO1:P14902:OID30230:v1:Cardiometabolic_II	IDO1	INCIDENT	lipodystrophy	ALL	2015	0.0128716	0.0210639	0.54122	0.000177146	0.0146635	0.0209559	0.484179	0.000230754	0.905848
IDO1:P14902:OID30230:v1:Cardiometabolic_II	IDO1	PREVALENT	T2D.V2_EUR_prscs	DISC	998	-0.0223609	0.0308955	0.469393	0.000524925	-0.012809	0.030943	0.679002	0.000170636	0.749672
IDO1:P14902:OID30230:v1:Cardiometabolic_II	IDO1	INCIDENT	T2D.V2_EUR_prscs	DISC	1196	0.0207019	0.0273093	0.448577	0.00046394	0.0217298	0.02704	0.421786	0.000509717	0.999339
IDO1:P14902:OID30230:v1:Cardiometabolic_II	IDO1	PREVALENT	CAD_EUR_prscs	DISC	998	0.00656186	0.0307825	0.831241	4.55591e-05	0.0142599	0.0307416	0.642852	0.000214253	0.999945
IDO1:P14902:OID30230:v1:Cardiometabolic_II	IDO1	INCIDENT	CAD_EUR_prscs	DISC	1196	0.0406115	0.0273783	0.138258	0.00177391	0.0437657	0.0270481	0.105924	0.00206289	0.773071
IDO1:P14902:OID30230:v1:Cardiometabolic_II	IDO1	PREVALENT	CKD_TA_prscs	DISC	998	0.0171594	0.0311477	0.581829	0.000304203	0.0101	0.0312015	0.746236	0.000104348	0.776852
IDO1:P14902:OID30230:v1:Cardiometabolic_II	IDO1	INCIDENT	CKD_TA_prscs	DISC	1196	0.0021074	0.0271339	0.938107	4.87247e-06	-0.00764775	0.026854	0.775857	6.40468e-05	0.993724
IDO1:P14902:OID30230:v1:Cardiometabolic_II	IDO1	PREVALENT	BMI.V1_EUR_prscs	DISC	998	0.0740111	0.03094	0.0169479	0.00570264	0.0449217	0.0326421	0.169092	0.00188245	0.139571
IDO1:P14902:OID30230:v1:Cardiometabolic_II	IDO1	INCIDENT	BMI.V1_EUR_prscs	DISC	1196	0.010088	0.0272453	0.711253	0.000110729	-0.0393282	0.0282318	0.163878	0.00152992	0.857588
IDO1:P14902:OID30230:v1:Cardiometabolic_II	IDO1	PREVALENT	NASH_biomarker_GRS	DISC	998	0.045361	0.0313276	0.147962	0.00209747	0.0464732	0.0313317	0.13834	0.00218607	0.595395
IDO1:P14902:OID30230:v1:Cardiometabolic_II	IDO1	INCIDENT	NASH_biomarker_GRS	DISC	1196	0.0362512	0.027339	0.185109	0.00141806	0.0437801	0.0270417	0.105727	0.00206521	0.62772
IDO1:P14902:OID30230:v1:Cardiometabolic_II	IDO1	PREVALENT	BMI_GWAS_signif	DISC	998	0.0196137	0.0311586	0.529188	0.000397128	0.00862407	0.0313272	0.783154	7.54729e-05	0.998312
IDO1:P14902:OID30230:v1:Cardiometabolic_II	IDO1	INCIDENT	BMI_GWAS_signif	DISC	1196	-0.016003	0.0270807	0.55468	0.000281989	-0.0273098	0.026851	0.309329	0.000816204	0.976091
IDO1:P14902:OID30230:v1:Cardiometabolic_II	IDO1	PREVALENT	CKD_GWAS_signif	DISC	998	0.038414	0.0310928	0.216965	0.00152795	0.0363085	0.0311516	0.244097	0.00135105	0.616307
IDO1:P14902:OID30230:v1:Cardiometabolic_II	IDO1	INCIDENT	CKD_GWAS_signif	DISC	1196	-0.0350576	0.0270237	0.194793	0.00135743	-0.0323473	0.0267114	0.226149	0.00115665	0.739888
IDO1:P14902:OID30230:v1:Cardiometabolic_II	IDO1	PREVALENT	T2D_GWAS_signif	DISC	998	-0.043298	0.0309722	0.162454	0.00195542	-0.0259283	0.0313482	0.408387	0.000680849	0.517178
IDO1:P14902:OID30230:v1:Cardiometabolic_II	IDO1	INCIDENT	T2D_GWAS_signif	DISC	1196	-0.0146357	0.0271216	0.589557	0.000235162	0.000301757	0.0269783	0.991078	9.88014e-08	0.98702
IDO1:P14902:OID30230:v1:Cardiometabolic_II	IDO1	PREVALENT	CAD_GWAS_signif	DISC	998	0.00507954	0.0309397	0.869628	2.70243e-05	0.00851916	0.0308912	0.782778	7.57413e-05	0.998887
IDO1:P14902:OID30230:v1:Cardiometabolic_II	IDO1	INCIDENT	CAD_GWAS_signif	DISC	1196	0.0269349	0.027179	0.321886	0.000792636	0.0252944	0.0268544	0.34644	0.000700093	0.885893
IDO1:P14902:OID30230:v1:Cardiometabolic_II	IDO1	PREVALENT	obesity	DISC	998	0.0359473	0.0310871	0.247834	0.00133878	0.0276793	0.0311977	0.375186	0.000783332	0.893304
IDO1:P14902:OID30230:v1:Cardiometabolic_II	IDO1	INCIDENT	obesity	DISC	1196	-0.0375315	0.0271924	0.167789	0.00153623	-0.0503108	0.0269241	0.0619335	0.00274907	0.789278
IDO1:P14902:OID30230:v1:Cardiometabolic_II	IDO1	PREVALENT	liver_lipid	DISC	998	0.0110597	0.0311729	0.722829	0.00012619	0.0149825	0.0312135	0.631339	0.000229414	0.962847
IDO1:P14902:OID30230:v1:Cardiometabolic_II	IDO1	INCIDENT	liver_lipid	DISC	1196	-0.0292227	0.0271084	0.281266	0.000937717	-0.0304141	0.026787	0.256445	0.00101692	0.60155
IDO1:P14902:OID30230:v1:Cardiometabolic_II	IDO1	PREVALENT	proinsulin	DISC	998	-0.0300227	0.0312743	0.337312	0.000923101	-0.024622	0.0312369	0.430757	0.000618401	0.849429
IDO1:P14902:OID30230:v1:Cardiometabolic_II	IDO1	INCIDENT	proinsulin	DISC	1196	-0.00977911	0.0270903	0.71818	0.000105246	-0.00872423	0.0267824	0.744677	8.37901e-05	0.97306
IDO1:P14902:OID30230:v1:Cardiometabolic_II	IDO1	PREVALENT	beta_cell	DISC	998	-0.00243851	0.0312285	0.937776	6.11353e-06	0.0103925	0.0313228	0.740124	0.000109626	0.997934
IDO1:P14902:OID30230:v1:Cardiometabolic_II	IDO1	INCIDENT	beta_cell	DISC	1196	-0.00920564	0.0271137	0.734281	9.31041e-05	0.00470637	0.0269154	0.861223	2.41455e-05	0.961968
IDO1:P14902:OID30230:v1:Cardiometabolic_II	IDO1	PREVALENT	lipodystrophy	DISC	998	-0.0115355	0.0308286	0.708352	0.000140364	0.00242155	0.030996	0.937746	6.07876e-06	0.968445
IDO1:P14902:OID30230:v1:Cardiometabolic_II	IDO1	INCIDENT	lipodystrophy	DISC	1196	0.0334399	0.0269926	0.215653	0.00123806	0.0356593	0.0266933	0.181853	0.00140714	0.975336
IDO1:P14902:OID30563:v1:Inflammation_II	IDO1	PREVALENT	T2D.V2_EUR_prscs	ALL	1826	-0.0173444	0.0244281	0.477785	0.000267811	-0.013572	0.0244724	0.579251	0.000163014	0.692988
IDO1:P14902:OID30563:v1:Inflammation_II	IDO1	INCIDENT	T2D.V2_EUR_prscs	ALL	2006	0.0102075	0.0215598	0.635943	0.000106715	0.0187276	0.021497	0.383768	0.000359611	0.977097
IDO1:P14902:OID30563:v1:Inflammation_II	IDO1	PREVALENT	CAD_EUR_prscs	ALL	1826	0.0120183	0.0234115	0.607772	0.000140014	0.0127393	0.0233925	0.586108	0.000157191	0.999224
IDO1:P14902:OID30563:v1:Inflammation_II	IDO1	INCIDENT	CAD_EUR_prscs	ALL	2006	0.0466755	0.0216775	0.0314271	0.00220216	0.0454822	0.0215464	0.0349101	0.00210729	0.577334
IDO1:P14902:OID30563:v1:Inflammation_II	IDO1	PREVALENT	CKD_TA_prscs	ALL	1826	0.0266833	0.0235974	0.258304	0.000678966	0.0199038	0.0236655	0.400437	0.000374829	0.445151
IDO1:P14902:OID30563:v1:Inflammation_II	IDO1	INCIDENT	CKD_TA_prscs	ALL	2006	0.000103704	0.0213997	0.996134	1.11815e-08	-0.00165097	0.0213198	0.938283	2.84252e-06	0.997491
IDO1:P14902:OID30563:v1:Inflammation_II	IDO1	PREVALENT	BMI.V1_EUR_prscs	ALL	1826	0.0614419	0.0236167	0.00935557	0.00358296	0.0309398	0.0247875	0.212124	0.000825186	0.0616712
IDO1:P14902:OID30563:v1:Inflammation_II	IDO1	INCIDENT	BMI.V1_EUR_prscs	ALL	2006	0.0116725	0.0215202	0.587606	0.000140053	-0.0236028	0.0221316	0.286344	0.000538814	0.903064
IDO1:P14902:OID30563:v1:Inflammation_II	IDO1	PREVALENT	NASH_biomarker_GRS	ALL	1826	0.0725145	0.0235347	0.00209369	0.00501781	0.0709527	0.0236001	0.00268082	0.00476691	0.0230541
IDO1:P14902:OID30563:v1:Inflammation_II	IDO1	INCIDENT	NASH_biomarker_GRS	ALL	2006	0.0306487	0.0214627	0.153452	0.000969891	0.0383038	0.0213783	0.0733355	0.00151918	0.5293
IDO1:P14902:OID30563:v1:Inflammation_II	IDO1	PREVALENT	BMI_GWAS_signif	ALL	1826	0.0147748	0.0236333	0.531941	0.000207639	0.00158016	0.0238328	0.947145	2.33033e-06	0.913494
IDO1:P14902:OID30563:v1:Inflammation_II	IDO1	INCIDENT	BMI_GWAS_signif	ALL	2006	-0.001407	0.0216048	0.948082	2.01933e-06	-0.0114604	0.0215486	0.594896	0.00013406	0.998245
IDO1:P14902:OID30563:v1:Inflammation_II	IDO1	PREVALENT	CKD_GWAS_signif	ALL	1826	0.0035005	0.0235158	0.881683	1.17746e-05	0.00453259	0.0235006	0.847082	1.97194e-05	0.95055
IDO1:P14902:OID30563:v1:Inflammation_II	IDO1	INCIDENT	CKD_GWAS_signif	ALL	2006	-0.0215167	0.0214313	0.31551	0.00047968	-0.0215484	0.0212946	0.311703	0.00048513	0.912005
IDO1:P14902:OID30563:v1:Inflammation_II	IDO1	PREVALENT	T2D_GWAS_signif	ALL	1826	-0.0507567	0.0236499	0.0319958	0.00244121	-0.0394717	0.0238722	0.0984172	0.00144702	0.178497
IDO1:P14902:OID30563:v1:Inflammation_II	IDO1	INCIDENT	T2D_GWAS_signif	ALL	2006	-0.0143944	0.0214334	0.501926	0.000214697	-9.11901e-05	0.0214636	0.996611	8.55626e-09	0.847734
IDO1:P14902:OID30563:v1:Inflammation_II	IDO1	PREVALENT	CAD_GWAS_signif	ALL	1826	-0.00899238	0.0234304	0.701179	7.82644e-05	-0.00839498	0.0234393	0.720268	6.79967e-05	0.999709
IDO1:P14902:OID30563:v1:Inflammation_II	IDO1	INCIDENT	CAD_GWAS_signif	ALL	2006	0.0177338	0.0214461	0.408396	0.000325441	0.0198002	0.0213695	0.35427	0.000406773	0.968459
IDO1:P14902:OID30563:v1:Inflammation_II	IDO1	PREVALENT	obesity	ALL	1826	0.0369124	0.0235247	0.116805	0.00130648	0.0274987	0.0236003	0.244102	0.000719156	0.530219
IDO1:P14902:OID30563:v1:Inflammation_II	IDO1	INCIDENT	obesity	ALL	2006	-0.0258099	0.0213806	0.227516	0.00069331	-0.0313909	0.0213047	0.140799	0.00102793	0.994445
IDO1:P14902:OID30563:v1:Inflammation_II	IDO1	PREVALENT	liver_lipid	ALL	1826	-0.0232163	0.0235609	0.324575	0.000515674	-0.0187133	0.0236474	0.42885	0.000331852	0.744831
IDO1:P14902:OID30563:v1:Inflammation_II	IDO1	INCIDENT	liver_lipid	ALL	2006	-0.0371465	0.0214623	0.0836503	0.00142408	-0.038863	0.0213323	0.0686411	0.00157053	0.278519
IDO1:P14902:OID30563:v1:Inflammation_II	IDO1	PREVALENT	proinsulin	ALL	1826	-0.0485102	0.0235493	0.0395504	0.00224946	-0.0475974	0.0235864	0.0437438	0.00215377	0.652083
IDO1:P14902:OID30563:v1:Inflammation_II	IDO1	INCIDENT	proinsulin	ALL	2006	-0.0147732	0.0214366	0.490805	0.000226076	-0.0115075	0.0213172	0.589383	0.000138111	0.849409
IDO1:P14902:OID30563:v1:Inflammation_II	IDO1	PREVALENT	beta_cell	ALL	1826	0.0113137	0.0235821	0.631459	0.000122292	0.017227	0.0236955	0.467314	0.000280106	0.970604
IDO1:P14902:OID30563:v1:Inflammation_II	IDO1	INCIDENT	beta_cell	ALL	2006	-0.00433179	0.0214588	0.840043	1.94016e-05	0.00578603	0.0214334	0.787224	3.4543e-05	0.988346
IDO1:P14902:OID30563:v1:Inflammation_II	IDO1	PREVALENT	lipodystrophy	ALL	1826	0.00411864	0.0234037	0.860328	1.64567e-05	0.0147091	0.0235324	0.532017	0.000207065	0.994833
IDO1:P14902:OID30563:v1:Inflammation_II	IDO1	INCIDENT	lipodystrophy	ALL	2006	0.0197525	0.0214066	0.356264	0.000405207	0.0203122	0.0213001	0.340395	0.000430866	0.862242
IDO1:P14902:OID30563:v1:Inflammation_II	IDO1	PREVALENT	T2D.V2_EUR_prscs	DISC	995	-0.0108892	0.0304513	0.720727	0.000126368	-0.00488941	0.030427	0.87237	2.53382e-05	0.888444
IDO1:P14902:OID30563:v1:Inflammation_II	IDO1	INCIDENT	T2D.V2_EUR_prscs	DISC	1186	0.0178978	0.0278364	0.520377	0.000333122	0.0214849	0.0275471	0.435594	0.000478108	0.999339
IDO1:P14902:OID30563:v1:Inflammation_II	IDO1	PREVALENT	CAD_EUR_prscs	DISC	995	0.00880005	0.0303475	0.771899	8.30997e-05	0.0151372	0.0302819	0.61728	0.000245133	0.999945
IDO1:P14902:OID30563:v1:Inflammation_II	IDO1	INCIDENT	CAD_EUR_prscs	DISC	1186	0.037409	0.0279192	0.180545	0.00144493	0.0411237	0.0275246	0.135436	0.00175198	0.793911
IDO1:P14902:OID30563:v1:Inflammation_II	IDO1	PREVALENT	CKD_TA_prscs	DISC	995	0.0317346	0.0305701	0.299494	0.00106387	0.0230325	0.0306416	0.452437	0.000554098	0.537881
IDO1:P14902:OID30563:v1:Inflammation_II	IDO1	INCIDENT	CKD_TA_prscs	DISC	1186	-0.0152361	0.0276079	0.581143	0.000245445	-0.0229613	0.0273126	0.400703	0.000555442	0.920967
IDO1:P14902:OID30563:v1:Inflammation_II	IDO1	PREVALENT	BMI.V1_EUR_prscs	DISC	995	0.0893363	0.0304001	0.00337667	0.00845764	0.0621895	0.0320473	0.0526123	0.00368043	0.0514373
IDO1:P14902:OID30563:v1:Inflammation_II	IDO1	INCIDENT	BMI.V1_EUR_prscs	DISC	1186	0.0160311	0.0277666	0.563816	0.000268623	-0.0386766	0.0288024	0.179599	0.00141576	0.771815
IDO1:P14902:OID30563:v1:Inflammation_II	IDO1	PREVALENT	NASH_biomarker_GRS	DISC	995	0.0319711	0.0309305	0.301569	0.00105478	0.030614	0.0309234	0.322433	0.000960732	0.784073
IDO1:P14902:OID30563:v1:Inflammation_II	IDO1	INCIDENT	NASH_biomarker_GRS	DISC	1186	0.0568901	0.027777	0.0407803	0.00336887	0.0611512	0.0274286	0.0259795	0.00389166	0.290084
IDO1:P14902:OID30563:v1:Inflammation_II	IDO1	PREVALENT	BMI_GWAS_signif	DISC	995	0.0229136	0.0305825	0.453901	0.000554492	0.0125411	0.030752	0.683504	0.000163169	0.998312
IDO1:P14902:OID30563:v1:Inflammation_II	IDO1	INCIDENT	BMI_GWAS_signif	DISC	1186	0.010688	0.0276036	0.698685	0.000120834	-0.00389833	0.0273537	0.886698	1.59721e-05	0.978125
IDO1:P14902:OID30563:v1:Inflammation_II	IDO1	PREVALENT	CKD_GWAS_signif	DISC	995	0.0381341	0.030568	0.212518	0.00153565	0.0329418	0.0305365	0.280969	0.00114053	0.610531
IDO1:P14902:OID30563:v1:Inflammation_II	IDO1	INCIDENT	CKD_GWAS_signif	DISC	1186	-0.0313671	0.0276502	0.256856	0.00103621	-0.0297562	0.027277	0.275553	0.000934869	0.757009
IDO1:P14902:OID30563:v1:Inflammation_II	IDO1	PREVALENT	T2D_GWAS_signif	DISC	995	-0.0398549	0.0306005	0.193089	0.00167355	-0.0240001	0.0309669	0.438521	0.000589038	0.56482
IDO1:P14902:OID30563:v1:Inflammation_II	IDO1	INCIDENT	T2D_GWAS_signif	DISC	1186	-0.0188471	0.0276746	0.495995	0.000373711	-0.00233629	0.0274798	0.932262	5.68418e-06	0.985316
IDO1:P14902:OID30563:v1:Inflammation_II	IDO1	PREVALENT	CAD_GWAS_signif	DISC	995	0.0153312	0.030416	0.614343	0.000251043	0.0191293	0.0303646	0.528858	0.000389286	0.998887
IDO1:P14902:OID30563:v1:Inflammation_II	IDO1	INCIDENT	CAD_GWAS_signif	DISC	1186	0.0210239	0.0277327	0.448554	0.000463032	0.0198698	0.0273492	0.467671	0.000414894	0.923415
IDO1:P14902:OID30563:v1:Inflammation_II	IDO1	PREVALENT	obesity	DISC	995	0.0317533	0.0306935	0.301155	0.00105659	0.0220697	0.0307505	0.47312	0.000505173	0.893304
IDO1:P14902:OID30563:v1:Inflammation_II	IDO1	INCIDENT	obesity	DISC	1186	-0.028669	0.0276984	0.300871	0.000862764	-0.0407436	0.027358	0.136695	0.00174077	0.839883
IDO1:P14902:OID30563:v1:Inflammation_II	IDO1	PREVALENT	liver_lipid	DISC	995	0.0297363	0.0306215	0.331753	0.000931105	0.032381	0.0306529	0.291069	0.00109373	0.874252
IDO1:P14902:OID30563:v1:Inflammation_II	IDO1	INCIDENT	liver_lipid	DISC	1186	-0.0232579	0.0276125	0.399799	0.000571541	-0.026387	0.0272305	0.332741	0.000737825	0.703212
IDO1:P14902:OID30563:v1:Inflammation_II	IDO1	PREVALENT	proinsulin	DISC	995	-0.0411923	0.030716	0.180222	0.00177414	-0.0354293	0.0307066	0.248876	0.00130448	0.74837
IDO1:P14902:OID30563:v1:Inflammation_II	IDO1	INCIDENT	proinsulin	DISC	1186	-0.0161752	0.0276187	0.558221	0.000276405	-0.0149579	0.0272531	0.583216	0.000236832	0.96789
IDO1:P14902:OID30563:v1:Inflammation_II	IDO1	PREVALENT	beta_cell	DISC	995	-0.00741108	0.0306255	0.80884	5.78742e-05	0.00263518	0.030655	0.931515	7.25115e-06	0.997934
IDO1:P14902:OID30563:v1:Inflammation_II	IDO1	INCIDENT	beta_cell	DISC	1186	-0.0100812	0.0276883	0.715855	0.000106848	0.00772585	0.0274759	0.778619	6.21734e-05	0.958821
IDO1:P14902:OID30563:v1:Inflammation_II	IDO1	PREVALENT	lipodystrophy	DISC	995	0.0125337	0.0303553	0.679775	0.000168471	0.0237219	0.030442	0.43603	0.000595472	0.967046
IDO1:P14902:OID30563:v1:Inflammation_II	IDO1	INCIDENT	lipodystrophy	DISC	1186	0.0456098	0.0275354	0.0979171	0.00220632	0.046291	0.0271877	0.0889102	0.00227393	0.782273
IDO1:P14902:OID31474:v1:Oncology_II	IDO1	PREVALENT	T2D.V2_EUR_prscs	ALL	1858	-0.00283142	0.0240224	0.906187	7.27504e-06	0.00157732	0.024086	0.947794	2.24049e-06	0.957309
IDO1:P14902:OID31474:v1:Oncology_II	IDO1	INCIDENT	T2D.V2_EUR_prscs	ALL	2073	0.00421522	0.0210068	0.840985	1.86246e-05	0.0121055	0.0209537	0.563514	0.000153652	0.99158
IDO1:P14902:OID31474:v1:Oncology_II	IDO1	PREVALENT	CAD_EUR_prscs	ALL	1858	0.0110253	0.023055	0.632554	0.000119746	0.0114594	0.0230439	0.619051	0.000129176	0.999224
IDO1:P14902:OID31474:v1:Oncology_II	IDO1	INCIDENT	CAD_EUR_prscs	ALL	2073	0.0434754	0.0210949	0.0394367	0.00196062	0.0414216	0.0209738	0.0484148	0.00179232	0.577334
IDO1:P14902:OID31474:v1:Oncology_II	IDO1	PREVALENT	CKD_TA_prscs	ALL	1858	0.027127	0.0232424	0.243311	0.000712816	0.0208533	0.0232974	0.370861	0.000418381	0.4286
IDO1:P14902:OID31474:v1:Oncology_II	IDO1	INCIDENT	CKD_TA_prscs	ALL	2073	0.0129795	0.0208553	0.533778	0.000179132	0.0106155	0.020786	0.609616	0.000120073	0.86368
IDO1:P14902:OID31474:v1:Oncology_II	IDO1	PREVALENT	BMI.V1_EUR_prscs	ALL	1858	0.0569774	0.023205	0.014167	0.00314669	0.0276687	0.0243666	0.256311	0.000673146	0.0831354
IDO1:P14902:OID31474:v1:Oncology_II	IDO1	INCIDENT	BMI.V1_EUR_prscs	ALL	2073	0.0178389	0.0209491	0.394573	0.000335294	-0.0166932	0.0215632	0.438933	0.000275859	0.80169
IDO1:P14902:OID31474:v1:Oncology_II	IDO1	PREVALENT	NASH_biomarker_GRS	ALL	1858	0.0732888	0.0231404	0.00156532	0.00522375	0.0695386	0.0231989	0.00275976	0.00467053	0.0187074
IDO1:P14902:OID31474:v1:Oncology_II	IDO1	INCIDENT	NASH_biomarker_GRS	ALL	2073	0.0348903	0.0208961	0.0951335	0.00128782	0.0418599	0.0208132	0.0444369	0.00185868	0.408907
IDO1:P14902:OID31474:v1:Oncology_II	IDO1	PREVALENT	BMI_GWAS_signif	ALL	1858	0.0161517	0.0232409	0.487163	0.000252861	0.00376281	0.0234208	0.872378	1.3485e-05	0.904776
IDO1:P14902:OID31474:v1:Oncology_II	IDO1	INCIDENT	BMI_GWAS_signif	ALL	2073	-0.000465675	0.0210265	0.982333	2.26888e-07	-0.0102679	0.0209829	0.624652	0.000110241	0.999646
IDO1:P14902:OID31474:v1:Oncology_II	IDO1	PREVALENT	CKD_GWAS_signif	ALL	1858	-0.00117245	0.0231389	0.959594	1.34453e-06	0.000791685	0.0231553	0.972729	6.10718e-07	0.983252
IDO1:P14902:OID31474:v1:Oncology_II	IDO1	INCIDENT	CKD_GWAS_signif	ALL	2073	-0.0280989	0.0208353	0.17761	0.000840554	-0.0268455	0.0207037	0.194901	0.000773476	0.821028
IDO1:P14902:OID31474:v1:Oncology_II	IDO1	PREVALENT	T2D_GWAS_signif	ALL	1858	-0.0279419	0.0232481	0.229559	0.000755883	-0.0168543	0.0234346	0.472109	0.000270156	0.485543
IDO1:P14902:OID31474:v1:Oncology_II	IDO1	INCIDENT	T2D_GWAS_signif	ALL	2073	-0.0267709	0.0208743	0.199821	0.000760196	-0.0126132	0.0209311	0.546839	0.000167168	0.594008
IDO1:P14902:OID31474:v1:Oncology_II	IDO1	PREVALENT	CAD_GWAS_signif	ALL	1858	-0.00826081	0.0230423	0.720007	6.73016e-05	-0.00795351	0.0230376	0.729954	6.22658e-05	0.999709
IDO1:P14902:OID31474:v1:Oncology_II	IDO1	INCIDENT	CAD_GWAS_signif	ALL	2073	-0.00121613	0.020863	0.953523	1.57173e-06	-0.000397642	0.020791	0.984743	1.68421e-07	0.996926
IDO1:P14902:OID31474:v1:Oncology_II	IDO1	PREVALENT	obesity	ALL	1858	0.0391484	0.0231046	0.0903623	0.00150108	0.030611	0.02319	0.187001	0.000909422	0.499649
IDO1:P14902:OID31474:v1:Oncology_II	IDO1	INCIDENT	obesity	ALL	2073	-0.0236286	0.0208083	0.256287	0.000596072	-0.0299449	0.0207443	0.14903	0.000958427	0.994445
IDO1:P14902:OID31474:v1:Oncology_II	IDO1	PREVALENT	liver_lipid	ALL	1858	-0.0359328	0.0231731	0.121168	0.00125747	-0.0312772	0.0232226	0.178203	0.000946731	0.641927
IDO1:P14902:OID31474:v1:Oncology_II	IDO1	INCIDENT	liver_lipid	ALL	2073	-0.0351852	0.0208959	0.0923692	0.00130967	-0.0357061	0.0207714	0.0857688	0.00135855	0.296764
IDO1:P14902:OID31474:v1:Oncology_II	IDO1	PREVALENT	proinsulin	ALL	1858	-0.0221535	0.0231578	0.338881	0.000478999	-0.0199746	0.0231953	0.389273	0.000387265	0.931347
IDO1:P14902:OID31474:v1:Oncology_II	IDO1	INCIDENT	proinsulin	ALL	2073	-0.00974378	0.0208796	0.64079	0.000100726	-0.00703343	0.0207676	0.734891	5.28084e-05	0.902493
IDO1:P14902:OID31474:v1:Oncology_II	IDO1	PREVALENT	beta_cell	ALL	1858	0.0222186	0.0231969	0.338279	0.000480194	0.0284714	0.0233238	0.222361	0.000777841	0.918165
IDO1:P14902:OID31474:v1:Oncology_II	IDO1	INCIDENT	beta_cell	ALL	2073	-0.00852927	0.0208606	0.682678	7.73236e-05	-0.000309948	0.0208268	0.988128	1.01976e-07	0.974841
IDO1:P14902:OID31474:v1:Oncology_II	IDO1	PREVALENT	lipodystrophy	ALL	1858	-0.00162125	0.0230216	0.943865	2.59712e-06	0.00825392	0.0231322	0.721272	6.65108e-05	0.996503
IDO1:P14902:OID31474:v1:Oncology_II	IDO1	INCIDENT	lipodystrophy	ALL	2073	0.0148701	0.0208281	0.475344	0.00023572	0.0163455	0.020729	0.430477	0.000286202	0.898509
IDO1:P14902:OID31474:v1:Oncology_II	IDO1	PREVALENT	T2D.V2_EUR_prscs	DISC	1016	0.0062457	0.0299785	0.835008	4.23404e-05	0.0131687	0.0301035	0.661885	0.000186319	0.939864
IDO1:P14902:OID31474:v1:Oncology_II	IDO1	INCIDENT	T2D.V2_EUR_prscs	DISC	1226	0.00521601	0.0272116	0.848024	2.90985e-05	0.00869346	0.0269741	0.747292	8.04478e-05	0.999339
IDO1:P14902:OID31474:v1:Oncology_II	IDO1	PREVALENT	CAD_EUR_prscs	DISC	1016	0.0137176	0.0298691	0.646155	0.000205705	0.0187555	0.0299031	0.530673	0.000382945	0.999945
IDO1:P14902:OID31474:v1:Oncology_II	IDO1	INCIDENT	CAD_EUR_prscs	DISC	1226	0.038522	0.0272457	0.157664	0.00158051	0.0409281	0.026909	0.128535	0.00178835	0.787509
IDO1:P14902:OID31474:v1:Oncology_II	IDO1	PREVALENT	CKD_TA_prscs	DISC	1016	0.038389	0.030138	0.203052	0.0015801	0.0324698	0.0302885	0.283983	0.00111782	0.434794
IDO1:P14902:OID31474:v1:Oncology_II	IDO1	INCIDENT	CKD_TA_prscs	DISC	1226	-0.00641325	0.0270323	0.812509	4.45745e-05	-0.0144438	0.0267916	0.58991	0.000225071	0.971284
IDO1:P14902:OID31474:v1:Oncology_II	IDO1	PREVALENT	BMI.V1_EUR_prscs	DISC	1016	0.0747278	0.0299635	0.0127996	0.00602853	0.053774	0.0316872	0.0900174	0.00279616	0.119818
IDO1:P14902:OID31474:v1:Oncology_II	IDO1	INCIDENT	BMI.V1_EUR_prscs	DISC	1226	0.0214304	0.0271345	0.429815	0.000493741	-0.0304675	0.0282153	0.280444	0.000902265	0.682598
IDO1:P14902:OID31474:v1:Oncology_II	IDO1	PREVALENT	NASH_biomarker_GRS	DISC	1016	0.0358929	0.0304094	0.238163	0.00135708	0.0342508	0.0305016	0.261754	0.00122635	0.719629
IDO1:P14902:OID31474:v1:Oncology_II	IDO1	INCIDENT	NASH_biomarker_GRS	DISC	1226	0.0392555	0.0271701	0.148781	0.00165029	0.0438818	0.026884	0.102893	0.00205899	0.570943
IDO1:P14902:OID31474:v1:Oncology_II	IDO1	PREVALENT	BMI_GWAS_signif	DISC	1016	0.0204668	0.0301813	0.497855	0.00044838	0.0134317	0.0304063	0.658778	0.000189992	0.998312
IDO1:P14902:OID31474:v1:Oncology_II	IDO1	INCIDENT	BMI_GWAS_signif	DISC	1226	0.0064312	0.0269502	0.811432	4.5098e-05	-0.00690985	0.0267578	0.79627	5.16503e-05	0.980308
IDO1:P14902:OID31474:v1:Oncology_II	IDO1	PREVALENT	CKD_GWAS_signif	DISC	1016	0.038885	0.0301338	0.197219	0.00162157	0.0362955	0.0302816	0.230981	0.00139697	0.595081
IDO1:P14902:OID31474:v1:Oncology_II	IDO1	INCIDENT	CKD_GWAS_signif	DISC	1226	-0.0446955	0.0269836	0.0979099	0.00216784	-0.040404	0.0266774	0.130159	0.00177326	0.643575
IDO1:P14902:OID31474:v1:Oncology_II	IDO1	PREVALENT	T2D_GWAS_signif	DISC	1016	-0.0205684	0.0300632	0.494032	0.000456406	-0.00706815	0.0305128	0.816863	5.22534e-05	0.842378
IDO1:P14902:OID31474:v1:Oncology_II	IDO1	INCIDENT	T2D_GWAS_signif	DISC	1226	-0.0326918	0.0270054	0.226305	0.00115918	-0.0161768	0.0268922	0.547596	0.000280194	0.805492
IDO1:P14902:OID31474:v1:Oncology_II	IDO1	PREVALENT	CAD_GWAS_signif	DISC	1016	0.0232678	0.0299562	0.437511	0.000588162	0.0258038	0.0299851	0.3897	0.00072063	0.998887
IDO1:P14902:OID31474:v1:Oncology_II	IDO1	INCIDENT	CAD_GWAS_signif	DISC	1226	0.0034824	0.0270458	0.89757	1.313e-05	0.00126125	0.026724	0.962366	1.72529e-06	0.990072
IDO1:P14902:OID31474:v1:Oncology_II	IDO1	PREVALENT	obesity	DISC	1016	0.0382665	0.0301198	0.204222	0.00157195	0.0321885	0.030295	0.288277	0.00109809	0.893304
IDO1:P14902:OID31474:v1:Oncology_II	IDO1	INCIDENT	obesity	DISC	1226	-0.0388992	0.0270775	0.151102	0.00163161	-0.0519979	0.0268067	0.0526528	0.00290501	0.787298
IDO1:P14902:OID31474:v1:Oncology_II	IDO1	PREVALENT	liver_lipid	DISC	1016	0.0212684	0.0302018	0.481473	0.000483517	0.0228109	0.0303131	0.451932	0.000551133	0.921945
IDO1:P14902:OID31474:v1:Oncology_II	IDO1	INCIDENT	liver_lipid	DISC	1226	-0.0274783	0.0270442	0.309815	0.000816892	-0.02718	0.0267233	0.309323	0.000800558	0.63436
IDO1:P14902:OID31474:v1:Oncology_II	IDO1	PREVALENT	proinsulin	DISC	1016	-0.0145697	0.030246	0.630124	0.000226305	-0.00819596	0.0303473	0.787163	7.10263e-05	0.943222
IDO1:P14902:OID31474:v1:Oncology_II	IDO1	INCIDENT	proinsulin	DISC	1226	-0.0139774	0.0270224	0.605079	0.000211845	-0.0128672	0.0267127	0.630118	0.000179684	0.96789
IDO1:P14902:OID31474:v1:Oncology_II	IDO1	PREVALENT	beta_cell	DISC	1016	0.0122061	0.0302846	0.687003	0.000158442	0.0211381	0.0304496	0.487727	0.000469073	0.997934
IDO1:P14902:OID31474:v1:Oncology_II	IDO1	INCIDENT	beta_cell	DISC	1226	-0.0158247	0.0269749	0.557555	0.000272482	5.27073e-05	0.0267992	0.998431	2.99613e-09	0.920388
IDO1:P14902:OID31474:v1:Oncology_II	IDO1	PREVALENT	lipodystrophy	DISC	1016	0.00879164	0.0299241	0.768975	8.41962e-05	0.0194406	0.0301118	0.518684	0.000405742	0.981512
IDO1:P14902:OID31474:v1:Oncology_II	IDO1	INCIDENT	lipodystrophy	DISC	1226	0.0306086	0.0268658	0.254805	0.00102689	0.03251	0.026573	0.221417	0.00115787	0.997583
IDUA:P35475:OID21468:v1:Oncology	IDUA	PREVALENT	T2D.V2_EUR_prscs	ALL	1859	-0.000595702	0.0257551	0.98155	2.84035e-07	0.00549119	0.0257212	0.83097	2.41737e-05	0.992692
IDUA:P35475:OID21468:v1:Oncology	IDUA	INCIDENT	T2D.V2_EUR_prscs	ALL	2069	-0.000616356	0.0223341	0.977986	3.58102e-07	0.00268057	0.0223348	0.904481	6.77541e-06	0.996049
IDUA:P35475:OID21468:v1:Oncology	IDUA	PREVALENT	CAD_EUR_prscs	ALL	1859	-0.00244438	0.024713	0.92122	5.1943e-06	-0.000627299	0.0245827	0.979645	3.45376e-07	0.999224
IDUA:P35475:OID21468:v1:Oncology	IDUA	INCIDENT	CAD_EUR_prscs	ALL	2069	0.00613942	0.0224699	0.784705	3.51009e-05	0.00149689	0.0223916	0.946707	2.10212e-06	0.945118
IDUA:P35475:OID21468:v1:Oncology	IDUA	PREVALENT	CKD_TA_prscs	ALL	1859	0.0322953	0.0248821	0.194477	0.000893592	0.0224413	0.0248666	0.36693	0.000431786	0.365811
IDUA:P35475:OID21468:v1:Oncology	IDUA	INCIDENT	CKD_TA_prscs	ALL	2069	0.012267	0.022145	0.579683	0.000144257	0.00890485	0.0221249	0.687374	7.61906e-05	0.876681
IDUA:P35475:OID21468:v1:Oncology	IDUA	PREVALENT	BMI.V1_EUR_prscs	ALL	1859	-0.0125147	0.024952	0.616046	0.000133539	-0.0460849	0.0261323	0.077984	0.00164667	0.818056
IDUA:P35475:OID21468:v1:Oncology	IDUA	INCIDENT	BMI.V1_EUR_prscs	ALL	2069	0.0111774	0.0222765	0.615892	0.000118363	-0.017004	0.0229383	0.458604	0.000258409	0.915767
IDUA:P35475:OID21468:v1:Oncology	IDUA	PREVALENT	NASH_biomarker_GRS	ALL	1859	0.166719	0.0245585	1.5319e-11	0.0238575	0.165948	0.0245128	1.74443e-11	0.0236989	2.88848e-09
IDUA:P35475:OID21468:v1:Oncology	IDUA	INCIDENT	NASH_biomarker_GRS	ALL	2069	0.132127	0.0220355	2.39016e-09	0.016608	0.132589	0.022006	2.00791e-09	0.0167699	5.40544e-07
IDUA:P35475:OID21468:v1:Oncology	IDUA	PREVALENT	BMI_GWAS_signif	ALL	1859	-0.020482	0.0249148	0.411138	0.000358684	-0.0328635	0.0250363	0.189477	0.000912995	0.874635
IDUA:P35475:OID21468:v1:Oncology	IDUA	INCIDENT	BMI_GWAS_signif	ALL	2069	0.00709009	0.0223342	0.750932	4.73829e-05	-0.00325087	0.0223396	0.884315	9.96074e-06	0.998245
IDUA:P35475:OID21468:v1:Oncology	IDUA	PREVALENT	CKD_GWAS_signif	ALL	1859	0.0250371	0.0247926	0.312697	0.000541153	0.0233346	0.024729	0.345497	0.000472032	0.59937
IDUA:P35475:OID21468:v1:Oncology	IDUA	INCIDENT	CKD_GWAS_signif	ALL	2069	-0.0219386	0.0221413	0.321881	0.000461402	-0.021496	0.0220535	0.329816	0.000446687	0.918692
IDUA:P35475:OID21468:v1:Oncology	IDUA	PREVALENT	T2D_GWAS_signif	ALL	1859	-0.00756621	0.0249381	0.761621	4.88707e-05	0.00727426	0.0250699	0.771728	4.46535e-05	0.872732
IDUA:P35475:OID21468:v1:Oncology	IDUA	INCIDENT	T2D_GWAS_signif	ALL	2069	-0.016004	0.0221692	0.470438	0.000244978	-0.00605041	0.0222793	0.78598	3.46895e-05	0.831173
IDUA:P35475:OID21468:v1:Oncology	IDUA	PREVALENT	CAD_GWAS_signif	ALL	1859	-0.0368696	0.0246928	0.135579	0.00118222	-0.0336275	0.0245548	0.17102	0.000993715	0.999709
IDUA:P35475:OID21468:v1:Oncology	IDUA	INCIDENT	CAD_GWAS_signif	ALL	2069	0.00583884	0.0221983	0.792553	3.25297e-05	-0.00128956	0.022175	0.953632	1.59077e-06	0.995276
IDUA:P35475:OID21468:v1:Oncology	IDUA	PREVALENT	obesity	ALL	1859	-0.0183191	0.024789	0.460001	0.000289871	-0.0215171	0.024767	0.385085	0.000400163	0.721162
IDUA:P35475:OID21468:v1:Oncology	IDUA	INCIDENT	obesity	ALL	2069	0.0209696	0.0221263	0.343386	0.00042213	0.0150893	0.0221125	0.495073	0.000218982	0.994445
IDUA:P35475:OID21468:v1:Oncology	IDUA	PREVALENT	liver_lipid	ALL	1859	-0.0557328	0.0248268	0.0248981	0.00266813	-0.0543009	0.0247837	0.0285818	0.0025393	0.488002
IDUA:P35475:OID21468:v1:Oncology	IDUA	INCIDENT	liver_lipid	ALL	2069	-0.0475514	0.022206	0.0323637	0.00215118	-0.0464763	0.0221287	0.0358309	0.00207031	0.171132
IDUA:P35475:OID21468:v1:Oncology	IDUA	PREVALENT	proinsulin	ALL	1859	-0.00104593	0.0248302	0.966405	9.42075e-07	0.00614335	0.0247669	0.804127	3.26329e-05	0.999328
IDUA:P35475:OID21468:v1:Oncology	IDUA	INCIDENT	proinsulin	ALL	2069	-0.0490014	0.0221762	0.0272427	0.00229018	-0.0425809	0.0221188	0.0543595	0.00173999	0.609244
IDUA:P35475:OID21468:v1:Oncology	IDUA	PREVALENT	beta_cell	ALL	1859	0.036467	0.0248479	0.142386	0.0011422	0.0454174	0.0249115	0.0684481	0.0017597	0.848925
IDUA:P35475:OID21468:v1:Oncology	IDUA	INCIDENT	beta_cell	ALL	2069	-0.0148018	0.0221871	0.504761	0.000209225	-0.0030502	0.0222037	0.89075	8.87666e-06	0.942046
IDUA:P35475:OID21468:v1:Oncology	IDUA	PREVALENT	lipodystrophy	ALL	1859	0.0700971	0.024638	0.00449029	0.0042784	0.0761081	0.0246616	0.00205924	0.00502466	0.812505
IDUA:P35475:OID21468:v1:Oncology	IDUA	INCIDENT	lipodystrophy	ALL	2069	0.0432088	0.0221147	0.0508573	0.00179159	0.0440147	0.0220581	0.0461352	0.00186914	0.615706
IDUA:P35475:OID21468:v1:Oncology	IDUA	PREVALENT	T2D.V2_EUR_prscs	DISC	1016	0.0234035	0.0322254	0.467867	0.000511121	0.0320513	0.0321998	0.3198	0.000951848	0.749607
IDUA:P35475:OID21468:v1:Oncology	IDUA	INCIDENT	T2D.V2_EUR_prscs	DISC	1221	0.028501	0.0292914	0.330748	0.000774985	0.0324756	0.0293176	0.268213	0.00100432	0.999339
IDUA:P35475:OID21468:v1:Oncology	IDUA	PREVALENT	CAD_EUR_prscs	DISC	1016	-0.0178637	0.0321209	0.578245	0.000299796	-0.0127776	0.0320346	0.69008	0.000152975	0.999945
IDUA:P35475:OID21468:v1:Oncology	IDUA	INCIDENT	CAD_EUR_prscs	DISC	1221	0.0369361	0.029339	0.208304	0.00129666	0.0388212	0.029259	0.184831	0.00144024	0.793911
IDUA:P35475:OID21468:v1:Oncology	IDUA	PREVALENT	CKD_TA_prscs	DISC	1016	-0.00342315	0.0324608	0.916037	1.07827e-05	-0.0171614	0.0324866	0.597441	0.00026829	0.958075
IDUA:P35475:OID21468:v1:Oncology	IDUA	INCIDENT	CKD_TA_prscs	DISC	1221	0.0269832	0.0290025	0.35237	0.000708596	0.0263995	0.0290306	0.363345	0.000677083	0.826295
IDUA:P35475:OID21468:v1:Oncology	IDUA	PREVALENT	BMI.V1_EUR_prscs	DISC	1016	0.034206	0.0323332	0.290358	0.00108392	-0.00448916	0.0341461	0.895432	1.66217e-05	0.612644
IDUA:P35475:OID21468:v1:Oncology	IDUA	INCIDENT	BMI.V1_EUR_prscs	DISC	1221	0.0338424	0.0291422	0.245763	0.00110353	0.0112042	0.0305421	0.713803	0.000110251	0.538133
IDUA:P35475:OID21468:v1:Oncology	IDUA	PREVALENT	NASH_biomarker_GRS	DISC	1016	0.15675	0.0323517	1.474e-06	0.0222197	0.157205	0.0323073	1.33216e-06	0.0222192	0.00019698
IDUA:P35475:OID21468:v1:Oncology	IDUA	INCIDENT	NASH_biomarker_GRS	DISC	1221	0.132922	0.0290349	5.19702e-06	0.0168666	0.131251	0.0290251	6.7544e-06	0.0164644	0.000515853
IDUA:P35475:OID21468:v1:Oncology	IDUA	PREVALENT	BMI_GWAS_signif	DISC	1016	-0.0164617	0.0324521	0.612088	0.000249429	-0.0325027	0.0326026	0.319048	0.000954809	0.998312
IDUA:P35475:OID21468:v1:Oncology	IDUA	INCIDENT	BMI_GWAS_signif	DISC	1221	0.0196542	0.0289343	0.497102	0.00037785	0.00865738	0.0290167	0.765483	7.29314e-05	0.976091
IDUA:P35475:OID21468:v1:Oncology	IDUA	PREVALENT	CKD_GWAS_signif	DISC	1016	-0.00163637	0.0324907	0.959843	2.45947e-06	-0.00954193	0.0325018	0.769142	8.28801e-05	0.98406
IDUA:P35475:OID21468:v1:Oncology	IDUA	INCIDENT	CKD_GWAS_signif	DISC	1221	-0.0483995	0.0289428	0.094744	0.00228543	-0.0463286	0.0288885	0.109051	0.00210262	0.643575
IDUA:P35475:OID21468:v1:Oncology	IDUA	PREVALENT	T2D_GWAS_signif	DISC	1016	-0.00247798	0.0324214	0.939093	5.66406e-06	0.0186547	0.0327741	0.56936	0.00031146	0.987458
IDUA:P35475:OID21468:v1:Oncology	IDUA	INCIDENT	T2D_GWAS_signif	DISC	1221	0.0151207	0.0290572	0.602901	0.000221788	0.0225953	0.0292246	0.439585	0.00048954	0.98702
IDUA:P35475:OID21468:v1:Oncology	IDUA	PREVALENT	CAD_GWAS_signif	DISC	1016	-0.0329737	0.0322399	0.306677	0.00101316	-0.0260025	0.0321545	0.418904	0.000628467	0.998887
IDUA:P35475:OID21468:v1:Oncology	IDUA	INCIDENT	CAD_GWAS_signif	DISC	1221	0.0202372	0.0291157	0.487156	0.000395614	0.0171747	0.0290518	0.554517	0.00028627	0.937943
IDUA:P35475:OID21468:v1:Oncology	IDUA	PREVALENT	obesity	DISC	1016	0.000482617	0.032494	0.988153	2.13893e-07	-0.00887519	0.0325435	0.785129	7.15197e-05	0.996255
IDUA:P35475:OID21468:v1:Oncology	IDUA	INCIDENT	obesity	DISC	1221	0.0183658	0.0291449	0.528716	0.000325203	0.0127972	0.0291658	0.660906	0.000157719	0.905394
IDUA:P35475:OID21468:v1:Oncology	IDUA	PREVALENT	liver_lipid	DISC	1016	-0.0374598	0.0325514	0.250105	0.00128231	-0.0380423	0.0325522	0.242835	0.00131155	0.864696
IDUA:P35475:OID21468:v1:Oncology	IDUA	INCIDENT	liver_lipid	DISC	1221	-0.0254824	0.0290603	0.380731	0.000629511	-0.0266737	0.0289929	0.357759	0.00069301	0.69181
IDUA:P35475:OID21468:v1:Oncology	IDUA	PREVALENT	proinsulin	DISC	1016	0.0323908	0.032615	0.320898	0.00095535	0.0414277	0.0325453	0.203354	0.00155562	0.842724
IDUA:P35475:OID21468:v1:Oncology	IDUA	INCIDENT	proinsulin	DISC	1221	-0.042411	0.0289992	0.143877	0.00174902	-0.0420646	0.0289472	0.146453	0.00172704	0.925814
IDUA:P35475:OID21468:v1:Oncology	IDUA	PREVALENT	beta_cell	DISC	1016	0.0159531	0.0325508	0.624177	0.000232839	0.029433	0.0326379	0.367388	0.000781427	0.997934
IDUA:P35475:OID21468:v1:Oncology	IDUA	INCIDENT	beta_cell	DISC	1221	-0.0209825	0.0289967	0.469446	0.000428775	-0.0119997	0.0290969	0.68012	0.000139333	0.892618
IDUA:P35475:OID21468:v1:Oncology	IDUA	PREVALENT	lipodystrophy	DISC	1016	0.0666811	0.0321936	0.0386018	0.00414123	0.0806451	0.0322234	0.0124917	0.00598421	0.904856
IDUA:P35475:OID21468:v1:Oncology	IDUA	INCIDENT	lipodystrophy	DISC	1221	0.0670232	0.0288325	0.0202658	0.00440642	0.0636911	0.0288018	0.027205	0.00398994	0.57402
IFI30:P13284:OID31505:v1:Oncology_II	IFI30	PREVALENT	T2D.V2_EUR_prscs	ALL	1807	-0.0734789	0.0213014	0.000574984	0.00608259	-0.0589185	0.0209161	0.00490397	0.00389626	0.046957
IFI30:P13284:OID31505:v1:Oncology_II	IFI30	INCIDENT	T2D.V2_EUR_prscs	ALL	2026	-0.0311832	0.0201008	0.120981	0.00113979	-0.0197647	0.0198705	0.320019	0.000454193	0.866192
IFI30:P13284:OID31505:v1:Oncology_II	IFI30	PREVALENT	CAD_EUR_prscs	ALL	1807	0.0107829	0.0204796	0.598595	0.000142654	0.011303	0.0200247	0.57252	0.000157132	0.999224
IFI30:P13284:OID31505:v1:Oncology_II	IFI30	INCIDENT	CAD_EUR_prscs	ALL	2026	0.0702068	0.0201349	0.00049951	0.00572964	0.0692347	0.0198364	0.00049323	0.00556053	0.147878
IFI30:P13284:OID31505:v1:Oncology_II	IFI30	PREVALENT	CKD_TA_prscs	ALL	1807	0.0303362	0.0206068	0.141161	0.00111401	0.0154624	0.0202034	0.444178	0.000288831	0.297288
IFI30:P13284:OID31505:v1:Oncology_II	IFI30	INCIDENT	CKD_TA_prscs	ALL	2026	0.0438912	0.0199344	0.0277965	0.00229309	0.0370888	0.0196917	0.0597843	0.00162642	0.178822
IFI30:P13284:OID31505:v1:Oncology_II	IFI30	PREVALENT	BMI.V1_EUR_prscs	ALL	1807	0.0970467	0.0205236	2.44277e-06	0.0113621	0.0457646	0.0211214	0.0303908	0.00230955	0.000125996
IFI30:P13284:OID31505:v1:Oncology_II	IFI30	INCIDENT	BMI.V1_EUR_prscs	ALL	2026	0.0318023	0.0200567	0.112986	0.00119066	-0.0157354	0.0204822	0.442433	0.000271001	0.437907
IFI30:P13284:OID31505:v1:Oncology_II	IFI30	PREVALENT	NASH_biomarker_GRS	ALL	1807	0.0564619	0.020518	0.00598782	0.00388049	0.0551062	0.0201148	0.0062149	0.00368621	0.0510266
IFI30:P13284:OID31505:v1:Oncology_II	IFI30	INCIDENT	NASH_biomarker_GRS	ALL	2026	0.0715399	0.0199674	0.000348153	0.00604742	0.0771259	0.0197045	9.38502e-05	0.00698182	0.00913903
IFI30:P13284:OID31505:v1:Oncology_II	IFI30	PREVALENT	BMI_GWAS_signif	ALL	1807	0.0335397	0.0206123	0.103882	0.00136061	0.0104345	0.020317	0.607608	0.000130091	0.659186
IFI30:P13284:OID31505:v1:Oncology_II	IFI30	INCIDENT	BMI_GWAS_signif	ALL	2026	-0.00427293	0.0201283	0.831907	2.13683e-05	-0.0186633	0.0199038	0.348526	0.000403657	0.998245
IFI30:P13284:OID31505:v1:Oncology_II	IFI30	PREVALENT	CKD_GWAS_signif	ALL	1807	0.019074	0.0205394	0.353197	0.000443628	0.0208491	0.020091	0.299539	0.000530876	0.631696
IFI30:P13284:OID31505:v1:Oncology_II	IFI30	INCIDENT	CKD_GWAS_signif	ALL	2026	-0.0309861	0.0199393	0.120341	0.00114372	-0.032332	0.0196337	0.099768	0.00124382	0.751172
IFI30:P13284:OID31505:v1:Oncology_II	IFI30	PREVALENT	T2D_GWAS_signif	ALL	1807	-0.0579903	0.0206174	0.00496787	0.00405328	-0.0326619	0.0203567	0.108791	0.00126798	0.0666787
IFI30:P13284:OID31505:v1:Oncology_II	IFI30	INCIDENT	T2D_GWAS_signif	ALL	2026	-0.0768553	0.0199186	0.000117777	0.00700643	-0.0581187	0.0198067	0.0033821	0.00393726	0.00786966
IFI30:P13284:OID31505:v1:Oncology_II	IFI30	PREVALENT	CAD_GWAS_signif	ALL	1807	-0.0154243	0.0204526	0.450862	0.000292616	-0.0156653	0.0199909	0.43337	0.000302794	0.999709
IFI30:P13284:OID31505:v1:Oncology_II	IFI30	INCIDENT	CAD_GWAS_signif	ALL	2026	-0.00638034	0.0199648	0.749322	4.84256e-05	-0.00768697	0.0197166	0.696673	6.98092e-05	0.995276
IFI30:P13284:OID31505:v1:Oncology_II	IFI30	PREVALENT	obesity	ALL	1807	0.0724104	0.0204484	0.000408871	0.0064077	0.0590291	0.020095	0.00335244	0.00423533	0.376446
IFI30:P13284:OID31505:v1:Oncology_II	IFI30	INCIDENT	obesity	ALL	2026	0.0313712	0.0199178	0.11541	0.00117482	0.0216458	0.0196936	0.271847	0.000554536	0.994445
IFI30:P13284:OID31505:v1:Oncology_II	IFI30	PREVALENT	liver_lipid	ALL	1807	0.00833912	0.0205862	0.685466	8.44446e-05	0.0161793	0.0201627	0.422411	0.000317505	0.900881
IFI30:P13284:OID31505:v1:Oncology_II	IFI30	INCIDENT	liver_lipid	ALL	2026	-0.0344656	0.0199824	0.0847215	0.00140851	-0.0391016	0.0196818	0.0470968	0.00180918	0.280813
IFI30:P13284:OID31505:v1:Oncology_II	IFI30	PREVALENT	proinsulin	ALL	1807	-0.0441455	0.0205092	0.0314968	0.00237821	-0.0306104	0.0201029	0.12802	0.00114217	0.628027
IFI30:P13284:OID31505:v1:Oncology_II	IFI30	INCIDENT	proinsulin	ALL	2026	-0.0315915	0.0199776	0.113959	0.00118425	-0.0264369	0.0196902	0.179545	0.000827216	0.687353
IFI30:P13284:OID31505:v1:Oncology_II	IFI30	PREVALENT	beta_cell	ALL	1807	-0.0188447	0.0205836	0.360045	0.000431174	-0.00444352	0.02026	0.826423	2.37277e-05	0.922872
IFI30:P13284:OID31505:v1:Oncology_II	IFI30	INCIDENT	beta_cell	ALL	2026	-0.049005	0.019928	0.0140142	0.00285865	-0.0357985	0.0197241	0.0696829	0.00151044	0.319393
IFI30:P13284:OID31505:v1:Oncology_II	IFI30	PREVALENT	lipodystrophy	ALL	1807	-0.0325392	0.0204118	0.111087	0.001306	-0.0187827	0.020075	0.349596	0.000431595	0.994833
IFI30:P13284:OID31505:v1:Oncology_II	IFI30	INCIDENT	lipodystrophy	ALL	2026	-0.0294195	0.0199203	0.139874	0.00103309	-0.0287665	0.0196444	0.143257	0.000983828	0.750858
IFI30:P13284:OID31505:v1:Oncology_II	IFI30	PREVALENT	T2D.V2_EUR_prscs	DISC	982	-0.0886813	0.0283368	0.00180554	0.00957523	-0.0714426	0.0277437	0.0101761	0.00618197	0.189582
IFI30:P13284:OID31505:v1:Oncology_II	IFI30	INCIDENT	T2D.V2_EUR_prscs	DISC	1200	0.00140543	0.025951	0.956819	2.39405e-06	0.00833859	0.0254481	0.743221	8.37442e-05	0.999339
IFI30:P13284:OID31505:v1:Oncology_II	IFI30	PREVALENT	CAD_EUR_prscs	DISC	982	0.00341801	0.0283338	0.904007	1.43775e-05	0.0147793	0.0275989	0.592432	0.000269178	0.999945
IFI30:P13284:OID31505:v1:Oncology_II	IFI30	INCIDENT	CAD_EUR_prscs	DISC	1200	0.0652401	0.0258322	0.0116862	0.00517749	0.0686676	0.0252304	0.00659511	0.00574071	0.592178
IFI30:P13284:OID31505:v1:Oncology_II	IFI30	PREVALENT	CKD_TA_prscs	DISC	982	0.0250757	0.0285286	0.379646	0.00076267	0.0103259	0.0278657	0.711052	0.000128914	0.611259
IFI30:P13284:OID31505:v1:Oncology_II	IFI30	INCIDENT	CKD_TA_prscs	DISC	1200	0.0317398	0.0257149	0.217347	0.00124189	0.022401	0.0252173	0.374557	0.000615117	0.768791
IFI30:P13284:OID31505:v1:Oncology_II	IFI30	PREVALENT	BMI.V1_EUR_prscs	DISC	982	0.0916504	0.028301	0.00124469	0.0102454	0.0312137	0.0292022	0.285403	0.00107145	0.027306
IFI30:P13284:OID31505:v1:Oncology_II	IFI30	INCIDENT	BMI.V1_EUR_prscs	DISC	1200	0.0556753	0.0257924	0.0310889	0.00378793	-0.00461478	0.0266374	0.86249	2.34114e-05	0.225682
IFI30:P13284:OID31505:v1:Oncology_II	IFI30	PREVALENT	NASH_biomarker_GRS	DISC	982	0.0574636	0.0286615	0.0452635	0.00395422	0.058507	0.0279508	0.0366027	0.00409469	0.326965
IFI30:P13284:OID31505:v1:Oncology_II	IFI30	INCIDENT	NASH_biomarker_GRS	DISC	1200	0.0896382	0.0257975	0.000530563	0.00975221	0.0943778	0.0252357	0.000193278	0.0107779	0.0164195
IFI30:P13284:OID31505:v1:Oncology_II	IFI30	PREVALENT	BMI_GWAS_signif	DISC	982	0.0285881	0.0285851	0.31752	0.000987134	0.00984607	0.0279959	0.725146	0.000116127	0.998312
IFI30:P13284:OID31505:v1:Oncology_II	IFI30	INCIDENT	BMI_GWAS_signif	DISC	1200	0.0183731	0.0256588	0.474103	0.000418333	-0.000151297	0.0252131	0.995213	2.80885e-08	0.976091
IFI30:P13284:OID31505:v1:Oncology_II	IFI30	PREVALENT	CKD_GWAS_signif	DISC	982	0.0512526	0.0285078	0.0725274	0.00318231	0.0464717	0.0278521	0.095552	0.00260619	0.35837
IFI30:P13284:OID31505:v1:Oncology_II	IFI30	INCIDENT	CKD_GWAS_signif	DISC	1200	-0.06632	0.0256592	0.00987047	0.00542129	-0.064071	0.0250917	0.0107947	0.00505717	0.567385
IFI30:P13284:OID31505:v1:Oncology_II	IFI30	PREVALENT	T2D_GWAS_signif	DISC	982	-0.0925392	0.0283697	0.00114706	0.0103929	-0.0595297	0.0281222	0.0345423	0.00418712	0.0653318
IFI30:P13284:OID31505:v1:Oncology_II	IFI30	INCIDENT	T2D_GWAS_signif	DISC	1200	-0.0526721	0.0256604	0.0403323	0.0034266	-0.0307221	0.0252963	0.224812	0.00114907	0.442451
IFI30:P13284:OID31505:v1:Oncology_II	IFI30	PREVALENT	CAD_GWAS_signif	DISC	982	-0.0340796	0.0283493	0.229619	0.00142554	-0.0274593	0.0275893	0.319858	0.000929143	0.998887
IFI30:P13284:OID31505:v1:Oncology_II	IFI30	INCIDENT	CAD_GWAS_signif	DISC	1200	0.0139063	0.0257218	0.588857	0.000238527	0.00897279	0.0251475	0.721303	9.92975e-05	0.952994
IFI30:P13284:OID31505:v1:Oncology_II	IFI30	PREVALENT	obesity	DISC	982	0.0672373	0.0284045	0.0181311	0.00550275	0.0516227	0.0278202	0.0638322	0.00322102	0.893304
IFI30:P13284:OID31505:v1:Oncology_II	IFI30	INCIDENT	obesity	DISC	1200	0.0347772	0.0257603	0.177273	0.00148532	0.0181054	0.0252768	0.473962	0.000400035	0.798214
IFI30:P13284:OID31505:v1:Oncology_II	IFI30	PREVALENT	liver_lipid	DISC	982	0.00242919	0.0286217	0.932381	7.1167e-06	0.00687371	0.0279112	0.805527	5.69442e-05	0.99211
IFI30:P13284:OID31505:v1:Oncology_II	IFI30	INCIDENT	liver_lipid	DISC	1200	-0.0250382	0.0257009	0.330154	0.000774062	-0.0277791	0.0251203	0.269028	0.00095289	0.64624
IFI30:P13284:OID31505:v1:Oncology_II	IFI30	PREVALENT	proinsulin	DISC	982	-0.0591366	0.0285501	0.0386043	0.00421934	-0.0426098	0.0278986	0.127027	0.00218479	0.559959
IFI30:P13284:OID31505:v1:Oncology_II	IFI30	INCIDENT	proinsulin	DISC	1200	-0.0363867	0.0256709	0.156629	0.00163706	-0.0347372	0.025105	0.166728	0.00149095	0.925814
IFI30:P13284:OID31505:v1:Oncology_II	IFI30	PREVALENT	beta_cell	DISC	982	-0.0279076	0.028652	0.330301	0.00093636	-0.00563178	0.0280548	0.840945	3.78363e-05	0.995004
IFI30:P13284:OID31505:v1:Oncology_II	IFI30	INCIDENT	beta_cell	DISC	1200	-0.0334166	0.0256556	0.193004	0.00138275	-0.0132909	0.0252233	0.598345	0.000216531	0.720331
IFI30:P13284:OID31505:v1:Oncology_II	IFI30	PREVALENT	lipodystrophy	DISC	982	-0.0612695	0.0282661	0.0304434	0.00461862	-0.0379801	0.0277321	0.171166	0.00175758	0.834107
IFI30:P13284:OID31505:v1:Oncology_II	IFI30	INCIDENT	lipodystrophy	DISC	1200	-0.024094	0.0255796	0.346431	0.000723632	-0.0238005	0.0250312	0.34189	0.00070467	0.999516
IFIT1:P09914:OID31310:v1:Oncology_II	IFIT1	PREVALENT	T2D.V2_EUR_prscs	ALL	1833	0.00073311	0.0237856	0.975415	5.14822e-07	-0.00124778	0.0239574	0.958468	1.48587e-06	0.988777
IFIT1:P09914:OID31310:v1:Oncology_II	IFIT1	INCIDENT	T2D.V2_EUR_prscs	ALL	2053	0.0133269	0.0226077	0.555603	0.000167267	0.0142355	0.02276	0.531741	0.000189952	0.97549
IFIT1:P09914:OID31310:v1:Oncology_II	IFIT1	PREVALENT	CAD_EUR_prscs	ALL	1833	-0.00828321	0.0228671	0.717221	7.11038e-05	-0.00682601	0.0229639	0.766311	4.83954e-05	0.999224
IFIT1:P09914:OID31310:v1:Oncology_II	IFIT1	INCIDENT	CAD_EUR_prscs	ALL	2053	0.0197515	0.0227286	0.384943	0.000363439	0.0223165	0.0228285	0.328405	0.000463894	0.786009
IFIT1:P09914:OID31310:v1:Oncology_II	IFIT1	PREVALENT	CKD_TA_prscs	ALL	1833	0.0690776	0.0229821	0.00268676	0.00487121	0.0725005	0.023145	0.00176216	0.00534478	0.0211205
IFIT1:P09914:OID31310:v1:Oncology_II	IFIT1	INCIDENT	CKD_TA_prscs	ALL	2053	0.0165935	0.0224266	0.459448	0.000263492	0.0182925	0.0225526	0.417405	0.000319401	0.822141
IFIT1:P09914:OID31310:v1:Oncology_II	IFIT1	PREVALENT	BMI.V1_EUR_prscs	ALL	1833	-0.00661922	0.0230513	0.77403	4.4684e-05	-0.00892502	0.024309	0.713552	7.38305e-05	0.908325
IFIT1:P09914:OID31310:v1:Oncology_II	IFIT1	INCIDENT	BMI.V1_EUR_prscs	ALL	2053	-0.0142441	0.0225573	0.527811	0.000191932	-0.0197253	0.0234342	0.40004	0.000343971	0.874457
IFIT1:P09914:OID31310:v1:Oncology_II	IFIT1	PREVALENT	NASH_biomarker_GRS	ALL	1833	0.00877525	0.023015	0.703038	7.87789e-05	0.00389428	0.0231783	0.866592	1.54621e-05	0.846757
IFIT1:P09914:OID31310:v1:Oncology_II	IFIT1	INCIDENT	NASH_biomarker_GRS	ALL	2053	0.02661	0.0225047	0.23718	0.000672636	0.0273258	0.0226413	0.227616	0.000706889	0.65083
IFIT1:P09914:OID31310:v1:Oncology_II	IFIT1	PREVALENT	BMI_GWAS_signif	ALL	1833	-0.00745325	0.0230518	0.746486	5.66508e-05	-0.00587277	0.0233697	0.801613	3.45899e-05	0.962574
IFIT1:P09914:OID31310:v1:Oncology_II	IFIT1	INCIDENT	BMI_GWAS_signif	ALL	2053	0.00517724	0.0226295	0.819061	2.51985e-05	0.00313137	0.0227966	0.890759	9.16336e-06	0.998245
IFIT1:P09914:OID31310:v1:Oncology_II	IFIT1	PREVALENT	CKD_GWAS_signif	ALL	1833	-0.000623295	0.0229522	0.978338	3.99657e-07	0.00177073	0.0230826	0.938861	3.22342e-06	0.990125
IFIT1:P09914:OID31310:v1:Oncology_II	IFIT1	INCIDENT	CKD_GWAS_signif	ALL	2053	-0.00584558	0.022454	0.794631	3.26283e-05	-0.00393531	0.0225375	0.861403	1.48071e-05	0.989476
IFIT1:P09914:OID31310:v1:Oncology_II	IFIT1	PREVALENT	T2D_GWAS_signif	ALL	1833	-0.00682757	0.0230406	0.767014	4.75852e-05	-0.00795364	0.0233511	0.733438	6.35434e-05	0.875057
IFIT1:P09914:OID31310:v1:Oncology_II	IFIT1	INCIDENT	T2D_GWAS_signif	ALL	2053	0.0200368	0.0224766	0.372793	0.000382442	0.0230222	0.0227465	0.311603	0.000497246	0.77153
IFIT1:P09914:OID31310:v1:Oncology_II	IFIT1	PREVALENT	CAD_GWAS_signif	ALL	1833	-0.0426192	0.0228445	0.062259	0.00188254	-0.0426559	0.022948	0.0632221	0.00188885	0.999709
IFIT1:P09914:OID31310:v1:Oncology_II	IFIT1	INCIDENT	CAD_GWAS_signif	ALL	2053	0.00317645	0.0224621	0.887557	9.62768e-06	0.00604185	0.0226091	0.78932	3.46805e-05	0.995674
IFIT1:P09914:OID31310:v1:Oncology_II	IFIT1	PREVALENT	obesity	ALL	1833	0.0170418	0.0229311	0.457475	0.000299222	0.015268	0.0231284	0.509251	0.000238642	0.719239
IFIT1:P09914:OID31310:v1:Oncology_II	IFIT1	INCIDENT	obesity	ALL	2053	-0.0317073	0.0224112	0.157284	0.000962705	-0.0354327	0.0225674	0.116556	0.00119573	0.994445
IFIT1:P09914:OID31310:v1:Oncology_II	IFIT1	PREVALENT	liver_lipid	ALL	1833	-0.0228442	0.0229774	0.320259	0.000535376	-0.0198237	0.0231571	0.392086	0.000401239	0.744831
IFIT1:P09914:OID31310:v1:Oncology_II	IFIT1	INCIDENT	liver_lipid	ALL	2053	0.00630754	0.022523	0.779469	3.77566e-05	0.00388551	0.0226192	0.863629	1.43305e-05	0.89782
IFIT1:P09914:OID31310:v1:Oncology_II	IFIT1	PREVALENT	proinsulin	ALL	1833	-0.000231484	0.0229853	0.991966	5.49655e-08	-0.00685434	0.0231279	0.766985	4.81083e-05	0.999328
IFIT1:P09914:OID31310:v1:Oncology_II	IFIT1	INCIDENT	proinsulin	ALL	2053	-0.0124985	0.022489	0.578436	0.000148679	-0.0121382	0.0226017	0.591295	0.000140053	0.875982
IFIT1:P09914:OID31310:v1:Oncology_II	IFIT1	PREVALENT	beta_cell	ALL	1833	0.0312728	0.0229994	0.174092	0.00100091	0.0337832	0.023235	0.146131	0.00115658	0.860114
IFIT1:P09914:OID31310:v1:Oncology_II	IFIT1	INCIDENT	beta_cell	ALL	2053	0.0342427	0.0224479	0.127311	0.00111897	0.0357507	0.0226431	0.114524	0.00120915	0.66178
IFIT1:P09914:OID31310:v1:Oncology_II	IFIT1	PREVALENT	lipodystrophy	ALL	1833	-0.0315075	0.0228348	0.167822	0.00103066	-0.0297424	0.0230759	0.197604	0.000909092	0.994833
IFIT1:P09914:OID31310:v1:Oncology_II	IFIT1	INCIDENT	lipodystrophy	ALL	2053	-0.00925539	0.0224275	0.679886	8.19842e-05	-0.00993071	0.0225424	0.659599	9.42423e-05	0.937394
IFIT1:P09914:OID31310:v1:Oncology_II	IFIT1	PREVALENT	T2D.V2_EUR_prscs	DISC	1000	-0.00602828	0.030755	0.844645	3.84197e-05	-0.0102864	0.0309376	0.739594	0.000111189	0.942412
IFIT1:P09914:OID31310:v1:Oncology_II	IFIT1	INCIDENT	T2D.V2_EUR_prscs	DISC	1208	-0.0138493	0.0292923	0.636449	0.000183906	-0.014053	0.0294114	0.632878	0.000188482	0.999339
IFIT1:P09914:OID31310:v1:Oncology_II	IFIT1	PREVALENT	CAD_EUR_prscs	DISC	1000	-0.0177375	0.0306401	0.562797	0.000335017	-0.0172231	0.0307323	0.575323	0.000315826	0.999945
IFIT1:P09914:OID31310:v1:Oncology_II	IFIT1	INCIDENT	CAD_EUR_prscs	DISC	1208	0.0573552	0.0293414	0.050853	0.00313388	0.0584035	0.0293916	0.0471504	0.00324932	0.66354
IFIT1:P09914:OID31310:v1:Oncology_II	IFIT1	PREVALENT	CKD_TA_prscs	DISC	1000	0.0715006	0.0308931	0.0208565	0.00532672	0.0739949	0.0310694	0.0174358	0.00567128	0.125395
IFIT1:P09914:OID31310:v1:Oncology_II	IFIT1	INCIDENT	CKD_TA_prscs	DISC	1208	0.00593075	0.0290622	0.838334	3.42672e-05	0.0054141	0.0291572	0.852723	2.84708e-05	0.972917
IFIT1:P09914:OID31310:v1:Oncology_II	IFIT1	PREVALENT	BMI.V1_EUR_prscs	DISC	1000	0.0222217	0.0308251	0.471152	0.000519426	0.0300839	0.0326194	0.356625	0.000854831	0.743323
IFIT1:P09914:OID31310:v1:Oncology_II	IFIT1	INCIDENT	BMI.V1_EUR_prscs	DISC	1208	-0.0236817	0.0291457	0.416656	0.000542954	-0.0274125	0.0307132	0.372296	0.000657346	0.673429
IFIT1:P09914:OID31310:v1:Oncology_II	IFIT1	PREVALENT	NASH_biomarker_GRS	DISC	1000	0.00646462	0.0312133	0.835968	4.28949e-05	0.000440937	0.0313685	0.988788	1.98758e-07	0.976738
IFIT1:P09914:OID31310:v1:Oncology_II	IFIT1	INCIDENT	NASH_biomarker_GRS	DISC	1208	0.0306019	0.0293122	0.296705	0.00089603	0.0305423	0.0293915	0.298951	0.000890847	0.757834
IFIT1:P09914:OID31310:v1:Oncology_II	IFIT1	PREVALENT	BMI_GWAS_signif	DISC	1000	0.00939594	0.0310326	0.762127	9.16682e-05	0.0160341	0.0313733	0.609418	0.000262668	0.998312
IFIT1:P09914:OID31310:v1:Oncology_II	IFIT1	INCIDENT	BMI_GWAS_signif	DISC	1208	0.00889368	0.0290083	0.75921	7.73424e-05	0.00784902	0.0291734	0.787942	5.97694e-05	0.978788
IFIT1:P09914:OID31310:v1:Oncology_II	IFIT1	PREVALENT	CKD_GWAS_signif	DISC	1000	-0.00465602	0.030964	0.880506	2.26112e-05	-0.00429327	0.0311675	0.890469	1.90863e-05	0.960195
IFIT1:P09914:OID31310:v1:Oncology_II	IFIT1	INCIDENT	CKD_GWAS_signif	DISC	1208	0.00544003	0.0290672	0.851573	2.88214e-05	0.00419263	0.029125	0.885563	1.71114e-05	0.975205
IFIT1:P09914:OID31310:v1:Oncology_II	IFIT1	PREVALENT	T2D_GWAS_signif	DISC	1000	-0.0343306	0.0308388	0.265894	0.0012377	-0.0423731	0.0313666	0.177054	0.00183214	0.657991
IFIT1:P09914:OID31310:v1:Oncology_II	IFIT1	INCIDENT	T2D_GWAS_signif	DISC	1208	-0.00489268	0.0291321	0.866654	2.32098e-05	-0.00385008	0.0293992	0.895831	1.41616e-05	0.988079
IFIT1:P09914:OID31310:v1:Oncology_II	IFIT1	PREVALENT	CAD_GWAS_signif	DISC	1000	-0.0506297	0.0307537	0.100036	0.00270265	-0.0516233	0.0308406	0.0944883	0.00281002	0.998887
IFIT1:P09914:OID31310:v1:Oncology_II	IFIT1	INCIDENT	CAD_GWAS_signif	DISC	1208	0.00044696	0.0291059	0.987751	1.94047e-07	0.000641452	0.0291527	0.982449	3.99778e-07	0.998193
IFIT1:P09914:OID31310:v1:Oncology_II	IFIT1	PREVALENT	obesity	DISC	1000	0.0161582	0.0309529	0.601775	0.000272444	0.0171055	0.0311994	0.583641	0.000302272	0.919663
IFIT1:P09914:OID31310:v1:Oncology_II	IFIT1	INCIDENT	obesity	DISC	1208	-0.03295	0.0291969	0.259324	0.00104687	-0.0333144	0.0293322	0.256293	0.00106399	0.827622
IFIT1:P09914:OID31310:v1:Oncology_II	IFIT1	PREVALENT	liver_lipid	DISC	1000	-0.0162458	0.0310096	0.600475	0.000274396	-0.0151047	0.0311895	0.628295	0.000235861	0.935924
IFIT1:P09914:OID31310:v1:Oncology_II	IFIT1	INCIDENT	liver_lipid	DISC	1208	0.00432458	0.0291115	0.881933	1.81587e-05	0.00291403	0.0291656	0.92043	8.24318e-06	0.951527
IFIT1:P09914:OID31310:v1:Oncology_II	IFIT1	PREVALENT	proinsulin	DISC	1000	-0.0183906	0.0310988	0.55442	0.000349594	-0.0234786	0.0312262	0.452308	0.00056833	0.920529
IFIT1:P09914:OID31310:v1:Oncology_II	IFIT1	INCIDENT	proinsulin	DISC	1208	-0.0257753	0.0290731	0.375496	0.000646342	-0.0242749	0.0291413	0.405013	0.000572646	0.948207
IFIT1:P09914:OID31310:v1:Oncology_II	IFIT1	PREVALENT	beta_cell	DISC	1000	0.0254806	0.0311161	0.413057	0.000670129	0.0223716	0.0313423	0.47554	0.000512215	0.997934
IFIT1:P09914:OID31310:v1:Oncology_II	IFIT1	INCIDENT	beta_cell	DISC	1208	0.0173989	0.0290479	0.549307	0.000295131	0.0186111	0.0292735	0.525054	0.000333653	0.920159
IFIT1:P09914:OID31310:v1:Oncology_II	IFIT1	PREVALENT	lipodystrophy	DISC	1000	-0.0504687	0.0306419	0.099881	0.00270511	-0.0526272	0.0309463	0.08935	0.00290017	0.917434
IFIT1:P09914:OID31310:v1:Oncology_II	IFIT1	INCIDENT	lipodystrophy	DISC	1208	-0.0145153	0.0289636	0.616357	0.000206626	-0.0142687	0.0290398	0.623274	0.000199314	0.999516
IFNGR1:P15260:OID20678:v1:Inflammation	IFNGR1	PREVALENT	T2D.V2_EUR_prscs	ALL	1861	-0.0649984	0.0274648	0.018057	0.00279981	-0.0520985	0.0272792	0.0563156	0.00179	0.156247
IFNGR1:P15260:OID20678:v1:Inflammation	IFNGR1	INCIDENT	T2D.V2_EUR_prscs	ALL	2056	-0.0360662	0.0232953	0.121728	0.00111407	-0.0275869	0.0233383	0.237331	0.000648422	0.866192
IFNGR1:P15260:OID20678:v1:Inflammation	IFNGR1	PREVALENT	CAD_EUR_prscs	ALL	1861	-0.0089542	0.0264231	0.734741	5.75814e-05	-0.00586708	0.0261232	0.822322	2.48046e-05	0.999224
IFNGR1:P15260:OID20678:v1:Inflammation	IFNGR1	INCIDENT	CAD_EUR_prscs	ALL	2056	0.0201481	0.0234416	0.390168	0.000343636	0.0207275	0.0233973	0.375783	0.000364325	0.786009
IFNGR1:P15260:OID20678:v1:Inflammation	IFNGR1	PREVALENT	CKD_TA_prscs	ALL	1861	0.124266	0.0264382	2.79562e-06	0.0109439	0.109835	0.0262717	3.04652e-05	0.00851179	9.66955e-05
IFNGR1:P15260:OID20678:v1:Inflammation	IFNGR1	INCIDENT	CKD_TA_prscs	ALL	2056	0.0942878	0.0230387	4.43565e-05	0.00772921	0.0895515	0.0230668	0.00010688	0.00694663	0.00144898
IFNGR1:P15260:OID20678:v1:Inflammation	IFNGR1	PREVALENT	BMI.V1_EUR_prscs	ALL	1861	0.0777538	0.0265735	0.00347657	0.00427278	0.0224087	0.0277016	0.418663	0.000321674	0.0284711
IFNGR1:P15260:OID20678:v1:Inflammation	IFNGR1	INCIDENT	BMI.V1_EUR_prscs	ALL	2056	0.0318589	0.023235	0.170479	0.000874047	0.00636633	0.0240042	0.79087	3.26653e-05	0.550778
IFNGR1:P15260:OID20678:v1:Inflammation	IFNGR1	PREVALENT	NASH_biomarker_GRS	ALL	1861	0.0151404	0.0265884	0.569131	0.000162568	0.0154144	0.0263796	0.559072	0.000167875	0.76425
IFNGR1:P15260:OID20678:v1:Inflammation	IFNGR1	INCIDENT	NASH_biomarker_GRS	ALL	2056	0.0336525	0.0231924	0.146933	0.000978707	0.0368954	0.0231964	0.111867	0.00117341	0.516364
IFNGR1:P15260:OID20678:v1:Inflammation	IFNGR1	PREVALENT	BMI_GWAS_signif	ALL	1861	0.0320841	0.0266195	0.228251	0.000727868	0.00593859	0.0266163	0.823468	2.44801e-05	0.795058
IFNGR1:P15260:OID20678:v1:Inflammation	IFNGR1	INCIDENT	BMI_GWAS_signif	ALL	2056	0.0155499	0.023329	0.505139	0.000206696	0.00767445	0.0233797	0.742755	5.00372e-05	0.998245
IFNGR1:P15260:OID20678:v1:Inflammation	IFNGR1	PREVALENT	CKD_GWAS_signif	ALL	1861	0.111193	0.0263757	2.61294e-05	0.00882484	0.11051	0.0261443	2.48902e-05	0.00869899	0.00960256
IFNGR1:P15260:OID20678:v1:Inflammation	IFNGR1	INCIDENT	CKD_GWAS_signif	ALL	2056	0.0146177	0.023139	0.527632	0.000185674	0.0127466	0.0230852	0.580905	0.000141564	0.951831
IFNGR1:P15260:OID20678:v1:Inflammation	IFNGR1	PREVALENT	T2D_GWAS_signif	ALL	1861	-0.0732715	0.0265903	0.00591787	0.00379159	-0.0468598	0.0265912	0.078202	0.00152448	0.0734115
IFNGR1:P15260:OID20678:v1:Inflammation	IFNGR1	INCIDENT	T2D_GWAS_signif	ALL	2056	-0.058434	0.0231256	0.0115871	0.00296159	-0.0467592	0.023294	0.0448486	0.0018675	0.119927
IFNGR1:P15260:OID20678:v1:Inflammation	IFNGR1	PREVALENT	CAD_GWAS_signif	ALL	1861	-0.015983	0.0264282	0.545407	0.000183366	-0.0144132	0.0261174	0.581112	0.00014974	0.999709
IFNGR1:P15260:OID20678:v1:Inflammation	IFNGR1	INCIDENT	CAD_GWAS_signif	ALL	2056	0.000364875	0.0231769	0.987441	1.1533e-07	0.0032314	0.0231881	0.889183	9.01877e-06	0.999448
IFNGR1:P15260:OID20678:v1:Inflammation	IFNGR1	PREVALENT	obesity	ALL	1861	0.0220734	0.0265029	0.405031	0.0003477	0.0084795	0.0263248	0.747407	5.10195e-05	0.686035
IFNGR1:P15260:OID20678:v1:Inflammation	IFNGR1	INCIDENT	obesity	ALL	2056	-0.00305143	0.0231116	0.894974	8.11168e-06	-0.00426087	0.023122	0.853815	1.57701e-05	0.994445
IFNGR1:P15260:OID20678:v1:Inflammation	IFNGR1	PREVALENT	liver_lipid	ALL	1861	0.030818	0.0265551	0.245987	0.000674855	0.0361638	0.0263407	0.169948	0.000925947	0.705987
IFNGR1:P15260:OID20678:v1:Inflammation	IFNGR1	INCIDENT	liver_lipid	ALL	2056	0.0379384	0.0231822	0.101885	0.00124462	0.0334401	0.0231447	0.148664	0.000968442	0.308349
IFNGR1:P15260:OID20678:v1:Inflammation	IFNGR1	PREVALENT	proinsulin	ALL	1861	-0.0120446	0.0265407	0.650017	0.000103259	0.00072336	0.0263202	0.978077	3.71435e-07	0.980042
IFNGR1:P15260:OID20678:v1:Inflammation	IFNGR1	INCIDENT	proinsulin	ALL	2056	0.00484872	0.0231834	0.834355	2.03544e-05	0.0106618	0.0231522	0.6452	9.84768e-05	0.958662
IFNGR1:P15260:OID20678:v1:Inflammation	IFNGR1	PREVALENT	beta_cell	ALL	1861	-0.0165628	0.026584	0.533341	0.000194605	0.00141577	0.0264915	0.957385	1.4045e-06	0.955146
IFNGR1:P15260:OID20678:v1:Inflammation	IFNGR1	INCIDENT	beta_cell	ALL	2056	-0.0240549	0.023161	0.299118	0.00050168	-0.0154319	0.0232226	0.506434	0.000205031	0.84535
IFNGR1:P15260:OID20678:v1:Inflammation	IFNGR1	PREVALENT	lipodystrophy	ALL	1861	-0.0106066	0.0263735	0.687606	8.1097e-05	0.00584066	0.0262524	0.823965	2.43403e-05	0.994833
IFNGR1:P15260:OID20678:v1:Inflammation	IFNGR1	INCIDENT	lipodystrophy	ALL	2056	-0.0221468	0.0230884	0.337564	0.00042796	-0.0214848	0.0230703	0.351825	0.000402592	0.860841
IFNGR1:P15260:OID20678:v1:Inflammation	IFNGR1	PREVALENT	T2D.V2_EUR_prscs	DISC	1016	-0.0747498	0.0350763	0.0333372	0.0043681	-0.0616311	0.034617	0.0753337	0.00294597	0.390362
IFNGR1:P15260:OID20678:v1:Inflammation	IFNGR1	INCIDENT	T2D.V2_EUR_prscs	DISC	1211	-0.010973	0.0301088	0.715593	0.000108137	-0.00640373	0.0300497	0.831283	3.65608e-05	0.999339
IFNGR1:P15260:OID20678:v1:Inflammation	IFNGR1	PREVALENT	CAD_EUR_prscs	DISC	1016	0.0128262	0.0350386	0.714402	0.000129475	0.0252607	0.0344781	0.463946	0.000500275	0.999945
IFNGR1:P15260:OID20678:v1:Inflammation	IFNGR1	INCIDENT	CAD_EUR_prscs	DISC	1211	0.027746	0.0301974	0.358381	0.000686924	0.0302735	0.0300209	0.313468	0.000817976	0.828298
IFNGR1:P15260:OID20678:v1:Inflammation	IFNGR1	PREVALENT	CKD_TA_prscs	DISC	1016	0.149962	0.0350792	2.10243e-05	0.0173312	0.134175	0.0346839	0.000116924	0.01374	0.00104765
IFNGR1:P15260:OID20678:v1:Inflammation	IFNGR1	INCIDENT	CKD_TA_prscs	DISC	1211	0.0732456	0.0298479	0.0142757	0.00487804	0.0678638	0.0297921	0.0229147	0.00415879	0.210077
IFNGR1:P15260:OID20678:v1:Inflammation	IFNGR1	PREVALENT	BMI.V1_EUR_prscs	DISC	1016	0.0876698	0.0351506	0.012794	0.00597284	0.0207302	0.036595	0.571203	0.000299134	0.119818
IFNGR1:P15260:OID20678:v1:Inflammation	IFNGR1	INCIDENT	BMI.V1_EUR_prscs	DISC	1211	0.0182094	0.0300407	0.544529	0.000299087	-0.0221673	0.0314214	0.480651	0.000400531	0.758728
IFNGR1:P15260:OID20678:v1:Inflammation	IFNGR1	PREVALENT	NASH_biomarker_GRS	DISC	1016	0.0198249	0.0357586	0.579427	0.000296941	0.0188672	0.0352351	0.592452	0.000267289	0.89511
IFNGR1:P15260:OID20678:v1:Inflammation	IFNGR1	INCIDENT	NASH_biomarker_GRS	DISC	1211	0.0666108	0.030016	0.0266682	0.00399303	0.0699143	0.0298996	0.019542	0.00438118	0.236158
IFNGR1:P15260:OID20678:v1:Inflammation	IFNGR1	PREVALENT	BMI_GWAS_signif	DISC	1016	0.0313658	0.0353746	0.375474	0.000759143	0.00659392	0.0350827	0.850953	3.29407e-05	0.998312
IFNGR1:P15260:OID20678:v1:Inflammation	IFNGR1	INCIDENT	BMI_GWAS_signif	DISC	1211	-0.00394791	0.0298481	0.894796	1.42448e-05	-0.0178317	0.0298351	0.550173	0.000287505	0.99209
IFNGR1:P15260:OID20678:v1:Inflammation	IFNGR1	PREVALENT	CKD_GWAS_signif	DISC	1016	0.139115	0.0350849	7.88066e-05	0.0149489	0.129536	0.0346717	0.000197992	0.0128286	0.0128717
IFNGR1:P15260:OID20678:v1:Inflammation	IFNGR1	INCIDENT	CKD_GWAS_signif	DISC	1211	-0.0145978	0.0298175	0.62453	0.000195122	-0.0129225	0.0296666	0.663216	0.000152733	0.903382
IFNGR1:P15260:OID20678:v1:Inflammation	IFNGR1	PREVALENT	T2D_GWAS_signif	DISC	1016	-0.0823669	0.035234	0.0196069	0.00525128	-0.0458844	0.0352068	0.192793	0.00158108	0.208141
IFNGR1:P15260:OID20678:v1:Inflammation	IFNGR1	INCIDENT	T2D_GWAS_signif	DISC	1211	-0.0553654	0.0298694	0.0640533	0.00278933	-0.0407998	0.0299681	0.173641	0.00148986	0.528057
IFNGR1:P15260:OID20678:v1:Inflammation	IFNGR1	PREVALENT	CAD_GWAS_signif	DISC	1016	-0.0077905	0.035166	0.824723	4.74251e-05	0.00121805	0.034587	0.971914	1.15653e-06	0.998887
IFNGR1:P15260:OID20678:v1:Inflammation	IFNGR1	INCIDENT	CAD_GWAS_signif	DISC	1211	-0.022115	0.0299999	0.46117	0.000442275	-0.025463	0.0298355	0.393588	0.000586041	0.92631
IFNGR1:P15260:OID20678:v1:Inflammation	IFNGR1	PREVALENT	obesity	DISC	1016	-0.0079592	0.0354416	0.82236	4.87346e-05	-0.0266021	0.0350074	0.447502	0.000538145	0.958592
IFNGR1:P15260:OID20678:v1:Inflammation	IFNGR1	INCIDENT	obesity	DISC	1211	-0.00130123	0.0299923	0.965402	1.53269e-06	-0.0106858	0.0298977	0.720848	0.000102835	0.992519
IFNGR1:P15260:OID20678:v1:Inflammation	IFNGR1	PREVALENT	liver_lipid	DISC	1016	-0.00416849	0.0354895	0.906522	1.33321e-05	-0.00259488	0.0350066	0.940926	5.12367e-06	0.9909
IFNGR1:P15260:OID20678:v1:Inflammation	IFNGR1	INCIDENT	liver_lipid	DISC	1211	0.0191156	0.0299302	0.523162	0.000332023	0.0174878	0.029769	0.557016	0.000277755	0.781951
IFNGR1:P15260:OID20678:v1:Inflammation	IFNGR1	PREVALENT	proinsulin	DISC	1016	-0.0145391	0.0355666	0.682789	0.000161459	0.00214111	0.0350502	0.951303	3.47971e-06	0.949706
IFNGR1:P15260:OID20678:v1:Inflammation	IFNGR1	INCIDENT	proinsulin	DISC	1211	0.0013247	0.0299241	0.964698	1.5957e-06	0.00294309	0.0297777	0.921286	7.86446e-06	0.996624
IFNGR1:P15260:OID20678:v1:Inflammation	IFNGR1	PREVALENT	beta_cell	DISC	1016	-0.0566774	0.035397	0.109663	0.00247103	-0.0346875	0.0350404	0.322459	0.000912876	0.86803
IFNGR1:P15260:OID20678:v1:Inflammation	IFNGR1	INCIDENT	beta_cell	DISC	1211	-0.037772	0.0298826	0.206479	0.00129918	-0.0239435	0.0299027	0.423464	0.00051589	0.729882
IFNGR1:P15260:OID20678:v1:Inflammation	IFNGR1	PREVALENT	lipodystrophy	DISC	1016	-0.021664	0.0350986	0.537228	0.000368021	0.00363028	0.0347173	0.916741	1.0196e-05	0.940157
IFNGR1:P15260:OID20678:v1:Inflammation	IFNGR1	INCIDENT	lipodystrophy	DISC	1211	-0.00656395	0.0297528	0.82543	3.96296e-05	-0.00663093	0.0296299	0.822959	4.03196e-05	0.999516
IFNLR1:Q8IU57:OID20506:v1:Inflammation	IFNLR1	PREVALENT	T2D.V2_EUR_prscs	ALL	1843	-0.0290006	0.0230788	0.209066	0.000843727	-0.0170053	0.0228515	0.456876	0.000288783	0.44188
IFNLR1:Q8IU57:OID20506:v1:Inflammation	IFNLR1	INCIDENT	T2D.V2_EUR_prscs	ALL	2061	0.0127698	0.0209479	0.542198	0.0001719	0.0275947	0.0206175	0.180915	0.000803774	0.97549
IFNLR1:Q8IU57:OID20506:v1:Inflammation	IFNLR1	PREVALENT	CAD_EUR_prscs	ALL	1843	0.00826072	0.0221679	0.709458	7.42594e-05	0.0073852	0.0218578	0.735498	5.95459e-05	0.999224
IFNLR1:Q8IU57:OID20506:v1:Inflammation	IFNLR1	INCIDENT	CAD_EUR_prscs	ALL	2061	-0.00172973	0.0210859	0.934629	3.11344e-06	-0.00402884	0.020692	0.845644	1.70252e-05	0.982764
IFNLR1:Q8IU57:OID20506:v1:Inflammation	IFNLR1	PREVALENT	CKD_TA_prscs	ALL	1843	0.0448733	0.0222746	0.044102	0.00216554	0.0295047	0.0220674	0.181386	0.00093156	0.13987
IFNLR1:Q8IU57:OID20506:v1:Inflammation	IFNLR1	INCIDENT	CKD_TA_prscs	ALL	2061	0.0142312	0.0207912	0.49375	0.000216716	0.007103	0.0204574	0.72847	5.41383e-05	0.841888
IFNLR1:Q8IU57:OID20506:v1:Inflammation	IFNLR1	PREVALENT	BMI.V1_EUR_prscs	ALL	1843	0.081103	0.0221965	0.000265795	0.00708701	0.0278664	0.0230975	0.227799	0.000758654	0.00411283
IFNLR1:Q8IU57:OID20506:v1:Inflammation	IFNLR1	INCIDENT	BMI.V1_EUR_prscs	ALL	2061	0.0238109	0.0209095	0.25494	0.000599587	-0.029397	0.0212143	0.165989	0.000861541	0.662123
IFNLR1:Q8IU57:OID20506:v1:Inflammation	IFNLR1	PREVALENT	NASH_biomarker_GRS	ALL	1843	0.0327423	0.0222862	0.141963	0.00115297	0.0353613	0.0220487	0.108941	0.00133976	0.412829
IFNLR1:Q8IU57:OID20506:v1:Inflammation	IFNLR1	INCIDENT	NASH_biomarker_GRS	ALL	2061	0.0545942	0.0208179	0.00879574	0.00317103	0.0585508	0.0204686	0.00427376	0.00365972	0.0973529
IFNLR1:Q8IU57:OID20506:v1:Inflammation	IFNLR1	PREVALENT	BMI_GWAS_signif	ALL	1843	0.0452371	0.0222965	0.0426178	0.00219641	0.0194518	0.0222246	0.381565	0.00039942	0.512974
IFNLR1:Q8IU57:OID20506:v1:Inflammation	IFNLR1	INCIDENT	BMI_GWAS_signif	ALL	2061	0.0232965	0.0209843	0.267052	0.000569895	0.00759259	0.0206703	0.71342	6.05905e-05	0.998245
IFNLR1:Q8IU57:OID20506:v1:Inflammation	IFNLR1	PREVALENT	CKD_GWAS_signif	ALL	1843	0.0424815	0.02221	0.0559443	0.00195258	0.0395411	0.0219604	0.0719424	0.00168807	0.281002
IFNLR1:Q8IU57:OID20506:v1:Inflammation	IFNLR1	INCIDENT	CKD_GWAS_signif	ALL	2061	-0.00982086	0.0207958	0.636798	0.000103174	-0.00749434	0.0203983	0.71336	6.0617e-05	0.973664
IFNLR1:Q8IU57:OID20506:v1:Inflammation	IFNLR1	PREVALENT	T2D_GWAS_signif	ALL	1843	-0.0421603	0.0223266	0.0591423	0.00190323	-0.0200629	0.0222482	0.3673	0.000423999	0.236569
IFNLR1:Q8IU57:OID20506:v1:Inflammation	IFNLR1	INCIDENT	T2D_GWAS_signif	ALL	2061	-0.00733531	0.0208208	0.724645	5.74229e-05	0.0177453	0.020602	0.389157	0.000333065	0.946449
IFNLR1:Q8IU57:OID20506:v1:Inflammation	IFNLR1	PREVALENT	CAD_GWAS_signif	ALL	1843	-0.0187858	0.0221471	0.396424	0.000384636	-0.0169132	0.0218295	0.438569	0.000313031	0.999709
IFNLR1:Q8IU57:OID20506:v1:Inflammation	IFNLR1	INCIDENT	CAD_GWAS_signif	ALL	2061	0.00587865	0.0208347	0.777853	3.68325e-05	0.00422466	0.020497	0.836725	1.90784e-05	0.995276
IFNLR1:Q8IU57:OID20506:v1:Inflammation	IFNLR1	PREVALENT	obesity	ALL	1843	0.0642711	0.02216	0.00377356	0.00447759	0.0492738	0.0219733	0.0250569	0.00261562	0.376446
IFNLR1:Q8IU57:OID20506:v1:Inflammation	IFNLR1	INCIDENT	obesity	ALL	2061	-0.0141901	0.020788	0.494932	0.000215534	-0.024342	0.0204453	0.233955	0.000636155	0.994445
IFNLR1:Q8IU57:OID20506:v1:Inflammation	IFNLR1	PREVALENT	liver_lipid	ALL	1843	0.00269848	0.0223011	0.903703	7.83034e-06	0.00947799	0.0220644	0.667568	9.62437e-05	0.977217
IFNLR1:Q8IU57:OID20506:v1:Inflammation	IFNLR1	INCIDENT	liver_lipid	ALL	2061	0.011119	0.0208737	0.594314	0.000131263	0.00707167	0.020489	0.730023	5.34959e-05	0.799306
IFNLR1:Q8IU57:OID20506:v1:Inflammation	IFNLR1	PREVALENT	proinsulin	ALL	1843	-0.0210532	0.022248	0.344124	0.000478671	-0.0109325	0.022006	0.619394	0.000128726	0.931347
IFNLR1:Q8IU57:OID20506:v1:Inflammation	IFNLR1	INCIDENT	proinsulin	ALL	2061	-0.00979563	0.0208614	0.638723	0.000101999	-0.00100991	0.0204802	0.960676	1.09204e-06	0.902493
IFNLR1:Q8IU57:OID20506:v1:Inflammation	IFNLR1	PREVALENT	beta_cell	ALL	1843	0.0243267	0.0223029	0.275534	0.000635847	0.0402105	0.0221428	0.0695459	0.00171701	0.883592
IFNLR1:Q8IU57:OID20506:v1:Inflammation	IFNLR1	INCIDENT	beta_cell	ALL	2061	-0.0617332	0.0207917	0.00302197	0.00406086	-0.0451805	0.0205008	0.02765	0.00217593	0.182046
IFNLR1:Q8IU57:OID20506:v1:Inflammation	IFNLR1	PREVALENT	lipodystrophy	ALL	1843	-0.0109504	0.0221038	0.620373	0.000131239	0.00394488	0.0219398	0.857327	1.68641e-05	0.994833
IFNLR1:Q8IU57:OID20506:v1:Inflammation	IFNLR1	INCIDENT	lipodystrophy	ALL	2061	0.0221916	0.0207751	0.285566	0.000527611	0.0261874	0.0204074	0.199561	0.000738918	0.860841
IFNLR1:Q8IU57:OID20506:v1:Inflammation	IFNLR1	PREVALENT	T2D.V2_EUR_prscs	DISC	1012	-0.0482068	0.030543	0.114821	0.00245471	-0.0387147	0.0301562	0.199521	0.00157235	0.482936
IFNLR1:Q8IU57:OID20506:v1:Inflammation	IFNLR1	INCIDENT	T2D.V2_EUR_prscs	DISC	1220	0.0133295	0.0269503	0.620978	0.000192439	0.0204045	0.0264337	0.440323	0.000452462	0.999339
IFNLR1:Q8IU57:OID20506:v1:Inflammation	IFNLR1	PREVALENT	CAD_EUR_prscs	DISC	1012	0.00555573	0.0305306	0.855643	3.27137e-05	0.0121228	0.0300701	0.686927	0.000155297	0.999945
IFNLR1:Q8IU57:OID20506:v1:Inflammation	IFNLR1	INCIDENT	CAD_EUR_prscs	DISC	1220	0.00997669	0.0270605	0.712432	0.000106939	0.014153	0.0264509	0.592705	0.000217461	0.931325
IFNLR1:Q8IU57:OID20506:v1:Inflammation	IFNLR1	PREVALENT	CKD_TA_prscs	DISC	1012	0.0475808	0.0306947	0.12144	0.00236801	0.0310498	0.0303386	0.306359	0.00099988	0.329367
IFNLR1:Q8IU57:OID20506:v1:Inflammation	IFNLR1	INCIDENT	CKD_TA_prscs	DISC	1220	0.0255476	0.026737	0.339516	0.000717824	0.0121454	0.0262498	0.643675	0.000162617	0.826295
IFNLR1:Q8IU57:OID20506:v1:Inflammation	IFNLR1	PREVALENT	BMI.V1_EUR_prscs	DISC	1012	0.0860144	0.0304856	0.00487913	0.00779998	0.0276747	0.0317982	0.384342	0.000723297	0.0648032
IFNLR1:Q8IU57:OID20506:v1:Inflammation	IFNLR1	INCIDENT	BMI.V1_EUR_prscs	DISC	1220	0.020456	0.0268854	0.446895	0.000455278	-0.0447085	0.0276093	0.105648	0.00198774	0.694456
IFNLR1:Q8IU57:OID20506:v1:Inflammation	IFNLR1	PREVALENT	NASH_biomarker_GRS	DISC	1012	0.0240525	0.0310877	0.439301	0.000591024	0.0253444	0.0306489	0.408485	0.000653015	0.862136
IFNLR1:Q8IU57:OID20506:v1:Inflammation	IFNLR1	INCIDENT	NASH_biomarker_GRS	DISC	1220	0.0733644	0.0268241	0.00633223	0.00584826	0.0773131	0.0262601	0.00330319	0.00653656	0.0879061
IFNLR1:Q8IU57:OID20506:v1:Inflammation	IFNLR1	PREVALENT	BMI_GWAS_signif	DISC	1012	0.0405864	0.0307795	0.187612	0.00171469	0.0153121	0.0305294	0.616099	0.000240335	0.998312
IFNLR1:Q8IU57:OID20506:v1:Inflammation	IFNLR1	INCIDENT	BMI_GWAS_signif	DISC	1220	-0.0026501	0.0266851	0.920909	7.76009e-06	-0.0210148	0.0262118	0.422872	0.000488077	0.994438
IFNLR1:Q8IU57:OID20506:v1:Inflammation	IFNLR1	PREVALENT	CKD_GWAS_signif	DISC	1012	0.0378487	0.0307982	0.219401	0.00148971	0.0264428	0.0304252	0.385007	0.000721279	0.620825
IFNLR1:Q8IU57:OID20506:v1:Inflammation	IFNLR1	INCIDENT	CKD_GWAS_signif	DISC	1220	-0.0176882	0.026696	0.507731	0.000345299	-0.0125683	0.0261151	0.630418	0.000175935	0.863551
IFNLR1:Q8IU57:OID20506:v1:Inflammation	IFNLR1	PREVALENT	T2D_GWAS_signif	DISC	1012	-0.0741466	0.0306557	0.0157621	0.00574447	-0.0471971	0.0306403	0.123805	0.00226184	0.187613
IFNLR1:Q8IU57:OID20506:v1:Inflammation	IFNLR1	INCIDENT	T2D_GWAS_signif	DISC	1220	0.000896555	0.0267486	0.973267	8.83964e-07	0.0230411	0.0263439	0.381959	0.0005808	0.99681
IFNLR1:Q8IU57:OID20506:v1:Inflammation	IFNLR1	PREVALENT	CAD_GWAS_signif	DISC	1012	-0.0334743	0.030607	0.274369	0.00118025	-0.0269841	0.0301393	0.370847	0.00076539	0.998887
IFNLR1:Q8IU57:OID20506:v1:Inflammation	IFNLR1	INCIDENT	CAD_GWAS_signif	DISC	1220	-0.0190138	0.0268463	0.478933	0.000394517	-0.0228818	0.0262522	0.383598	0.000576815	0.934035
IFNLR1:Q8IU57:OID20506:v1:Inflammation	IFNLR1	PREVALENT	obesity	DISC	1012	0.0689503	0.0307407	0.0251271	0.00494429	0.0497966	0.03044	0.102192	0.0025503	0.893304
IFNLR1:Q8IU57:OID20506:v1:Inflammation	IFNLR1	INCIDENT	obesity	DISC	1220	-0.00303416	0.0268627	0.910089	1.00382e-05	-0.01746	0.0263177	0.507185	0.000334272	0.982616
IFNLR1:Q8IU57:OID20506:v1:Inflammation	IFNLR1	PREVALENT	liver_lipid	DISC	1012	0.011896	0.0309311	0.70062	0.000146111	0.0194598	0.0305253	0.523955	0.000388213	0.960958
IFNLR1:Q8IU57:OID20506:v1:Inflammation	IFNLR1	INCIDENT	liver_lipid	DISC	1220	0.0218546	0.0268022	0.415009	0.000522853	0.0198377	0.0262086	0.449254	0.00043506	0.712728
IFNLR1:Q8IU57:OID20506:v1:Inflammation	IFNLR1	PREVALENT	proinsulin	DISC	1012	0.00534943	0.0309578	0.862847	2.94982e-05	0.0198251	0.0305222	0.516153	0.000403	0.979089
IFNLR1:Q8IU57:OID20506:v1:Inflammation	IFNLR1	INCIDENT	proinsulin	DISC	1220	-0.0233566	0.0267478	0.382725	0.000599575	-0.0209648	0.0261671	0.423187	0.000487413	0.948207
IFNLR1:Q8IU57:OID20506:v1:Inflammation	IFNLR1	PREVALENT	beta_cell	DISC	1012	-0.0190384	0.0309088	0.53807	0.000374681	-0.00393588	0.0305921	0.897657	1.58182e-05	0.997934
IFNLR1:Q8IU57:OID20506:v1:Inflammation	IFNLR1	INCIDENT	beta_cell	DISC	1220	-0.0884817	0.0266124	0.000912252	0.00861636	-0.0699006	0.0261937	0.00772294	0.00537749	0.223532
IFNLR1:Q8IU57:OID20506:v1:Inflammation	IFNLR1	PREVALENT	lipodystrophy	DISC	1012	-0.0350776	0.0305179	0.250673	0.00130343	-0.0134733	0.0302186	0.655799	0.000189936	0.933764
IFNLR1:Q8IU57:OID20506:v1:Inflammation	IFNLR1	INCIDENT	lipodystrophy	DISC	1220	0.0460472	0.0265988	0.0836853	0.00235207	0.0483094	0.0260331	0.0637511	0.00260851	0.750754
IGF1R:P08069:OID21274:v1:Oncology	IGF1R	PREVALENT	T2D.V2_EUR_prscs	ALL	1842	-0.065019	0.0259801	0.0124157	0.00323792	-0.0555748	0.0259429	0.0323145	0.00236981	0.139453
IGF1R:P08069:OID21274:v1:Oncology	IGF1R	INCIDENT	T2D.V2_EUR_prscs	ALL	2041	0.0130891	0.0223931	0.558942	0.000159583	0.0181864	0.0225074	0.419178	0.000306113	0.97549
IGF1R:P08069:OID21274:v1:Oncology	IGF1R	PREVALENT	CAD_EUR_prscs	ALL	1842	-0.0600784	0.0249412	0.0161059	0.00300041	-0.0589902	0.0247974	0.017471	0.00292065	0.999224
IGF1R:P08069:OID21274:v1:Oncology	IGF1R	INCIDENT	CAD_EUR_prscs	ALL	2041	-0.0254476	0.0225267	0.258755	0.000595789	-0.025077	0.022572	0.266714	0.000578524	0.711384
IGF1R:P08069:OID21274:v1:Oncology	IGF1R	PREVALENT	CKD_TA_prscs	ALL	1842	0.0471496	0.0251463	0.0609542	0.0018203	0.038261	0.0251046	0.127672	0.00120105	0.171092
IGF1R:P08069:OID21274:v1:Oncology	IGF1R	INCIDENT	CKD_TA_prscs	ALL	2041	0.0745445	0.0221518	0.000779581	0.00526032	0.0709514	0.0222592	0.0014576	0.00474073	0.01333
IGF1R:P08069:OID21274:v1:Oncology	IGF1R	PREVALENT	BMI.V1_EUR_prscs	ALL	1842	0.0271041	0.0252145	0.282546	0.000599073	-0.00716841	0.0264345	0.786287	3.80723e-05	0.569761
IGF1R:P08069:OID21274:v1:Oncology	IGF1R	INCIDENT	BMI.V1_EUR_prscs	ALL	2041	-0.0134676	0.0223657	0.547142	0.000169359	-0.0329903	0.0231596	0.154467	0.000950704	0.883663
IGF1R:P08069:OID21274:v1:Oncology	IGF1R	PREVALENT	NASH_biomarker_GRS	ALL	1842	0.0531151	0.0251294	0.0346828	0.00231193	0.0544161	0.025067	0.030077	0.00243342	0.183395
IGF1R:P08069:OID21274:v1:Oncology	IGF1R	INCIDENT	NASH_biomarker_GRS	ALL	2041	0.00598962	0.0222919	0.788196	3.37258e-05	0.00835517	0.0223848	0.709002	6.53364e-05	0.960338
IGF1R:P08069:OID21274:v1:Oncology	IGF1R	PREVALENT	BMI_GWAS_signif	ALL	1842	0.0103133	0.0252024	0.682429	8.68679e-05	-0.00744725	0.0253436	0.768906	4.47053e-05	0.953317
IGF1R:P08069:OID21274:v1:Oncology	IGF1R	INCIDENT	BMI_GWAS_signif	ALL	2041	-0.0065594	0.0224207	0.76989	3.99838e-05	-0.00908573	0.0225596	0.687181	7.60682e-05	0.998245
IGF1R:P08069:OID21274:v1:Oncology	IGF1R	PREVALENT	CKD_GWAS_signif	ALL	1842	0.0284204	0.0250543	0.256799	0.000667073	0.0274182	0.024976	0.27245	0.000623533	0.544333
IGF1R:P08069:OID21274:v1:Oncology	IGF1R	INCIDENT	CKD_GWAS_signif	ALL	2041	0.0304669	0.0221949	0.170002	0.000879449	0.0310129	0.0222264	0.163077	0.000912221	0.810379
IGF1R:P08069:OID21274:v1:Oncology	IGF1R	PREVALENT	T2D_GWAS_signif	ALL	1842	-0.0876551	0.0251264	0.000497417	0.00627088	-0.0719203	0.0252573	0.00445745	0.00417888	0.021506
IGF1R:P08069:OID21274:v1:Oncology	IGF1R	INCIDENT	T2D_GWAS_signif	ALL	2041	-0.0181388	0.0222364	0.414756	0.000310753	-0.0103906	0.0224631	0.643727	0.000100342	0.798326
IGF1R:P08069:OID21274:v1:Oncology	IGF1R	PREVALENT	CAD_GWAS_signif	ALL	1842	-0.0549659	0.0249789	0.0278999	0.00250525	-0.0538291	0.0248253	0.0302681	0.0024278	0.999709
IGF1R:P08069:OID21274:v1:Oncology	IGF1R	INCIDENT	CAD_GWAS_signif	ALL	2041	-0.0269703	0.0222548	0.225701	0.000685608	-0.0280403	0.0223535	0.209845	0.000737411	0.943678
IGF1R:P08069:OID21274:v1:Oncology	IGF1R	PREVALENT	obesity	ALL	1842	0.0566313	0.0250246	0.0237543	0.00264924	0.0517852	0.0250086	0.0385325	0.00221463	0.392174
IGF1R:P08069:OID21274:v1:Oncology	IGF1R	INCIDENT	obesity	ALL	2041	0.00507371	0.0222248	0.819444	2.43466e-05	0.00289664	0.022335	0.896824	7.88857e-06	0.994445
IGF1R:P08069:OID21274:v1:Oncology	IGF1R	PREVALENT	liver_lipid	ALL	1842	0.0221277	0.0251469	0.379012	0.000401517	0.0272016	0.025087	0.278384	0.000608311	0.76584
IGF1R:P08069:OID21274:v1:Oncology	IGF1R	INCIDENT	liver_lipid	ALL	2041	0.0295623	0.0222817	0.184744	0.000821616	0.0283656	0.0223257	0.204045	0.000756484	0.433476
IGF1R:P08069:OID21274:v1:Oncology	IGF1R	PREVALENT	proinsulin	ALL	1842	-0.029343	0.0250845	0.242252	0.000709341	-0.016206	0.0250208	0.517263	0.000217154	0.860912
IGF1R:P08069:OID21274:v1:Oncology	IGF1R	INCIDENT	proinsulin	ALL	2041	-0.0239787	0.0222687	0.281706	0.000541353	-0.0217852	0.0223186	0.329134	0.000446645	0.757166
IGF1R:P08069:OID21274:v1:Oncology	IGF1R	PREVALENT	beta_cell	ALL	1842	-0.0299947	0.0251235	0.23268	0.000738875	-0.0214227	0.025173	0.394874	0.000374822	0.883592
IGF1R:P08069:OID21274:v1:Oncology	IGF1R	INCIDENT	beta_cell	ALL	2041	-0.0148685	0.0222597	0.50424	0.000208387	-0.0103597	0.0223929	0.643677	0.000100372	0.942046
IGF1R:P08069:OID21274:v1:Oncology	IGF1R	PREVALENT	lipodystrophy	ALL	1842	-0.0369227	0.0249308	0.138781	0.00113651	-0.027299	0.0249664	0.274354	0.000618603	0.994833
IGF1R:P08069:OID21274:v1:Oncology	IGF1R	INCIDENT	lipodystrophy	ALL	2041	-0.0251223	0.022201	0.257945	0.00059782	-0.0244018	0.0222673	0.273276	0.000562891	0.846006
IGF1R:P08069:OID21274:v1:Oncology	IGF1R	PREVALENT	T2D.V2_EUR_prscs	DISC	1011	-0.0929948	0.0337215	0.00593138	0.00724129	-0.0829251	0.0336595	0.0139295	0.00573421	0.272473
IGF1R:P08069:OID21274:v1:Oncology	IGF1R	INCIDENT	T2D.V2_EUR_prscs	DISC	1205	0.0545594	0.0290468	0.0605888	0.00286769	0.0588047	0.0290256	0.0430005	0.00331753	0.999339
IGF1R:P08069:OID21274:v1:Oncology	IGF1R	PREVALENT	CAD_EUR_prscs	DISC	1011	-0.0586446	0.0336173	0.081397	0.00291142	-0.0536681	0.0334634	0.109094	0.00243894	0.999945
IGF1R:P08069:OID21274:v1:Oncology	IGF1R	INCIDENT	CAD_EUR_prscs	DISC	1205	-0.0370511	0.0291778	0.204398	0.00131283	-0.0346061	0.0290616	0.233985	0.00114878	0.793911
IGF1R:P08069:OID21274:v1:Oncology	IGF1R	PREVALENT	CKD_TA_prscs	DISC	1011	0.064418	0.0339806	0.0582974	0.00343618	0.0559338	0.033946	0.0997394	0.00257403	0.223752
IGF1R:P08069:OID21274:v1:Oncology	IGF1R	INCIDENT	CKD_TA_prscs	DISC	1205	0.0298255	0.0288068	0.300716	0.000873172	0.0223765	0.028807	0.437453	0.000489178	0.816984
IGF1R:P08069:OID21274:v1:Oncology	IGF1R	PREVALENT	BMI.V1_EUR_prscs	DISC	1011	0.0220377	0.0339224	0.516074	0.000404876	-0.0230166	0.0356426	0.518589	0.000396312	0.771397
IGF1R:P08069:OID21274:v1:Oncology	IGF1R	INCIDENT	BMI.V1_EUR_prscs	DISC	1205	-0.0279941	0.0289906	0.334433	0.000759601	-0.0713044	0.0303183	0.0188485	0.00446516	0.611451
IGF1R:P08069:OID21274:v1:Oncology	IGF1R	PREVALENT	NASH_biomarker_GRS	DISC	1011	0.0426119	0.0343937	0.21567	0.00147083	0.0435536	0.0342732	0.204119	0.00153279	0.697055
IGF1R:P08069:OID21274:v1:Oncology	IGF1R	INCIDENT	NASH_biomarker_GRS	DISC	1205	0.00946809	0.02913	0.745218	8.61238e-05	0.0106914	0.029065	0.713057	0.000109745	0.951791
IGF1R:P08069:OID21274:v1:Oncology	IGF1R	PREVALENT	BMI_GWAS_signif	DISC	1011	-0.00281185	0.0340401	0.934184	6.54864e-06	-0.0212009	0.0341539	0.534914	0.000366216	0.998312
IGF1R:P08069:OID21274:v1:Oncology	IGF1R	INCIDENT	BMI_GWAS_signif	DISC	1205	0.0115197	0.0287829	0.689064	0.000130578	0.000447364	0.0288428	0.987628	1.95144e-07	0.978125
IGF1R:P08069:OID21274:v1:Oncology	IGF1R	PREVALENT	CKD_GWAS_signif	DISC	1011	0.0343861	0.0339772	0.311778	0.000981927	0.0309004	0.0339215	0.362559	0.000788283	0.706624
IGF1R:P08069:OID21274:v1:Oncology	IGF1R	INCIDENT	CKD_GWAS_signif	DISC	1205	-0.00456209	0.0288041	0.874183	2.04516e-05	-0.001855	0.0287021	0.94848	3.3882e-06	0.979803
IGF1R:P08069:OID21274:v1:Oncology	IGF1R	PREVALENT	T2D_GWAS_signif	DISC	1011	-0.106176	0.0338028	0.00173519	0.00937224	-0.0856692	0.0341416	0.0122648	0.00594698	0.0784841
IGF1R:P08069:OID21274:v1:Oncology	IGF1R	INCIDENT	T2D_GWAS_signif	DISC	1205	0.0108533	0.0288813	0.707143	0.000115121	0.0229231	0.0290013	0.429449	0.000506501	0.98702
IGF1R:P08069:OID21274:v1:Oncology	IGF1R	PREVALENT	CAD_GWAS_signif	DISC	1011	-0.0676097	0.0337615	0.0455055	0.00383275	-0.0646146	0.0336018	0.0547852	0.00350212	0.998887
IGF1R:P08069:OID21274:v1:Oncology	IGF1R	INCIDENT	CAD_GWAS_signif	DISC	1205	-0.0656417	0.0288737	0.0231851	0.00419496	-0.0670223	0.0287625	0.019969	0.00438366	0.528404
IGF1R:P08069:OID21274:v1:Oncology	IGF1R	PREVALENT	obesity	DISC	1011	0.0517712	0.0340229	0.128426	0.00221685	0.0420423	0.0340312	0.216986	0.00144878	0.893304
IGF1R:P08069:OID21274:v1:Oncology	IGF1R	INCIDENT	obesity	DISC	1205	-0.0103482	0.0290534	0.721771	0.000103421	-0.0211485	0.0290402	0.46661	0.000429997	0.938845
IGF1R:P08069:OID21274:v1:Oncology	IGF1R	PREVALENT	liver_lipid	DISC	1011	0.0131337	0.0341684	0.70078	0.00014178	0.0159368	0.0340852	0.640208	0.000207804	0.960958
IGF1R:P08069:OID21274:v1:Oncology	IGF1R	INCIDENT	liver_lipid	DISC	1205	0.012438	0.0289058	0.667062	0.000150931	0.0140985	0.028798	0.624535	0.000194375	0.859812
IGF1R:P08069:OID21274:v1:Oncology	IGF1R	PREVALENT	proinsulin	DISC	1011	-0.0326864	0.0342101	0.339588	0.00087531	-0.0216224	0.0340834	0.525974	0.000382491	0.849429
IGF1R:P08069:OID21274:v1:Oncology	IGF1R	INCIDENT	proinsulin	DISC	1205	-0.0373393	0.0288398	0.195679	0.00136469	-0.0384715	0.0287447	0.181036	0.00145075	0.932215
IGF1R:P08069:OID21274:v1:Oncology	IGF1R	PREVALENT	beta_cell	DISC	1011	-0.0671391	0.0340331	0.0488107	0.00371995	-0.0542675	0.0340764	0.1116	0.00240489	0.775126
IGF1R:P08069:OID21274:v1:Oncology	IGF1R	INCIDENT	beta_cell	DISC	1205	-0.027518	0.0288488	0.340351	0.000741226	-0.0153011	0.0288994	0.59659	0.000227335	0.821537
IGF1R:P08069:OID21274:v1:Oncology	IGF1R	PREVALENT	lipodystrophy	DISC	1011	-0.0947816	0.0336505	0.00495273	0.00755141	-0.0789991	0.033686	0.0192238	0.00519902	0.717836
IGF1R:P08069:OID21274:v1:Oncology	IGF1R	INCIDENT	lipodystrophy	DISC	1205	0.00241854	0.0287224	0.932909	5.7807e-06	0.00193804	0.0286468	0.946074	3.71263e-06	0.999516
IGFBP2:P18065:OID20325:v1:Cardiometabolic	IGFBP2	PREVALENT	T2D.V2_EUR_prscs	ALL	1869	-0.0336089	0.0241328	0.163893	0.00088102	-0.0432846	0.023983	0.0712729	0.00146127	0.398879
IGFBP2:P18065:OID20325:v1:Cardiometabolic	IGFBP2	INCIDENT	T2D.V2_EUR_prscs	ALL	2080	-0.0360681	0.0207015	0.0816087	0.00121306	-0.056872	0.0200137	0.00453343	0.00298991	0.796509
IGFBP2:P18065:OID20325:v1:Cardiometabolic	IGFBP2	PREVALENT	CAD_EUR_prscs	ALL	1869	0.0189272	0.0231745	0.414195	0.000303213	0.0163836	0.0229725	0.475825	0.000228526	0.999224
IGFBP2:P18065:OID20325:v1:Cardiometabolic	IGFBP2	INCIDENT	CAD_EUR_prscs	ALL	2080	-0.01469	0.0208413	0.480986	0.000198781	-0.0104226	0.0200923	0.604001	0.000100023	0.829205
IGFBP2:P18065:OID20325:v1:Cardiometabolic	IGFBP2	PREVALENT	CKD_TA_prscs	ALL	1869	0.0221765	0.0233444	0.342253	0.000410171	0.0348822	0.0231971	0.132827	0.00101496	0.539678
IGFBP2:P18065:OID20325:v1:Cardiometabolic	IGFBP2	INCIDENT	CKD_TA_prscs	ALL	2080	0.02896	0.02054	0.158713	0.000794802	0.0389809	0.0198392	0.0495702	0.00143246	0.51333
IGFBP2:P18065:OID20325:v1:Cardiometabolic	IGFBP2	PREVALENT	BMI.V1_EUR_prscs	ALL	1869	-0.00535533	0.0233991	0.818997	2.38187e-05	0.0449876	0.024356	0.0648995	0.0015304	0.928239
IGFBP2:P18065:OID20325:v1:Cardiometabolic	IGFBP2	INCIDENT	BMI.V1_EUR_prscs	ALL	2080	-0.0136757	0.0206365	0.5076	0.000175722	0.0581961	0.0205187	0.00461072	0.00297857	0.869664
IGFBP2:P18065:OID20325:v1:Cardiometabolic	IGFBP2	PREVALENT	NASH_biomarker_GRS	ALL	1869	0.00776277	0.0233396	0.739475	5.03011e-05	0.00286918	0.0231973	0.901578	6.87538e-06	0.865468
IGFBP2:P18065:OID20325:v1:Cardiometabolic	IGFBP2	INCIDENT	NASH_biomarker_GRS	ALL	2080	-0.000189706	0.0206065	0.992656	3.39191e-08	-0.00538175	0.0199095	0.786949	2.71627e-05	0.997946
IGFBP2:P18065:OID20325:v1:Cardiometabolic	IGFBP2	PREVALENT	BMI_GWAS_signif	ALL	1869	0.021948	0.0233761	0.347904	0.000400676	0.0452704	0.0233572	0.0527579	0.00168475	0.84951
IGFBP2:P18065:OID20325:v1:Cardiometabolic	IGFBP2	INCIDENT	BMI_GWAS_signif	ALL	2080	0.00111124	0.0207284	0.957251	1.1502e-06	0.0241078	0.0200519	0.229403	0.00053697	0.998245
IGFBP2:P18065:OID20325:v1:Cardiometabolic	IGFBP2	PREVALENT	CKD_GWAS_signif	ALL	1869	0.0222603	0.0232555	0.338591	0.000416439	0.0254825	0.0230791	0.269681	0.000547531	0.621449
IGFBP2:P18065:OID20325:v1:Cardiometabolic	IGFBP2	INCIDENT	CKD_GWAS_signif	ALL	2080	0.0232244	0.0205342	0.258185	0.00051162	0.0218187	0.0197861	0.270277	0.000451791	0.874893
IGFBP2:P18065:OID20325:v1:Cardiometabolic	IGFBP2	PREVALENT	T2D_GWAS_signif	ALL	1869	-0.0158369	0.0233805	0.498268	0.000208584	-0.0362936	0.0233712	0.12062	0.00108235	0.707449
IGFBP2:P18065:OID20325:v1:Cardiometabolic	IGFBP2	INCIDENT	T2D_GWAS_signif	ALL	2080	0.0243336	0.0205713	0.236991	0.000559602	-0.0114169	0.0200307	0.568762	0.000120752	0.638637
IGFBP2:P18065:OID20325:v1:Cardiometabolic	IGFBP2	PREVALENT	CAD_GWAS_signif	ALL	1869	0.0387612	0.0231634	0.0944253	0.00127139	0.0345753	0.0229697	0.132434	0.00101702	0.999709
IGFBP2:P18065:OID20325:v1:Cardiometabolic	IGFBP2	INCIDENT	CAD_GWAS_signif	ALL	2080	0.0240879	0.0205614	0.24153	0.000548896	0.0244719	0.019867	0.218175	0.000563641	0.943678
IGFBP2:P18065:OID20325:v1:Cardiometabolic	IGFBP2	PREVALENT	obesity	ALL	1869	-0.00565751	0.0232632	0.807881	2.68942e-05	0.00722659	0.0231477	0.754929	4.3801e-05	0.906439
IGFBP2:P18065:OID20325:v1:Cardiometabolic	IGFBP2	INCIDENT	obesity	ALL	2080	0.00263563	0.0205303	0.897863	6.59574e-06	0.0187102	0.0198355	0.345659	0.000330627	0.994445
IGFBP2:P18065:OID20325:v1:Cardiometabolic	IGFBP2	PREVALENT	liver_lipid	ALL	1869	0.0250449	0.0233208	0.282997	0.000524126	0.0209547	0.0232016	0.366564	0.000366427	0.727986
IGFBP2:P18065:OID20325:v1:Cardiometabolic	IGFBP2	INCIDENT	liver_lipid	ALL	2080	0.0429345	0.020614	0.0373966	0.00173239	0.0412527	0.0198698	0.0380072	0.001599	0.184934
IGFBP2:P18065:OID20325:v1:Cardiometabolic	IGFBP2	PREVALENT	proinsulin	ALL	1869	0.0327016	0.0232728	0.160152	0.000896858	0.0262731	0.0231102	0.255748	0.000580444	0.794008
IGFBP2:P18065:OID20325:v1:Cardiometabolic	IGFBP2	INCIDENT	proinsulin	ALL	2080	0.00980184	0.0205974	0.634213	9.06217e-05	-0.000704967	0.0198677	0.971698	4.68065e-07	0.902393
IGFBP2:P18065:OID20325:v1:Cardiometabolic	IGFBP2	PREVALENT	beta_cell	ALL	1869	0.0129715	0.0233461	0.57854	0.000140359	0.000580466	0.0233071	0.980133	2.78762e-07	0.962177
IGFBP2:P18065:OID20325:v1:Cardiometabolic	IGFBP2	INCIDENT	beta_cell	ALL	2080	0.0717046	0.0205246	0.000486814	0.00485534	0.0467675	0.0199062	0.0189003	0.00204636	0.0928708
IGFBP2:P18065:OID20325:v1:Cardiometabolic	IGFBP2	PREVALENT	lipodystrophy	ALL	1869	-0.0364692	0.0231374	0.115153	0.00112821	-0.0516369	0.0230448	0.0251664	0.00225017	0.994833
IGFBP2:P18065:OID20325:v1:Cardiometabolic	IGFBP2	INCIDENT	lipodystrophy	ALL	2080	-0.0879787	0.020438	1.75236e-05	0.00734858	-0.0964228	0.0196964	1.05928e-06	0.00880404	0.0257597
IGFBP2:P18065:OID20325:v1:Cardiometabolic	IGFBP2	PREVALENT	T2D.V2_EUR_prscs	DISC	1022	-0.0625165	0.0311518	0.0450451	0.00361369	-0.0695967	0.0311238	0.0255723	0.00445353	0.402992
IGFBP2:P18065:OID20325:v1:Cardiometabolic	IGFBP2	INCIDENT	T2D.V2_EUR_prscs	DISC	1225	-0.0413086	0.0271595	0.128539	0.00169452	-0.0539637	0.0261783	0.0394873	0.00286601	0.999339
IGFBP2:P18065:OID20325:v1:Cardiometabolic	IGFBP2	PREVALENT	CAD_EUR_prscs	DISC	1022	0.0382471	0.0311206	0.219372	0.0013588	0.0359863	0.0310227	0.246337	0.00120302	0.999945
IGFBP2:P18065:OID20325:v1:Cardiometabolic	IGFBP2	INCIDENT	CAD_EUR_prscs	DISC	1225	-0.0069757	0.0272585	0.798066	4.80635e-05	-0.0108955	0.0261863	0.677429	0.000117172	0.954191
IGFBP2:P18065:OID20325:v1:Cardiometabolic	IGFBP2	PREVALENT	CKD_TA_prscs	DISC	1022	0.0449835	0.0313984	0.152275	0.00184546	0.0567343	0.0313813	0.070934	0.00291636	0.375824
IGFBP2:P18065:OID20325:v1:Cardiometabolic	IGFBP2	INCIDENT	CKD_TA_prscs	DISC	1225	0.0171837	0.0269485	0.523826	0.00029832	0.0353262	0.0259661	0.173943	0.00125092	0.908311
IGFBP2:P18065:OID20325:v1:Cardiometabolic	IGFBP2	PREVALENT	BMI.V1_EUR_prscs	DISC	1022	0.000297944	0.0314432	0.992442	8.08999e-08	0.0443631	0.0330193	0.17941	0.00161309	0.996858
IGFBP2:P18065:OID20325:v1:Cardiometabolic	IGFBP2	INCIDENT	BMI.V1_EUR_prscs	DISC	1225	-0.0399008	0.0270518	0.140487	0.0015938	0.0460163	0.0273129	0.092299	0.00191676	0.438406
IGFBP2:P18065:OID20325:v1:Cardiometabolic	IGFBP2	PREVALENT	NASH_biomarker_GRS	DISC	1022	0.0093339	0.0317239	0.768651	7.79914e-05	0.00708948	0.0316699	0.822917	4.4862e-05	0.963164
IGFBP2:P18065:OID20325:v1:Cardiometabolic	IGFBP2	INCIDENT	NASH_biomarker_GRS	DISC	1225	0.0175356	0.0271288	0.518158	0.000306544	0.00869731	0.0261192	0.739205	7.50496e-05	0.872666
IGFBP2:P18065:OID20325:v1:Cardiometabolic	IGFBP2	PREVALENT	BMI_GWAS_signif	DISC	1022	0.0260623	0.0315109	0.40839	0.000615929	0.0440045	0.0315969	0.164038	0.00173298	0.998312
IGFBP2:P18065:OID20325:v1:Cardiometabolic	IGFBP2	INCIDENT	BMI_GWAS_signif	DISC	1225	-0.0226152	0.0269069	0.400802	0.000518177	0.000986992	0.0260102	0.969737	9.74713e-07	0.976091
IGFBP2:P18065:OID20325:v1:Cardiometabolic	IGFBP2	PREVALENT	CKD_GWAS_signif	DISC	1022	0.0357912	0.0314277	0.255051	0.00116702	0.0458317	0.0314253	0.145048	0.00190011	0.6549
IGFBP2:P18065:OID20325:v1:Cardiometabolic	IGFBP2	INCIDENT	CKD_GWAS_signif	DISC	1225	0.0334806	0.0269122	0.213723	0.00113445	0.0278701	0.0258784	0.281719	0.000784349	0.74123
IGFBP2:P18065:OID20325:v1:Cardiometabolic	IGFBP2	PREVALENT	T2D_GWAS_signif	DISC	1022	-0.0420625	0.0313642	0.180203	0.00161751	-0.0632184	0.0316694	0.0461938	0.00355285	0.549582
IGFBP2:P18065:OID20325:v1:Cardiometabolic	IGFBP2	INCIDENT	T2D_GWAS_signif	DISC	1225	-0.0058731	0.0269943	0.827804	3.47408e-05	-0.0411548	0.0261539	0.11586	0.00167257	0.988079
IGFBP2:P18065:OID20325:v1:Cardiometabolic	IGFBP2	PREVALENT	CAD_GWAS_signif	DISC	1022	0.0687307	0.0312173	0.0279231	0.00434582	0.0647362	0.0311214	0.037779	0.00385648	0.998887
IGFBP2:P18065:OID20325:v1:Cardiometabolic	IGFBP2	INCIDENT	CAD_GWAS_signif	DISC	1225	0.0360068	0.0270157	0.182854	0.0013018	0.0391104	0.0259567	0.132144	0.00153384	0.82067
IGFBP2:P18065:OID20325:v1:Cardiometabolic	IGFBP2	PREVALENT	obesity	DISC	1022	-0.00822134	0.0315109	0.794222	6.13289e-05	0.00448742	0.0315257	0.88684	1.81393e-05	0.948478
IGFBP2:P18065:OID20325:v1:Cardiometabolic	IGFBP2	INCIDENT	obesity	DISC	1225	-0.0178198	0.0270879	0.510763	0.000317514	0.0031366	0.026095	0.904346	9.7799e-06	0.904742
IGFBP2:P18065:OID20325:v1:Cardiometabolic	IGFBP2	PREVALENT	liver_lipid	DISC	1022	-0.00756037	0.031545	0.810637	5.17525e-05	-0.0122928	0.0315249	0.696668	0.00013611	0.975341
IGFBP2:P18065:OID20325:v1:Cardiometabolic	IGFBP2	INCIDENT	liver_lipid	DISC	1225	0.0314853	0.0269992	0.243788	0.000996961	0.0284386	0.0259513	0.273373	0.000812064	0.56303
IGFBP2:P18065:OID20325:v1:Cardiometabolic	IGFBP2	PREVALENT	proinsulin	DISC	1022	0.0361701	0.0316318	0.253126	0.00117651	0.028101	0.0315808	0.373788	0.000708282	0.791691
IGFBP2:P18065:OID20325:v1:Cardiometabolic	IGFBP2	INCIDENT	proinsulin	DISC	1225	0.0031467	0.0269795	0.907171	9.98404e-06	0.00179059	0.0259411	0.944982	3.22515e-06	0.988079
IGFBP2:P18065:OID20325:v1:Cardiometabolic	IGFBP2	PREVALENT	beta_cell	DISC	1022	0.00460605	0.0315773	0.884057	1.91704e-05	-0.00605133	0.0316582	0.848452	3.27098e-05	0.997934
IGFBP2:P18065:OID20325:v1:Cardiometabolic	IGFBP2	INCIDENT	beta_cell	DISC	1225	0.0703131	0.026884	0.00902605	0.00499143	0.040933	0.0260445	0.116302	0.00166852	0.327654
IGFBP2:P18065:OID20325:v1:Cardiometabolic	IGFBP2	PREVALENT	lipodystrophy	DISC	1022	-0.0160216	0.0312439	0.608215	0.000236861	-0.0297488	0.0313044	0.342195	0.000807766	0.950737
IGFBP2:P18065:OID20325:v1:Cardiometabolic	IGFBP2	INCIDENT	lipodystrophy	DISC	1225	-0.110359	0.0266389	3.6778e-05	0.0124146	-0.113189	0.0256053	1.07646e-05	0.0130096	0.0360424
IGFBP3:P17936:OID20398:v1:Cardiometabolic	IGFBP3	PREVALENT	T2D.V2_EUR_prscs	ALL	1851	-0.00684924	0.0295836	0.816936	2.54394e-05	-0.0159641	0.0294777	0.588187	0.000138109	0.909205
IGFBP3:P17936:OID20398:v1:Cardiometabolic	IGFBP3	INCIDENT	T2D.V2_EUR_prscs	ALL	2065	0.010959	0.0248135	0.658787	8.27855e-05	0.0065571	0.0249131	0.792424	2.95139e-05	0.977097
IGFBP3:P17936:OID20398:v1:Cardiometabolic	IGFBP3	PREVALENT	CAD_EUR_prscs	ALL	1851	-0.0102554	0.0283699	0.717777	6.20147e-05	-0.0126046	0.0281941	0.654883	9.41208e-05	0.999224
IGFBP3:P17936:OID20398:v1:Cardiometabolic	IGFBP3	INCIDENT	CAD_EUR_prscs	ALL	2065	-0.0348995	0.0249484	0.162007	0.000829774	-0.0361798	0.0249524	0.147229	0.000894793	0.662473
IGFBP3:P17936:OID20398:v1:Cardiometabolic	IGFBP3	PREVALENT	CKD_TA_prscs	ALL	1851	-0.0537588	0.0285793	0.0601287	0.001676	-0.0378359	0.0284907	0.184347	0.000829776	0.170307
IGFBP3:P17936:OID20398:v1:Cardiometabolic	IGFBP3	INCIDENT	CKD_TA_prscs	ALL	2065	-0.00486106	0.0246516	0.843699	1.65041e-05	-0.00257746	0.0247216	0.916974	4.63125e-06	0.961104
IGFBP3:P17936:OID20398:v1:Cardiometabolic	IGFBP3	PREVALENT	BMI.V1_EUR_prscs	ALL	1851	-0.0966538	0.0285181	0.000716141	0.00541698	-0.0426068	0.0298434	0.15356	0.000958861	0.00866442
IGFBP3:P17936:OID20398:v1:Cardiometabolic	IGFBP3	INCIDENT	BMI.V1_EUR_prscs	ALL	2065	-0.0918035	0.0246573	0.000202159	0.00584341	-0.0694848	0.0255564	0.00660724	0.00313791	0.00855204
IGFBP3:P17936:OID20398:v1:Cardiometabolic	IGFBP3	PREVALENT	NASH_biomarker_GRS	ALL	1851	-0.144299	0.0284029	4.15842e-07	0.012076	-0.142933	0.028301	4.86068e-07	0.0118427	2.10789e-05
IGFBP3:P17936:OID20398:v1:Cardiometabolic	IGFBP3	INCIDENT	NASH_biomarker_GRS	ALL	2065	-0.0572381	0.0246842	0.0205052	0.00227614	-0.0585348	0.024743	0.0180908	0.0023778	0.171265
IGFBP3:P17936:OID20398:v1:Cardiometabolic	IGFBP3	PREVALENT	BMI_GWAS_signif	ALL	1851	-0.0381771	0.0286032	0.182139	0.00084466	-0.0117528	0.0287197	0.682425	7.88632e-05	0.755544
IGFBP3:P17936:OID20398:v1:Cardiometabolic	IGFBP3	INCIDENT	BMI_GWAS_signif	ALL	2065	-0.0439085	0.0248221	0.0770578	0.00132609	-0.0352684	0.0249361	0.157415	0.000851432	0.998245
IGFBP3:P17936:OID20398:v1:Cardiometabolic	IGFBP3	PREVALENT	CKD_GWAS_signif	ALL	1851	-0.00458792	0.0284633	0.871964	1.23308e-05	-0.00193027	0.0283211	0.945669	2.1878e-06	0.945697
IGFBP3:P17936:OID20398:v1:Cardiometabolic	IGFBP3	INCIDENT	CKD_GWAS_signif	ALL	2065	-0.013123	0.0246203	0.594081	0.000120573	-0.0148461	0.0246135	0.546466	0.000154978	0.961877
IGFBP3:P17936:OID20398:v1:Cardiometabolic	IGFBP3	PREVALENT	T2D_GWAS_signif	ALL	1851	0.0333837	0.028624	0.243656	0.00064508	0.0122091	0.028691	0.670495	8.52764e-05	0.503407
IGFBP3:P17936:OID20398:v1:Cardiometabolic	IGFBP3	INCIDENT	T2D_GWAS_signif	ALL	2065	0.00628744	0.0246431	0.798641	2.76295e-05	-0.00414447	0.0248656	0.867643	1.1836e-05	0.964443
IGFBP3:P17936:OID20398:v1:Cardiometabolic	IGFBP3	PREVALENT	CAD_GWAS_signif	ALL	1851	-0.0149932	0.0283706	0.597233	0.000132532	-0.0134628	0.0282029	0.633169	0.000107304	0.999709
IGFBP3:P17936:OID20398:v1:Cardiometabolic	IGFBP3	INCIDENT	CAD_GWAS_signif	ALL	2065	-0.0169259	0.0246622	0.492596	0.000199881	-0.0217521	0.0247251	0.379097	0.000329632	0.978644
IGFBP3:P17936:OID20398:v1:Cardiometabolic	IGFBP3	PREVALENT	obesity	ALL	1851	-0.0240152	0.0284697	0.399043	0.000337574	-0.00619712	0.0284238	0.827434	2.23871e-05	0.683814
IGFBP3:P17936:OID20398:v1:Cardiometabolic	IGFBP3	INCIDENT	obesity	ALL	2065	-0.0455616	0.0245836	0.0639816	0.00145544	-0.0382003	0.0246625	0.12156	0.00102095	0.988214
IGFBP3:P17936:OID20398:v1:Cardiometabolic	IGFBP3	PREVALENT	liver_lipid	ALL	1851	-0.000355453	0.028485	0.990045	7.39042e-08	-0.00490426	0.0284092	0.862963	1.4035e-05	0.998194
IGFBP3:P17936:OID20398:v1:Cardiometabolic	IGFBP3	INCIDENT	liver_lipid	ALL	2065	-0.0263147	0.0246989	0.286815	0.000481532	-0.0252538	0.0247032	0.306767	0.000445034	0.558434
IGFBP3:P17936:OID20398:v1:Cardiometabolic	IGFBP3	PREVALENT	proinsulin	ALL	1851	0.00984051	0.028527	0.730169	5.64716e-05	0.00083692	0.0283962	0.976491	4.0911e-07	0.988712
IGFBP3:P17936:OID20398:v1:Cardiometabolic	IGFBP3	INCIDENT	proinsulin	ALL	2065	-0.00277209	0.024709	0.910684	5.34237e-06	-0.00451242	0.0247289	0.855228	1.41865e-05	0.97613
IGFBP3:P17936:OID20398:v1:Cardiometabolic	IGFBP3	PREVALENT	beta_cell	ALL	1851	-0.00732281	0.028568	0.797726	3.11829e-05	-0.0199399	0.028582	0.485494	0.000229158	0.97657
IGFBP3:P17936:OID20398:v1:Cardiometabolic	IGFBP3	INCIDENT	beta_cell	ALL	2065	0.0213612	0.0246621	0.386508	0.000318318	0.0115573	0.0247711	0.640863	9.27358e-05	0.912413
IGFBP3:P17936:OID20398:v1:Cardiometabolic	IGFBP3	PREVALENT	lipodystrophy	ALL	1851	-0.00672205	0.0283301	0.81247	2.67196e-05	-0.0239674	0.0282905	0.397005	0.000337891	0.994833
IGFBP3:P17936:OID20398:v1:Cardiometabolic	IGFBP3	INCIDENT	lipodystrophy	ALL	2065	0.0113451	0.0246007	0.644725	9.02631e-05	0.0137185	0.0246319	0.57763	0.000132137	0.927798
IGFBP3:P17936:OID20398:v1:Cardiometabolic	IGFBP3	PREVALENT	T2D.V2_EUR_prscs	DISC	1009	0.0348444	0.0392477	0.374868	0.000702861	0.0225688	0.038947	0.562407	0.000292751	0.679477
IGFBP3:P17936:OID20398:v1:Cardiometabolic	IGFBP3	INCIDENT	T2D.V2_EUR_prscs	DISC	1215	-0.022926	0.032977	0.487061	0.000347908	-0.0237998	0.0329569	0.470349	0.000372711	0.999339
IGFBP3:P17936:OID20398:v1:Cardiometabolic	IGFBP3	PREVALENT	CAD_EUR_prscs	DISC	1009	-0.0212813	0.0392465	0.587775	0.000262332	-0.0325448	0.0388561	0.402482	0.000611374	0.999945
IGFBP3:P17936:OID20398:v1:Cardiometabolic	IGFBP3	INCIDENT	CAD_EUR_prscs	DISC	1215	-0.0381913	0.0330529	0.248139	0.000960335	-0.0417848	0.03291	0.204459	0.00115104	0.793911
IGFBP3:P17936:OID20398:v1:Cardiometabolic	IGFBP3	PREVALENT	CKD_TA_prscs	DISC	1009	-0.0743656	0.0395811	0.0605742	0.00313874	-0.0569041	0.0393214	0.148184	0.00182245	0.229232
IGFBP3:P17936:OID20398:v1:Cardiometabolic	IGFBP3	INCIDENT	CKD_TA_prscs	DISC	1215	-0.000687373	0.0327982	0.983283	3.16296e-07	0.00719131	0.0327839	0.826413	3.44025e-05	0.998913
IGFBP3:P17936:OID20398:v1:Cardiometabolic	IGFBP3	PREVALENT	BMI.V1_EUR_prscs	DISC	1009	-0.121743	0.0392787	0.00199554	0.00848813	-0.0587643	0.0411642	0.153749	0.00177353	0.0369946
IGFBP3:P17936:OID20398:v1:Cardiometabolic	IGFBP3	INCIDENT	BMI.V1_EUR_prscs	DISC	1215	-0.141494	0.0326476	1.59119e-05	0.0133111	-0.11309	0.0343407	0.00102067	0.00768217	0.00246216
IGFBP3:P17936:OID20398:v1:Cardiometabolic	IGFBP3	PREVALENT	NASH_biomarker_GRS	DISC	1009	-0.173716	0.0397541	1.38007e-05	0.0167071	-0.172375	0.0393948	1.34552e-05	0.016367	0.00094358
IGFBP3:P17936:OID20398:v1:Cardiometabolic	IGFBP3	INCIDENT	NASH_biomarker_GRS	DISC	1215	-0.0704041	0.0329185	0.032665	0.00328109	-0.0729062	0.0328383	0.0266018	0.00350939	0.266069
IGFBP3:P17936:OID20398:v1:Cardiometabolic	IGFBP3	PREVALENT	BMI_GWAS_signif	DISC	1009	-0.0439473	0.0396252	0.267678	0.00109636	-0.0160516	0.0395669	0.685067	0.00014351	0.998312
IGFBP3:P17936:OID20398:v1:Cardiometabolic	IGFBP3	INCIDENT	BMI_GWAS_signif	DISC	1215	-0.0741067	0.0326467	0.0233928	0.00369422	-0.0638945	0.0327277	0.051143	0.00271632	0.965611
IGFBP3:P17936:OID20398:v1:Cardiometabolic	IGFBP3	PREVALENT	CKD_GWAS_signif	DISC	1009	-0.0430976	0.0395781	0.276461	0.00105693	-0.0300807	0.0393149	0.44439	0.000510243	0.673961
IGFBP3:P17936:OID20398:v1:Cardiometabolic	IGFBP3	INCIDENT	CKD_GWAS_signif	DISC	1215	0.0130079	0.0327008	0.690861	0.000113933	0.0102995	0.0325854	0.752001	7.14273e-05	0.917018
IGFBP3:P17936:OID20398:v1:Cardiometabolic	IGFBP3	PREVALENT	T2D_GWAS_signif	DISC	1009	0.0752768	0.0394194	0.0564795	0.00324216	0.0440847	0.03956	0.265402	0.00108163	0.335403
IGFBP3:P17936:OID20398:v1:Cardiometabolic	IGFBP3	INCIDENT	T2D_GWAS_signif	DISC	1215	0.020627	0.0327728	0.529215	0.000285172	0.00996839	0.0329216	0.762103	6.55495e-05	0.98702
IGFBP3:P17936:OID20398:v1:Cardiometabolic	IGFBP3	PREVALENT	CAD_GWAS_signif	DISC	1009	-0.0254759	0.0393711	0.517741	0.000373513	-0.031566	0.0389439	0.417827	0.000572589	0.998887
IGFBP3:P17936:OID20398:v1:Cardiometabolic	IGFBP3	INCIDENT	CAD_GWAS_signif	DISC	1215	-0.0337255	0.032823	0.304401	0.000759584	-0.0342546	0.0326897	0.294917	0.000784365	0.885893
IGFBP3:P17936:OID20398:v1:Cardiometabolic	IGFBP3	PREVALENT	obesity	DISC	1009	-0.0165701	0.0397117	0.676582	0.000155355	0.00426143	0.0394954	0.9141	1.0153e-05	0.923678
IGFBP3:P17936:OID20398:v1:Cardiometabolic	IGFBP3	INCIDENT	obesity	DISC	1215	-0.0648662	0.0328255	0.0483807	0.00280263	-0.0548004	0.0327945	0.0949877	0.00199174	0.748153
IGFBP3:P17936:OID20398:v1:Cardiometabolic	IGFBP3	PREVALENT	liver_lipid	DISC	1009	-0.00659794	0.0396491	0.867871	2.47131e-05	-0.0108167	0.0393357	0.783388	6.59424e-05	0.984771
IGFBP3:P17936:OID20398:v1:Cardiometabolic	IGFBP3	INCIDENT	liver_lipid	DISC	1215	-0.0199987	0.0327647	0.541734	0.000268202	-0.0208949	0.0326356	0.522138	0.000292993	0.789144
IGFBP3:P17936:OID20398:v1:Cardiometabolic	IGFBP3	PREVALENT	proinsulin	DISC	1009	0.0067777	0.0399131	0.865195	2.57341e-05	-0.00857329	0.0395516	0.82844	4.09761e-05	0.979089
IGFBP3:P17936:OID20398:v1:Cardiometabolic	IGFBP3	INCIDENT	proinsulin	DISC	1215	-0.00803651	0.0328037	0.806509	4.32191e-05	-0.00651395	0.0326929	0.842105	2.83845e-05	0.976604
IGFBP3:P17936:OID20398:v1:Cardiometabolic	IGFBP3	PREVALENT	beta_cell	DISC	1009	-0.0133049	0.0397372	0.737832	0.000100039	-0.032579	0.0395161	0.409892	0.00059238	0.997934
IGFBP3:P17936:OID20398:v1:Cardiometabolic	IGFBP3	INCIDENT	beta_cell	DISC	1215	0.00189703	0.0327539	0.953824	2.41562e-06	-0.0132769	0.0328173	0.685869	0.000117014	0.988544
IGFBP3:P17936:OID20398:v1:Cardiometabolic	IGFBP3	PREVALENT	lipodystrophy	DISC	1009	-0.0287456	0.0393541	0.465305	0.000475892	-0.054605	0.0390785	0.162645	0.00169934	0.940157
IGFBP3:P17936:OID20398:v1:Cardiometabolic	IGFBP3	INCIDENT	lipodystrophy	DISC	1215	0.044243	0.0325394	0.174197	0.00132919	0.0464141	0.0324471	0.152857	0.00146047	0.952689
IGFBP4:P22692:OID21158:v1:Neurology	IGFBP4	PREVALENT	T2D.V2_EUR_prscs	ALL	1830	0.00898116	0.0251467	0.721021	5.94821e-05	0.0309289	0.0244439	0.205931	0.000702948	0.854166
IGFBP4:P22692:OID21158:v1:Neurology	IGFBP4	INCIDENT	T2D.V2_EUR_prscs	ALL	2037	-0.0286089	0.0205978	0.16501	0.000842215	-0.0142058	0.0202842	0.4838	0.000206912	0.922287
IGFBP4:P22692:OID21158:v1:Neurology	IGFBP4	PREVALENT	CAD_EUR_prscs	ALL	1830	-0.0156959	0.0241396	0.515639	0.000197115	-0.0148889	0.0233693	0.524135	0.000178345	0.999224
IGFBP4:P22692:OID21158:v1:Neurology	IGFBP4	INCIDENT	CAD_EUR_prscs	ALL	2037	0.00448595	0.0207767	0.829078	2.03718e-05	0.00272204	0.0203861	0.893792	7.5231e-06	0.954381
IGFBP4:P22692:OID21158:v1:Neurology	IGFBP4	PREVALENT	CKD_TA_prscs	ALL	1830	0.137389	0.0241235	1.43958e-08	0.0148543	0.116727	0.0234897	7.37568e-07	0.0107014	1.62784e-06
IGFBP4:P22692:OID21158:v1:Neurology	IGFBP4	INCIDENT	CKD_TA_prscs	ALL	2037	0.0936192	0.0203701	4.5805e-06	0.00913305	0.0874307	0.0200456	1.35831e-05	0.00795007	0.000263231
IGFBP4:P22692:OID21158:v1:Neurology	IGFBP4	PREVALENT	BMI.V1_EUR_prscs	ALL	1830	0.0941173	0.0242624	0.000108663	0.00695838	0.0154496	0.0248008	0.5334	0.000170505	0.00199369
IGFBP4:P22692:OID21158:v1:Neurology	IGFBP4	INCIDENT	BMI.V1_EUR_prscs	ALL	2037	0.0546357	0.0205482	0.00790287	0.0030785	0.00871848	0.020881	0.676336	7.35562e-05	0.0925675
IGFBP4:P22692:OID21158:v1:Neurology	IGFBP4	PREVALENT	NASH_biomarker_GRS	ALL	1830	-0.0503918	0.0243043	0.038282	0.00199993	-0.0508308	0.0236112	0.0314685	0.00203143	0.196078
IGFBP4:P22692:OID21158:v1:Neurology	IGFBP4	INCIDENT	NASH_biomarker_GRS	ALL	2037	-0.0349818	0.0205213	0.0884158	0.001268	-0.0305836	0.0201818	0.129831	0.000967898	0.390891
IGFBP4:P22692:OID21158:v1:Neurology	IGFBP4	PREVALENT	BMI_GWAS_signif	ALL	1830	0.0501704	0.0243346	0.0393832	0.00197751	0.010821	0.0238441	0.650011	9.05015e-05	0.500306
IGFBP4:P22692:OID21158:v1:Neurology	IGFBP4	INCIDENT	BMI_GWAS_signif	ALL	2037	0.0110391	0.0206322	0.59268	0.000125083	-0.000262503	0.020317	0.989693	7.04416e-08	0.998245
IGFBP4:P22692:OID21158:v1:Neurology	IGFBP4	PREVALENT	CKD_GWAS_signif	ALL	1830	0.0918198	0.0241436	0.000147759	0.00669037	0.0889197	0.0234316	0.000152743	0.00627727	0.0173069
IGFBP4:P22692:OID21158:v1:Neurology	IGFBP4	INCIDENT	CKD_GWAS_signif	ALL	2037	0.0402262	0.0204483	0.0492984	0.00168787	0.0390574	0.020053	0.0515922	0.00159768	0.597675
IGFBP4:P22692:OID21158:v1:Neurology	IGFBP4	PREVALENT	T2D_GWAS_signif	ALL	1830	-0.0244564	0.024324	0.31482	0.000471175	0.0117168	0.0238049	0.622639	0.000106452	0.567374
IGFBP4:P22692:OID21158:v1:Neurology	IGFBP4	INCIDENT	T2D_GWAS_signif	ALL	2037	-0.0754468	0.020405	0.000223691	0.00593339	-0.0529933	0.0202192	0.00883651	0.00288852	0.0109608
IGFBP4:P22692:OID21158:v1:Neurology	IGFBP4	PREVALENT	CAD_GWAS_signif	ALL	1830	0.0029406	0.0241298	0.903019	6.92585e-06	0.00258449	0.0233496	0.911877	5.3842e-06	0.999709
IGFBP4:P22692:OID21158:v1:Neurology	IGFBP4	INCIDENT	CAD_GWAS_signif	ALL	2037	-0.0431458	0.0204734	0.0352081	0.00193645	-0.0425689	0.0201346	0.0346228	0.00188187	0.872827
IGFBP4:P22692:OID21158:v1:Neurology	IGFBP4	PREVALENT	obesity	ALL	1830	0.0233095	0.0242138	0.335853	0.000431942	0.00287512	0.0235508	0.902848	6.54984e-06	0.648885
IGFBP4:P22692:OID21158:v1:Neurology	IGFBP4	INCIDENT	obesity	ALL	2037	0.00796811	0.0204677	0.697094	6.62256e-05	0.000609113	0.0201306	0.975864	3.86333e-07	0.994445
IGFBP4:P22692:OID21158:v1:Neurology	IGFBP4	PREVALENT	liver_lipid	ALL	1830	-0.0519334	0.0242638	0.0324615	0.00213092	-0.045787	0.0235493	0.0520184	0.00165777	0.502071
IGFBP4:P22692:OID21158:v1:Neurology	IGFBP4	INCIDENT	liver_lipid	ALL	2037	-0.0316312	0.0205221	0.123398	0.00103693	-0.0370394	0.0201276	0.0658857	0.00142651	0.342455
IGFBP4:P22692:OID21158:v1:Neurology	IGFBP4	PREVALENT	proinsulin	ALL	1830	-0.0127934	0.0242555	0.597952	0.000129717	0.00254491	0.0235462	0.913944	5.1337e-06	0.973949
IGFBP4:P22692:OID21158:v1:Neurology	IGFBP4	INCIDENT	proinsulin	ALL	2037	-0.029648	0.0205259	0.148778	0.000910785	-0.0222693	0.0201526	0.269279	0.000514949	0.707409
IGFBP4:P22692:OID21158:v1:Neurology	IGFBP4	PREVALENT	beta_cell	ALL	1830	0.00156297	0.0242853	0.948692	1.93165e-06	0.0251254	0.0236867	0.288955	0.000494162	0.994329
IGFBP4:P22692:OID21158:v1:Neurology	IGFBP4	INCIDENT	beta_cell	ALL	2037	-0.0274972	0.0204864	0.17968	0.000786565	-0.0103812	0.0201974	0.60732	0.000111461	0.729331
IGFBP4:P22692:OID21158:v1:Neurology	IGFBP4	PREVALENT	lipodystrophy	ALL	1830	-0.00400838	0.0241339	0.868106	1.28644e-05	0.0144346	0.023529	0.539637	0.000165365	0.994833
IGFBP4:P22692:OID21158:v1:Neurology	IGFBP4	INCIDENT	lipodystrophy	ALL	2037	-0.0481547	0.0204245	0.0184859	0.00242237	-0.0477319	0.0200617	0.0174427	0.00238183	0.417218
IGFBP4:P22692:OID21158:v1:Neurology	IGFBP4	PREVALENT	T2D.V2_EUR_prscs	DISC	1004	-0.0228029	0.0323591	0.481181	0.000454227	-0.00645955	0.0316099	0.838122	3.61054e-05	0.758238
IGFBP4:P22692:OID21158:v1:Neurology	IGFBP4	INCIDENT	T2D.V2_EUR_prscs	DISC	1201	-0.0414112	0.0265589	0.11922	0.00194332	-0.0349866	0.0260316	0.179214	0.00138066	0.999339
IGFBP4:P22692:OID21158:v1:Neurology	IGFBP4	PREVALENT	CAD_EUR_prscs	DISC	1004	-0.0392686	0.0323338	0.224869	0.00134777	-0.0276767	0.0315131	0.380026	0.000666384	0.999945
IGFBP4:P22692:OID21158:v1:Neurology	IGFBP4	INCIDENT	CAD_EUR_prscs	DISC	1201	-0.0223492	0.0267191	0.403077	0.000560095	-0.0182393	0.0260882	0.484608	0.000374036	0.831844
IGFBP4:P22692:OID21158:v1:Neurology	IGFBP4	PREVALENT	CKD_TA_prscs	DISC	1004	0.153826	0.0323333	2.26455e-06	0.0202319	0.130445	0.0317147	4.24488e-05	0.0143696	0.000235217
IGFBP4:P22692:OID21158:v1:Neurology	IGFBP4	INCIDENT	CKD_TA_prscs	DISC	1201	0.0867751	0.0262484	0.000975966	0.00867188	0.0754141	0.0257477	0.00346855	0.00651849	0.0541385
IGFBP4:P22692:OID21158:v1:Neurology	IGFBP4	PREVALENT	BMI.V1_EUR_prscs	DISC	1004	0.0993423	0.0323694	0.00220863	0.00853544	0.0220445	0.0333545	0.508827	0.000377506	0.0395937
IGFBP4:P22692:OID21158:v1:Neurology	IGFBP4	INCIDENT	BMI.V1_EUR_prscs	DISC	1201	0.0438066	0.0264407	0.0978363	0.00219352	-0.0202056	0.0271714	0.457252	0.000423135	0.385826
IGFBP4:P22692:OID21158:v1:Neurology	IGFBP4	PREVALENT	NASH_biomarker_GRS	DISC	1004	-0.084977	0.0329282	0.0100099	0.00605263	-0.0855647	0.0321112	0.00783868	0.00609329	0.136722
IGFBP4:P22692:OID21158:v1:Neurology	IGFBP4	INCIDENT	NASH_biomarker_GRS	DISC	1201	-0.0233179	0.0265511	0.380003	0.000617407	-0.0204919	0.0259732	0.430297	0.000476265	0.809231
IGFBP4:P22692:OID21158:v1:Neurology	IGFBP4	PREVALENT	BMI_GWAS_signif	DISC	1004	0.0566099	0.0325457	0.0822889	0.00276014	0.025274	0.0319801	0.42955	0.000539675	0.996502
IGFBP4:P22692:OID21158:v1:Neurology	IGFBP4	INCIDENT	BMI_GWAS_signif	DISC	1201	-0.00946815	0.0263062	0.718972	0.000103756	-0.0300389	0.0258078	0.244689	0.00103591	0.978788
IGFBP4:P22692:OID21158:v1:Neurology	IGFBP4	PREVALENT	CKD_GWAS_signif	DISC	1004	0.120361	0.0324825	0.000223241	0.0123866	0.105333	0.0318056	0.000962267	0.00937416	0.022632
IGFBP4:P22692:OID21158:v1:Neurology	IGFBP4	INCIDENT	CKD_GWAS_signif	DISC	1201	0.0289828	0.0262628	0.270013	0.000974502	0.0313426	0.0256548	0.222072	0.00114113	0.762503
IGFBP4:P22692:OID21158:v1:Neurology	IGFBP4	PREVALENT	T2D_GWAS_signif	DISC	1004	-0.0398293	0.0324889	0.220527	0.00137329	-0.0017572	0.0320857	0.956337	2.59327e-06	0.598661
IGFBP4:P22692:OID21158:v1:Neurology	IGFBP4	INCIDENT	T2D_GWAS_signif	DISC	1201	-0.0774389	0.026285	0.00328282	0.00690043	-0.0556829	0.0259187	0.0318948	0.00351913	0.218079
IGFBP4:P22692:OID21158:v1:Neurology	IGFBP4	PREVALENT	CAD_GWAS_signif	DISC	1004	-0.00685001	0.0324369	0.832793	4.08129e-05	-0.000449902	0.031577	0.988635	1.75519e-07	0.998887
IGFBP4:P22692:OID21158:v1:Neurology	IGFBP4	INCIDENT	CAD_GWAS_signif	DISC	1201	-0.0481991	0.0264075	0.0682302	0.00266079	-0.0511528	0.0257814	0.047484	0.00300333	0.692406
IGFBP4:P22692:OID21158:v1:Neurology	IGFBP4	PREVALENT	obesity	DISC	1004	-0.00169166	0.0326395	0.958676	2.4584e-06	-0.0248252	0.0319093	0.436768	0.000523004	0.994385
IGFBP4:P22692:OID21158:v1:Neurology	IGFBP4	INCIDENT	obesity	DISC	1201	-0.00632782	0.0264984	0.811303	4.56769e-05	-0.0213696	0.0259274	0.409993	0.000519743	0.960877
IGFBP4:P22692:OID21158:v1:Neurology	IGFBP4	PREVALENT	liver_lipid	DISC	1004	-0.0894602	0.0325816	0.00615186	0.00684531	-0.0814268	0.0318325	0.0106836	0.00561854	0.540674
IGFBP4:P22692:OID21158:v1:Neurology	IGFBP4	INCIDENT	liver_lipid	DISC	1201	-0.0165239	0.0263949	0.531422	0.000313822	-0.0186428	0.0257775	0.469693	0.000400233	0.784115
IGFBP4:P22692:OID21158:v1:Neurology	IGFBP4	PREVALENT	proinsulin	DISC	1004	-0.0145257	0.0327463	0.657446	0.000180042	0.00147576	0.0319247	0.96314	1.8476e-06	0.947859
IGFBP4:P22692:OID21158:v1:Neurology	IGFBP4	INCIDENT	proinsulin	DISC	1201	-0.0325138	0.0264185	0.21868	0.00121169	-0.0307439	0.0258151	0.233931	0.00108443	0.945166
IGFBP4:P22692:OID21158:v1:Neurology	IGFBP4	PREVALENT	beta_cell	DISC	1004	-0.0218307	0.0327053	0.504617	0.000407577	-0.000281627	0.0319957	0.992979	6.69882e-08	0.997934
IGFBP4:P22692:OID21158:v1:Neurology	IGFBP4	INCIDENT	beta_cell	DISC	1201	-0.027415	0.0264173	0.299598	0.000861865	-0.00519376	0.025949	0.841397	3.06675e-05	0.799289
IGFBP4:P22692:OID21158:v1:Neurology	IGFBP4	PREVALENT	lipodystrophy	DISC	1004	-0.0151572	0.0324161	0.64019	0.000200047	0.0132593	0.0317168	0.676004	0.000151082	0.963573
IGFBP4:P22692:OID21158:v1:Neurology	IGFBP4	INCIDENT	lipodystrophy	DISC	1201	-0.063802	0.0261834	0.0149717	0.00473176	-0.0631986	0.0256049	0.0137244	0.00463904	0.53395
IGFBP6:P24592:OID20413:v1:Cardiometabolic	IGFBP6	PREVALENT	T2D.V2_EUR_prscs	ALL	1842	0.00657745	0.0248303	0.79112	3.12424e-05	0.0204584	0.0242594	0.399165	0.000302777	0.892412
IGFBP6:P24592:OID20413:v1:Cardiometabolic	IGFBP6	INCIDENT	T2D.V2_EUR_prscs	ALL	2051	-0.0193284	0.0197477	0.327813	0.000372313	-0.00386227	0.0193798	0.842053	1.47657e-05	0.95609
IGFBP6:P24592:OID20413:v1:Cardiometabolic	IGFBP6	PREVALENT	CAD_EUR_prscs	ALL	1842	-0.0173741	0.0238095	0.465662	0.00023702	-0.017252	0.0232043	0.457288	0.000235354	0.999224
IGFBP6:P24592:OID20413:v1:Cardiometabolic	IGFBP6	INCIDENT	CAD_EUR_prscs	ALL	2051	0.025522	0.0198557	0.19881	0.000641883	0.0253966	0.019406	0.190788	0.000636178	0.68731
IGFBP6:P24592:OID20413:v1:Cardiometabolic	IGFBP6	PREVALENT	CKD_TA_prscs	ALL	1842	0.17286	0.023658	4.11406e-13	0.0230794	0.156283	0.0231626	2.03753e-11	0.0189013	6.04767e-10
IGFBP6:P24592:OID20413:v1:Cardiometabolic	IGFBP6	INCIDENT	CKD_TA_prscs	ALL	2051	0.105145	0.0194723	7.47078e-08	0.0111736	0.0971519	0.0191006	3.99598e-07	0.00949357	1.22023e-05
IGFBP6:P24592:OID20413:v1:Cardiometabolic	IGFBP6	PREVALENT	BMI.V1_EUR_prscs	ALL	1842	0.0629315	0.0239502	0.00867291	0.0030623	-0.00958339	0.0245668	0.696513	6.48065e-05	0.0581341
IGFBP6:P24592:OID20413:v1:Cardiometabolic	IGFBP6	INCIDENT	BMI.V1_EUR_prscs	ALL	2051	0.0648518	0.0196285	0.000970175	0.00422137	0.0154961	0.0198872	0.435956	0.00022565	0.0233796
IGFBP6:P24592:OID20413:v1:Cardiometabolic	IGFBP6	PREVALENT	NASH_biomarker_GRS	ALL	1842	-0.0586211	0.0239705	0.0145593	0.00265405	-0.0636137	0.0234117	0.00664858	0.00313137	0.0984011
IGFBP6:P24592:OID20413:v1:Cardiometabolic	IGFBP6	INCIDENT	NASH_biomarker_GRS	ALL	2051	-0.00958665	0.0196705	0.626055	9.23441e-05	-0.0043237	0.0192707	0.822495	1.87145e-05	0.916634
IGFBP6:P24592:OID20413:v1:Cardiometabolic	IGFBP6	PREVALENT	BMI_GWAS_signif	ALL	1842	0.0606811	0.0239771	0.011466	0.00284161	0.0279016	0.0236336	0.237925	0.000593158	0.340433
IGFBP6:P24592:OID20413:v1:Cardiometabolic	IGFBP6	INCIDENT	BMI_GWAS_signif	ALL	2051	0.0148244	0.0197727	0.453499	0.000218502	-0.000491037	0.0194081	0.979818	2.37978e-07	0.998245
IGFBP6:P24592:OID20413:v1:Cardiometabolic	IGFBP6	PREVALENT	CKD_GWAS_signif	ALL	1842	0.116022	0.0237361	1.11013e-06	0.0104975	0.112374	0.0231613	1.33134e-06	0.00989366	0.00108792
IGFBP6:P24592:OID20413:v1:Cardiometabolic	IGFBP6	INCIDENT	CKD_GWAS_signif	ALL	2051	0.0701015	0.0195232	0.000337815	0.00498087	0.0688058	0.0190733	0.00031692	0.00480639	0.0805371
IGFBP6:P24592:OID20413:v1:Cardiometabolic	IGFBP6	PREVALENT	T2D_GWAS_signif	ALL	1842	-0.0356222	0.024017	0.138196	0.000978316	-0.00722296	0.0236132	0.759727	3.98486e-05	0.375158
IGFBP6:P24592:OID20413:v1:Cardiometabolic	IGFBP6	INCIDENT	T2D_GWAS_signif	ALL	2051	-0.0684638	0.0195588	0.000474749	0.00473514	-0.0457957	0.0193133	0.0178262	0.00208436	0.018367
IGFBP6:P24592:OID20413:v1:Cardiometabolic	IGFBP6	PREVALENT	CAD_GWAS_signif	ALL	1842	0.00127118	0.023806	0.957421	1.26956e-06	0.00215638	0.0232071	0.925978	3.67724e-06	0.999709
IGFBP6:P24592:OID20413:v1:Cardiometabolic	IGFBP6	INCIDENT	CAD_GWAS_signif	ALL	2051	-0.00112426	0.0196394	0.954356	1.27419e-06	0.00184076	0.0192432	0.923802	3.40182e-06	0.997249
IGFBP6:P24592:OID20413:v1:Cardiometabolic	IGFBP6	PREVALENT	obesity	ALL	1842	0.0220407	0.0238848	0.356241	0.000378975	0.00139578	0.0233861	0.952414	1.51717e-06	0.658424
IGFBP6:P24592:OID20413:v1:Cardiometabolic	IGFBP6	INCIDENT	obesity	ALL	2051	0.00935717	0.0195856	0.632876	8.87401e-05	0.00194538	0.0191943	0.919281	3.81888e-06	0.994445
IGFBP6:P24592:OID20413:v1:Cardiometabolic	IGFBP6	PREVALENT	liver_lipid	ALL	1842	-0.00228557	0.0239233	0.923899	4.064e-06	0.00837242	0.0233975	0.72051	5.45314e-05	0.979943
IGFBP6:P24592:OID20413:v1:Cardiometabolic	IGFBP6	INCIDENT	liver_lipid	ALL	2051	0.0326676	0.0196547	0.096655	0.00107264	0.0276357	0.0192126	0.150474	0.000768401	0.303003
IGFBP6:P24592:OID20413:v1:Cardiometabolic	IGFBP6	PREVALENT	proinsulin	ALL	1842	-0.0388425	0.0239282	0.104703	0.00117156	-0.0252912	0.0233656	0.279218	0.000498666	0.748213
IGFBP6:P24592:OID20413:v1:Cardiometabolic	IGFBP6	INCIDENT	proinsulin	ALL	2051	-0.0219799	0.0196723	0.264	0.000485093	-0.0129667	0.0192438	0.500512	0.000168751	0.752959
IGFBP6:P24592:OID20413:v1:Cardiometabolic	IGFBP6	PREVALENT	beta_cell	ALL	1842	0.00663246	0.0239716	0.782058	3.40838e-05	0.0220854	0.0235166	0.347787	0.000375456	0.97657
IGFBP6:P24592:OID20413:v1:Cardiometabolic	IGFBP6	INCIDENT	beta_cell	ALL	2051	-0.0448939	0.0195878	0.0220133	0.00203712	-0.028642	0.019231	0.136551	0.000823738	0.371948
IGFBP6:P24592:OID20413:v1:Cardiometabolic	IGFBP6	PREVALENT	lipodystrophy	ALL	1842	-0.0189147	0.0237688	0.426266	0.000281866	-0.00411134	0.0232882	0.859888	1.3274e-05	0.994833
IGFBP6:P24592:OID20413:v1:Cardiometabolic	IGFBP6	INCIDENT	lipodystrophy	ALL	2051	-0.0437178	0.0195518	0.0254621	0.00193915	-0.0407662	0.0191345	0.0332531	0.00168361	0.466635
IGFBP6:P24592:OID20413:v1:Cardiometabolic	IGFBP6	PREVALENT	T2D.V2_EUR_prscs	DISC	1004	0.0136871	0.0308855	0.657754	0.000162848	0.0244049	0.0300672	0.417181	0.000513237	0.854906
IGFBP6:P24592:OID20413:v1:Cardiometabolic	IGFBP6	INCIDENT	T2D.V2_EUR_prscs	DISC	1202	-0.00246093	0.0251511	0.922072	6.19153e-06	0.00430844	0.0245204	0.860554	1.88843e-05	0.999339
IGFBP6:P24592:OID20413:v1:Cardiometabolic	IGFBP6	PREVALENT	CAD_EUR_prscs	DISC	1004	-0.0141668	0.0308683	0.646379	0.000174656	-0.00152112	0.0300033	0.959577	2.00373e-06	0.999945
IGFBP6:P24592:OID20413:v1:Cardiometabolic	IGFBP6	INCIDENT	CAD_EUR_prscs	DISC	1202	0.0137545	0.0252082	0.585422	0.000192491	0.0181221	0.0244841	0.459356	0.000334942	0.898709
IGFBP6:P24592:OID20413:v1:Cardiometabolic	IGFBP6	PREVALENT	CKD_TA_prscs	DISC	1004	0.191225	0.0305718	6.00704e-10	0.0311645	0.172892	0.0298665	9.64549e-09	0.0252272	8.83035e-07
IGFBP6:P24592:OID20413:v1:Cardiometabolic	IGFBP6	INCIDENT	CKD_TA_prscs	DISC	1202	0.0946777	0.0248097	0.000142769	0.00930038	0.0813427	0.024237	0.000816389	0.00682258	0.0182729
IGFBP6:P24592:OID20413:v1:Cardiometabolic	IGFBP6	PREVALENT	BMI.V1_EUR_prscs	DISC	1004	0.0692091	0.0309925	0.0257751	0.00411433	-0.0133367	0.0318708	0.675705	0.000136485	0.178046
IGFBP6:P24592:OID20413:v1:Cardiometabolic	IGFBP6	INCIDENT	BMI.V1_EUR_prscs	DISC	1202	0.0574668	0.0250116	0.0217633	0.00339843	-0.00927212	0.0256127	0.71741	8.01541e-05	0.192723
IGFBP6:P24592:OID20413:v1:Cardiometabolic	IGFBP6	PREVALENT	NASH_biomarker_GRS	DISC	1004	-0.0793408	0.0314681	0.0118547	0.00523737	-0.0856493	0.0305819	0.00520425	0.00606421	0.152362
IGFBP6:P24592:OID20413:v1:Cardiometabolic	IGFBP6	INCIDENT	NASH_biomarker_GRS	DISC	1202	-0.0214848	0.0251083	0.392349	0.000473228	-0.0160011	0.0244451	0.512874	0.000261989	0.813819
IGFBP6:P24592:OID20413:v1:Cardiometabolic	IGFBP6	PREVALENT	BMI_GWAS_signif	DISC	1004	0.0817627	0.0310923	0.00868489	0.00569393	0.0512989	0.0305282	0.0932154	0.00219467	0.791938
IGFBP6:P24592:OID20413:v1:Cardiometabolic	IGFBP6	INCIDENT	BMI_GWAS_signif	DISC	1202	0.00134949	0.0249408	0.956859	1.89337e-06	-0.0205851	0.0243711	0.398482	0.000436128	0.994438
IGFBP6:P24592:OID20413:v1:Cardiometabolic	IGFBP6	PREVALENT	CKD_GWAS_signif	DISC	1004	0.126052	0.0309001	4.89556e-05	0.0135641	0.110697	0.0301639	0.000256295	0.0103513	0.0128717
IGFBP6:P24592:OID20413:v1:Cardiometabolic	IGFBP6	INCIDENT	CKD_GWAS_signif	DISC	1202	0.046292	0.0248668	0.0629146	0.00223451	0.0500947	0.0241612	0.0383625	0.00261967	0.625078
IGFBP6:P24592:OID20413:v1:Cardiometabolic	IGFBP6	PREVALENT	T2D_GWAS_signif	DISC	1004	-0.0529118	0.0310229	0.0884154	0.0024053	-0.0187626	0.0305675	0.53949	0.000293593	0.414622
IGFBP6:P24592:OID20413:v1:Cardiometabolic	IGFBP6	INCIDENT	T2D_GWAS_signif	DISC	1202	-0.0683372	0.0249176	0.00619161	0.00483265	-0.0455014	0.0244473	0.0629724	0.00211252	0.263911
IGFBP6:P24592:OID20413:v1:Cardiometabolic	IGFBP6	PREVALENT	CAD_GWAS_signif	DISC	1004	0.0153364	0.0309414	0.620249	0.000203711	0.0223656	0.0300335	0.456644	0.000432067	0.998887
IGFBP6:P24592:OID20413:v1:Cardiometabolic	IGFBP6	INCIDENT	CAD_GWAS_signif	DISC	1202	-0.031412	0.0250201	0.209564	0.00101797	-0.0334316	0.024305	0.169245	0.00115541	0.843914
IGFBP6:P24592:OID20413:v1:Cardiometabolic	IGFBP6	PREVALENT	obesity	DISC	1004	0.000818401	0.0312235	0.979095	5.69807e-07	-0.0268127	0.0304686	0.379077	0.000603218	0.996245
IGFBP6:P24592:OID20413:v1:Cardiometabolic	IGFBP6	INCIDENT	obesity	DISC	1202	0.00523269	0.0250647	0.834667	2.81856e-05	-0.0111035	0.0244084	0.649262	0.00012656	0.965286
IGFBP6:P24592:OID20413:v1:Cardiometabolic	IGFBP6	PREVALENT	liver_lipid	DISC	1004	-0.0292814	0.0311708	0.347772	0.000731212	-0.0229305	0.0303554	0.450197	0.000444576	0.874252
IGFBP6:P24592:OID20413:v1:Cardiometabolic	IGFBP6	INCIDENT	liver_lipid	DISC	1202	0.0341394	0.02497	0.171824	0.00120694	0.0335366	0.024262	0.16716	0.00116677	0.48356
IGFBP6:P24592:OID20413:v1:Cardiometabolic	IGFBP6	PREVALENT	proinsulin	DISC	1004	-0.0482201	0.031364	0.12452	0.00195558	-0.0349269	0.0305168	0.252701	0.00101975	0.711702
IGFBP6:P24592:OID20413:v1:Cardiometabolic	IGFBP6	INCIDENT	proinsulin	DISC	1202	-0.00724815	0.0250135	0.772045	5.4299e-05	-0.00492494	0.0243195	0.839554	2.50845e-05	0.976604
IGFBP6:P24592:OID20413:v1:Cardiometabolic	IGFBP6	PREVALENT	beta_cell	DISC	1004	-0.0165556	0.0312431	0.596306	0.000232818	0.00344003	0.0305071	0.910244	9.91216e-06	0.997934
IGFBP6:P24592:OID20413:v1:Cardiometabolic	IGFBP6	INCIDENT	beta_cell	DISC	1202	-0.0434262	0.0249066	0.0815028	0.00196085	-0.0210312	0.024354	0.388011	0.000455859	0.582835
IGFBP6:P24592:OID20413:v1:Cardiometabolic	IGFBP6	PREVALENT	lipodystrophy	DISC	1004	-0.0583455	0.0309003	0.059306	0.00294592	-0.0310337	0.0301801	0.304081	0.000823363	0.917434
IGFBP6:P24592:OID20413:v1:Cardiometabolic	IGFBP6	INCIDENT	lipodystrophy	DISC	1202	-0.0654127	0.0247402	0.00830512	0.00449369	-0.0643013	0.0240671	0.00765298	0.00433926	0.487992
IGFBP7:Q16270:OID20236:v1:Cardiometabolic	IGFBP7	PREVALENT	T2D.V2_EUR_prscs	ALL	1874	-0.0761577	0.0261968	0.00369183	0.0042188	-0.055271	0.0253206	0.0291761	0.00222961	0.0924726
IGFBP7:Q16270:OID20236:v1:Cardiometabolic	IGFBP7	INCIDENT	T2D.V2_EUR_prscs	ALL	2081	-0.0532664	0.021267	0.0123353	0.00278535	-0.0391848	0.0209472	0.0615394	0.00151456	0.584932
IGFBP7:Q16270:OID20236:v1:Cardiometabolic	IGFBP7	PREVALENT	CAD_EUR_prscs	ALL	1874	-0.0273114	0.025196	0.278527	0.000588871	-0.0268935	0.0242587	0.267746	0.00057623	0.999224
IGFBP7:Q16270:OID20236:v1:Cardiometabolic	IGFBP7	INCIDENT	CAD_EUR_prscs	ALL	2081	-0.00550587	0.0214269	0.797235	2.94069e-05	-0.00795342	0.0210025	0.704958	6.21723e-05	0.950036
IGFBP7:Q16270:OID20236:v1:Cardiometabolic	IGFBP7	PREVALENT	CKD_TA_prscs	ALL	1874	0.0573142	0.0253467	0.0238639	0.00255704	0.0320232	0.0245004	0.191364	0.000800761	0.0987926
IGFBP7:Q16270:OID20236:v1:Cardiometabolic	IGFBP7	INCIDENT	CKD_TA_prscs	ALL	2081	0.0374694	0.0211069	0.0760117	0.00140139	0.0341045	0.020742	0.100287	0.00117057	0.334542
IGFBP7:Q16270:OID20236:v1:Cardiometabolic	IGFBP7	PREVALENT	BMI.V1_EUR_prscs	ALL	1874	0.130004	0.0252579	2.93269e-07	0.0130949	0.0431981	0.0257024	0.0929952	0.00132322	2.46346e-05
IGFBP7:Q16270:OID20236:v1:Cardiometabolic	IGFBP7	INCIDENT	BMI.V1_EUR_prscs	ALL	2081	0.0564771	0.0211799	0.00772464	0.00315575	0.0141809	0.0214933	0.50947	0.000188697	0.0912066
IGFBP7:Q16270:OID20236:v1:Cardiometabolic	IGFBP7	PREVALENT	NASH_biomarker_GRS	ALL	1874	0.0881819	0.0252973	0.00050231	0.00605322	0.0866479	0.0244173	0.000397208	0.00586702	0.00753465
IGFBP7:Q16270:OID20236:v1:Cardiometabolic	IGFBP7	INCIDENT	NASH_biomarker_GRS	ALL	2081	0.0650241	0.0211336	0.00212031	0.00419666	0.0706653	0.0207503	0.000673455	0.00499937	0.0372459
IGFBP7:Q16270:OID20236:v1:Cardiometabolic	IGFBP7	PREVALENT	BMI_GWAS_signif	ALL	1874	0.0389538	0.0254076	0.125413	0.00117729	-0.00193775	0.0246965	0.937469	2.8884e-06	0.687749
IGFBP7:Q16270:OID20236:v1:Cardiometabolic	IGFBP7	INCIDENT	BMI_GWAS_signif	ALL	2081	0.0130498	0.0213059	0.54028	0.000167053	0.000465921	0.0209678	0.982274	2.14082e-07	0.998245
IGFBP7:Q16270:OID20236:v1:Cardiometabolic	IGFBP7	PREVALENT	CKD_GWAS_signif	ALL	1874	0.0158918	0.0252953	0.529918	0.000197902	0.0118823	0.0243869	0.626148	0.000111368	0.771217
IGFBP7:Q16270:OID20236:v1:Cardiometabolic	IGFBP7	INCIDENT	CKD_GWAS_signif	ALL	2081	-0.0117944	0.0211144	0.576499	0.00013895	-0.00948975	0.0206874	0.646484	9.12246e-05	0.958047
IGFBP7:Q16270:OID20236:v1:Cardiometabolic	IGFBP7	PREVALENT	T2D_GWAS_signif	ALL	1874	-0.111264	0.0252906	1.14833e-05	0.00960425	-0.0732257	0.02464	0.00299975	0.00412333	0.00241149
IGFBP7:Q16270:OID20236:v1:Cardiometabolic	IGFBP7	INCIDENT	T2D_GWAS_signif	ALL	2081	-0.0825299	0.021068	9.25156e-05	0.00678301	-0.0594081	0.0208836	0.00449018	0.00349453	0.0067999
IGFBP7:Q16270:OID20236:v1:Cardiometabolic	IGFBP7	PREVALENT	CAD_GWAS_signif	ALL	1874	-0.0160519	0.0252022	0.524254	0.000203402	-0.0169358	0.0242717	0.485418	0.000228364	0.999709
IGFBP7:Q16270:OID20236:v1:Cardiometabolic	IGFBP7	INCIDENT	CAD_GWAS_signif	ALL	2081	-0.00399356	0.0211486	0.850243	1.5881e-05	-0.0091424	0.0207776	0.659975	8.39361e-05	0.995674
IGFBP7:Q16270:OID20236:v1:Cardiometabolic	IGFBP7	PREVALENT	obesity	ALL	1874	0.057981	0.0252576	0.0218129	0.00263515	0.0338412	0.0244361	0.16626	0.000898871	0.392174
IGFBP7:Q16270:OID20236:v1:Cardiometabolic	IGFBP7	INCIDENT	obesity	ALL	2081	0.00794082	0.0211036	0.70675	6.30545e-05	0.000535845	0.0207381	0.979389	2.89468e-07	0.994445
IGFBP7:Q16270:OID20236:v1:Cardiometabolic	IGFBP7	PREVALENT	liver_lipid	ALL	1874	-0.0317409	0.0253544	0.210771	0.000785299	-0.0169751	0.0245072	0.488614	0.000225038	0.691713
IGFBP7:Q16270:OID20236:v1:Cardiometabolic	IGFBP7	INCIDENT	liver_lipid	ALL	2081	0.00823298	0.0212128	0.697972	6.70837e-05	0.00533705	0.0207911	0.797438	2.85688e-05	0.852321
IGFBP7:Q16270:OID20236:v1:Cardiometabolic	IGFBP7	PREVALENT	proinsulin	ALL	1874	-0.0667021	0.0252694	0.00837068	0.00348096	-0.0502417	0.0243856	0.0395132	0.00198688	0.545666
IGFBP7:Q16270:OID20236:v1:Cardiometabolic	IGFBP7	INCIDENT	proinsulin	ALL	2081	-0.0300091	0.0211654	0.156391	0.000894444	-0.0221847	0.0207619	0.285411	0.000494749	0.709767
IGFBP7:Q16270:OID20236:v1:Cardiometabolic	IGFBP7	PREVALENT	beta_cell	ALL	1874	-0.0564664	0.0253487	0.0260302	0.00248176	-0.0325388	0.0245976	0.186056	0.000820214	0.640483
IGFBP7:Q16270:OID20236:v1:Cardiometabolic	IGFBP7	INCIDENT	beta_cell	ALL	2081	-0.0438149	0.0211384	0.0383202	0.00190946	-0.0276106	0.0208224	0.184989	0.000761674	0.42614
IGFBP7:Q16270:OID20236:v1:Cardiometabolic	IGFBP7	PREVALENT	lipodystrophy	ALL	1874	-0.0116564	0.0251696	0.643339	0.000107547	0.0116249	0.0243689	0.633393	0.000106754	0.994833
IGFBP7:Q16270:OID20236:v1:Cardiometabolic	IGFBP7	INCIDENT	lipodystrophy	ALL	2081	-0.00791754	0.0211052	0.707591	6.2676e-05	-0.00720673	0.0207094	0.727883	5.25017e-05	0.939619
IGFBP7:Q16270:OID20236:v1:Cardiometabolic	IGFBP7	PREVALENT	T2D.V2_EUR_prscs	DISC	1027	-0.0941321	0.0331808	0.00464939	0.00750012	-0.0774172	0.0322286	0.0164879	0.00502824	0.253917
IGFBP7:Q16270:OID20236:v1:Cardiometabolic	IGFBP7	INCIDENT	T2D.V2_EUR_prscs	DISC	1225	-0.0257169	0.0282718	0.363203	0.000649866	-0.0189622	0.0277616	0.494719	0.000352409	0.999339
IGFBP7:Q16270:OID20236:v1:Cardiometabolic	IGFBP7	PREVALENT	CAD_EUR_prscs	DISC	1027	-0.0641733	0.0331776	0.0533739	0.00350186	-0.0509435	0.0321268	0.113134	0.00219849	0.999945
IGFBP7:Q16270:OID20236:v1:Cardiometabolic	IGFBP7	INCIDENT	CAD_EUR_prscs	DISC	1225	0.0181636	0.0283527	0.521888	0.000322449	0.0221902	0.0277195	0.42357	0.000483997	0.878637
IGFBP7:Q16270:OID20236:v1:Cardiometabolic	IGFBP7	PREVALENT	CKD_TA_prscs	DISC	1027	0.066435	0.0334687	0.0474267	0.00368727	0.0418349	0.0325377	0.198842	0.00144669	0.200894
IGFBP7:Q16270:OID20236:v1:Cardiometabolic	IGFBP7	INCIDENT	CKD_TA_prscs	DISC	1225	0.0257395	0.0280291	0.358643	0.000662321	0.0186033	0.0275084	0.499	0.000345469	0.826295
IGFBP7:Q16270:OID20236:v1:Cardiometabolic	IGFBP7	PREVALENT	BMI.V1_EUR_prscs	DISC	1027	0.11801	0.0333251	0.000417254	0.0116325	0.0299962	0.034156	0.380048	0.000675556	0.0129512
IGFBP7:Q16270:OID20236:v1:Cardiometabolic	IGFBP7	INCIDENT	BMI.V1_EUR_prscs	DISC	1225	0.0693678	0.0280949	0.013689	0.00476655	0.00955853	0.0289518	0.741344	8.23609e-05	0.155991
IGFBP7:Q16270:OID20236:v1:Cardiometabolic	IGFBP7	PREVALENT	NASH_biomarker_GRS	DISC	1027	0.0872375	0.0337659	0.00992267	0.00622907	0.0866714	0.0327137	0.00819534	0.00610884	0.136321
IGFBP7:Q16270:OID20236:v1:Cardiometabolic	IGFBP7	INCIDENT	NASH_biomarker_GRS	DISC	1225	0.0750862	0.0281416	0.00773209	0.00556148	0.076748	0.0275638	0.00544985	0.0058198	0.0979843
IGFBP7:Q16270:OID20236:v1:Cardiometabolic	IGFBP7	PREVALENT	BMI_GWAS_signif	DISC	1027	0.0218834	0.033623	0.5153	0.000397845	-0.01124	0.0327548	0.731555	0.000103215	0.998312
IGFBP7:Q16270:OID20236:v1:Cardiometabolic	IGFBP7	INCIDENT	BMI_GWAS_signif	DISC	1225	0.0289331	0.0279868	0.301436	0.000839242	0.00643722	0.0275381	0.815215	4.12896e-05	0.965611
IGFBP7:Q16270:OID20236:v1:Cardiometabolic	IGFBP7	PREVALENT	CKD_GWAS_signif	DISC	1027	0.0575779	0.0335121	0.0860923	0.00276528	0.041739	0.0325592	0.20017	0.00143817	0.391208
IGFBP7:Q16270:OID20236:v1:Cardiometabolic	IGFBP7	INCIDENT	CKD_GWAS_signif	DISC	1225	-0.0376262	0.0279935	0.179175	0.00141774	-0.0334534	0.0273952	0.22228	0.0011254	0.733061
IGFBP7:Q16270:OID20236:v1:Cardiometabolic	IGFBP7	PREVALENT	T2D_GWAS_signif	DISC	1027	-0.119754	0.033279	0.000336218	0.0120071	-0.0793325	0.0327695	0.0156644	0.00510678	0.0366104
IGFBP7:Q16270:OID20236:v1:Cardiometabolic	IGFBP7	INCIDENT	T2D_GWAS_signif	DISC	1225	-0.0541735	0.028038	0.0535822	0.00292481	-0.0327397	0.0277037	0.237533	0.00105411	0.496945
IGFBP7:Q16270:OID20236:v1:Cardiometabolic	IGFBP7	PREVALENT	CAD_GWAS_signif	DISC	1027	-0.0698405	0.0333141	0.0363026	0.00411099	-0.0609488	0.0322466	0.059046	0.0031201	0.998887
IGFBP7:Q16270:OID20236:v1:Cardiometabolic	IGFBP7	INCIDENT	CAD_GWAS_signif	DISC	1225	0.0045166	0.0281253	0.872445	2.02683e-05	0.000747748	0.0275088	0.978319	5.5834e-07	0.987859
IGFBP7:Q16270:OID20236:v1:Cardiometabolic	IGFBP7	PREVALENT	obesity	DISC	1027	0.0343401	0.0336293	0.307444	0.000978697	0.00804773	0.0326793	0.80553	5.31599e-05	0.893304
IGFBP7:Q16270:OID20236:v1:Cardiometabolic	IGFBP7	INCIDENT	obesity	DISC	1225	0.00999171	0.0281831	0.723007	9.87766e-05	-0.00453841	0.0276284	0.86955	2.039e-05	0.938845
IGFBP7:Q16270:OID20236:v1:Cardiometabolic	IGFBP7	PREVALENT	liver_lipid	DISC	1027	-0.0397349	0.0336412	0.237837	0.00130896	-0.0276622	0.0326479	0.397044	0.000628857	0.864696
IGFBP7:Q16270:OID20236:v1:Cardiometabolic	IGFBP7	INCIDENT	liver_lipid	DISC	1225	0.0212526	0.0280966	0.449554	0.000449473	0.021349	0.0274833	0.437436	0.000455746	0.742042
IGFBP7:Q16270:OID20236:v1:Cardiometabolic	IGFBP7	PREVALENT	proinsulin	DISC	1027	-0.0628643	0.0336983	0.0624116	0.00325828	-0.0461874	0.0326658	0.157702	0.00174894	0.651663
IGFBP7:Q16270:OID20236:v1:Cardiometabolic	IGFBP7	INCIDENT	proinsulin	DISC	1225	-0.0256084	0.0280568	0.36157	0.000654303	-0.0252193	0.0274557	0.358522	0.000637119	0.948154
IGFBP7:Q16270:OID20236:v1:Cardiometabolic	IGFBP7	PREVALENT	beta_cell	DISC	1027	-0.0797942	0.0335895	0.0177151	0.0052719	-0.0532029	0.0327308	0.104388	0.00230985	0.751332
IGFBP7:Q16270:OID20236:v1:Cardiometabolic	IGFBP7	INCIDENT	beta_cell	DISC	1225	-0.0497192	0.0280111	0.0761611	0.00246955	-0.0263013	0.0275935	0.340702	0.000686016	0.580087
IGFBP7:Q16270:OID20236:v1:Cardiometabolic	IGFBP7	PREVALENT	lipodystrophy	DISC	1027	-0.0371193	0.0333207	0.265553	0.00116457	-0.00312294	0.0324361	0.923318	8.12599e-06	0.933764
IGFBP7:Q16270:OID20236:v1:Cardiometabolic	IGFBP7	INCIDENT	lipodystrophy	DISC	1225	0.0197087	0.0279087	0.480214	0.000391786	0.01601	0.0273324	0.558155	0.000259199	0.999516
IGFBPL1:Q8WX77:OID20155:v1:Cardiometabolic	IGFBPL1	PREVALENT	T2D.V2_EUR_prscs	ALL	1853	-0.0359216	0.0264462	0.174543	0.00089298	-0.0181704	0.0258833	0.482763	0.000227358	0.410198
IGFBPL1:Q8WX77:OID20155:v1:Cardiometabolic	IGFBPL1	INCIDENT	T2D.V2_EUR_prscs	ALL	2063	-0.0302572	0.0220199	0.169569	0.000861826	-0.0151447	0.0217213	0.485741	0.000214822	0.922287
IGFBPL1:Q8WX77:OID20155:v1:Cardiometabolic	IGFBPL1	PREVALENT	CAD_EUR_prscs	ALL	1853	-0.0447487	0.0253808	0.0780553	0.0015035	-0.0427527	0.0247616	0.0844189	0.00137334	0.999224
IGFBPL1:Q8WX77:OID20155:v1:Cardiometabolic	IGFBPL1	INCIDENT	CAD_EUR_prscs	ALL	2063	0.00886981	0.0221502	0.688875	7.32558e-05	0.0082604	0.0217406	0.704021	6.38061e-05	0.911854
IGFBPL1:Q8WX77:OID20155:v1:Cardiometabolic	IGFBPL1	PREVALENT	CKD_TA_prscs	ALL	1853	0.0762828	0.0255313	0.00284797	0.00430383	0.0586068	0.0249899	0.0191253	0.00253025	0.0217482
IGFBPL1:Q8WX77:OID20155:v1:Cardiometabolic	IGFBPL1	INCIDENT	CKD_TA_prscs	ALL	2063	0.0197337	0.0218541	0.366648	0.000372371	0.0124729	0.0215301	0.562436	0.000148321	0.754149
IGFBPL1:Q8WX77:OID20155:v1:Cardiometabolic	IGFBPL1	PREVALENT	BMI.V1_EUR_prscs	ALL	1853	0.0716837	0.0255637	0.00509974	0.00379314	-0.010699	0.0262646	0.683797	7.65672e-05	0.038543
IGFBPL1:Q8WX77:OID20155:v1:Cardiometabolic	IGFBPL1	INCIDENT	BMI.V1_EUR_prscs	ALL	2063	0.0700548	0.0218746	0.00138345	0.0046621	0.018013	0.0222905	0.419128	0.000288552	0.0291152
IGFBPL1:Q8WX77:OID20155:v1:Cardiometabolic	IGFBPL1	PREVALENT	NASH_biomarker_GRS	ALL	1853	0.0826072	0.0254845	0.00121096	0.00506118	0.0859917	0.0249153	0.000570824	0.0054603	0.0153458
IGFBPL1:Q8WX77:OID20155:v1:Cardiometabolic	IGFBPL1	INCIDENT	NASH_biomarker_GRS	ALL	2063	0.0481393	0.0218941	0.028011	0.00220343	0.0539214	0.0215528	0.0124354	0.00275791	0.200427
IGFBPL1:Q8WX77:OID20155:v1:Cardiometabolic	IGFBPL1	PREVALENT	BMI_GWAS_signif	ALL	1853	-0.0075895	0.0256251	0.767131	4.2499e-05	-0.0434423	0.0251806	0.084661	0.00137121	0.966697
IGFBPL1:Q8WX77:OID20155:v1:Cardiometabolic	IGFBPL1	INCIDENT	BMI_GWAS_signif	ALL	2063	0.011975	0.0220345	0.586869	0.000134922	-0.00483484	0.0217395	0.824026	2.18619e-05	0.998245
IGFBPL1:Q8WX77:OID20155:v1:Cardiometabolic	IGFBPL1	PREVALENT	CKD_GWAS_signif	ALL	1853	0.0196357	0.0254621	0.440705	0.000288049	0.0184678	0.0248722	0.457878	0.000254335	0.703982
IGFBPL1:Q8WX77:OID20155:v1:Cardiometabolic	IGFBPL1	INCIDENT	CKD_GWAS_signif	ALL	2063	-0.00566573	0.0218471	0.795403	3.07264e-05	-0.00444549	0.0214553	0.835876	1.89756e-05	0.989476
IGFBPL1:Q8WX77:OID20155:v1:Cardiometabolic	IGFBPL1	PREVALENT	T2D_GWAS_signif	ALL	1853	-0.0689446	0.0255714	0.00707999	0.00350784	-0.0336564	0.0251869	0.181634	0.000823167	0.0803674
IGFBPL1:Q8WX77:OID20155:v1:Cardiometabolic	IGFBPL1	INCIDENT	T2D_GWAS_signif	ALL	2063	-0.073224	0.0218161	0.000804346	0.00511822	-0.0470498	0.0216643	0.0299908	0.00207985	0.0244036
IGFBPL1:Q8WX77:OID20155:v1:Cardiometabolic	IGFBPL1	PREVALENT	CAD_GWAS_signif	ALL	1853	-0.0345106	0.0253639	0.173805	0.000896044	-0.036969	0.0247496	0.135426	0.00102833	0.999709
IGFBPL1:Q8WX77:OID20155:v1:Cardiometabolic	IGFBPL1	INCIDENT	CAD_GWAS_signif	ALL	2063	-0.00293511	0.0218939	0.893368	8.21109e-06	-0.00491523	0.0215529	0.819627	2.2988e-05	0.995674
IGFBPL1:Q8WX77:OID20155:v1:Cardiometabolic	IGFBPL1	PREVALENT	obesity	ALL	1853	0.0403957	0.0254427	0.112528	0.00121966	0.016406	0.024929	0.510555	0.000199814	0.530219
IGFBPL1:Q8WX77:OID20155:v1:Cardiometabolic	IGFBPL1	INCIDENT	obesity	ALL	2063	-0.0146209	0.0218273	0.503035	0.000204951	-0.024967	0.0214922	0.245506	0.000596088	0.994445
IGFBPL1:Q8WX77:OID20155:v1:Cardiometabolic	IGFBPL1	PREVALENT	liver_lipid	ALL	1853	-0.049901	0.0254999	0.050513	0.00185148	-0.038441	0.0249712	0.123882	0.00109212	0.553325
IGFBPL1:Q8WX77:OID20155:v1:Cardiometabolic	IGFBPL1	INCIDENT	liver_lipid	ALL	2063	-0.0621241	0.0218921	0.00458904	0.00366444	-0.064895	0.0215008	0.00257467	0.00400828	0.0861962
IGFBPL1:Q8WX77:OID20155:v1:Cardiometabolic	IGFBPL1	PREVALENT	proinsulin	ALL	1853	-0.000862042	0.0255235	0.973061	5.52688e-07	0.0131851	0.0249406	0.597107	0.000128951	0.999328
IGFBPL1:Q8WX77:OID20155:v1:Cardiometabolic	IGFBPL1	INCIDENT	proinsulin	ALL	2063	-0.0510359	0.0218798	0.0197697	0.00247908	-0.0426441	0.021516	0.0476199	0.00173289	0.609244
IGFBPL1:Q8WX77:OID20155:v1:Cardiometabolic	IGFBPL1	PREVALENT	beta_cell	ALL	1853	-0.0471229	0.0255352	0.0651426	0.0016469	-0.0266252	0.0250861	0.288675	0.000519495	0.717352
IGFBPL1:Q8WX77:OID20155:v1:Cardiometabolic	IGFBPL1	INCIDENT	beta_cell	ALL	2063	-0.0418202	0.0218809	0.0561137	0.00166591	-0.0218652	0.0216089	0.311727	0.000452328	0.486098
IGFBPL1:Q8WX77:OID20155:v1:Cardiometabolic	IGFBPL1	PREVALENT	lipodystrophy	ALL	1853	0.00695256	0.0253697	0.784078	3.6387e-05	0.0301031	0.0248665	0.226213	0.000675734	0.994833
IGFBPL1:Q8WX77:OID20155:v1:Cardiometabolic	IGFBPL1	INCIDENT	lipodystrophy	ALL	2063	-0.00502881	0.0218372	0.817893	2.42286e-05	-0.000591685	0.0214777	0.978025	3.3546e-07	0.968918
IGFBPL1:Q8WX77:OID20155:v1:Cardiometabolic	IGFBPL1	PREVALENT	T2D.V2_EUR_prscs	DISC	1014	-0.072219	0.0345453	0.0368305	0.00410212	-0.0557832	0.033733	0.0985239	0.00242162	0.390362
IGFBPL1:Q8WX77:OID20155:v1:Cardiometabolic	IGFBPL1	INCIDENT	T2D.V2_EUR_prscs	DISC	1215	-0.010163	0.0283959	0.720481	0.000103246	-0.00549098	0.0280389	0.844774	3.00021e-05	0.999339
IGFBPL1:Q8WX77:OID20155:v1:Cardiometabolic	IGFBPL1	PREVALENT	CAD_EUR_prscs	DISC	1014	-0.052052	0.0345538	0.132293	0.00213459	-0.0383237	0.0336498	0.255032	0.00115035	0.999945
IGFBPL1:Q8WX77:OID20155:v1:Cardiometabolic	IGFBPL1	INCIDENT	CAD_EUR_prscs	DISC	1215	0.0268176	0.0284179	0.345525	0.000717329	0.0314342	0.027955	0.261053	0.000988092	0.817882
IGFBPL1:Q8WX77:OID20155:v1:Cardiometabolic	IGFBPL1	PREVALENT	CKD_TA_prscs	DISC	1014	0.070703	0.0348352	0.0426688	0.00386754	0.0508971	0.03401	0.134845	0.0019843	0.188842
IGFBPL1:Q8WX77:OID20155:v1:Cardiometabolic	IGFBPL1	INCIDENT	CKD_TA_prscs	DISC	1215	0.00037616	0.0281668	0.989347	1.43769e-07	-0.0102567	0.0278155	0.712388	0.00010636	0.998913
IGFBPL1:Q8WX77:OID20155:v1:Cardiometabolic	IGFBPL1	PREVALENT	BMI.V1_EUR_prscs	DISC	1014	0.0727984	0.034701	0.0361771	0.00413076	-0.0159087	0.0357085	0.656049	0.000176233	0.218722
IGFBPL1:Q8WX77:OID20155:v1:Cardiometabolic	IGFBPL1	INCIDENT	BMI.V1_EUR_prscs	DISC	1215	0.0717663	0.0282047	0.0110728	0.0051901	0.0144519	0.0293108	0.622065	0.000190148	0.135006
IGFBPL1:Q8WX77:OID20155:v1:Cardiometabolic	IGFBPL1	PREVALENT	NASH_biomarker_GRS	DISC	1014	0.0748794	0.035193	0.0336184	0.00424839	0.0774676	0.0342704	0.0240162	0.0045137	0.28159
IGFBPL1:Q8WX77:OID20155:v1:Cardiometabolic	IGFBPL1	INCIDENT	NASH_biomarker_GRS	DISC	1215	0.053485	0.0283039	0.0590511	0.00286967	0.05913	0.0279	0.0342735	0.00350032	0.370171
IGFBPL1:Q8WX77:OID20155:v1:Cardiometabolic	IGFBPL1	PREVALENT	BMI_GWAS_signif	DISC	1014	-0.00135342	0.0349554	0.969123	1.4135e-06	-0.0353882	0.034208	0.301165	0.00094935	0.998312
IGFBPL1:Q8WX77:OID20155:v1:Cardiometabolic	IGFBPL1	INCIDENT	BMI_GWAS_signif	DISC	1215	0.00578249	0.028125	0.83714	3.40739e-05	-0.0140548	0.0278476	0.613864	0.000199233	0.982121
IGFBPL1:Q8WX77:OID20155:v1:Cardiometabolic	IGFBPL1	PREVALENT	CKD_GWAS_signif	DISC	1014	0.0541929	0.034818	0.119928	0.00227845	0.0398917	0.0340019	0.241	0.00122064	0.462109
IGFBPL1:Q8WX77:OID20155:v1:Cardiometabolic	IGFBPL1	INCIDENT	CKD_GWAS_signif	DISC	1215	-0.011101	0.0280988	0.692864	0.000125801	-0.00669177	0.0276634	0.808901	4.57756e-05	0.917018
IGFBPL1:Q8WX77:OID20155:v1:Cardiometabolic	IGFBPL1	PREVALENT	T2D_GWAS_signif	DISC	1014	-0.127683	0.0346017	0.000236795	0.0126593	-0.0865791	0.0342666	0.011677	0.00563169	0.0302686
IGFBPL1:Q8WX77:OID20155:v1:Cardiometabolic	IGFBPL1	INCIDENT	T2D_GWAS_signif	DISC	1215	-0.036697	0.0281681	0.192906	0.00136617	-0.0162288	0.0279697	0.561876	0.000263302	0.764344
IGFBPL1:Q8WX77:OID20155:v1:Cardiometabolic	IGFBPL1	PREVALENT	CAD_GWAS_signif	DISC	1014	-0.066506	0.0345705	0.0546782	0.00347612	-0.0572693	0.0336372	0.0889767	0.00256648	0.998887
IGFBPL1:Q8WX77:OID20155:v1:Cardiometabolic	IGFBPL1	INCIDENT	CAD_GWAS_signif	DISC	1215	0.00794313	0.0282424	0.77857	6.37597e-05	0.00434809	0.0277966	0.875725	1.91421e-05	0.979119
IGFBPL1:Q8WX77:OID20155:v1:Cardiometabolic	IGFBPL1	PREVALENT	obesity	DISC	1014	0.00160597	0.0349512	0.963361	1.99071e-06	-0.0254708	0.0341286	0.455659	0.000494366	0.995383
IGFBPL1:Q8WX77:OID20155:v1:Cardiometabolic	IGFBPL1	INCIDENT	obesity	DISC	1215	-0.0153932	0.0282778	0.5863	0.000238809	-0.0297566	0.0278807	0.286067	0.000890262	0.916386
IGFBPL1:Q8WX77:OID20155:v1:Cardiometabolic	IGFBPL1	PREVALENT	liver_lipid	DISC	1014	-0.0479533	0.0349399	0.170244	0.00177255	-0.0400132	0.0340781	0.240624	0.00122259	0.825237
IGFBPL1:Q8WX77:OID20155:v1:Cardiometabolic	IGFBPL1	INCIDENT	liver_lipid	DISC	1215	-0.0371259	0.0282098	0.188413	0.00139412	-0.0385694	0.0277587	0.164963	0.00150782	0.504953
IGFBPL1:Q8WX77:OID20155:v1:Cardiometabolic	IGFBPL1	PREVALENT	proinsulin	DISC	1014	0.0026648	0.035139	0.939565	5.42261e-06	0.0228222	0.0342346	0.505163	0.000394488	0.990964
IGFBPL1:Q8WX77:OID20155:v1:Cardiometabolic	IGFBPL1	INCIDENT	proinsulin	DISC	1215	-0.0415881	0.0281339	0.13962	0.00175815	-0.0407054	0.0276996	0.141961	0.00168629	0.925814
IGFBPL1:Q8WX77:OID20155:v1:Cardiometabolic	IGFBPL1	PREVALENT	beta_cell	DISC	1014	-0.0954743	0.0348746	0.00630252	0.00701187	-0.0700955	0.0341577	0.0404315	0.0037234	0.661765
IGFBPL1:Q8WX77:OID20155:v1:Cardiometabolic	IGFBPL1	INCIDENT	beta_cell	DISC	1215	-0.0426141	0.0281328	0.130108	0.00184594	-0.0216763	0.0278751	0.436952	0.000472818	0.646237
IGFBPL1:Q8WX77:OID20155:v1:Cardiometabolic	IGFBPL1	PREVALENT	lipodystrophy	DISC	1014	-0.0124361	0.0346491	0.719738	0.000121446	0.0184586	0.0339035	0.586263	0.000263163	0.970666
IGFBPL1:Q8WX77:OID20155:v1:Cardiometabolic	IGFBPL1	INCIDENT	lipodystrophy	DISC	1215	-0.00488484	0.0280393	0.861728	2.44652e-05	-0.00468346	0.0276259	0.865408	2.24841e-05	0.999516
IGLC2:P0DOY2:OID30740:v1:Inflammation_II	IGLC2	PREVALENT	T2D.V2_EUR_prscs	ALL	1871	-0.034174	0.0242456	0.158862	0.00102845	-0.0206711	0.0239633	0.388464	0.000374994	0.391167
IGLC2:P0DOY2:OID30740:v1:Inflammation_II	IGLC2	INCIDENT	T2D.V2_EUR_prscs	ALL	2076	-0.00636875	0.0219557	0.77179	3.95945e-05	0.000901159	0.0219797	0.9673	7.85664e-07	0.986925
IGLC2:P0DOY2:OID30740:v1:Inflammation_II	IGLC2	PREVALENT	CAD_EUR_prscs	ALL	1871	0.00551592	0.0232541	0.812527	2.91581e-05	0.00460296	0.0229058	0.840759	2.03584e-05	0.999224
IGLC2:P0DOY2:OID30740:v1:Inflammation_II	IGLC2	INCIDENT	CAD_EUR_prscs	ALL	2076	-0.000505389	0.0221041	0.981761	2.46004e-07	-0.000489941	0.0220556	0.98228	2.30636e-07	0.994115
IGLC2:P0DOY2:OID30740:v1:Inflammation_II	IGLC2	PREVALENT	CKD_TA_prscs	ALL	1871	0.06747	0.0234009	0.00398278	0.00428846	0.0502586	0.0231489	0.0300543	0.00237022	0.0281475
IGLC2:P0DOY2:OID30740:v1:Inflammation_II	IGLC2	INCIDENT	CKD_TA_prscs	ALL	2076	0.0277911	0.0217854	0.202217	0.000765188	0.0246309	0.0217955	0.258574	0.000596524	0.581719
IGLC2:P0DOY2:OID30740:v1:Inflammation_II	IGLC2	PREVALENT	BMI.V1_EUR_prscs	ALL	1871	0.112431	0.0233292	1.56046e-06	0.0118844	0.0583264	0.0242764	0.0163803	0.00290091	9.17553e-05
IGLC2:P0DOY2:OID30740:v1:Inflammation_II	IGLC2	INCIDENT	BMI.V1_EUR_prscs	ALL	2076	0.0460238	0.0218865	0.0356031	0.00207635	0.0109812	0.0226428	0.627746	0.000109918	0.23628
IGLC2:P0DOY2:OID30740:v1:Inflammation_II	IGLC2	PREVALENT	NASH_biomarker_GRS	ALL	1871	0.0160799	0.0234339	0.492686	0.00024395	0.0150734	0.0231448	0.514959	0.000213787	0.726984
IGLC2:P0DOY2:OID30740:v1:Inflammation_II	IGLC2	INCIDENT	NASH_biomarker_GRS	ALL	2076	0.00663016	0.0218662	0.761757	4.32632e-05	0.00938262	0.0218636	0.667866	8.60679e-05	0.955208
IGLC2:P0DOY2:OID30740:v1:Inflammation_II	IGLC2	PREVALENT	BMI_GWAS_signif	ALL	1871	0.0684496	0.0234204	0.0035138	0.00440598	0.0441997	0.0233133	0.0581336	0.00180855	0.224578
IGLC2:P0DOY2:OID30740:v1:Inflammation_II	IGLC2	INCIDENT	BMI_GWAS_signif	ALL	2076	0.0295965	0.0219857	0.1784	0.00085201	0.0185727	0.0220273	0.399237	0.000332162	0.998245
IGLC2:P0DOY2:OID30740:v1:Inflammation_II	IGLC2	PREVALENT	CKD_GWAS_signif	ALL	1871	0.0009769	0.0233447	0.966625	9.07523e-07	-0.00293797	0.0230367	0.898532	8.20009e-06	0.986079
IGLC2:P0DOY2:OID30740:v1:Inflammation_II	IGLC2	INCIDENT	CKD_GWAS_signif	ALL	2076	-0.0294017	0.0217764	0.177115	0.000857072	-0.026674	0.0217212	0.219584	0.000704308	0.820029
IGLC2:P0DOY2:OID30740:v1:Inflammation_II	IGLC2	PREVALENT	T2D_GWAS_signif	ALL	1871	-0.0934833	0.0233734	6.60106e-05	0.00821753	-0.0699574	0.0232864	0.0026996	0.00452741	0.00626036
IGLC2:P0DOY2:OID30740:v1:Inflammation_II	IGLC2	INCIDENT	T2D_GWAS_signif	ALL	2076	-0.055143	0.0218061	0.0115212	0.00299978	-0.0392374	0.0219559	0.074073	0.00149033	0.119927
IGLC2:P0DOY2:OID30740:v1:Inflammation_II	IGLC2	PREVALENT	CAD_GWAS_signif	ALL	1871	0.00570676	0.0232667	0.806271	3.11766e-05	0.00356938	0.0229342	0.876338	1.22118e-05	0.999709
IGLC2:P0DOY2:OID30740:v1:Inflammation_II	IGLC2	INCIDENT	CAD_GWAS_signif	ALL	2076	0.0114902	0.0218447	0.598949	0.000130179	0.0133497	0.0218473	0.541239	0.00017448	0.983789
IGLC2:P0DOY2:OID30740:v1:Inflammation_II	IGLC2	PREVALENT	obesity	ALL	1871	0.0508045	0.0233032	0.0293745	0.0024568	0.0357409	0.0230628	0.121386	0.00120919	0.405451
IGLC2:P0DOY2:OID30740:v1:Inflammation_II	IGLC2	INCIDENT	obesity	ALL	2076	-0.015401	0.0217794	0.479565	0.000235252	-0.0262605	0.021793	0.228346	0.000678167	0.994445
IGLC2:P0DOY2:OID30740:v1:Inflammation_II	IGLC2	PREVALENT	liver_lipid	ALL	1871	-4.77028e-05	0.023398	0.998374	2.15411e-09	0.00802048	0.0231405	0.728933	6.05614e-05	0.999966
IGLC2:P0DOY2:OID30740:v1:Inflammation_II	IGLC2	INCIDENT	liver_lipid	ALL	2076	-0.00513728	0.0218871	0.814452	2.59247e-05	-0.0051658	0.0218394	0.813042	2.61492e-05	0.917122
IGLC2:P0DOY2:OID30740:v1:Inflammation_II	IGLC2	PREVALENT	proinsulin	ALL	1871	-0.0524218	0.0233585	0.0249377	0.00260294	-0.0407635	0.0230675	0.0773752	0.00157165	0.608323
IGLC2:P0DOY2:OID30740:v1:Inflammation_II	IGLC2	INCIDENT	proinsulin	ALL	2076	0.00409653	0.0218337	0.85119	1.65656e-05	0.00889266	0.0217966	0.683329	7.77909e-05	0.95937
IGLC2:P0DOY2:OID30740:v1:Inflammation_II	IGLC2	PREVALENT	beta_cell	ALL	1871	-0.012524	0.0234163	0.592825	0.000148224	0.000946974	0.0232251	0.967481	8.38169e-07	0.966407
IGLC2:P0DOY2:OID30740:v1:Inflammation_II	IGLC2	INCIDENT	beta_cell	ALL	2076	-0.0167709	0.0218223	0.442269	0.000277856	-0.00599496	0.021864	0.783964	3.5138e-05	0.933804
IGLC2:P0DOY2:OID30740:v1:Inflammation_II	IGLC2	PREVALENT	lipodystrophy	ALL	1871	-0.0215896	0.0232314	0.352844	0.000447366	-0.00695061	0.0230191	0.762725	4.5964e-05	0.994833
IGLC2:P0DOY2:OID30740:v1:Inflammation_II	IGLC2	INCIDENT	lipodystrophy	ALL	2076	-0.0248142	0.0217846	0.254808	0.000610183	-0.0199242	0.0217639	0.360054	0.00039155	0.840782
IGLC2:P0DOY2:OID30740:v1:Inflammation_II	IGLC2	PREVALENT	T2D.V2_EUR_prscs	DISC	1020	-0.046006	0.0302559	0.128698	0.00223394	-0.038414	0.0301018	0.202216	0.00154211	0.501154
IGLC2:P0DOY2:OID30740:v1:Inflammation_II	IGLC2	INCIDENT	T2D.V2_EUR_prscs	DISC	1226	-0.0328532	0.0285279	0.249714	0.00106353	-0.0301702	0.0283687	0.287775	0.000891764	0.999339
IGLC2:P0DOY2:OID30740:v1:Inflammation_II	IGLC2	PREVALENT	CAD_EUR_prscs	DISC	1020	-0.0235937	0.0301732	0.43444	0.000591803	-0.0173561	0.0299401	0.562257	0.000318642	0.999945
IGLC2:P0DOY2:OID30740:v1:Inflammation_II	IGLC2	INCIDENT	CAD_EUR_prscs	DISC	1226	0.00789527	0.0286011	0.78256	6.1174e-05	0.0111122	0.0283386	0.69504	0.000121333	0.952385
IGLC2:P0DOY2:OID30740:v1:Inflammation_II	IGLC2	PREVALENT	CKD_TA_prscs	DISC	1020	0.0594578	0.0304482	0.0511374	0.00367862	0.0456933	0.0303308	0.132269	0.00214768	0.208233
IGLC2:P0DOY2:OID30740:v1:Inflammation_II	IGLC2	INCIDENT	CKD_TA_prscs	DISC	1226	0.039165	0.0282521	0.165928	0.00154032	0.029689	0.0280996	0.290931	0.000880175	0.718413
IGLC2:P0DOY2:OID30740:v1:Inflammation_II	IGLC2	PREVALENT	BMI.V1_EUR_prscs	DISC	1020	0.121675	0.0301332	5.82071e-05	0.0155288	0.0785259	0.0316905	0.0133871	0.005787	0.00349243
IGLC2:P0DOY2:OID30740:v1:Inflammation_II	IGLC2	INCIDENT	BMI.V1_EUR_prscs	DISC	1226	0.050259	0.0283694	0.0767224	0.00251299	0.0039334	0.0296409	0.894452	1.38976e-05	0.34932
IGLC2:P0DOY2:OID30740:v1:Inflammation_II	IGLC2	PREVALENT	NASH_biomarker_GRS	DISC	1020	-0.03522	0.0307692	0.252638	0.00126724	-0.0376058	0.0305645	0.218859	0.00143366	0.739692
IGLC2:P0DOY2:OID30740:v1:Inflammation_II	IGLC2	INCIDENT	NASH_biomarker_GRS	DISC	1226	0.000928075	0.0284604	0.973992	8.53706e-07	0.00562444	0.0282551	0.842251	3.12713e-05	0.996012
IGLC2:P0DOY2:OID30740:v1:Inflammation_II	IGLC2	PREVALENT	BMI_GWAS_signif	DISC	1020	0.0710349	0.0303993	0.0196572	0.00525857	0.0539408	0.0303842	0.0761673	0.00297969	0.822396
IGLC2:P0DOY2:OID30740:v1:Inflammation_II	IGLC2	INCIDENT	BMI_GWAS_signif	DISC	1226	0.0220691	0.028235	0.434594	0.000490223	0.0102317	0.0281308	0.716136	0.000104393	0.976091
IGLC2:P0DOY2:OID30740:v1:Inflammation_II	IGLC2	PREVALENT	CKD_GWAS_signif	DISC	1020	0.0156857	0.0304416	0.606482	0.000257072	0.00612274	0.0302898	0.839851	3.87558e-05	0.860697
IGLC2:P0DOY2:OID30740:v1:Inflammation_II	IGLC2	INCIDENT	CKD_GWAS_signif	DISC	1226	-0.0772143	0.0281364	0.00615686	0.00600762	-0.074489	0.0279008	0.00769555	0.00559113	0.444499
IGLC2:P0DOY2:OID30740:v1:Inflammation_II	IGLC2	PREVALENT	T2D_GWAS_signif	DISC	1020	-0.110576	0.0301931	0.000263543	0.012812	-0.0919541	0.0304327	0.00258155	0.00857836	0.0319016
IGLC2:P0DOY2:OID30740:v1:Inflammation_II	IGLC2	INCIDENT	T2D_GWAS_signif	DISC	1226	-0.0700212	0.0282706	0.0133963	0.00489943	-0.0546319	0.0282657	0.0535027	0.00293887	0.296128
IGLC2:P0DOY2:OID30740:v1:Inflammation_II	IGLC2	PREVALENT	CAD_GWAS_signif	DISC	1020	-0.0045437	0.0302865	0.880777	2.17978e-05	-0.00110913	0.030031	0.970546	1.29386e-06	0.998887
IGLC2:P0DOY2:OID30740:v1:Inflammation_II	IGLC2	INCIDENT	CAD_GWAS_signif	DISC	1226	0.0263947	0.028334	0.351758	0.000696179	0.0256756	0.0280818	0.360741	0.000659287	0.895381
IGLC2:P0DOY2:OID30740:v1:Inflammation_II	IGLC2	PREVALENT	obesity	DISC	1020	0.0472887	0.0304592	0.120864	0.00232862	0.031933	0.0303523	0.293028	0.00104871	0.893304
IGLC2:P0DOY2:OID30740:v1:Inflammation_II	IGLC2	INCIDENT	obesity	DISC	1226	-0.0300296	0.0283625	0.289918	0.000899128	-0.0428165	0.0281738	0.12885	0.00181915	0.839883
IGLC2:P0DOY2:OID30740:v1:Inflammation_II	IGLC2	PREVALENT	liver_lipid	DISC	1020	-0.00244886	0.0305926	0.936216	6.20576e-06	0.00472107	0.0304219	0.876707	2.28432e-05	0.993315
IGLC2:P0DOY2:OID30740:v1:Inflammation_II	IGLC2	INCIDENT	liver_lipid	DISC	1226	0.0176152	0.0283256	0.534139	0.000310385	0.016859	0.0280744	0.548281	0.000284515	0.785407
IGLC2:P0DOY2:OID30740:v1:Inflammation_II	IGLC2	PREVALENT	proinsulin	DISC	1020	-0.0291051	0.03062	0.342083	0.000874227	-0.0201789	0.0304148	0.507197	0.000417335	0.849429
IGLC2:P0DOY2:OID30740:v1:Inflammation_II	IGLC2	INCIDENT	proinsulin	DISC	1226	0.0109517	0.0282708	0.69854	0.000120465	0.0125371	0.0280329	0.654793	0.000157827	0.972988
IGLC2:P0DOY2:OID30740:v1:Inflammation_II	IGLC2	PREVALENT	beta_cell	DISC	1020	-0.0291783	0.0305405	0.339618	0.000883196	-0.0173196	0.0304529	0.56967	0.000306711	0.995004
IGLC2:P0DOY2:OID30740:v1:Inflammation_II	IGLC2	INCIDENT	beta_cell	DISC	1226	-0.0186562	0.0282759	0.509517	0.000349364	-0.00273947	0.0281902	0.922602	7.45296e-06	0.905828
IGLC2:P0DOY2:OID30740:v1:Inflammation_II	IGLC2	PREVALENT	lipodystrophy	DISC	1020	-0.0276023	0.0302671	0.362018	0.000804784	-0.00827597	0.0301977	0.784098	7.12383e-05	0.933764
IGLC2:P0DOY2:OID30740:v1:Inflammation_II	IGLC2	INCIDENT	lipodystrophy	DISC	1226	-0.0588859	0.0281094	0.0363959	0.00351011	-0.0564502	0.027897	0.0432469	0.00322025	0.644602
IGSF21:Q96ID5:OID30210:v1:Cardiometabolic_II	IGSF21	PREVALENT	T2D.V2_EUR_prscs	ALL	1826	0.00132063	0.024882	0.957678	1.44753e-06	-0.00436727	0.0249757	0.861209	1.58392e-05	0.98105
IGSF21:Q96ID5:OID30210:v1:Cardiometabolic_II	IGSF21	INCIDENT	T2D.V2_EUR_prscs	ALL	2015	0.0383074	0.0218167	0.0792669	0.00139068	0.0370159	0.0218793	0.0908394	0.00129818	0.791482
IGSF21:Q96ID5:OID30210:v1:Cardiometabolic_II	IGSF21	PREVALENT	CAD_EUR_prscs	ALL	1826	-0.0110938	0.0238658	0.642104	0.000111017	-0.011853	0.0238893	0.619841	0.00012751	0.999224
IGSF21:Q96ID5:OID30210:v1:Cardiometabolic_II	IGSF21	INCIDENT	CAD_EUR_prscs	ALL	2015	0.00220042	0.0219431	0.920134	4.54297e-06	0.00132773	0.0219557	0.951785	1.66106e-06	0.980753
IGSF21:Q96ID5:OID30210:v1:Cardiometabolic_II	IGSF21	PREVALENT	CKD_TA_prscs	ALL	1826	0.00362696	0.024084	0.880312	1.16536e-05	0.0100194	0.0241726	0.678564	8.8991e-05	0.937723
IGSF21:Q96ID5:OID30210:v1:Cardiometabolic_II	IGSF21	INCIDENT	CKD_TA_prscs	ALL	2015	0.0364432	0.0216351	0.0922538	0.00128001	0.0374407	0.0216749	0.0842594	0.00135322	0.37359
IGSF21:Q96ID5:OID30210:v1:Cardiometabolic_II	IGSF21	PREVALENT	BMI.V1_EUR_prscs	ALL	1826	-0.0652066	0.024031	0.00672369	0.00376764	-0.0536714	0.0252926	0.0339765	0.00232667	0.0475184
IGSF21:Q96ID5:OID30210:v1:Cardiometabolic_II	IGSF21	INCIDENT	BMI.V1_EUR_prscs	ALL	2015	0.0134893	0.0217811	0.535782	0.000173246	0.010462	0.0225043	0.642063	9.8155e-05	0.878108
IGSF21:Q96ID5:OID30210:v1:Cardiometabolic_II	IGSF21	PREVALENT	NASH_biomarker_GRS	ALL	1826	0.101195	0.0239123	2.43593e-05	0.00911027	0.0935899	0.0240126	0.000100842	0.00780149	0.000628214
IGSF21:Q96ID5:OID30210:v1:Cardiometabolic_II	IGSF21	INCIDENT	NASH_biomarker_GRS	ALL	2015	0.0808685	0.0216389	0.000191436	0.00626506	0.0768557	0.0217012	0.000407181	0.00566042	0.00625359
IGSF21:Q96ID5:OID30210:v1:Cardiometabolic_II	IGSF21	PREVALENT	BMI_GWAS_signif	ALL	1826	-0.058058	0.0240589	0.0159161	0.0029825	-0.0488603	0.0243155	0.044645	0.00208688	0.363241
IGSF21:Q96ID5:OID30210:v1:Cardiometabolic_II	IGSF21	INCIDENT	BMI_GWAS_signif	ALL	2015	-0.010142	0.0218595	0.642726	9.72403e-05	-0.0123886	0.0219305	0.572204	0.000144924	0.998245
IGSF21:Q96ID5:OID30210:v1:Cardiometabolic_II	IGSF21	PREVALENT	CKD_GWAS_signif	ALL	1826	-0.00148675	0.0240054	0.950623	1.97103e-06	0.0027056	0.0240613	0.910482	6.55002e-06	0.980952
IGSF21:Q96ID5:OID30210:v1:Cardiometabolic_II	IGSF21	INCIDENT	CKD_GWAS_signif	ALL	2015	-0.00281346	0.0216548	0.896641	7.62597e-06	0.000333944	0.0216497	0.987695	1.0807e-07	0.994054
IGSF21:Q96ID5:OID30210:v1:Cardiometabolic_II	IGSF21	PREVALENT	T2D_GWAS_signif	ALL	1826	0.0421364	0.0240513	0.0799577	0.00157443	0.0344617	0.0243007	0.156329	0.00104062	0.27867
IGSF21:Q96ID5:OID30210:v1:Cardiometabolic_II	IGSF21	INCIDENT	T2D_GWAS_signif	ALL	2015	0.0070323	0.0217284	0.746241	4.73198e-05	0.00641792	0.021899	0.769501	3.90105e-05	0.952118
IGSF21:Q96ID5:OID30210:v1:Cardiometabolic_II	IGSF21	PREVALENT	CAD_GWAS_signif	ALL	1826	-0.0360325	0.0238495	0.131011	0.00117141	-0.0382671	0.0238757	0.109167	0.00132879	0.999709
IGSF21:Q96ID5:OID30210:v1:Cardiometabolic_II	IGSF21	INCIDENT	CAD_GWAS_signif	ALL	2015	0.0349158	0.0216854	0.107536	0.00116966	0.0286315	0.0217493	0.188183	0.000786456	0.923593
IGSF21:Q96ID5:OID30210:v1:Cardiometabolic_II	IGSF21	PREVALENT	obesity	ALL	1826	0.00232976	0.0239672	0.922574	4.85537e-06	0.00829561	0.0240903	0.730621	6.14237e-05	0.967797
IGSF21:Q96ID5:OID30210:v1:Cardiometabolic_II	IGSF21	INCIDENT	obesity	ALL	2015	-0.004148	0.0216224	0.847889	1.6626e-05	-0.00521792	0.0216928	0.80994	2.62792e-05	0.994445
IGSF21:Q96ID5:OID30210:v1:Cardiometabolic_II	IGSF21	PREVALENT	liver_lipid	ALL	1826	0.0494742	0.0239702	0.0391645	0.00218377	0.048843	0.0240818	0.0426902	0.00212598	0.528205
IGSF21:Q96ID5:OID30210:v1:Cardiometabolic_II	IGSF21	INCIDENT	liver_lipid	ALL	2015	0.0158701	0.0216973	0.464602	0.000241634	0.0174697	0.0217067	0.421031	0.000294102	0.714772
IGSF21:Q96ID5:OID30210:v1:Cardiometabolic_II	IGSF21	PREVALENT	proinsulin	ALL	1826	-0.0146498	0.0240181	0.541975	0.000191132	-0.0179604	0.024034	0.454988	0.000289198	0.973846
IGSF21:Q96ID5:OID30210:v1:Cardiometabolic_II	IGSF21	INCIDENT	proinsulin	ALL	2015	0.00385908	0.0217151	0.858966	1.42679e-05	0.00545991	0.021734	0.801674	2.86642e-05	0.960078
IGSF21:Q96ID5:OID30210:v1:Cardiometabolic_II	IGSF21	PREVALENT	beta_cell	ALL	1826	0.0317602	0.0240282	0.186409	0.000896877	0.0256781	0.0242083	0.288966	0.000582469	0.860114
IGSF21:Q96ID5:OID30210:v1:Cardiometabolic_II	IGSF21	INCIDENT	beta_cell	ALL	2015	0.0261739	0.0217001	0.227899	0.000656779	0.0281256	0.0217874	0.196888	0.000756279	0.788139
IGSF21:Q96ID5:OID30210:v1:Cardiometabolic_II	IGSF21	PREVALENT	lipodystrophy	ALL	1826	0.0608683	0.0238069	0.0106486	0.00334664	0.0567906	0.0239829	0.0179947	0.00289542	0.994833
IGSF21:Q96ID5:OID30210:v1:Cardiometabolic_II	IGSF21	INCIDENT	lipodystrophy	ALL	2015	0.0366344	0.0216529	0.090826	0.00129133	0.0380096	0.0216825	0.0797589	0.00139361	0.726542
IGSF21:Q96ID5:OID30210:v1:Cardiometabolic_II	IGSF21	PREVALENT	T2D.V2_EUR_prscs	DISC	998	0.0115542	0.0326468	0.72348	0.000118169	0.0116178	0.03279	0.723188	0.000119113	0.889118
IGSF21:Q96ID5:OID30210:v1:Cardiometabolic_II	IGSF21	INCIDENT	T2D.V2_EUR_prscs	DISC	1196	0.0632838	0.0289807	0.0291905	0.0037341	0.0647646	0.0290248	0.025852	0.00390226	0.999339
IGSF21:Q96ID5:OID30210:v1:Cardiometabolic_II	IGSF21	PREVALENT	CAD_EUR_prscs	DISC	998	0.00416896	0.032521	0.898023	1.55053e-05	0.0065128	0.0325788	0.841595	3.79229e-05	0.999945
IGSF21:Q96ID5:OID30210:v1:Cardiometabolic_II	IGSF21	INCIDENT	CAD_EUR_prscs	DISC	1196	0.0298497	0.0291218	0.305582	0.000825416	0.0303674	0.0291082	0.29705	0.000855944	0.805789
IGSF21:Q96ID5:OID30210:v1:Cardiometabolic_II	IGSF21	PREVALENT	CKD_TA_prscs	DISC	998	0.0344203	0.0328925	0.295622	0.00103202	0.035518	0.0330446	0.282719	0.001095	0.53452
IGSF21:Q96ID5:OID30210:v1:Cardiometabolic_II	IGSF21	INCIDENT	CKD_TA_prscs	DISC	1196	0.0228966	0.0288394	0.4274	0.000495399	0.0217458	0.0288738	0.451526	0.000446275	0.860145
IGSF21:Q96ID5:OID30210:v1:Cardiometabolic_II	IGSF21	PREVALENT	BMI.V1_EUR_prscs	DISC	998	-0.0812771	0.0326789	0.0130492	0.00579858	-0.0919479	0.0344941	0.00781704	0.0066922	0.119818
IGSF21:Q96ID5:OID30210:v1:Cardiometabolic_II	IGSF21	INCIDENT	BMI.V1_EUR_prscs	DISC	1196	0.0211499	0.0289606	0.465358	0.000419204	0.01107	0.0303859	0.715692	0.000104466	0.70669
IGSF21:Q96ID5:OID30210:v1:Cardiometabolic_II	IGSF21	PREVALENT	NASH_biomarker_GRS	DISC	998	0.0869811	0.0330119	0.00855566	0.00650253	0.0804656	0.0331359	0.015355	0.00556101	0.123302
IGSF21:Q96ID5:OID30210:v1:Cardiometabolic_II	IGSF21	INCIDENT	NASH_biomarker_GRS	DISC	1196	0.0900173	0.0289655	0.00193177	0.00753114	0.0900987	0.0289925	0.00193254	0.00753825	0.043168
IGSF21:Q96ID5:OID30210:v1:Cardiometabolic_II	IGSF21	PREVALENT	BMI_GWAS_signif	DISC	998	-0.083967	0.032811	0.0106491	0.00613664	-0.0799084	0.0330949	0.0159464	0.00549825	0.797635
IGSF21:Q96ID5:OID30210:v1:Cardiometabolic_II	IGSF21	INCIDENT	BMI_GWAS_signif	DISC	1196	-0.0111113	0.0287933	0.699643	0.00011709	-0.0141654	0.0288869	0.623963	0.000189252	0.978125
IGSF21:Q96ID5:OID30210:v1:Cardiometabolic_II	IGSF21	PREVALENT	CKD_GWAS_signif	DISC	998	0.00641998	0.0328742	0.845208	3.59831e-05	0.00725649	0.0330333	0.826175	4.5791e-05	0.949602
IGSF21:Q96ID5:OID30210:v1:Cardiometabolic_II	IGSF21	INCIDENT	CKD_GWAS_signif	DISC	1196	-0.00625857	0.0287507	0.827714	3.72618e-05	-0.00422011	0.0287448	0.883306	1.69666e-05	0.966191
IGSF21:Q96ID5:OID30210:v1:Cardiometabolic_II	IGSF21	PREVALENT	T2D_GWAS_signif	DISC	998	0.0306215	0.0327396	0.349871	0.000824636	0.0321255	0.0332141	0.333681	0.000886906	0.730554
IGSF21:Q96ID5:OID30210:v1:Cardiometabolic_II	IGSF21	INCIDENT	T2D_GWAS_signif	DISC	1196	0.0393333	0.0288144	0.172505	0.00146292	0.0410298	0.0289882	0.157226	0.00157423	0.739305
IGSF21:Q96ID5:OID30210:v1:Cardiometabolic_II	IGSF21	PREVALENT	CAD_GWAS_signif	DISC	998	-0.0108584	0.0326851	0.739801	0.000104122	-0.00929528	0.0327343	0.776502	7.65134e-05	0.998887
IGSF21:Q96ID5:OID30210:v1:Cardiometabolic_II	IGSF21	INCIDENT	CAD_GWAS_signif	DISC	1196	0.0148721	0.0289043	0.606981	0.000208136	0.0139989	0.0288887	0.628067	0.000184807	0.952994
IGSF21:Q96ID5:OID30210:v1:Cardiometabolic_II	IGSF21	PREVALENT	obesity	DISC	998	-0.00709634	0.0328647	0.829092	4.39891e-05	-0.0042498	0.0330726	0.897782	1.56692e-05	0.960435
IGSF21:Q96ID5:OID30210:v1:Cardiometabolic_II	IGSF21	INCIDENT	obesity	DISC	1196	0.00450264	0.0289332	0.876359	1.9044e-05	0.00137182	0.0289998	0.962279	1.76149e-06	0.973536
IGSF21:Q96ID5:OID30210:v1:Cardiometabolic_II	IGSF21	PREVALENT	liver_lipid	DISC	998	0.0152647	0.0329313	0.64309	0.000202683	0.0115597	0.0330778	0.726815	0.000115883	0.94803
IGSF21:Q96ID5:OID30210:v1:Cardiometabolic_II	IGSF21	INCIDENT	liver_lipid	DISC	1196	-0.0143394	0.0288318	0.61904	0.00019447	-0.012283	0.028822	0.670065	0.000142946	0.837542
IGSF21:Q96ID5:OID30210:v1:Cardiometabolic_II	IGSF21	PREVALENT	proinsulin	DISC	998	-0.0338588	0.0330378	0.305697	0.00098991	-0.0354625	0.0330913	0.28415	0.00108852	0.832405
IGSF21:Q96ID5:OID30210:v1:Cardiometabolic_II	IGSF21	INCIDENT	proinsulin	DISC	1196	0.0176162	0.0287979	0.540845	0.000294164	0.0146901	0.028801	0.610112	0.000204743	0.96789
IGSF21:Q96ID5:OID30210:v1:Cardiometabolic_II	IGSF21	PREVALENT	beta_cell	DISC	998	0.0230206	0.0329833	0.485382	0.000459389	0.0227458	0.0331853	0.493249	0.000445605	0.997934
IGSF21:Q96ID5:OID30210:v1:Cardiometabolic_II	IGSF21	INCIDENT	beta_cell	DISC	1196	0.0296637	0.0288139	0.303466	0.000832667	0.0337367	0.0289291	0.243784	0.00106928	0.800458
IGSF21:Q96ID5:OID30210:v1:Cardiometabolic_II	IGSF21	PREVALENT	lipodystrophy	DISC	998	0.0341178	0.0325526	0.294869	0.00103525	0.0382211	0.0328218	0.244516	0.00128502	0.933764
IGSF21:Q96ID5:OID30210:v1:Cardiometabolic_II	IGSF21	INCIDENT	lipodystrophy	DISC	1196	0.0743971	0.0286318	0.00948636	0.00527815	0.07214	0.02865	0.0119395	0.00496325	0.487992
IGSF3:O75054:OID21312:v1:Oncology	IGSF3	PREVALENT	T2D.V2_EUR_prscs	ALL	1842	-0.0236998	0.0246212	0.33589	0.000495244	-0.00537135	0.0238823	0.822076	2.52649e-05	0.575887
IGSF3:O75054:OID21312:v1:Oncology	IGSF3	INCIDENT	T2D.V2_EUR_prscs	ALL	2041	-0.0020306	0.0222115	0.927167	3.97829e-06	0.0215277	0.0209973	0.305367	0.000444327	0.992892
IGSF3:O75054:OID21312:v1:Oncology	IGSF3	PREVALENT	CAD_EUR_prscs	ALL	1842	-0.0461747	0.0236144	0.0506966	0.00204031	-0.0441633	0.0228107	0.0530184	0.00186825	0.999224
IGSF3:O75054:OID21312:v1:Oncology	IGSF3	INCIDENT	CAD_EUR_prscs	ALL	2041	-0.00364907	0.0223491	0.870318	1.26895e-05	-0.00646313	0.0210658	0.759023	3.98085e-05	0.967705
IGSF3:O75054:OID21312:v1:Oncology	IGSF3	PREVALENT	CKD_TA_prscs	ALL	1842	0.0158064	0.0238159	0.506973	0.000235505	-0.00468009	0.0230957	0.839441	2.05092e-05	0.683849
IGSF3:O75054:OID21312:v1:Oncology	IGSF3	INCIDENT	CKD_TA_prscs	ALL	2041	0.00902603	0.022032	0.682087	7.98828e-05	-0.0069501	0.0208209	0.738563	4.71221e-05	0.913021
IGSF3:O75054:OID21312:v1:Oncology	IGSF3	PREVALENT	BMI.V1_EUR_prscs	ALL	1842	0.0826575	0.0237872	0.00052333	0.00641383	-0.00153411	0.024304	0.949677	1.99007e-06	0.00680793
IGSF3:O75054:OID21312:v1:Oncology	IGSF3	INCIDENT	BMI.V1_EUR_prscs	ALL	2041	0.0641182	0.0221377	0.00381681	0.00397622	-0.023747	0.0216124	0.272004	0.000510283	0.0603302
IGSF3:O75054:OID21312:v1:Oncology	IGSF3	PREVALENT	NASH_biomarker_GRS	ALL	1842	0.131649	0.0236041	2.81627e-08	0.01635	0.135888	0.0228491	3.28131e-09	0.0173187	1.97139e-06
IGSF3:O75054:OID21312:v1:Oncology	IGSF3	INCIDENT	NASH_biomarker_GRS	ALL	2041	0.0919575	0.0220129	3.07616e-05	0.00823411	0.101119	0.0207608	1.20112e-06	0.00991359	0.00143554
IGSF3:O75054:OID21312:v1:Oncology	IGSF3	PREVALENT	BMI_GWAS_signif	ALL	1842	0.0117123	0.023848	0.623399	0.000128973	-0.0292833	0.0232907	0.208813	0.000788858	0.941341
IGSF3:O75054:OID21312:v1:Oncology	IGSF3	INCIDENT	BMI_GWAS_signif	ALL	2041	0.0191418	0.0222333	0.389368	0.000352697	-0.0085105	0.0210482	0.686011	6.91373e-05	0.998245
IGSF3:O75054:OID21312:v1:Oncology	IGSF3	PREVALENT	CKD_GWAS_signif	ALL	1842	0.0223024	0.023711	0.347041	0.000472891	0.0212278	0.0229649	0.355426	0.000426565	0.625248
IGSF3:O75054:OID21312:v1:Oncology	IGSF3	INCIDENT	CKD_GWAS_signif	ALL	2041	-0.0242368	0.0220168	0.271102	0.000576481	-0.0241966	0.0207403	0.243496	0.000575231	0.888161
IGSF3:O75054:OID21312:v1:Oncology	IGSF3	PREVALENT	T2D_GWAS_signif	ALL	1842	-0.0670362	0.0238047	0.00491478	0.00422218	-0.0304523	0.0232633	0.190695	0.00085505	0.0666787
IGSF3:O75054:OID21312:v1:Oncology	IGSF3	INCIDENT	T2D_GWAS_signif	ALL	2041	-0.04823	0.0220312	0.028701	0.00227569	-0.00677928	0.0209587	0.746382	4.42469e-05	0.207835
IGSF3:O75054:OID21312:v1:Oncology	IGSF3	PREVALENT	CAD_GWAS_signif	ALL	1842	-0.0359931	0.0236538	0.12827	0.00123665	-0.0310469	0.0228425	0.174266	0.000921739	0.999709
IGSF3:O75054:OID21312:v1:Oncology	IGSF3	INCIDENT	CAD_GWAS_signif	ALL	2041	-0.0199642	0.022076	0.365926	0.000389124	-0.0207178	0.020859	0.320719	0.000417014	0.964182
IGSF3:O75054:OID21312:v1:Oncology	IGSF3	PREVALENT	obesity	ALL	1842	0.0548437	0.0236787	0.0206622	0.00286027	0.0343551	0.023006	0.135535	0.00111241	0.392174
IGSF3:O75054:OID21312:v1:Oncology	IGSF3	INCIDENT	obesity	ALL	2041	0.0301242	0.0220326	0.171699	0.000888991	0.00809801	0.0208378	0.697599	6.38682e-05	0.994445
IGSF3:O75054:OID21312:v1:Oncology	IGSF3	PREVALENT	liver_lipid	ALL	1842	0.0123094	0.0237994	0.605071	0.000143037	0.0235336	0.0230656	0.30773	0.000519645	0.869619
IGSF3:O75054:OID21312:v1:Oncology	IGSF3	INCIDENT	liver_lipid	ALL	2041	0.0140927	0.0221066	0.523881	0.000193402	0.0100423	0.0208372	0.6299	9.82214e-05	0.760524
IGSF3:O75054:OID21312:v1:Oncology	IGSF3	PREVALENT	proinsulin	ALL	1842	-0.0503248	0.0237161	0.0339785	0.00240189	-0.0353567	0.0229912	0.124268	0.00117965	0.628027
IGSF3:O75054:OID21312:v1:Oncology	IGSF3	INCIDENT	proinsulin	ALL	2041	-0.0239755	0.0220861	0.27781	0.000560591	-0.0140414	0.0208259	0.500247	0.000192211	0.754185
IGSF3:O75054:OID21312:v1:Oncology	IGSF3	PREVALENT	beta_cell	ALL	1842	-0.0312187	0.0237719	0.189264	0.000921414	-0.00840558	0.0231476	0.716551	6.58575e-05	0.863208
IGSF3:O75054:OID21312:v1:Oncology	IGSF3	INCIDENT	beta_cell	ALL	2041	-0.0507741	0.0220503	0.0214018	0.0025171	-0.0214306	0.0208882	0.305032	0.000444942	0.371948
IGSF3:O75054:OID21312:v1:Oncology	IGSF3	PREVALENT	lipodystrophy	ALL	1842	-0.0201686	0.0236011	0.392908	0.000390375	0.00236549	0.0229615	0.917959	5.30096e-06	0.994833
IGSF3:O75054:OID21312:v1:Oncology	IGSF3	INCIDENT	lipodystrophy	ALL	2041	0.0113314	0.0220246	0.606967	0.00012598	0.0147765	0.0207791	0.477092	0.000213819	0.920476
IGSF3:O75054:OID21312:v1:Oncology	IGSF3	PREVALENT	T2D.V2_EUR_prscs	DISC	1011	0.00213376	0.0328498	0.948223	4.05257e-06	0.0222425	0.0316133	0.481868	0.000436552	0.98369
IGSF3:O75054:OID21312:v1:Oncology	IGSF3	INCIDENT	T2D.V2_EUR_prscs	DISC	1205	0.05969	0.0301369	0.0478705	0.00318093	0.0710583	0.0284989	0.0127939	0.0044813	0.999339
IGSF3:O75054:OID21312:v1:Oncology	IGSF3	PREVALENT	CAD_EUR_prscs	DISC	1011	-0.0513676	0.0326284	0.115745	0.00237448	-0.0386288	0.0313547	0.218257	0.00133709	0.999945
IGSF3:O75054:OID21312:v1:Oncology	IGSF3	INCIDENT	CAD_EUR_prscs	DISC	1205	-0.00348902	0.030299	0.908344	1.07888e-05	0.0045292	0.0285779	0.874101	1.82035e-05	0.981813
IGSF3:O75054:OID21312:v1:Oncology	IGSF3	PREVALENT	CKD_TA_prscs	DISC	1011	0.0620956	0.0329722	0.0599669	0.00339411	0.0372247	0.0318118	0.242233	0.00120642	0.228371
IGSF3:O75054:OID21312:v1:Oncology	IGSF3	INCIDENT	CKD_TA_prscs	DISC	1205	6.31561e-05	0.0299068	0.998315	3.62839e-09	-0.0224993	0.0283099	0.426923	0.000457513	0.999335
IGSF3:O75054:OID21312:v1:Oncology	IGSF3	PREVALENT	BMI.V1_EUR_prscs	DISC	1011	0.0904835	0.0327919	0.00590274	0.00725553	-0.00553984	0.033385	0.868241	2.4295e-05	0.0720085
IGSF3:O75054:OID21312:v1:Oncology	IGSF3	INCIDENT	BMI.V1_EUR_prscs	DISC	1205	0.104312	0.0299384	0.000512151	0.00977411	-0.00317008	0.0298672	0.915491	8.16444e-06	0.0239004
IGSF3:O75054:OID21312:v1:Oncology	IGSF3	PREVALENT	NASH_biomarker_GRS	DISC	1011	0.154922	0.033021	3.10509e-06	0.0206667	0.157659	0.0317132	7.88352e-07	0.0212541	0.000321509
IGSF3:O75054:OID21312:v1:Oncology	IGSF3	INCIDENT	NASH_biomarker_GRS	DISC	1205	0.119866	0.0300225	6.95107e-05	0.0127923	0.128072	0.0283136	6.72082e-06	0.0145682	0.00379909
IGSF3:O75054:OID21312:v1:Oncology	IGSF3	PREVALENT	BMI_GWAS_signif	DISC	1011	0.0205354	0.0330226	0.534183	0.000371293	-0.0209117	0.0319833	0.513378	0.00037703	0.998312
IGSF3:O75054:OID21312:v1:Oncology	IGSF3	INCIDENT	BMI_GWAS_signif	DISC	1205	0.0534383	0.0298287	0.0734751	0.00260406	0.0192539	0.0283397	0.497024	0.000334389	0.965611
IGSF3:O75054:OID21312:v1:Oncology	IGSF3	PREVALENT	CKD_GWAS_signif	DISC	1011	0.0506237	0.0329451	0.12472	0.00226237	0.0368336	0.0317578	0.246411	0.00118525	0.473742
IGSF3:O75054:OID21312:v1:Oncology	IGSF3	INCIDENT	CKD_GWAS_signif	DISC	1205	-0.0755021	0.0298076	0.0114415	0.00519131	-0.0712716	0.0281284	0.0114159	0.00462696	0.567385
IGSF3:O75054:OID21312:v1:Oncology	IGSF3	PREVALENT	T2D_GWAS_signif	DISC	1011	-0.0588323	0.0329127	0.0741696	0.00305888	-0.0102551	0.0320765	0.74926	9.01774e-05	0.375316
IGSF3:O75054:OID21312:v1:Oncology	IGSF3	INCIDENT	T2D_GWAS_signif	DISC	1205	-0.00577695	0.0299717	0.847191	3.02264e-05	0.0352899	0.0284899	0.215717	0.0011105	0.988079
IGSF3:O75054:OID21312:v1:Oncology	IGSF3	PREVALENT	CAD_GWAS_signif	DISC	1011	-0.0761359	0.0327349	0.020236	0.00516671	-0.0640006	0.0314598	0.0421922	0.00363586	0.998887
IGSF3:O75054:OID21312:v1:Oncology	IGSF3	INCIDENT	CAD_GWAS_signif	DISC	1205	-0.0073907	0.0300288	0.805633	4.92831e-05	-0.0126715	0.028331	0.654767	0.000144957	0.986135
IGSF3:O75054:OID21312:v1:Oncology	IGSF3	PREVALENT	obesity	DISC	1011	0.0575543	0.0329999	0.0814676	0.00291245	0.0302046	0.0318797	0.343648	0.000791307	0.893304
IGSF3:O75054:OID21312:v1:Oncology	IGSF3	INCIDENT	obesity	DISC	1205	0.0422762	0.0301247	0.160775	0.00159966	0.0104246	0.0285444	0.715025	9.6651e-05	0.787741
IGSF3:O75054:OID21312:v1:Oncology	IGSF3	PREVALENT	liver_lipid	DISC	1011	0.00515457	0.0331558	0.876487	2.32148e-05	0.011293	0.0319213	0.723584	0.000110418	0.985236
IGSF3:O75054:OID21312:v1:Oncology	IGSF3	INCIDENT	liver_lipid	DISC	1205	0.00771078	0.0299973	0.797187	5.37568e-05	0.00999632	0.0283028	0.72401	9.03968e-05	0.917045
IGSF3:O75054:OID21312:v1:Oncology	IGSF3	PREVALENT	proinsulin	DISC	1011	-0.0484516	0.033173	0.14446	0.00204451	-0.028105	0.0319118	0.378697	0.000683833	0.730498
IGSF3:O75054:OID21312:v1:Oncology	IGSF3	INCIDENT	proinsulin	DISC	1205	-0.0324013	0.0299338	0.279287	0.000952327	-0.0318979	0.0282554	0.25917	0.000922613	0.947652
IGSF3:O75054:OID21312:v1:Oncology	IGSF3	PREVALENT	beta_cell	DISC	1011	-0.0592479	0.0330339	0.0732014	0.00307946	-0.0279263	0.0319412	0.382175	0.000673924	0.85052
IGSF3:O75054:OID21312:v1:Oncology	IGSF3	INCIDENT	beta_cell	DISC	1205	-0.0513412	0.0299102	0.0863369	0.00239117	-0.0138245	0.0284016	0.626528	0.000171674	0.588934
IGSF3:O75054:OID21312:v1:Oncology	IGSF3	PREVALENT	lipodystrophy	DISC	1011	-0.0643343	0.0327202	0.0495651	0.00369836	-0.0328532	0.0316191	0.299054	0.000951486	0.916486
IGSF3:O75054:OID21312:v1:Oncology	IGSF3	INCIDENT	lipodystrophy	DISC	1205	0.054594	0.029762	0.0668599	0.00272975	0.0561307	0.0281039	0.0460337	0.00288096	0.7402
IGSF8:Q969P0:OID20167:v1:Cardiometabolic	IGSF8	PREVALENT	T2D.V2_EUR_prscs	ALL	1853	-0.0388096	0.0257357	0.13173	0.00115961	-0.0231511	0.0255533	0.365063	0.000411353	0.348646
IGSF8:Q969P0:OID20167:v1:Cardiometabolic	IGSF8	INCIDENT	T2D.V2_EUR_prscs	ALL	2063	-0.025929	0.021336	0.224407	0.000685513	-0.0155969	0.0213933	0.466054	0.000246103	0.936576
IGSF8:Q969P0:OID20167:v1:Cardiometabolic	IGSF8	PREVALENT	CAD_EUR_prscs	ALL	1853	-0.0010899	0.0247233	0.964842	9.92245e-07	-0.00117971	0.0244687	0.961552	1.16545e-06	0.999224
IGSF8:Q969P0:OID20167:v1:Cardiometabolic	IGSF8	INCIDENT	CAD_EUR_prscs	ALL	2063	0.0402868	0.021442	0.0604065	0.0016369	0.0403278	0.0213942	0.0595777	0.00164268	0.605305
IGSF8:Q969P0:OID20167:v1:Cardiometabolic	IGSF8	PREVALENT	CKD_TA_prscs	ALL	1853	0.0801755	0.0248381	0.00126944	0.00528915	0.0700669	0.0246557	0.00453704	0.00403075	0.0113096
IGSF8:Q969P0:OID20167:v1:Cardiometabolic	IGSF8	INCIDENT	CKD_TA_prscs	ALL	2063	0.0468533	0.0211516	0.0268643	0.00227363	0.0406286	0.0211875	0.055308	0.00169986	0.176692
IGSF8:Q969P0:OID20167:v1:Cardiometabolic	IGSF8	PREVALENT	BMI.V1_EUR_prscs	ALL	1853	0.049412	0.0249071	0.0474242	0.00200505	-0.00453303	0.0259331	0.861259	1.53189e-05	0.202951
IGSF8:Q969P0:OID20167:v1:Cardiometabolic	IGSF8	INCIDENT	BMI.V1_EUR_prscs	ALL	2063	0.0177683	0.0212435	0.403024	0.000324846	-0.00934639	0.0219569	0.670394	8.39111e-05	0.805317
IGSF8:Q969P0:OID20167:v1:Cardiometabolic	IGSF8	PREVALENT	NASH_biomarker_GRS	ALL	1853	0.0457389	0.0248519	0.0658662	0.00172619	0.0489614	0.0246549	0.0472014	0.0019729	0.270318
IGSF8:Q969P0:OID20167:v1:Cardiometabolic	IGSF8	INCIDENT	NASH_biomarker_GRS	ALL	2063	0.0197492	0.0212329	0.352421	0.00040168	0.0222681	0.0212552	0.294925	0.000508054	0.763217
IGSF8:Q969P0:OID20167:v1:Cardiometabolic	IGSF8	PREVALENT	BMI_GWAS_signif	ALL	1853	0.0473295	0.0249152	0.0576429	0.00183873	0.0230901	0.0248767	0.353438	0.000431742	0.551061
IGSF8:Q969P0:OID20167:v1:Cardiometabolic	IGSF8	INCIDENT	BMI_GWAS_signif	ALL	2063	-0.00790344	0.0213488	0.711269	6.36571e-05	-0.0176895	0.0214081	0.408732	0.000316111	0.998245
IGSF8:Q969P0:OID20167:v1:Cardiometabolic	IGSF8	PREVALENT	CKD_GWAS_signif	ALL	1853	0.0490043	0.0247581	0.047932	0.00199592	0.0492647	0.0245333	0.0447865	0.00201716	0.262866
IGSF8:Q969P0:OID20167:v1:Cardiometabolic	IGSF8	INCIDENT	CKD_GWAS_signif	ALL	2063	0.00974705	0.0211656	0.645198	9.84985e-05	0.00696073	0.0211312	0.741884	5.02514e-05	0.974466
IGSF8:Q969P0:OID20167:v1:Cardiometabolic	IGSF8	PREVALENT	T2D_GWAS_signif	ALL	1853	-0.0570563	0.0249014	0.0220621	0.00267268	-0.0318803	0.024869	0.200035	0.000823174	0.1505
IGSF8:Q969P0:OID20167:v1:Cardiometabolic	IGSF8	INCIDENT	T2D_GWAS_signif	ALL	2063	-0.0693817	0.021139	0.00104782	0.00497719	-0.0570629	0.0213243	0.00751293	0.0033045	0.029339
IGSF8:Q969P0:OID20167:v1:Cardiometabolic	IGSF8	PREVALENT	CAD_GWAS_signif	ALL	1853	-0.0130513	0.0246963	0.597236	0.000142572	-0.0147019	0.0244492	0.547702	0.000181257	0.999709
IGSF8:Q969P0:OID20167:v1:Cardiometabolic	IGSF8	INCIDENT	CAD_GWAS_signif	ALL	2063	0.00650399	0.0212113	0.759158	4.36711e-05	0.00724577	0.0212274	0.732883	5.39589e-05	0.995276
IGSF8:Q969P0:OID20167:v1:Cardiometabolic	IGSF8	PREVALENT	obesity	ALL	1853	0.0399218	0.0247616	0.107085	0.00132522	0.025098	0.0246093	0.307933	0.000521188	0.529125
IGSF8:Q969P0:OID20167:v1:Cardiometabolic	IGSF8	INCIDENT	obesity	ALL	2063	0.00118029	0.0211496	0.955501	1.44666e-06	-0.00141486	0.0211751	0.946734	2.06771e-06	0.994445
IGSF8:Q969P0:OID20167:v1:Cardiometabolic	IGSF8	PREVALENT	liver_lipid	ALL	1853	-0.00925202	0.0248433	0.709628	7.08069e-05	-7.46475e-05	0.0246715	0.997586	4.58992e-09	0.909859
IGSF8:Q969P0:OID20167:v1:Cardiometabolic	IGSF8	INCIDENT	liver_lipid	ALL	2063	-0.0499463	0.0212232	0.0186997	0.00256553	-0.0533591	0.0211912	0.0118809	0.00292708	0.131524
IGSF8:Q969P0:OID20167:v1:Cardiometabolic	IGSF8	PREVALENT	proinsulin	ALL	1853	-0.038986	0.0248237	0.116472	0.0012576	-0.0244895	0.02462	0.320018	0.000495802	0.748213
IGSF8:Q969P0:OID20167:v1:Cardiometabolic	IGSF8	INCIDENT	proinsulin	ALL	2063	-0.0319919	0.0212148	0.131712	0.00105512	-0.0271477	0.0212036	0.200576	0.000758581	0.697054
IGSF8:Q969P0:OID20167:v1:Cardiometabolic	IGSF8	PREVALENT	beta_cell	ALL	1853	-0.0271427	0.0248675	0.275202	0.00060787	-0.0134134	0.0247743	0.588285	0.000146949	0.883592
IGSF8:Q969P0:OID20167:v1:Cardiometabolic	IGSF8	INCIDENT	beta_cell	ALL	2063	-0.014348	0.0212161	0.498941	0.000212395	-0.00417423	0.0212882	0.844566	1.78066e-05	0.942046
IGSF8:Q969P0:OID20167:v1:Cardiometabolic	IGSF8	PREVALENT	lipodystrophy	ALL	1853	-0.0191588	0.0246874	0.43782	0.000307393	-0.00538529	0.0245615	0.826475	2.41026e-05	0.994833
IGSF8:Q969P0:OID20167:v1:Cardiometabolic	IGSF8	INCIDENT	lipodystrophy	ALL	2063	-0.0135965	0.0211549	0.520485	0.000191837	-0.0109682	0.0211522	0.604143	0.000124512	0.904388
IGSF8:Q969P0:OID20167:v1:Cardiometabolic	IGSF8	PREVALENT	T2D.V2_EUR_prscs	DISC	1014	-0.0805334	0.0330049	0.0148656	0.00557695	-0.0663959	0.0325877	0.0418807	0.00376643	0.307782
IGSF8:Q969P0:OID20167:v1:Cardiometabolic	IGSF8	INCIDENT	T2D.V2_EUR_prscs	DISC	1215	-0.0131421	0.0279501	0.6383	0.000176658	-0.00738531	0.0278783	0.791124	5.55649e-05	0.999339
IGSF8:Q969P0:OID20167:v1:Cardiometabolic	IGSF8	PREVALENT	CAD_EUR_prscs	DISC	1014	0.0105506	0.0330774	0.749822	9.58809e-05	0.022753	0.0325453	0.484648	0.000445166	0.999945
IGSF8:Q969P0:OID20167:v1:Cardiometabolic	IGSF8	INCIDENT	CAD_EUR_prscs	DISC	1215	0.0333368	0.0279664	0.233493	0.00113421	0.0375379	0.0277886	0.177012	0.00144259	0.793911
IGSF8:Q969P0:OID20167:v1:Cardiometabolic	IGSF8	PREVALENT	CKD_TA_prscs	DISC	1014	0.0882847	0.0332587	0.00807452	0.0065928	0.0769573	0.0328238	0.0192539	0.00498045	0.0719366
IGSF8:Q969P0:OID20167:v1:Cardiometabolic	IGSF8	INCIDENT	CKD_TA_prscs	DISC	1215	0.0280622	0.0277135	0.31147	0.000818708	0.0188916	0.0276527	0.494635	0.00036941	0.822012
IGSF8:Q969P0:OID20167:v1:Cardiometabolic	IGSF8	PREVALENT	BMI.V1_EUR_prscs	DISC	1014	0.0390947	0.0332329	0.239733	0.00130245	-0.0301602	0.0345115	0.382383	0.000695402	0.57583
IGSF8:Q969P0:OID20167:v1:Cardiometabolic	IGSF8	INCIDENT	BMI.V1_EUR_prscs	DISC	1215	0.0204601	0.0278339	0.462441	0.000431633	-0.0174794	0.0291419	0.548756	0.000284776	0.705174
IGSF8:Q969P0:OID20167:v1:Cardiometabolic	IGSF8	PREVALENT	NASH_biomarker_GRS	DISC	1014	0.0168767	0.0337263	0.616907	0.000235947	0.0192585	0.0332143	0.562169	0.000306257	0.911422
IGSF8:Q969P0:OID20167:v1:Cardiometabolic	IGSF8	INCIDENT	NASH_biomarker_GRS	DISC	1215	0.0291172	0.0278904	0.296709	0.000870226	0.032875	0.0277777	0.236852	0.00110774	0.757834
IGSF8:Q969P0:OID20167:v1:Cardiometabolic	IGSF8	PREVALENT	BMI_GWAS_signif	DISC	1014	0.0341903	0.0334059	0.306338	0.000986224	0.0102075	0.0330881	0.757773	8.67157e-05	0.998312
IGSF8:Q969P0:OID20167:v1:Cardiometabolic	IGSF8	INCIDENT	BMI_GWAS_signif	DISC	1215	0.00266394	0.027685	0.92336	7.39959e-06	-0.0103716	0.0276899	0.708054	0.000111076	0.994438
IGSF8:Q969P0:OID20167:v1:Cardiometabolic	IGSF8	PREVALENT	CKD_GWAS_signif	DISC	1014	0.0849952	0.0332216	0.010667	0.00612751	0.078921	0.0327961	0.0162993	0.0052451	0.131218
IGSF8:Q969P0:OID20167:v1:Cardiometabolic	IGSF8	INCIDENT	CKD_GWAS_signif	DISC	1215	-0.0275939	0.0276487	0.318479	0.00079534	-0.027207	0.0274944	0.322603	0.000774688	0.794172
IGSF8:Q969P0:OID20167:v1:Cardiometabolic	IGSF8	PREVALENT	T2D_GWAS_signif	DISC	1014	-0.0651845	0.0332534	0.0502575	0.00360719	-0.0303356	0.033224	0.361439	0.000759043	0.314377
IGSF8:Q969P0:OID20167:v1:Cardiometabolic	IGSF8	INCIDENT	T2D_GWAS_signif	DISC	1215	-0.0596392	0.0276919	0.0314716	0.00369212	-0.0459484	0.0277811	0.0984111	0.00216091	0.399791
IGSF8:Q969P0:OID20167:v1:Cardiometabolic	IGSF8	PREVALENT	CAD_GWAS_signif	DISC	1014	-0.0305432	0.0331051	0.356442	0.000801569	-0.0252711	0.0325584	0.437837	0.000548643	0.998887
IGSF8:Q969P0:OID20167:v1:Cardiometabolic	IGSF8	INCIDENT	CAD_GWAS_signif	DISC	1215	-0.014522	0.0277977	0.601479	0.000218063	-0.0169914	0.0276336	0.538753	0.000299272	0.952994
IGSF8:Q969P0:OID20167:v1:Cardiometabolic	IGSF8	PREVALENT	obesity	DISC	1014	0.0131026	0.0334174	0.695079	0.000144874	-0.00569641	0.0330035	0.863002	2.71464e-05	0.925197
IGSF8:Q969P0:OID20167:v1:Cardiometabolic	IGSF8	INCIDENT	obesity	DISC	1215	0.0113994	0.0278365	0.682238	0.000134006	0.00213643	0.027735	0.938613	4.69831e-06	0.928824
IGSF8:Q969P0:OID20167:v1:Cardiometabolic	IGSF8	PREVALENT	liver_lipid	DISC	1014	-0.0160153	0.0334381	0.632081	0.000216158	-0.00967843	0.0329679	0.769149	7.85292e-05	0.944856
IGSF8:Q969P0:OID20167:v1:Cardiometabolic	IGSF8	INCIDENT	liver_lipid	DISC	1215	-0.0348796	0.0277699	0.209361	0.00125908	-0.0351739	0.0276038	0.202835	0.00128385	0.532647
IGSF8:Q969P0:OID20167:v1:Cardiometabolic	IGSF8	PREVALENT	proinsulin	DISC	1014	-0.0389349	0.0335762	0.246501	0.0012656	-0.0225722	0.0330965	0.495398	0.000423656	0.790727
IGSF8:Q969P0:OID20167:v1:Cardiometabolic	IGSF8	INCIDENT	proinsulin	DISC	1215	-0.0212173	0.0277124	0.444054	0.000468237	-0.0204526	0.0275606	0.458179	0.000435851	0.950372
IGSF8:Q969P0:OID20167:v1:Cardiometabolic	IGSF8	PREVALENT	beta_cell	DISC	1014	-0.0588142	0.0334229	0.0787781	0.00290914	-0.0375243	0.0330731	0.256833	0.00117148	0.85052
IGSF8:Q969P0:OID20167:v1:Cardiometabolic	IGSF8	INCIDENT	beta_cell	DISC	1215	-0.0153875	0.0277159	0.578874	0.00024627	-0.000824888	0.0277231	0.976268	7.01016e-07	0.924803
IGSF8:Q969P0:OID20167:v1:Cardiometabolic	IGSF8	PREVALENT	lipodystrophy	DISC	1014	-0.0491926	0.0330954	0.137505	0.00207757	-0.0251845	0.0327716	0.442389	0.000537831	0.917434
IGSF8:Q969P0:OID20167:v1:Cardiometabolic	IGSF8	INCIDENT	lipodystrophy	DISC	1215	-0.0127551	0.027598	0.644043	0.00017068	-0.0128502	0.0274658	0.639971	0.000173291	0.999516
IGSF9:Q9P2J2:OID30330:v1:Cardiometabolic_II	IGSF9	PREVALENT	T2D.V2_EUR_prscs	ALL	1864	-0.0241974	0.0245746	0.324928	0.000498034	-0.00656165	0.0234641	0.779781	3.66665e-05	0.566195
IGSF9:Q9P2J2:OID30330:v1:Cardiometabolic_II	IGSF9	INCIDENT	T2D.V2_EUR_prscs	ALL	2067	-0.00461247	0.0212622	0.828283	2.17768e-05	0.0183442	0.0200878	0.361249	0.000343598	0.990162
IGSF9:Q9P2J2:OID30330:v1:Cardiometabolic_II	IGSF9	PREVALENT	CAD_EUR_prscs	ALL	1864	-0.0534248	0.0235937	0.0236697	0.00262778	-0.0537015	0.0224508	0.0168613	0.00267417	0.999224
IGSF9:Q9P2J2:OID30330:v1:Cardiometabolic_II	IGSF9	INCIDENT	CAD_EUR_prscs	ALL	2067	0.00890452	0.0213591	0.6768	8.04211e-05	0.00578998	0.0201112	0.773454	3.41636e-05	0.906911
IGSF9:Q9P2J2:OID30330:v1:Cardiometabolic_II	IGSF9	PREVALENT	CKD_TA_prscs	ALL	1864	0.0471163	0.0237833	0.0477351	0.00201272	0.0216166	0.0227251	0.34162	0.000424047	0.146954
IGSF9:Q9P2J2:OID30330:v1:Cardiometabolic_II	IGSF9	INCIDENT	CKD_TA_prscs	ALL	2067	-0.00033612	0.0211076	0.987296	1.17346e-07	-0.0137964	0.0199219	0.48869	0.000197635	0.996223
IGSF9:Q9P2J2:OID30330:v1:Cardiometabolic_II	IGSF9	PREVALENT	BMI.V1_EUR_prscs	ALL	1864	0.0344874	0.0238347	0.148087	0.0010748	-0.0689412	0.0238063	0.0038265	0.00391387	0.413463
IGSF9:Q9P2J2:OID30330:v1:Cardiometabolic_II	IGSF9	INCIDENT	BMI.V1_EUR_prscs	ALL	2067	0.0285774	0.0212107	0.178032	0.000839262	-0.0624144	0.0206345	0.00252015	0.00375397	0.560984
IGSF9:Q9P2J2:OID30330:v1:Cardiometabolic_II	IGSF9	PREVALENT	NASH_biomarker_GRS	ALL	1864	-0.000971595	0.0238087	0.967453	8.55906e-07	0.00322937	0.022721	0.886992	9.47213e-06	0.9847
IGSF9:Q9P2J2:OID30330:v1:Cardiometabolic_II	IGSF9	INCIDENT	NASH_biomarker_GRS	ALL	2067	0.018976	0.0211701	0.370168	0.000371659	0.02377	0.0199737	0.234164	0.000583355	0.777168
IGSF9:Q9P2J2:OID30330:v1:Cardiometabolic_II	IGSF9	PREVALENT	BMI_GWAS_signif	ALL	1864	-0.00372634	0.0238239	0.875726	1.25737e-05	-0.0513972	0.0228566	0.0246545	0.00236426	0.983166
IGSF9:Q9P2J2:OID30330:v1:Cardiometabolic_II	IGSF9	INCIDENT	BMI_GWAS_signif	ALL	2067	0.00963907	0.0212931	0.650824	9.48204e-05	-0.0193887	0.0201245	0.335446	0.000382424	0.998245
IGSF9:Q9P2J2:OID30330:v1:Cardiometabolic_II	IGSF9	PREVALENT	CKD_GWAS_signif	ALL	1864	0.0191878	0.0237056	0.418379	0.000336605	0.0181481	0.0225943	0.421957	0.000302397	0.689095
IGSF9:Q9P2J2:OID30330:v1:Cardiometabolic_II	IGSF9	INCIDENT	CKD_GWAS_signif	ALL	2067	-0.00440553	0.021122	0.8348	2.01314e-05	-0.00809961	0.0198777	0.683705	6.84323e-05	0.992454
IGSF9:Q9P2J2:OID30330:v1:Cardiometabolic_II	IGSF9	PREVALENT	T2D_GWAS_signif	ALL	1864	-0.0429081	0.0237975	0.0715476	0.00166786	-0.000544948	0.0228887	0.981008	2.6579e-07	0.262282
IGSF9:Q9P2J2:OID30330:v1:Cardiometabolic_II	IGSF9	INCIDENT	T2D_GWAS_signif	ALL	2067	-0.0646946	0.0210883	0.00218523	0.00433487	-0.0259463	0.0200571	0.195947	0.000689209	0.0494197
IGSF9:Q9P2J2:OID30330:v1:Cardiometabolic_II	IGSF9	PREVALENT	CAD_GWAS_signif	ALL	1864	-0.0297953	0.0236106	0.207132	0.000817759	-0.0274068	0.0224769	0.22288	0.000696548	0.999709
IGSF9:Q9P2J2:OID30330:v1:Cardiometabolic_II	IGSF9	INCIDENT	CAD_GWAS_signif	ALL	2067	-0.0189667	0.0211258	0.369401	0.000372851	-0.020804	0.0199374	0.29686	0.000448559	0.964182
IGSF9:Q9P2J2:OID30330:v1:Cardiometabolic_II	IGSF9	PREVALENT	obesity	ALL	1864	0.0507635	0.0236712	0.0321242	0.00235768	0.0226298	0.0226446	0.317762	0.000468015	0.407056
IGSF9:Q9P2J2:OID30330:v1:Cardiometabolic_II	IGSF9	INCIDENT	obesity	ALL	2067	-0.00951057	0.0210794	0.651909	9.41908e-05	-0.030447	0.0198957	0.126094	0.000964185	0.994445
IGSF9:Q9P2J2:OID30330:v1:Cardiometabolic_II	IGSF9	PREVALENT	liver_lipid	ALL	1864	-0.0686973	0.0237064	0.00380274	0.00429596	-0.0568752	0.0226575	0.0121535	0.00294416	0.243045
IGSF9:Q9P2J2:OID30330:v1:Cardiometabolic_II	IGSF9	INCIDENT	liver_lipid	ALL	2067	-0.098606	0.0210538	3.0085e-06	0.0100411	-0.105112	0.0197939	1.21658e-07	0.0114612	0.00125872
IGSF9:Q9P2J2:OID30330:v1:Cardiometabolic_II	IGSF9	PREVALENT	proinsulin	ALL	1864	-0.0358674	0.023726	0.130776	0.00117309	-0.0200296	0.0226285	0.376197	0.000367205	0.751893
IGSF9:Q9P2J2:OID30330:v1:Cardiometabolic_II	IGSF9	INCIDENT	proinsulin	ALL	2067	-0.0205849	0.0211313	0.330102	0.000438931	-0.00549717	0.0199106	0.782506	3.14192e-05	0.774452
IGSF9:Q9P2J2:OID30330:v1:Cardiometabolic_II	IGSF9	PREVALENT	beta_cell	ALL	1864	-0.0658668	0.0237197	0.0055451	0.00394629	-0.0431337	0.0227497	0.0581197	0.0016822	0.372556
IGSF9:Q9P2J2:OID30330:v1:Cardiometabolic_II	IGSF9	INCIDENT	beta_cell	ALL	2067	-0.0500554	0.0211081	0.0178152	0.00259505	-0.0185647	0.0199812	0.352947	0.000355667	0.347384
IGSF9:Q9P2J2:OID30330:v1:Cardiometabolic_II	IGSF9	PREVALENT	lipodystrophy	ALL	1864	0.0237831	0.0235895	0.313489	0.000522137	0.0489412	0.0225543	0.030144	0.00220199	0.994833
IGSF9:Q9P2J2:OID30330:v1:Cardiometabolic_II	IGSF9	INCIDENT	lipodystrophy	ALL	2067	0.0327304	0.0210674	0.120437	0.00111561	0.0397792	0.0198494	0.0452005	0.00165212	0.749139
IGSF9:Q9P2J2:OID30330:v1:Cardiometabolic_II	IGSF9	PREVALENT	T2D.V2_EUR_prscs	DISC	1021	-0.0301422	0.0325448	0.354586	0.000816827	-0.0122064	0.0310793	0.694591	0.000133962	0.669457
IGSF9:Q9P2J2:OID30330:v1:Cardiometabolic_II	IGSF9	INCIDENT	T2D.V2_EUR_prscs	DISC	1220	0.0299484	0.0279581	0.284305	0.000916736	0.0418969	0.0264788	0.113859	0.00178928	0.999339
IGSF9:Q9P2J2:OID30330:v1:Cardiometabolic_II	IGSF9	PREVALENT	CAD_EUR_prscs	DISC	1021	-0.0763077	0.0324258	0.0188073	0.00524808	-0.0669775	0.0308779	0.0303197	0.00406682	0.999945
IGSF9:Q9P2J2:OID30330:v1:Cardiometabolic_II	IGSF9	INCIDENT	CAD_EUR_prscs	DISC	1220	-0.0247504	0.0279624	0.376269	0.000626123	-0.0153497	0.0264089	0.561197	0.000241892	0.830709
IGSF9:Q9P2J2:OID30330:v1:Cardiometabolic_II	IGSF9	PREVALENT	CKD_TA_prscs	DISC	1021	0.0111496	0.0327876	0.733889	0.000110199	-0.0149607	0.0313171	0.63296	0.000198178	0.869504
IGSF9:Q9P2J2:OID30330:v1:Cardiometabolic_II	IGSF9	INCIDENT	CKD_TA_prscs	DISC	1220	0.0108306	0.0277771	0.696673	0.000121566	-0.00911341	0.0263182	0.729197	8.58725e-05	0.953371
IGSF9:Q9P2J2:OID30330:v1:Cardiometabolic_II	IGSF9	PREVALENT	BMI.V1_EUR_prscs	DISC	1021	0.0387616	0.0327294	0.236585	0.00133482	-0.0685181	0.0328382	0.0371932	0.00376448	0.572948
IGSF9:Q9P2J2:OID30330:v1:Cardiometabolic_II	IGSF9	INCIDENT	BMI.V1_EUR_prscs	DISC	1220	0.0806576	0.0278257	0.0038177	0.00667138	-0.0197315	0.0277763	0.477618	0.000361269	0.0756173
IGSF9:Q9P2J2:OID30330:v1:Cardiometabolic_II	IGSF9	PREVALENT	NASH_biomarker_GRS	DISC	1021	0.000329189	0.0331004	0.992067	9.42657e-08	0.00525573	0.0315515	0.867738	2.41008e-05	0.997496
IGSF9:Q9P2J2:OID30330:v1:Cardiometabolic_II	IGSF9	INCIDENT	NASH_biomarker_GRS	DISC	1220	0.0244289	0.0279242	0.381847	0.000611645	0.0333041	0.0264108	0.207561	0.00113733	0.810567
IGSF9:Q9P2J2:OID30330:v1:Cardiometabolic_II	IGSF9	PREVALENT	BMI_GWAS_signif	DISC	1021	-0.00179896	0.0327795	0.956245	2.87055e-06	-0.0449146	0.0313959	0.152873	0.00177387	0.998312
IGSF9:Q9P2J2:OID30330:v1:Cardiometabolic_II	IGSF9	INCIDENT	BMI_GWAS_signif	DISC	1220	0.0441747	0.0276791	0.110769	0.00203251	0.0120171	0.0263177	0.648033	0.000149305	0.965611
IGSF9:Q9P2J2:OID30330:v1:Cardiometabolic_II	IGSF9	PREVALENT	CKD_GWAS_signif	DISC	1021	0.0170999	0.0327632	0.601843	0.000259549	0.00109417	0.0312857	0.972108	1.06241e-06	0.860697
IGSF9:Q9P2J2:OID30330:v1:Cardiometabolic_II	IGSF9	INCIDENT	CKD_GWAS_signif	DISC	1220	-0.0206804	0.0276934	0.455357	0.000445754	-0.0199934	0.0261617	0.444889	0.000418094	0.848922
IGSF9:Q9P2J2:OID30330:v1:Cardiometabolic_II	IGSF9	PREVALENT	T2D_GWAS_signif	DISC	1021	-0.0300553	0.0326637	0.357727	0.000806232	0.0251717	0.0315773	0.425564	0.000551576	0.740014
IGSF9:Q9P2J2:OID30330:v1:Cardiometabolic_II	IGSF9	INCIDENT	T2D_GWAS_signif	DISC	1220	-0.0090503	0.0277503	0.744382	8.50526e-05	0.0276154	0.0263955	0.295679	0.000783219	0.98702
IGSF9:Q9P2J2:OID30330:v1:Cardiometabolic_II	IGSF9	PREVALENT	CAD_GWAS_signif	DISC	1021	-0.0745047	0.0325428	0.022269	0.00496862	-0.0648471	0.0309772	0.0365774	0.00378909	0.998887
IGSF9:Q9P2J2:OID30330:v1:Cardiometabolic_II	IGSF9	INCIDENT	CAD_GWAS_signif	DISC	1220	-0.0314772	0.0277831	0.257463	0.0010254	-0.0372853	0.0262332	0.155497	0.00144434	0.870747
IGSF9:Q9P2J2:OID30330:v1:Cardiometabolic_II	IGSF9	PREVALENT	obesity	DISC	1021	0.0320988	0.0328065	0.328108	0.000911499	-3.11225e-05	0.0313804	0.999209	8.54377e-10	0.893304
IGSF9:Q9P2J2:OID30330:v1:Cardiometabolic_II	IGSF9	INCIDENT	obesity	DISC	1220	0.00503025	0.0278289	0.85659	2.61283e-05	-0.0214995	0.0263507	0.414724	0.000476515	0.973094
IGSF9:Q9P2J2:OID30330:v1:Cardiometabolic_II	IGSF9	PREVALENT	liver_lipid	DISC	1021	-0.0727335	0.032789	0.0267713	0.00466588	-0.0652789	0.0312941	0.0372441	0.00376247	0.711213
IGSF9:Q9P2J2:OID30330:v1:Cardiometabolic_II	IGSF9	INCIDENT	liver_lipid	DISC	1220	-0.0806639	0.0276317	0.00357611	0.0067658	-0.0857137	0.0260723	0.00104095	0.00766948	0.184452
IGSF9:Q9P2J2:OID30330:v1:Cardiometabolic_II	IGSF9	PREVALENT	proinsulin	DISC	1021	-0.0473662	0.0329308	0.150656	0.00196759	-0.0253918	0.0314068	0.419015	0.000567362	0.730498
IGSF9:Q9P2J2:OID30330:v1:Cardiometabolic_II	IGSF9	INCIDENT	proinsulin	DISC	1220	-0.0159734	0.0277043	0.564344	0.000265773	-0.0123034	0.0261803	0.638479	0.000158151	0.96789
IGSF9:Q9P2J2:OID30330:v1:Cardiometabolic_II	IGSF9	PREVALENT	beta_cell	DISC	1021	-0.0729395	0.0327975	0.0263834	0.0046898	-0.0442918	0.0314359	0.159172	0.00172074	0.751332
IGSF9:Q9P2J2:OID30330:v1:Cardiometabolic_II	IGSF9	INCIDENT	beta_cell	DISC	1220	-0.0498791	0.0276962	0.0719714	0.00258659	-0.0146694	0.026332	0.577571	0.000222223	0.571881
IGSF9:Q9P2J2:OID30330:v1:Cardiometabolic_II	IGSF9	PREVALENT	lipodystrophy	DISC	1021	-0.0137202	0.0325437	0.673415	0.000169371	0.021115	0.031155	0.4981	0.000398782	0.966389
IGSF9:Q9P2J2:OID30330:v1:Cardiometabolic_II	IGSF9	INCIDENT	lipodystrophy	DISC	1220	0.0651592	0.0275364	0.0181302	0.00445649	0.0665931	0.0260266	0.0106339	0.00466261	0.56705
IL10RB:Q08334:OID20696:v1:Inflammation	IL10RB	PREVALENT	T2D.V2_EUR_prscs	ALL	1861	-0.0234818	0.0252698	0.352888	0.000420262	-0.00671294	0.0246886	0.785727	3.42385e-05	0.586817
IL10RB:Q08334:OID20696:v1:Inflammation	IL10RB	INCIDENT	T2D.V2_EUR_prscs	ALL	2056	-0.0283007	0.0219925	0.198302	0.000742214	-0.0118853	0.0216226	0.582608	0.000130564	0.933513
IL10RB:Q08334:OID20696:v1:Inflammation	IL10RB	PREVALENT	CAD_EUR_prscs	ALL	1861	-0.0383273	0.0242635	0.114368	0.00121333	-0.0369165	0.0236029	0.11798	0.0011314	0.999224
IL10RB:Q08334:OID20696:v1:Inflammation	IL10RB	INCIDENT	CAD_EUR_prscs	ALL	2056	0.00734947	0.02213	0.739846	4.9473e-05	0.0069629	0.0216749	0.748061	4.45993e-05	0.926363
IL10RB:Q08334:OID20696:v1:Inflammation	IL10RB	PREVALENT	CKD_TA_prscs	ALL	1861	0.10026	0.0243275	3.93939e-05	0.00819315	0.0804866	0.0237929	0.000733042	0.00526591	0.000719367
IL10RB:Q08334:OID20696:v1:Inflammation	IL10RB	INCIDENT	CKD_TA_prscs	ALL	2056	0.0653291	0.0217882	0.00274783	0.0040148	0.0573747	0.0214075	0.00742053	0.00309329	0.032707
IL10RB:Q08334:OID20696:v1:Inflammation	IL10RB	PREVALENT	BMI.V1_EUR_prscs	ALL	1861	0.0782431	0.0244061	0.0013701	0.00497616	0.00314561	0.0250504	0.900085	7.3026e-06	0.0146476
IL10RB:Q08334:OID20696:v1:Inflammation	IL10RB	INCIDENT	BMI.V1_EUR_prscs	ALL	2056	0.0743691	0.0218786	0.00068921	0.00515328	0.0213061	0.0222286	0.337927	0.000396888	0.0182548
IL10RB:Q08334:OID20696:v1:Inflammation	IL10RB	PREVALENT	NASH_biomarker_GRS	ALL	1861	-0.00566482	0.0244333	0.816682	2.61739e-05	-0.00211403	0.0238528	0.929387	3.63782e-06	0.909831
IL10RB:Q08334:OID20696:v1:Inflammation	IL10RB	INCIDENT	NASH_biomarker_GRS	ALL	2056	-0.00688827	0.0219023	0.753174	4.43676e-05	-0.00283635	0.0214987	0.895052	7.52273e-06	0.952401
IL10RB:Q08334:OID20696:v1:Inflammation	IL10RB	PREVALENT	BMI_GWAS_signif	ALL	1861	0.0444567	0.0244474	0.0691594	0.00160725	0.00849793	0.0240641	0.724027	5.77508e-05	0.572756
IL10RB:Q08334:OID20696:v1:Inflammation	IL10RB	INCIDENT	BMI_GWAS_signif	ALL	2056	0.0267089	0.0220146	0.225183	0.000659805	0.00811064	0.0216547	0.708039	6.06263e-05	0.998245
IL10RB:Q08334:OID20696:v1:Inflammation	IL10RB	PREVALENT	CKD_GWAS_signif	ALL	1861	0.0519738	0.0243244	0.0327574	0.00221746	0.048618	0.023728	0.0406114	0.00193977	0.227581
IL10RB:Q08334:OID20696:v1:Inflammation	IL10RB	INCIDENT	CKD_GWAS_signif	ALL	2056	0.0242079	0.0218364	0.267734	0.000550975	0.0240971	0.0213769	0.259774	0.00054884	0.888161
IL10RB:Q08334:OID20696:v1:Inflammation	IL10RB	PREVALENT	T2D_GWAS_signif	ALL	1861	-0.0414496	0.0244651	0.0903933	0.00139549	-0.00736336	0.0240622	0.75963	4.33668e-05	0.296603
IL10RB:Q08334:OID20696:v1:Inflammation	IL10RB	INCIDENT	T2D_GWAS_signif	ALL	2056	-0.0766605	0.0217957	0.000445828	0.00551522	-0.0495971	0.0215687	0.0215806	0.00227924	0.0182047
IL10RB:Q08334:OID20696:v1:Inflammation	IL10RB	PREVALENT	CAD_GWAS_signif	ALL	1861	-0.0528137	0.0242548	0.0295762	0.00230264	-0.0500114	0.0235858	0.03411	0.00207703	0.999709
IL10RB:Q08334:OID20696:v1:Inflammation	IL10RB	INCIDENT	CAD_GWAS_signif	ALL	2056	-0.00191225	0.0218767	0.930354	3.42743e-06	-0.000245111	0.0214775	0.990896	5.62915e-08	0.996623
IL10RB:Q08334:OID20696:v1:Inflammation	IL10RB	PREVALENT	obesity	ALL	1861	0.010607	0.0243563	0.663255	9.23404e-05	-0.0100588	0.0238006	0.672616	8.27137e-05	0.828717
IL10RB:Q08334:OID20696:v1:Inflammation	IL10RB	INCIDENT	obesity	ALL	2056	0.0244484	0.0218082	0.262397	0.000563418	0.0143591	0.021414	0.502586	0.000194288	0.994445
IL10RB:Q08334:OID20696:v1:Inflammation	IL10RB	PREVALENT	liver_lipid	ALL	1861	0.02335	0.0244038	0.338787	0.000445563	0.0294961	0.0238178	0.215729	0.000709663	0.751158
IL10RB:Q08334:OID20696:v1:Inflammation	IL10RB	INCIDENT	liver_lipid	ALL	2056	0.00455814	0.0218961	0.835116	1.94392e-05	-0.000438505	0.0214485	0.983691	1.8065e-07	0.927206
IL10RB:Q08334:OID20696:v1:Inflammation	IL10RB	PREVALENT	proinsulin	ALL	1861	-0.00986505	0.0243879	0.685889	7.96675e-05	0.0068735	0.0237963	0.772732	3.86382e-05	0.980042
IL10RB:Q08334:OID20696:v1:Inflammation	IL10RB	INCIDENT	proinsulin	ALL	2056	-0.0206817	0.0218782	0.344614	0.000400683	-0.0102155	0.0214441	0.633858	9.80703e-05	0.779609
IL10RB:Q08334:OID20696:v1:Inflammation	IL10RB	PREVALENT	beta_cell	ALL	1861	-0.0168829	0.0244268	0.489552	0.00023255	0.00407312	0.0239516	0.864985	1.3393e-05	0.955146
IL10RB:Q08334:OID20696:v1:Inflammation	IL10RB	INCIDENT	beta_cell	ALL	2056	-0.0457748	0.0218435	0.0362456	0.00196561	-0.0267742	0.0215033	0.213236	0.000669523	0.414891
IL10RB:Q08334:OID20696:v1:Inflammation	IL10RB	PREVALENT	lipodystrophy	ALL	1861	0.0222881	0.0242293	0.357757	0.000411843	0.0413527	0.0237157	0.0813867	0.00140571	0.994833
IL10RB:Q08334:OID20696:v1:Inflammation	IL10RB	INCIDENT	lipodystrophy	ALL	2056	-0.0346983	0.0217843	0.11136	0.00113664	-0.0309341	0.0213616	0.147743	0.000905381	0.749139
IL10RB:Q08334:OID20696:v1:Inflammation	IL10RB	PREVALENT	T2D.V2_EUR_prscs	DISC	1016	-0.0631371	0.0323591	0.0513308	0.00366236	-0.0494683	0.0315018	0.116669	0.00223654	0.409329
IL10RB:Q08334:OID20696:v1:Inflammation	IL10RB	INCIDENT	T2D.V2_EUR_prscs	DISC	1211	-0.00475737	0.028792	0.86879	2.23897e-05	0.00455809	0.0281026	0.871181	2.0535e-05	0.999339
IL10RB:Q08334:OID20696:v1:Inflammation	IL10RB	PREVALENT	CAD_EUR_prscs	DISC	1016	-0.0431588	0.0322843	0.181592	0.00172287	-0.0314727	0.0313561	0.315769	0.000915122	0.999945
IL10RB:Q08334:OID20696:v1:Inflammation	IL10RB	INCIDENT	CAD_EUR_prscs	DISC	1211	-0.00581623	0.0288854	0.840456	3.3249e-05	-0.00146509	0.0280878	0.958409	2.12385e-06	0.965331
IL10RB:Q08334:OID20696:v1:Inflammation	IL10RB	PREVALENT	CKD_TA_prscs	DISC	1016	0.126882	0.0323981	9.62623e-05	0.0145809	0.107291	0.0316072	0.000715818	0.0103528	0.00301163
IL10RB:Q08334:OID20696:v1:Inflammation	IL10RB	INCIDENT	CKD_TA_prscs	DISC	1211	0.0601492	0.0285606	0.0354179	0.00362352	0.0469843	0.0278898	0.0923292	0.00220991	0.358014
IL10RB:Q08334:OID20696:v1:Inflammation	IL10RB	PREVALENT	BMI.V1_EUR_prscs	DISC	1016	0.0592895	0.0324637	0.0681103	0.00321038	-0.020565	0.0332885	0.536866	0.000346905	0.313687
IL10RB:Q08334:OID20696:v1:Inflammation	IL10RB	INCIDENT	BMI.V1_EUR_prscs	DISC	1211	0.0660101	0.0286645	0.0214638	0.00432928	-0.00307134	0.0293913	0.916792	8.524e-06	0.191223
IL10RB:Q08334:OID20696:v1:Inflammation	IL10RB	PREVALENT	NASH_biomarker_GRS	DISC	1016	-0.0283176	0.0329686	0.390596	0.000711999	-0.027402	0.032045	0.392704	0.000664395	0.83697
IL10RB:Q08334:OID20696:v1:Inflammation	IL10RB	INCIDENT	NASH_biomarker_GRS	DISC	1211	0.0104036	0.0287613	0.717626	0.000107293	0.0168711	0.0280239	0.547274	0.000282831	0.941128
IL10RB:Q08334:OID20696:v1:Inflammation	IL10RB	PREVALENT	BMI_GWAS_signif	DISC	1016	0.0633881	0.0325711	0.0519282	0.00364372	0.0335567	0.031896	0.293036	0.0010053	0.954191
IL10RB:Q08334:OID20696:v1:Inflammation	IL10RB	INCIDENT	BMI_GWAS_signif	DISC	1211	0.0217754	0.0285344	0.445542	0.00047736	-0.00130227	0.0279059	0.962787	1.69996e-06	0.976091
IL10RB:Q08334:OID20696:v1:Inflammation	IL10RB	PREVALENT	CKD_GWAS_signif	DISC	1016	0.0793286	0.0325178	0.0148859	0.00571264	0.0650683	0.0316997	0.040379	0.00381443	0.154859
IL10RB:Q08334:OID20696:v1:Inflammation	IL10RB	INCIDENT	CKD_GWAS_signif	DISC	1211	-0.00338945	0.0285149	0.905402	1.15872e-05	-0.000226784	0.0277463	0.99348	5.21491e-08	0.984997
IL10RB:Q08334:OID20696:v1:Inflammation	IL10RB	PREVALENT	T2D_GWAS_signif	DISC	1016	-0.0639842	0.0325191	0.0494025	0.00372413	-0.0212118	0.0320479	0.508209	0.000398171	0.312352
IL10RB:Q08334:OID20696:v1:Inflammation	IL10RB	INCIDENT	T2D_GWAS_signif	DISC	1211	-0.0576225	0.0285539	0.0438192	0.00332809	-0.0292885	0.0280352	0.29638	0.000851144	0.460102
IL10RB:Q08334:OID20696:v1:Inflammation	IL10RB	PREVALENT	CAD_GWAS_signif	DISC	1016	-0.0484493	0.0323927	0.135064	0.00215562	-0.0368996	0.0314402	0.240831	0.00125072	0.998887
IL10RB:Q08334:OID20696:v1:Inflammation	IL10RB	INCIDENT	CAD_GWAS_signif	DISC	1211	-0.0292301	0.0286804	0.308337	0.000851077	-0.0339256	0.0278929	0.224127	0.00115329	0.885893
IL10RB:Q08334:OID20696:v1:Inflammation	IL10RB	PREVALENT	obesity	DISC	1016	-0.0159366	0.0326804	0.625909	0.000229621	-0.0383044	0.0318308	0.22913	0.00131479	0.923678
IL10RB:Q08334:OID20696:v1:Inflammation	IL10RB	INCIDENT	obesity	DISC	1211	0.00634231	0.0286787	0.825014	4.01078e-05	-0.0105086	0.02796	0.707103	0.000110253	0.963663
IL10RB:Q08334:OID20696:v1:Inflammation	IL10RB	PREVALENT	liver_lipid	DISC	1016	0.0313099	0.0327124	0.338745	0.000883946	0.0322383	0.0318276	0.311363	0.000931931	0.874252
IL10RB:Q08334:OID20696:v1:Inflammation	IL10RB	INCIDENT	liver_lipid	DISC	1211	0.0224574	0.0286173	0.432761	0.000504778	0.018935	0.0278383	0.496529	0.000360995	0.730318
IL10RB:Q08334:OID20696:v1:Inflammation	IL10RB	PREVALENT	proinsulin	DISC	1016	-0.0140029	0.0327987	0.669523	0.000176011	0.00518923	0.0318839	0.870747	2.40859e-05	0.949601
IL10RB:Q08334:OID20696:v1:Inflammation	IL10RB	INCIDENT	proinsulin	DISC	1211	-0.0380681	0.0285922	0.183314	0.00145155	-0.0333284	0.0278307	0.231342	0.00111807	0.929902
IL10RB:Q08334:OID20696:v1:Inflammation	IL10RB	PREVALENT	beta_cell	DISC	1016	-0.0655411	0.0326176	0.0447761	0.00388333	-0.0415023	0.0318634	0.193057	0.00153994	0.772049
IL10RB:Q08334:OID20696:v1:Inflammation	IL10RB	INCIDENT	beta_cell	DISC	1211	-0.0403736	0.0285694	0.157873	0.00163498	-0.01622	0.0279686	0.562072	0.00026246	0.680578
IL10RB:Q08334:OID20696:v1:Inflammation	IL10RB	PREVALENT	lipodystrophy	DISC	1016	-0.00272688	0.0323737	0.93289	6.85248e-06	0.0242153	0.0315719	0.443278	0.000534595	0.997852
IL10RB:Q08334:OID20696:v1:Inflammation	IL10RB	INCIDENT	lipodystrophy	DISC	1211	-0.0206135	0.0284444	0.468787	0.000430506	-0.0175219	0.0277055	0.527229	0.000312112	0.999516
IL12A_IL12B:P29459_P29460:OID21327:v1:Oncology	IL12A_IL12B	PREVALENT	T2D.V2_EUR_prscs	ALL	1842	0.0253791	0.0260113	0.329347	0.000465917	0.0410266	0.0254421	0.107022	0.00121518	0.569913
IL12A_IL12B:P29459_P29460:OID21327:v1:Oncology	IL12A_IL12B	INCIDENT	T2D.V2_EUR_prscs	ALL	2041	-0.00878638	0.0228574	0.700723	6.76586e-05	0.00453032	0.0225843	0.841035	1.79529e-05	0.981698
IL12A_IL12B:P29459_P29460:OID21327:v1:Oncology	IL12A_IL12B	PREVALENT	CAD_EUR_prscs	ALL	1842	-0.00492438	0.0249743	0.843711	1.90378e-05	-0.00399847	0.0243438	0.869553	1.26258e-05	0.999224
IL12A_IL12B:P29459_P29460:OID21327:v1:Oncology	IL12A_IL12B	INCIDENT	CAD_EUR_prscs	ALL	2041	0.0551245	0.0229667	0.0164781	0.0026304	0.052878	0.0226212	0.019511	0.00243114	0.569948
IL12A_IL12B:P29459_P29460:OID21327:v1:Oncology	IL12A_IL12B	PREVALENT	CKD_TA_prscs	ALL	1842	0.0875753	0.0250781	0.000490935	0.00593091	0.0696813	0.0245663	0.00461382	0.00374828	0.00561614
IL12A_IL12B:P29459_P29460:OID21327:v1:Oncology	IL12A_IL12B	INCIDENT	CKD_TA_prscs	ALL	2041	0.0881383	0.0225879	9.85795e-05	0.006919	0.0763393	0.022323	0.000639597	0.00518691	0.00284141
IL12A_IL12B:P29459_P29460:OID21327:v1:Oncology	IL12A_IL12B	PREVALENT	BMI.V1_EUR_prscs	ALL	1842	0.0476958	0.02519	0.0584616	0.00175202	-0.0272624	0.025902	0.292705	0.000518137	0.230667
IL12A_IL12B:P29459_P29460:OID21327:v1:Oncology	IL12A_IL12B	INCIDENT	BMI.V1_EUR_prscs	ALL	2041	0.0431487	0.0228098	0.0586804	0.00163568	-0.00857618	0.0232462	0.712221	6.07227e-05	0.308026
IL12A_IL12B:P29459_P29460:OID21327:v1:Oncology	IL12A_IL12B	PREVALENT	NASH_biomarker_GRS	ALL	1842	0.0503996	0.0251253	0.0450147	0.00196591	0.0511224	0.0245719	0.0376216	0.00202086	0.218584
IL12A_IL12B:P29459_P29460:OID21327:v1:Oncology	IL12A_IL12B	INCIDENT	NASH_biomarker_GRS	ALL	2041	0.0290825	0.022744	0.201157	0.000748099	0.0307174	0.0224479	0.171348	0.000834645	0.606566
IL12A_IL12B:P29459_P29460:OID21327:v1:Oncology	IL12A_IL12B	PREVALENT	BMI_GWAS_signif	ALL	1842	-0.00254395	0.0251962	0.919589	4.99178e-06	-0.0347961	0.0248272	0.16123	0.000918291	0.987923
IL12A_IL12B:P29459_P29460:OID21327:v1:Oncology	IL12A_IL12B	INCIDENT	BMI_GWAS_signif	ALL	2041	0.00985271	0.0228839	0.666841	8.48789e-05	-0.00943799	0.0226331	0.676724	7.75767e-05	0.998245
IL12A_IL12B:P29459_P29460:OID21327:v1:Oncology	IL12A_IL12B	PREVALENT	CKD_GWAS_signif	ALL	1842	0.037816	0.0250401	0.131165	0.00111541	0.0352133	0.0244741	0.150385	0.000967714	0.395766
IL12A_IL12B:P29459_P29460:OID21327:v1:Oncology	IL12A_IL12B	INCIDENT	CKD_GWAS_signif	ALL	2041	0.0237634	0.0226585	0.294414	0.00050339	0.021255	0.0223047	0.340738	0.000404974	0.894255
IL12A_IL12B:P29459_P29460:OID21327:v1:Oncology	IL12A_IL12B	PREVALENT	T2D_GWAS_signif	ALL	1842	-0.0263924	0.025197	0.295038	0.000536912	0.00464676	0.0248124	0.851466	1.64138e-05	0.55214
IL12A_IL12B:P29459_P29460:OID21327:v1:Oncology	IL12A_IL12B	INCIDENT	T2D_GWAS_signif	ALL	2041	-0.0312956	0.0226892	0.167953	0.000870362	-0.0105136	0.0225363	0.640896	9.70933e-05	0.539414
IL12A_IL12B:P29459_P29460:OID21327:v1:Oncology	IL12A_IL12B	PREVALENT	CAD_GWAS_signif	ALL	1842	-0.0120876	0.025004	0.628853	0.000114423	-0.00723941	0.0243642	0.7664	4.13178e-05	0.999709
IL12A_IL12B:P29459_P29460:OID21327:v1:Oncology	IL12A_IL12B	INCIDENT	CAD_GWAS_signif	ALL	2041	0.0189151	0.0227196	0.4052	0.00031729	0.0196679	0.0224309	0.380692	0.000342885	0.968459
IL12A_IL12B:P29459_P29460:OID21327:v1:Oncology	IL12A_IL12B	PREVALENT	obesity	ALL	1842	-0.00448823	0.0250531	0.857842	1.57155e-05	-0.0214509	0.0245365	0.382105	0.000357547	0.934094
IL12A_IL12B:P29459_P29460:OID21327:v1:Oncology	IL12A_IL12B	INCIDENT	obesity	ALL	2041	-0.0137312	0.0226827	0.545008	0.00016778	-0.0238996	0.0224013	0.286156	0.000507551	0.994445
IL12A_IL12B:P29459_P29460:OID21327:v1:Oncology	IL12A_IL12B	PREVALENT	liver_lipid	ALL	1842	-0.0295246	0.0251354	0.240303	0.000675104	-0.022919	0.0245911	0.351461	0.00040633	0.705987
IL12A_IL12B:P29459_P29460:OID21327:v1:Oncology	IL12A_IL12B	INCIDENT	liver_lipid	ALL	2041	0.0140735	0.0227505	0.53625	0.000175197	0.0116219	0.0224061	0.604035	0.000120021	0.764666
IL12A_IL12B:P29459_P29460:OID21327:v1:Oncology	IL12A_IL12B	PREVALENT	proinsulin	ALL	1842	-0.0225468	0.0250813	0.368802	0.000395534	-0.00780724	0.0245262	0.750279	4.74203e-05	0.938727
IL12A_IL12B:P29459_P29460:OID21327:v1:Oncology	IL12A_IL12B	INCIDENT	proinsulin	ALL	2041	0.00250666	0.0227359	0.912221	5.56614e-06	0.00998155	0.0223956	0.655869	8.86184e-05	0.97613
IL12A_IL12B:P29459_P29460:OID21327:v1:Oncology	IL12A_IL12B	PREVALENT	beta_cell	ALL	1842	-0.00680415	0.0251258	0.786574	3.59087e-05	0.00997035	0.0246771	0.686238	7.63923e-05	0.97657
IL12A_IL12B:P29459_P29460:OID21327:v1:Oncology	IL12A_IL12B	INCIDENT	beta_cell	ALL	2041	-0.029217	0.0227132	0.198473	0.000757079	-0.0120045	0.0224655	0.593158	0.000127377	0.750685
IL12A_IL12B:P29459_P29460:OID21327:v1:Oncology	IL12A_IL12B	PREVALENT	lipodystrophy	ALL	1842	0.00235287	0.0249388	0.924845	4.35866e-06	0.0152555	0.0244763	0.533184	0.00018177	0.994833
IL12A_IL12B:P29459_P29460:OID21327:v1:Oncology	IL12A_IL12B	INCIDENT	lipodystrophy	ALL	2041	0.0299009	0.0226575	0.187091	0.000796803	0.0335087	0.0223339	0.133685	0.0010032	0.785883
IL12A_IL12B:P29459_P29460:OID21327:v1:Oncology	IL12A_IL12B	PREVALENT	T2D.V2_EUR_prscs	DISC	1011	0.0164072	0.034649	0.635947	0.000216054	0.0310084	0.0340558	0.36278	0.000764491	0.844256
IL12A_IL12B:P29459_P29460:OID21327:v1:Oncology	IL12A_IL12B	INCIDENT	T2D.V2_EUR_prscs	DISC	1205	-0.0146192	0.0301585	0.627948	0.000190072	-0.00595808	0.0296715	0.840889	3.14055e-05	0.999339
IL12A_IL12B:P29459_P29460:OID21327:v1:Oncology	IL12A_IL12B	PREVALENT	CAD_EUR_prscs	DISC	1011	-0.0328005	0.0344477	0.341246	0.000872981	-0.021244	0.0338031	0.529852	0.000364377	0.999945
IL12A_IL12B:P29459_P29460:OID21327:v1:Oncology	IL12A_IL12B	INCIDENT	CAD_EUR_prscs	DISC	1205	0.0618084	0.0302176	0.0410377	0.0033727	0.065597	0.0296107	0.0269347	0.00380626	0.66354
IL12A_IL12B:P29459_P29460:OID21327:v1:Oncology	IL12A_IL12B	PREVALENT	CKD_TA_prscs	DISC	1011	0.0894768	0.0347262	0.0101257	0.00635445	0.0691605	0.0342269	0.0435963	0.00375226	0.0845912
IL12A_IL12B:P29459_P29460:OID21327:v1:Oncology	IL12A_IL12B	INCIDENT	CKD_TA_prscs	DISC	1205	0.0778855	0.0297922	0.0090579	0.00549687	0.0643464	0.0293421	0.02851	0.00373019	0.162713
IL12A_IL12B:P29459_P29460:OID21327:v1:Oncology	IL12A_IL12B	PREVALENT	BMI.V1_EUR_prscs	DISC	1011	0.0559566	0.0346822	0.106985	0.00250199	-0.0211298	0.0359646	0.556997	0.000318459	0.392996
IL12A_IL12B:P29459_P29460:OID21327:v1:Oncology	IL12A_IL12B	INCIDENT	BMI.V1_EUR_prscs	DISC	1205	0.0328081	0.0300538	0.275218	0.000963142	-0.0357961	0.0309947	0.248367	0.00103772	0.561545
IL12A_IL12B:P29459_P29460:OID21327:v1:Oncology	IL12A_IL12B	PREVALENT	NASH_biomarker_GRS	DISC	1011	0.0752651	0.0351481	0.0324963	0.00439828	0.0745414	0.0345264	0.0311022	0.00428097	0.275329
IL12A_IL12B:P29459_P29460:OID21327:v1:Oncology	IL12A_IL12B	INCIDENT	NASH_biomarker_GRS	DISC	1205	0.0200789	0.0301972	0.506231	0.000357567	0.0254107	0.0296514	0.391635	0.000571674	0.872666
IL12A_IL12B:P29459_P29460:OID21327:v1:Oncology	IL12A_IL12B	PREVALENT	BMI_GWAS_signif	DISC	1011	0.0118911	0.0348402	0.732948	0.000112257	-0.0186437	0.0344628	0.588648	0.000270025	0.998312
IL12A_IL12B:P29459_P29460:OID21327:v1:Oncology	IL12A_IL12B	INCIDENT	BMI_GWAS_signif	DISC	1205	0.00488204	0.0298436	0.870085	2.16504e-05	-0.0163558	0.0294284	0.578468	0.000240535	0.988425
IL12A_IL12B:P29459_P29460:OID21327:v1:Oncology	IL12A_IL12B	PREVALENT	CKD_GWAS_signif	DISC	1011	0.0662177	0.0347304	0.0568691	0.00349026	0.0544384	0.0341961	0.111729	0.00233279	0.316211
IL12A_IL12B:P29459_P29460:OID21327:v1:Oncology	IL12A_IL12B	INCIDENT	CKD_GWAS_signif	DISC	1205	-0.000253368	0.0298642	0.993232	5.82344e-08	0.00348008	0.0292887	0.905439	1.09966e-05	0.998339
IL12A_IL12B:P29459_P29460:OID21327:v1:Oncology	IL12A_IL12B	PREVALENT	T2D_GWAS_signif	DISC	1011	-0.0363207	0.0347575	0.296299	0.00105122	0.000949719	0.0345627	0.978084	6.96865e-07	0.682476
IL12A_IL12B:P29459_P29460:OID21327:v1:Oncology	IL12A_IL12B	INCIDENT	T2D_GWAS_signif	DISC	1205	-0.062434	0.0298891	0.0369403	0.00351681	-0.0364653	0.0295826	0.217955	0.00118194	0.422585
IL12A_IL12B:P29459_P29460:OID21327:v1:Oncology	IL12A_IL12B	PREVALENT	CAD_GWAS_signif	DISC	1011	-0.0230145	0.0346213	0.506372	0.000425687	-0.0113062	0.0339681	0.739322	0.000102239	0.998887
IL12A_IL12B:P29459_P29460:OID21327:v1:Oncology	IL12A_IL12B	INCIDENT	CAD_GWAS_signif	DISC	1205	0.0216443	0.0299963	0.470709	0.000421047	0.0178485	0.0294153	0.54412	0.000286684	0.930129
IL12A_IL12B:P29459_P29460:OID21327:v1:Oncology	IL12A_IL12B	PREVALENT	obesity	DISC	1011	0.0206851	0.0348603	0.553073	0.000339211	-0.00147438	0.034365	0.965788	1.69886e-06	0.908717
IL12A_IL12B:P29459_P29460:OID21327:v1:Oncology	IL12A_IL12B	INCIDENT	obesity	DISC	1205	-0.00776471	0.0301231	0.796633	5.37532e-05	-0.0269642	0.02963	0.362998	0.000644589	0.956751
IL12A_IL12B:P29459_P29460:OID21327:v1:Oncology	IL12A_IL12B	PREVALENT	liver_lipid	DISC	1011	-0.0341453	0.0349587	0.328949	0.000918532	-0.0306757	0.0343814	0.372502	0.000734094	0.874252
IL12A_IL12B:P29459_P29460:OID21327:v1:Oncology	IL12A_IL12B	INCIDENT	liver_lipid	DISC	1205	-0.0137213	0.029969	0.647146	0.000169569	-0.0133656	0.0293872	0.649332	0.000161089	0.852805
IL12A_IL12B:P29459_P29460:OID21327:v1:Oncology	IL12A_IL12B	PREVALENT	proinsulin	DISC	1011	0.000426705	0.0350329	0.990284	1.42982e-07	0.0145939	0.0343941	0.671432	0.000166138	0.997802
IL12A_IL12B:P29459_P29460:OID21327:v1:Oncology	IL12A_IL12B	INCIDENT	proinsulin	DISC	1205	-0.0101673	0.0299211	0.734066	9.34092e-05	-0.00781245	0.0293543	0.790177	5.51681e-05	0.973861
IL12A_IL12B:P29459_P29460:OID21327:v1:Oncology	IL12A_IL12B	PREVALENT	beta_cell	DISC	1011	-0.0735013	0.0348247	0.0350654	0.00427339	-0.0490704	0.0343921	0.153968	0.00187485	0.76749
IL12A_IL12B:P29459_P29460:OID21327:v1:Oncology	IL12A_IL12B	INCIDENT	beta_cell	DISC	1205	-0.031413	0.0299077	0.293786	0.000891689	-0.0101579	0.0294923	0.730589	9.23916e-05	0.794188
IL12A_IL12B:P29459_P29460:OID21327:v1:Oncology	IL12A_IL12B	PREVALENT	lipodystrophy	DISC	1011	0.00649453	0.0345854	0.851087	3.39837e-05	0.0310854	0.0340724	0.361824	0.000767541	0.994121
IL12A_IL12B:P29459_P29460:OID21327:v1:Oncology	IL12A_IL12B	INCIDENT	lipodystrophy	DISC	1205	0.0313037	0.0297649	0.293159	0.000894007	0.0349521	0.0292142	0.231785	0.00111353	0.999516
IL12B:P29460:OID20666:v1:Inflammation	IL12B	PREVALENT	T2D.V2_EUR_prscs	ALL	1871	0.0323285	0.0254987	0.205015	0.000775343	0.0484232	0.0249179	0.0521349	0.00173438	0.439383
IL12B:P29460:OID20666:v1:Inflammation	IL12B	INCIDENT	T2D.V2_EUR_prscs	ALL	2072	-0.015808	0.023	0.49197	0.000213005	-0.00177778	0.0227756	0.937791	2.6888e-06	0.97549
IL12B:P29460:OID20666:v1:Inflammation	IL12B	PREVALENT	CAD_EUR_prscs	ALL	1871	0.00498621	0.0245139	0.838843	1.99733e-05	0.00720432	0.0238729	0.762856	4.19109e-05	0.999224
IL12B:P29460:OID20666:v1:Inflammation	IL12B	INCIDENT	CAD_EUR_prscs	ALL	2072	0.0584458	0.0231097	0.0115127	0.00287564	0.0574752	0.0227968	0.0117731	0.00279624	0.507438
IL12B:P29460:OID20666:v1:Inflammation	IL12B	PREVALENT	CKD_TA_prscs	ALL	1871	0.0757448	0.0245931	0.0021017	0.00455568	0.0570853	0.0240719	0.0178234	0.00258014	0.0173081
IL12B:P29460:OID20666:v1:Inflammation	IL12B	INCIDENT	CKD_TA_prscs	ALL	2072	0.0971311	0.0227385	2.03062e-05	0.00815582	0.0862708	0.0225096	0.000130711	0.00643499	0.000800653
IL12B:P29460:OID20666:v1:Inflammation	IL12B	PREVALENT	BMI.V1_EUR_prscs	ALL	1871	0.0546074	0.0246629	0.0269422	0.00236041	-0.0200892	0.025318	0.427605	0.000289661	0.131578
IL12B:P29460:OID20666:v1:Inflammation	IL12B	INCIDENT	BMI.V1_EUR_prscs	ALL	2072	0.0327299	0.0229384	0.153775	0.000917314	-0.0174972	0.0234004	0.45471	0.000246669	0.52124
IL12B:P29460:OID20666:v1:Inflammation	IL12B	PREVALENT	NASH_biomarker_GRS	ALL	1871	0.0279963	0.0246345	0.255911	0.000623087	0.0300566	0.0240736	0.212001	0.000716792	0.53512
IL12B:P29460:OID20666:v1:Inflammation	IL12B	INCIDENT	NASH_biomarker_GRS	ALL	2072	0.0335434	0.0228822	0.142827	0.000968164	0.0358985	0.0226235	0.112721	0.00110976	0.509861
IL12B:P29460:OID20666:v1:Inflammation	IL12B	PREVALENT	BMI_GWAS_signif	ALL	1871	0.00461602	0.0247097	0.851831	1.68475e-05	-0.0270977	0.0243173	0.265284	0.000571094	0.983166
IL12B:P29460:OID20666:v1:Inflammation	IL12B	INCIDENT	BMI_GWAS_signif	ALL	2072	-0.00354072	0.0230142	0.877744	1.06753e-05	-0.0214408	0.0227801	0.346712	0.000390771	0.998245
IL12B:P29460:OID20666:v1:Inflammation	IL12B	PREVALENT	CKD_GWAS_signif	ALL	1871	0.0482527	0.0245563	0.0495691	0.0018601	0.0459312	0.0239801	0.0556019	0.001685	0.266025
IL12B:P29460:OID20666:v1:Inflammation	IL12B	INCIDENT	CKD_GWAS_signif	ALL	2072	0.0315109	0.0228287	0.16764	0.000858508	0.0275494	0.0225129	0.221204	0.000660357	0.805686
IL12B:P29460:OID20666:v1:Inflammation	IL12B	PREVALENT	T2D_GWAS_signif	ALL	1871	-0.0238165	0.0247052	0.335161	0.000448436	0.00916391	0.0243209	0.706373	6.53345e-05	0.580656
IL12B:P29460:OID20666:v1:Inflammation	IL12B	INCIDENT	T2D_GWAS_signif	ALL	2072	-0.0296675	0.0228427	0.19417	0.000760148	-0.00959899	0.0227297	0.672844	7.86989e-05	0.583564
IL12B:P29460:OID20666:v1:Inflammation	IL12B	PREVALENT	CAD_GWAS_signif	ALL	1871	-0.0131748	0.0245041	0.590879	0.000139536	-0.0098096	0.0238539	0.680948	7.78249e-05	0.999709
IL12B:P29460:OID20666:v1:Inflammation	IL12B	INCIDENT	CAD_GWAS_signif	ALL	2072	0.0123045	0.0228728	0.590669	0.000130502	0.0141246	0.0226161	0.532346	0.000172098	0.983789
IL12B:P29460:OID20666:v1:Inflammation	IL12B	PREVALENT	obesity	ALL	1871	0.0102796	0.0245781	0.67582	8.44419e-05	-0.00676201	0.024047	0.77859	3.63902e-05	0.833948
IL12B:P29460:OID20666:v1:Inflammation	IL12B	INCIDENT	obesity	ALL	2072	-0.00410419	0.0228091	0.85722	1.46024e-05	-0.0110522	0.0225566	0.624205	0.000105935	0.994445
IL12B:P29460:OID20666:v1:Inflammation	IL12B	PREVALENT	liver_lipid	ALL	1871	-0.0391411	0.0246193	0.112043	0.00121857	-0.0323609	0.0240642	0.178868	0.000831448	0.639325
IL12B:P29460:OID20666:v1:Inflammation	IL12B	INCIDENT	liver_lipid	ALL	2072	0.0145947	0.0229056	0.524089	0.000183068	0.0108762	0.0225975	0.630356	0.000102217	0.760524
IL12B:P29460:OID20666:v1:Inflammation	IL12B	PREVALENT	proinsulin	ALL	1871	-0.0300184	0.0246152	0.22281	0.000717393	-0.0153514	0.0240502	0.523356	0.000187471	0.846435
IL12B:P29460:OID20666:v1:Inflammation	IL12B	INCIDENT	proinsulin	ALL	2072	0.00665098	0.0228836	0.771354	3.80976e-05	0.0162374	0.022587	0.472298	0.000228005	0.939206
IL12B:P29460:OID20666:v1:Inflammation	IL12B	PREVALENT	beta_cell	ALL	1871	-0.00107477	0.0246495	0.965226	9.17832e-07	0.0167371	0.0241932	0.489147	0.000220207	0.995796
IL12B:P29460:OID20666:v1:Inflammation	IL12B	INCIDENT	beta_cell	ALL	2072	-0.0262724	0.0228667	0.250719	0.000594976	-0.00941115	0.0226559	0.677897	7.61427e-05	0.800612
IL12B:P29460:OID20666:v1:Inflammation	IL12B	PREVALENT	lipodystrophy	ALL	1871	0.0158524	0.024473	0.517229	0.000202516	0.0297072	0.0239892	0.215746	0.000705172	0.994833
IL12B:P29460:OID20666:v1:Inflammation	IL12B	INCIDENT	lipodystrophy	ALL	2072	0.0298803	0.0228118	0.190392	0.000773168	0.034177	0.0225266	0.129379	0.00101466	0.788265
IL12B:P29460:OID20666:v1:Inflammation	IL12B	PREVALENT	T2D.V2_EUR_prscs	DISC	1024	0.0217015	0.0334218	0.516285	0.000400541	0.0361561	0.0328742	0.271679	0.00110054	0.774823
IL12B:P29460:OID20666:v1:Inflammation	IL12B	INCIDENT	T2D.V2_EUR_prscs	DISC	1225	-0.0322736	0.0301801	0.285126	0.000906076	-0.0242381	0.029732	0.415113	0.000507979	0.999339
IL12B:P29460:OID20666:v1:Inflammation	IL12B	PREVALENT	CAD_EUR_prscs	DISC	1024	-0.0159731	0.0334253	0.632848	0.000216991	-0.00488889	0.0328091	0.881577	2.02266e-05	0.999945
IL12B:P29460:OID20666:v1:Inflammation	IL12B	INCIDENT	CAD_EUR_prscs	DISC	1225	0.0591579	0.0302345	0.0506277	0.00302649	0.0643637	0.0296588	0.0301981	0.00358728	0.66354
IL12B:P29460:OID20666:v1:Inflammation	IL12B	PREVALENT	CKD_TA_prscs	DISC	1024	0.0765358	0.0335904	0.0229136	0.00490789	0.0576721	0.0331008	0.0817725	0.00275667	0.131151
IL12B:P29460:OID20666:v1:Inflammation	IL12B	INCIDENT	CKD_TA_prscs	DISC	1225	0.0884851	0.029882	0.00312671	0.00690268	0.0747658	0.0294726	0.0113171	0.00489462	0.0883897
IL12B:P29460:OID20666:v1:Inflammation	IL12B	PREVALENT	BMI.V1_EUR_prscs	DISC	1024	0.0519524	0.0335485	0.12181	0.00227357	-0.0236711	0.034832	0.496935	0.000420502	0.416905
IL12B:P29460:OID20666:v1:Inflammation	IL12B	INCIDENT	BMI.V1_EUR_prscs	DISC	1225	0.0233081	0.0301186	0.43916	0.000474743	-0.0446617	0.0310412	0.150479	0.0015804	0.688603
IL12B:P29460:OID20666:v1:Inflammation	IL12B	PREVALENT	NASH_biomarker_GRS	DISC	1024	0.04097	0.0339486	0.227794	0.00138214	0.0419633	0.0333621	0.208764	0.00143886	0.709657
IL12B:P29460:OID20666:v1:Inflammation	IL12B	INCIDENT	NASH_biomarker_GRS	DISC	1225	0.019315	0.0301841	0.522357	0.000324654	0.0264962	0.0296739	0.372088	0.000609347	0.872666
IL12B:P29460:OID20666:v1:Inflammation	IL12B	PREVALENT	BMI_GWAS_signif	DISC	1024	0.0150199	0.0337353	0.656255	0.000188361	-0.0137476	0.0333696	0.680445	0.000154588	0.998312
IL12B:P29460:OID20666:v1:Inflammation	IL12B	INCIDENT	BMI_GWAS_signif	DISC	1225	-0.0111102	0.0298967	0.710243	0.000109517	-0.0303186	0.029475	0.303873	0.000808458	0.978788
IL12B:P29460:OID20666:v1:Inflammation	IL12B	PREVALENT	CKD_GWAS_signif	DISC	1024	0.0880807	0.0336005	0.0088938	0.00648513	0.0766715	0.0331048	0.0207661	0.00485929	0.117783
IL12B:P29460:OID20666:v1:Inflammation	IL12B	INCIDENT	CKD_GWAS_signif	DISC	1225	0.0034046	0.0299334	0.909464	1.02601e-05	0.0054391	0.0293852	0.853185	2.62016e-05	0.984997
IL12B:P29460:OID20666:v1:Inflammation	IL12B	PREVALENT	T2D_GWAS_signif	DISC	1024	-0.039196	0.0335939	0.243594	0.00129202	-0.00111462	0.0334767	0.973446	1.00987e-06	0.630204
IL12B:P29460:OID20666:v1:Inflammation	IL12B	INCIDENT	T2D_GWAS_signif	DISC	1225	-0.0759395	0.0298999	0.0112203	0.00508799	-0.0513239	0.029618	0.0833847	0.00229063	0.286288
IL12B:P29460:OID20666:v1:Inflammation	IL12B	PREVALENT	CAD_GWAS_signif	DISC	1024	-0.0151517	0.0335128	0.651285	0.000194236	-0.00579034	0.0328812	0.860253	2.82486e-05	0.998887
IL12B:P29460:OID20666:v1:Inflammation	IL12B	INCIDENT	CAD_GWAS_signif	DISC	1225	0.00905368	0.0300721	0.763418	7.1883e-05	0.00650046	0.0295136	0.825712	3.70998e-05	0.979119
IL12B:P29460:OID20666:v1:Inflammation	IL12B	PREVALENT	obesity	DISC	1024	0.0405721	0.0337356	0.229406	0.00137261	0.0187549	0.0332809	0.573203	0.000289198	0.893304
IL12B:P29460:OID20666:v1:Inflammation	IL12B	INCIDENT	obesity	DISC	1225	-0.00329946	0.0300948	0.912717	9.5331e-06	-0.0199727	0.0296057	0.500048	0.000347935	0.984052
IL12B:P29460:OID20666:v1:Inflammation	IL12B	PREVALENT	liver_lipid	DISC	1024	-0.0410462	0.0337761	0.224569	0.00140147	-0.036401	0.0332382	0.273723	0.00109121	0.860769
IL12B:P29460:OID20666:v1:Inflammation	IL12B	INCIDENT	liver_lipid	DISC	1225	-0.0137038	0.0299987	0.647889	0.000165478	-0.0152783	0.0294431	0.603921	0.000205887	0.852976
IL12B:P29460:OID20666:v1:Inflammation	IL12B	PREVALENT	proinsulin	DISC	1024	-0.0191914	0.0339152	0.571617	0.000304227	-0.00325324	0.0333394	0.922287	8.67384e-06	0.924388
IL12B:P29460:OID20666:v1:Inflammation	IL12B	INCIDENT	proinsulin	DISC	1225	-0.00470773	0.0299959	0.875315	1.95356e-05	-0.000991007	0.0294555	0.973167	8.65694e-07	0.988079
IL12B:P29460:OID20666:v1:Inflammation	IL12B	PREVALENT	beta_cell	DISC	1024	-0.0664264	0.0337064	0.0490386	0.00367651	-0.0425954	0.0333087	0.201274	0.0014872	0.775126
IL12B:P29460:OID20666:v1:Inflammation	IL12B	INCIDENT	beta_cell	DISC	1225	-0.0341304	0.0299553	0.254779	0.00102847	-0.0127575	0.0295715	0.666249	0.000142317	0.770627
IL12B:P29460:OID20666:v1:Inflammation	IL12B	PREVALENT	lipodystrophy	DISC	1024	0.012662	0.0334969	0.705509	0.000135784	0.0371594	0.0330213	0.260735	0.00115207	0.968445
IL12B:P29460:OID20666:v1:Inflammation	IL12B	INCIDENT	lipodystrophy	DISC	1225	0.0258871	0.0298385	0.385806	0.000596581	0.0284502	0.0293164	0.332021	0.000719688	0.999516
IL12RB1:P42701:OID20486:v1:Inflammation	IL12RB1	PREVALENT	T2D.V2_EUR_prscs	ALL	1808	-0.0213623	0.0242601	0.37868	0.000420018	-0.0128844	0.0240816	0.592698	0.000151863	0.606714
IL12RB1:P42701:OID20486:v1:Inflammation	IL12RB1	INCIDENT	T2D.V2_EUR_prscs	ALL	2004	-0.0186594	0.0235928	0.429103	0.000308901	-0.00942533	0.0236118	0.689805	7.82475e-05	0.975441
IL12RB1:P42701:OID20486:v1:Inflammation	IL12RB1	PREVALENT	CAD_EUR_prscs	ALL	1808	0.012073	0.023312	0.604601	0.00014533	0.0154317	0.0230398	0.503083	0.000237973	0.999224
IL12RB1:P42701:OID20486:v1:Inflammation	IL12RB1	INCIDENT	CAD_EUR_prscs	ALL	2004	0.0384392	0.0237004	0.104992	0.00129769	0.0361486	0.0236379	0.126363	0.00114712	0.623652
IL12RB1:P42701:OID20486:v1:Inflammation	IL12RB1	PREVALENT	CKD_TA_prscs	ALL	1808	0.0551245	0.023429	0.0187411	0.0029906	0.0424547	0.0232535	0.0680632	0.00176525	0.0828555
IL12RB1:P42701:OID20486:v1:Inflammation	IL12RB1	INCIDENT	CKD_TA_prscs	ALL	2004	0.0847181	0.0233354	0.000290231	0.00646718	0.0844117	0.0233203	0.000302595	0.00639095	0.00622831
IL12RB1:P42701:OID20486:v1:Inflammation	IL12RB1	PREVALENT	BMI.V1_EUR_prscs	ALL	1808	0.097517	0.0233834	3.19039e-05	0.00933238	0.0516207	0.0244099	0.0345946	0.0023668	0.000815629
IL12RB1:P42701:OID20486:v1:Inflammation	IL12RB1	INCIDENT	BMI.V1_EUR_prscs	ALL	2004	0.0428041	0.0234799	0.0684551	0.00163893	0.00953415	0.0242466	0.694203	7.59273e-05	0.328555
IL12RB1:P42701:OID20486:v1:Inflammation	IL12RB1	PREVALENT	NASH_biomarker_GRS	ALL	1808	0.0324369	0.0234339	0.166478	0.0010372	0.0337571	0.0232463	0.146642	0.00111753	0.440878
IL12RB1:P42701:OID20486:v1:Inflammation	IL12RB1	INCIDENT	NASH_biomarker_GRS	ALL	2004	-0.0254543	0.0234323	0.277486	0.000582573	-0.0221219	0.023425	0.3451	0.000437776	0.690194
IL12RB1:P42701:OID20486:v1:Inflammation	IL12RB1	PREVALENT	BMI_GWAS_signif	ALL	1808	0.0808882	0.0234106	0.00056302	0.00642597	0.0578123	0.0234123	0.013633	0.00322399	0.125189
IL12RB1:P42701:OID20486:v1:Inflammation	IL12RB1	INCIDENT	BMI_GWAS_signif	ALL	2004	0.00862029	0.023583	0.714756	6.59994e-05	-0.00464257	0.0235951	0.844036	1.90123e-05	0.998245
IL12RB1:P42701:OID20486:v1:Inflammation	IL12RB1	PREVALENT	CKD_GWAS_signif	ALL	1808	0.0371259	0.0233608	0.112187	0.00136678	0.0362155	0.0231499	0.117909	0.00129672	0.37143
IL12RB1:P42701:OID20486:v1:Inflammation	IL12RB1	INCIDENT	CKD_GWAS_signif	ALL	2004	0.0356215	0.0233707	0.127623	0.00114627	0.037732	0.0232894	0.105366	0.00128731	0.765919
IL12RB1:P42701:OID20486:v1:Inflammation	IL12RB1	PREVALENT	T2D_GWAS_signif	ALL	1808	-0.0244808	0.0235017	0.297712	0.000587668	-0.00264777	0.0234614	0.910158	6.75797e-06	0.552892
IL12RB1:P42701:OID20486:v1:Inflammation	IL12RB1	INCIDENT	T2D_GWAS_signif	ALL	2004	-0.0332734	0.023406	0.15531	0.000997269	-0.0162567	0.0235273	0.489668	0.000234413	0.520025
IL12RB1:P42701:OID20486:v1:Inflammation	IL12RB1	PREVALENT	CAD_GWAS_signif	ALL	1808	-0.00622918	0.0233108	0.78933	3.86969e-05	-0.00464247	0.0230275	0.840248	2.15658e-05	0.999709
IL12RB1:P42701:OID20486:v1:Inflammation	IL12RB1	INCIDENT	CAD_GWAS_signif	ALL	2004	0.0356497	0.0234177	0.128087	0.00114348	0.0335226	0.0233683	0.151583	0.00100955	0.923593
IL12RB1:P42701:OID20486:v1:Inflammation	IL12RB1	PREVALENT	obesity	ALL	1808	0.0212192	0.0234057	0.364753	0.000445203	0.00589231	0.023252	0.799981	3.40722e-05	0.665244
IL12RB1:P42701:OID20486:v1:Inflammation	IL12RB1	INCIDENT	obesity	ALL	2004	0.0197136	0.0233822	0.399277	0.000351012	0.0116365	0.0233791	0.618732	0.000121647	0.994445
IL12RB1:P42701:OID20486:v1:Inflammation	IL12RB1	PREVALENT	liver_lipid	ALL	1808	0.0324895	0.023463	0.166317	0.00103798	0.0369328	0.0232381	0.11217	0.00133832	0.671666
IL12RB1:P42701:OID20486:v1:Inflammation	IL12RB1	INCIDENT	liver_lipid	ALL	2004	-0.0108119	0.0234658	0.645028	0.00010486	-0.0122878	0.0234024	0.599599	0.000135373	0.826856
IL12RB1:P42701:OID20486:v1:Inflammation	IL12RB1	PREVALENT	proinsulin	ALL	1808	-0.0151664	0.0234193	0.517325	0.00022723	-0.00556299	0.023211	0.810614	3.04778e-05	0.973846
IL12RB1:P42701:OID20486:v1:Inflammation	IL12RB1	INCIDENT	proinsulin	ALL	2004	0.00228042	0.0234609	0.922577	4.66727e-06	0.00762242	0.0234059	0.744715	5.20813e-05	0.976144
IL12RB1:P42701:OID20486:v1:Inflammation	IL12RB1	PREVALENT	beta_cell	ALL	1808	-0.00214143	0.023435	0.927203	4.52506e-06	0.00950961	0.0233411	0.68375	8.80663e-05	0.99037
IL12RB1:P42701:OID20486:v1:Inflammation	IL12RB1	INCIDENT	beta_cell	ALL	2004	-0.0247913	0.0234376	0.290299	0.000552387	-0.0146616	0.0234597	0.532066	0.000191778	0.838896
IL12RB1:P42701:OID20486:v1:Inflammation	IL12RB1	PREVALENT	lipodystrophy	ALL	1808	0.0153386	0.0232626	0.509748	0.000235555	0.0294896	0.0231508	0.202903	0.000860138	0.994833
IL12RB1:P42701:OID20486:v1:Inflammation	IL12RB1	INCIDENT	lipodystrophy	ALL	2004	-0.0116434	0.0233512	0.618105	0.000122802	-0.00726399	0.0233082	0.75534	4.76961e-05	0.923204
IL12RB1:P42701:OID20486:v1:Inflammation	IL12RB1	PREVALENT	T2D.V2_EUR_prscs	DISC	993	-0.0356529	0.0311507	0.252696	0.00128048	-0.0244294	0.0306064	0.424969	0.000595277	0.599669
IL12RB1:P42701:OID20486:v1:Inflammation	IL12RB1	INCIDENT	T2D.V2_EUR_prscs	DISC	1184	-0.00393045	0.0301952	0.896457	1.43857e-05	-0.00162759	0.0300512	0.956817	2.45558e-06	0.999339
IL12RB1:P42701:OID20486:v1:Inflammation	IL12RB1	PREVALENT	CAD_EUR_prscs	DISC	993	0.0431918	0.0311225	0.165528	0.00188142	0.0521418	0.0304762	0.0874321	0.00272836	0.999945
IL12RB1:P42701:OID20486:v1:Inflammation	IL12RB1	INCIDENT	CAD_EUR_prscs	DISC	1184	0.0141448	0.0302627	0.640304	0.000185448	0.0180928	0.030021	0.546849	0.000303958	0.911051
IL12RB1:P42701:OID20486:v1:Inflammation	IL12RB1	PREVALENT	CKD_TA_prscs	DISC	993	0.0531956	0.0313722	0.0902884	0.00280579	0.0365042	0.0308584	0.237127	0.00130648	0.287592
IL12RB1:P42701:OID20486:v1:Inflammation	IL12RB1	INCIDENT	CKD_TA_prscs	DISC	1184	0.0717222	0.0298158	0.0163098	0.00488793	0.0685217	0.0296741	0.0211164	0.00444261	0.225284
IL12RB1:P42701:OID20486:v1:Inflammation	IL12RB1	PREVALENT	BMI.V1_EUR_prscs	DISC	993	0.128428	0.0310734	3.89982e-05	0.0164222	0.0684669	0.0323214	0.0344123	0.00417551	0.00272988
IL12RB1:P42701:OID20486:v1:Inflammation	IL12RB1	INCIDENT	BMI.V1_EUR_prscs	DISC	1184	0.0406128	0.0300343	0.176577	0.00154995	0.000775986	0.0313626	0.980265	5.12478e-07	0.485629
IL12RB1:P42701:OID20486:v1:Inflammation	IL12RB1	PREVALENT	NASH_biomarker_GRS	DISC	993	0.0457605	0.0316523	0.148589	0.00204139	0.0462125	0.0310545	0.13706	0.00206564	0.596792
IL12RB1:P42701:OID20486:v1:Inflammation	IL12RB1	INCIDENT	NASH_biomarker_GRS	DISC	1184	-0.00722617	0.0300666	0.810111	4.90403e-05	-0.00359857	0.0298841	0.904174	1.21385e-05	0.955084
IL12RB1:P42701:OID20486:v1:Inflammation	IL12RB1	PREVALENT	BMI_GWAS_signif	DISC	993	0.0946278	0.0313346	0.00259692	0.00884121	0.0693499	0.0309837	0.0254387	0.0046592	0.636246
IL12RB1:P42701:OID20486:v1:Inflammation	IL12RB1	INCIDENT	BMI_GWAS_signif	DISC	1184	-0.02115	0.0298268	0.478413	0.000426718	-0.0348478	0.0297174	0.241188	0.00114972	0.976091
IL12RB1:P42701:OID20486:v1:Inflammation	IL12RB1	PREVALENT	CKD_GWAS_signif	DISC	993	0.0744335	0.0313146	0.0176558	0.00549742	0.0633985	0.0307922	0.0397803	0.00394564	0.168532
IL12RB1:P42701:OID20486:v1:Inflammation	IL12RB1	INCIDENT	CKD_GWAS_signif	DISC	1184	0.028459	0.0297967	0.339728	0.000773895	0.0312765	0.029564	0.290317	0.000935987	0.806512
IL12RB1:P42701:OID20486:v1:Inflammation	IL12RB1	PREVALENT	T2D_GWAS_signif	DISC	993	-0.0739874	0.0312238	0.0180095	0.00546358	-0.0420657	0.0310377	0.175647	0.0017141	0.202865
IL12RB1:P42701:OID20486:v1:Inflammation	IL12RB1	INCIDENT	T2D_GWAS_signif	DISC	1184	-0.0685356	0.0298326	0.0217811	0.00446024	-0.0550353	0.0298398	0.0653931	0.00283905	0.349608
IL12RB1:P42701:OID20486:v1:Inflammation	IL12RB1	PREVALENT	CAD_GWAS_signif	DISC	993	-0.00739752	0.0312374	0.812851	5.48935e-05	3.48751e-05	0.0305887	0.999091	1.21541e-09	0.998887
IL12RB1:P42701:OID20486:v1:Inflammation	IL12RB1	INCIDENT	CAD_GWAS_signif	DISC	1184	0.0101502	0.0300434	0.735538	9.69023e-05	0.00673127	0.0298021	0.821347	4.27043e-05	0.979119
IL12RB1:P42701:OID20486:v1:Inflammation	IL12RB1	PREVALENT	obesity	DISC	993	0.0220774	0.0315511	0.484267	0.00047903	0.000827541	0.0310555	0.978747	6.63919e-07	0.897037
IL12RB1:P42701:OID20486:v1:Inflammation	IL12RB1	INCIDENT	obesity	DISC	1184	0.0190962	0.0300271	0.524928	0.000343273	0.00881821	0.0298735	0.767907	7.2937e-05	0.905394
IL12RB1:P42701:OID20486:v1:Inflammation	IL12RB1	PREVALENT	liver_lipid	DISC	993	0.0149276	0.0315316	0.636025	0.000219336	0.0168741	0.0309538	0.58579	0.000277771	0.944877
IL12RB1:P42701:OID20486:v1:Inflammation	IL12RB1	INCIDENT	liver_lipid	DISC	1184	0.000151885	0.0298908	0.995947	2.19222e-08	-0.00330656	0.0296528	0.911232	1.0409e-05	0.996625
IL12RB1:P42701:OID20486:v1:Inflammation	IL12RB1	PREVALENT	proinsulin	DISC	993	-0.0253059	0.0316763	0.424557	0.000624312	-0.0124907	0.0310593	0.687661	0.000151192	0.884671
IL12RB1:P42701:OID20486:v1:Inflammation	IL12RB1	INCIDENT	proinsulin	DISC	1184	-0.0195351	0.029964	0.514563	0.000360744	-0.0182174	0.0297424	0.540327	0.000313956	0.96789
IL12RB1:P42701:OID20486:v1:Inflammation	IL12RB1	PREVALENT	beta_cell	DISC	993	-0.0441172	0.031509	0.161801	0.00191497	-0.024647	0.0310567	0.427623	0.000588489	0.895846
IL12RB1:P42701:OID20486:v1:Inflammation	IL12RB1	INCIDENT	beta_cell	DISC	1184	-0.0443071	0.0298235	0.137652	0.0018703	-0.0318584	0.029738	0.284263	0.000959785	0.650836
IL12RB1:P42701:OID20486:v1:Inflammation	IL12RB1	PREVALENT	lipodystrophy	DISC	993	-0.0260664	0.0312041	0.403733	0.000682557	-0.00320978	0.0307361	0.91685	1.01967e-05	0.938257
IL12RB1:P42701:OID20486:v1:Inflammation	IL12RB1	INCIDENT	lipodystrophy	DISC	1184	0.0118126	0.0297481	0.691378	0.000133856	0.0101126	0.0295461	0.732215	9.80556e-05	0.999516
IL13:P35225:OID20430:v1:Inflammation	IL13	PREVALENT	T2D.V2_EUR_prscs	ALL	1808	0.0126603	0.0239027	0.596416	0.000152541	0.014545	0.0240638	0.545633	0.000200064	0.779664
IL13:P35225:OID20430:v1:Inflammation	IL13	INCIDENT	T2D.V2_EUR_prscs	ALL	2004	-0.0101893	0.0232283	0.660957	9.54167e-05	-0.00748562	0.0233773	0.748845	5.13253e-05	0.977097
IL13:P35225:OID20430:v1:Inflammation	IL13	PREVALENT	CAD_EUR_prscs	ALL	1808	-0.000988513	0.0229671	0.965674	1.00743e-06	0.0008134	0.0230262	0.971825	6.83473e-07	0.999224
IL13:P35225:OID20430:v1:Inflammation	IL13	INCIDENT	CAD_EUR_prscs	ALL	2004	-0.0341842	0.0233346	0.143095	0.00106312	-0.0330069	0.023405	0.158627	0.000994567	0.651743
IL13:P35225:OID20430:v1:Inflammation	IL13	PREVALENT	CKD_TA_prscs	ALL	1808	0.0612316	0.0230707	0.00802442	0.00381548	0.0603788	0.0232139	0.00937507	0.00369095	0.0454563
IL13:P35225:OID20430:v1:Inflammation	IL13	INCIDENT	CKD_TA_prscs	ALL	2004	-0.0126282	0.0230482	0.583821	0.000148851	-0.0102771	0.0231656	0.657355	9.85142e-05	0.878378
IL13:P35225:OID20430:v1:Inflammation	IL13	PREVALENT	BMI.V1_EUR_prscs	ALL	1808	0.0280184	0.0231403	0.226134	0.000796616	0.015757	0.024421	0.518868	0.000227968	0.511805
IL13:P35225:OID20430:v1:Inflammation	IL13	INCIDENT	BMI.V1_EUR_prscs	ALL	2004	-0.000672211	0.0231343	0.976822	4.18706e-07	-0.00969506	0.0240055	0.686354	8.16457e-05	0.997597
IL13:P35225:OID20430:v1:Inflammation	IL13	PREVALENT	NASH_biomarker_GRS	ALL	1808	0.0108262	0.0230967	0.639317	0.000119472	0.00995865	0.0232426	0.668365	0.000100542	0.804115
IL13:P35225:OID20430:v1:Inflammation	IL13	INCIDENT	NASH_biomarker_GRS	ALL	2004	0.0135153	0.0230727	0.558099	0.000170133	0.0117969	0.0231959	0.611109	0.000129461	0.886606
IL13:P35225:OID20430:v1:Inflammation	IL13	PREVALENT	BMI_GWAS_signif	ALL	1808	0.0253341	0.0231331	0.273606	0.000651789	0.0199102	0.0234318	0.395603	0.000395294	0.823476
IL13:P35225:OID20430:v1:Inflammation	IL13	INCIDENT	BMI_GWAS_signif	ALL	2004	0.0322567	0.0232054	0.164671	0.000957291	0.0264366	0.023353	0.257757	0.0006411	0.998245
IL13:P35225:OID20430:v1:Inflammation	IL13	PREVALENT	CKD_GWAS_signif	ALL	1808	0.0110352	0.0230285	0.631858	0.000124864	0.0132886	0.0231475	0.565984	0.000180481	0.839811
IL13:P35225:OID20430:v1:Inflammation	IL13	INCIDENT	CKD_GWAS_signif	ALL	2004	0.0223989	0.0230153	0.330565	0.000469486	0.0263621	0.0230657	0.253215	0.000653468	0.919452
IL13:P35225:OID20430:v1:Inflammation	IL13	PREVALENT	T2D_GWAS_signif	ALL	1808	0.00951707	0.0231583	0.681154	9.18367e-05	0.0156624	0.0234416	0.504132	0.000244448	0.827741
IL13:P35225:OID20430:v1:Inflammation	IL13	INCIDENT	T2D_GWAS_signif	ALL	2004	-0.0158524	0.023051	0.491719	0.000234485	-0.0141953	0.023294	0.542333	0.000185869	0.841392
IL13:P35225:OID20430:v1:Inflammation	IL13	PREVALENT	CAD_GWAS_signif	ALL	1808	0.00368114	0.0229645	0.872666	1.39736e-05	0.00475688	0.0230109	0.836251	2.34058e-05	0.999709
IL13:P35225:OID20430:v1:Inflammation	IL13	INCIDENT	CAD_GWAS_signif	ALL	2004	0.00628968	0.0230667	0.785133	3.68708e-05	0.00794857	0.0231476	0.731345	5.9024e-05	0.995276
IL13:P35225:OID20430:v1:Inflammation	IL13	PREVALENT	obesity	ALL	1808	0.0359668	0.023047	0.118802	0.00132262	0.0313989	0.0232236	0.176543	0.00100017	0.530219
IL13:P35225:OID20430:v1:Inflammation	IL13	INCIDENT	obesity	ALL	2004	-0.0232363	0.0230166	0.31284	0.000505165	-0.0246108	0.0231414	0.287689	0.000565859	0.994445
IL13:P35225:OID20430:v1:Inflammation	IL13	PREVALENT	liver_lipid	ALL	1808	0.00477765	0.0231265	0.836356	2.32093e-05	0.00277213	0.0232383	0.905058	7.79427e-06	0.958187
IL13:P35225:OID20430:v1:Inflammation	IL13	INCIDENT	liver_lipid	ALL	2004	0.0169899	0.0230987	0.462104	0.000268222	0.0181374	0.0231677	0.433797	0.000306715	0.712611
IL13:P35225:OID20430:v1:Inflammation	IL13	PREVALENT	proinsulin	ALL	1808	-0.0061901	0.0230733	0.788516	3.91401e-05	-0.00721037	0.0231941	0.755936	5.29292e-05	0.990265
IL13:P35225:OID20430:v1:Inflammation	IL13	INCIDENT	proinsulin	ALL	2004	-0.0205377	0.0230912	0.37389	0.000392142	-0.0195058	0.0231695	0.399964	0.000354667	0.796244
IL13:P35225:OID20430:v1:Inflammation	IL13	PREVALENT	beta_cell	ALL	1808	0.0199745	0.0230817	0.386947	0.000407096	0.0243858	0.0233181	0.295805	0.000598649	0.928644
IL13:P35225:OID20430:v1:Inflammation	IL13	INCIDENT	beta_cell	ALL	2004	-0.0364952	0.0230648	0.113746	0.00124001	-0.0360638	0.0232143	0.120464	0.00120664	0.637316
IL13:P35225:OID20430:v1:Inflammation	IL13	PREVALENT	lipodystrophy	ALL	1808	0.0123078	0.0229177	0.591304	0.000156825	0.0152133	0.0231421	0.511021	0.000236641	0.994833
IL13:P35225:OID20430:v1:Inflammation	IL13	INCIDENT	lipodystrophy	ALL	2004	-0.0448204	0.0229669	0.051139	0.00188498	-0.0438812	0.0230553	0.0571504	0.00181004	0.615706
IL13:P35225:OID20430:v1:Inflammation	IL13	PREVALENT	T2D.V2_EUR_prscs	DISC	993	0.0390273	0.030127	0.195492	0.00164301	0.0427372	0.0301984	0.15734	0.00195094	0.561823
IL13:P35225:OID20430:v1:Inflammation	IL13	INCIDENT	T2D.V2_EUR_prscs	DISC	1184	-0.0250842	0.0298774	0.401327	0.000588357	-0.0218602	0.0299566	0.465707	0.000447245	0.999339
IL13:P35225:OID20430:v1:Inflammation	IL13	PREVALENT	CAD_EUR_prscs	DISC	993	-0.0297019	0.0301209	0.324343	0.00095274	-0.0253287	0.0301278	0.400725	0.000689441	0.999945
IL13:P35225:OID20430:v1:Inflammation	IL13	INCIDENT	CAD_EUR_prscs	DISC	1184	-0.0153508	0.0299527	0.6084	0.000219325	-0.0157108	0.0299347	0.5998	0.000231403	0.907901
IL13:P35225:OID20430:v1:Inflammation	IL13	PREVALENT	CKD_TA_prscs	DISC	993	0.0856339	0.0302647	0.00476163	0.00778605	0.0780132	0.0303849	0.0103986	0.00638985	0.0489482
IL13:P35225:OID20430:v1:Inflammation	IL13	INCIDENT	CKD_TA_prscs	DISC	1184	-0.00835317	0.0295853	0.777733	6.65759e-05	-0.00812911	0.0296567	0.784053	6.31303e-05	0.961934
IL13:P35225:OID20430:v1:Inflammation	IL13	PREVALENT	BMI.V1_EUR_prscs	DISC	993	0.0413395	0.0303005	0.172795	0.00182205	0.0149149	0.0319869	0.641123	0.000212191	0.498544
IL13:P35225:OID20430:v1:Inflammation	IL13	INCIDENT	BMI.V1_EUR_prscs	DISC	1184	-0.00893555	0.02975	0.763962	7.53408e-05	-0.0171571	0.031267	0.583302	0.000252943	0.893776
IL13:P35225:OID20430:v1:Inflammation	IL13	PREVALENT	NASH_biomarker_GRS	DISC	993	0.00565445	0.0306516	0.853681	3.33771e-05	0.00247855	0.0306992	0.935669	6.36315e-06	0.980437
IL13:P35225:OID20430:v1:Inflammation	IL13	INCIDENT	NASH_biomarker_GRS	DISC	1184	-0.00684747	0.0297592	0.818059	4.42174e-05	-0.0106136	0.0297956	0.721747	0.000106611	0.956593
IL13:P35225:OID20430:v1:Inflammation	IL13	PREVALENT	BMI_GWAS_signif	DISC	993	0.0306055	0.0304413	0.314967	0.000990363	0.0221895	0.0306665	0.469508	0.000510806	0.998312
IL13:P35225:OID20430:v1:Inflammation	IL13	INCIDENT	BMI_GWAS_signif	DISC	1184	0.0172627	0.0295239	0.558865	0.000285453	0.0128636	0.0296464	0.664444	0.000158174	0.976091
IL13:P35225:OID20430:v1:Inflammation	IL13	PREVALENT	CKD_GWAS_signif	DISC	993	-0.0211639	0.0303746	0.486124	0.000475921	-0.0283766	0.0304589	0.351766	0.000846489	0.804733
IL13:P35225:OID20430:v1:Inflammation	IL13	INCIDENT	CKD_GWAS_signif	DISC	1184	0.039078	0.029481	0.185263	0.00146522	0.0418968	0.0294661	0.155342	0.00169576	0.733061
IL13:P35225:OID20430:v1:Inflammation	IL13	PREVALENT	T2D_GWAS_signif	DISC	993	-0.00439987	0.0302935	0.884551	2.06901e-05	0.0093887	0.030675	0.75962	9.14387e-05	0.983087
IL13:P35225:OID20430:v1:Inflammation	IL13	INCIDENT	T2D_GWAS_signif	DISC	1184	-0.0310029	0.029582	0.294848	0.000916485	-0.0306068	0.0297838	0.304343	0.000886536	0.883001
IL13:P35225:OID20430:v1:Inflammation	IL13	PREVALENT	CAD_GWAS_signif	DISC	993	-0.0188161	0.0302114	0.533558	0.000380301	-0.0127386	0.0302002	0.673264	0.00017365	0.998887
IL13:P35225:OID20430:v1:Inflammation	IL13	INCIDENT	CAD_GWAS_signif	DISC	1184	0.00533709	0.0297373	0.857597	2.69024e-05	0.00415405	0.0297157	0.888848	1.64207e-05	0.987859
IL13:P35225:OID20430:v1:Inflammation	IL13	PREVALENT	obesity	DISC	993	0.0484906	0.030487	0.112052	0.0024746	0.0404052	0.0306354	0.187525	0.00169492	0.893304
IL13:P35225:OID20430:v1:Inflammation	IL13	INCIDENT	obesity	DISC	1184	-0.0187452	0.0297202	0.52835	0.000332139	-0.0193253	0.029782	0.516541	0.000353678	0.905394
IL13:P35225:OID20430:v1:Inflammation	IL13	PREVALENT	liver_lipid	DISC	993	-0.00200956	0.0305049	0.94749	4.25648e-06	-0.00409462	0.0305681	0.89347	1.75152e-05	0.993934
IL13:P35225:OID20430:v1:Inflammation	IL13	INCIDENT	liver_lipid	DISC	1184	0.0258647	0.0295752	0.382009	0.000638358	0.0241901	0.0295577	0.4133	0.000562475	0.693276
IL13:P35225:OID20430:v1:Inflammation	IL13	PREVALENT	proinsulin	DISC	993	-0.0333222	0.0306324	0.27696	0.00115917	-0.0298898	0.0306547	0.32979	0.000927131	0.813827
IL13:P35225:OID20430:v1:Inflammation	IL13	INCIDENT	proinsulin	DISC	1184	-0.017589	0.0296586	0.553266	0.00029366	-0.0163468	0.0296567	0.581604	0.000255231	0.96789
IL13:P35225:OID20430:v1:Inflammation	IL13	PREVALENT	beta_cell	DISC	993	0.0524435	0.0304632	0.0854834	0.00289769	0.0615894	0.0306091	0.0444939	0.00393514	0.85052
IL13:P35225:OID20430:v1:Inflammation	IL13	INCIDENT	beta_cell	DISC	1184	-0.0759849	0.0294608	0.0100288	0.00552351	-0.0758378	0.0295801	0.010482	0.00549122	0.344755
IL13:P35225:OID20430:v1:Inflammation	IL13	PREVALENT	lipodystrophy	DISC	993	-0.0414138	0.0301654	0.170115	0.00184497	-0.0328557	0.0303297	0.278961	0.00114412	0.920198
IL13:P35225:OID20430:v1:Inflammation	IL13	INCIDENT	lipodystrophy	DISC	1184	-0.0665863	0.0293794	0.0236132	0.00427085	-0.0674645	0.0293928	0.0219007	0.00440623	0.58789
IL15RA:Q13261:OID20498:v1:Inflammation	IL15RA	PREVALENT	T2D.V2_EUR_prscs	ALL	1808	0.0207398	0.025755	0.420773	0.000334958	0.0288242	0.0257399	0.262943	0.000644943	0.64498
IL15RA:Q13261:OID20498:v1:Inflammation	IL15RA	INCIDENT	T2D.V2_EUR_prscs	ALL	2004	-0.0128559	0.0230069	0.576373	0.000150321	-0.00760138	0.0230909	0.742045	5.25844e-05	0.97549
IL15RA:Q13261:OID20498:v1:Inflammation	IL15RA	PREVALENT	CAD_EUR_prscs	ALL	1808	-0.00399725	0.0247494	0.871711	1.34789e-05	-0.00466275	0.0246361	0.849908	1.84359e-05	0.999224
IL15RA:Q13261:OID20498:v1:Inflammation	IL15RA	INCIDENT	CAD_EUR_prscs	ALL	2004	0.00281257	0.0231255	0.903211	7.12235e-06	0.00309626	0.0231301	0.893525	8.69546e-06	0.977227
IL15RA:Q13261:OID20498:v1:Inflammation	IL15RA	PREVALENT	CKD_TA_prscs	ALL	1808	0.0876703	0.0248227	0.000423369	0.00640007	0.0759144	0.0248187	0.00225662	0.00478943	0.00503929
IL15RA:Q13261:OID20498:v1:Inflammation	IL15RA	INCIDENT	CKD_TA_prscs	ALL	2004	0.0600593	0.0227903	0.00847287	0.00333208	0.0595588	0.0228427	0.00919502	0.00328735	0.0759458
IL15RA:Q13261:OID20498:v1:Inflammation	IL15RA	PREVALENT	BMI.V1_EUR_prscs	ALL	1808	0.0690237	0.024892	0.00561435	0.00395585	0.0336158	0.0261193	0.198263	0.00085169	0.0415357
IL15RA:Q13261:OID20498:v1:Inflammation	IL15RA	INCIDENT	BMI.V1_EUR_prscs	ALL	2004	0.0480888	0.0228885	0.0357692	0.00212065	0.0354221	0.0236986	0.135159	0.00108287	0.23628
IL15RA:Q13261:OID20498:v1:Inflammation	IL15RA	PREVALENT	NASH_biomarker_GRS	ALL	1808	0.0405495	0.0248718	0.10321	0.0013714	0.0406556	0.02485	0.102012	0.00137547	0.348475
IL15RA:Q13261:OID20498:v1:Inflammation	IL15RA	INCIDENT	NASH_biomarker_GRS	ALL	2004	0.045557	0.0228321	0.0461488	0.00191307	0.0500362	0.0228849	0.0289041	0.00231405	0.269201
IL15RA:Q13261:OID20498:v1:Inflammation	IL15RA	PREVALENT	BMI_GWAS_signif	ALL	1808	0.0553589	0.0249018	0.0263375	0.00254656	0.035561	0.0250609	0.156084	0.0010351	0.432582
IL15RA:Q13261:OID20498:v1:Inflammation	IL15RA	INCIDENT	BMI_GWAS_signif	ALL	2004	0.0033729	0.0229961	0.883405	1.03585e-05	0.00116116	0.0230745	0.959871	1.22883e-06	0.998245
IL15RA:Q13261:OID20498:v1:Inflammation	IL15RA	PREVALENT	CKD_GWAS_signif	ALL	1808	0.0323724	0.0248053	0.192044	0.000879238	0.0271188	0.0247598	0.273549	0.000616989	0.467567
IL15RA:Q13261:OID20498:v1:Inflammation	IL15RA	INCIDENT	CKD_GWAS_signif	ALL	2004	-0.00156372	0.022802	0.945333	2.26448e-06	-0.00211931	0.0227908	0.925921	4.19611e-06	0.999588
IL15RA:Q13261:OID20498:v1:Inflammation	IL15RA	PREVALENT	T2D_GWAS_signif	ALL	1808	-0.0379275	0.0249403	0.128508	0.00119344	-0.0244859	0.0250771	0.328992	0.00049042	0.359821
IL15RA:Q13261:OID20498:v1:Inflammation	IL15RA	INCIDENT	T2D_GWAS_signif	ALL	2004	-0.0319105	0.0228232	0.162224	0.000940326	-0.0233273	0.0230047	0.310699	0.000498701	0.530333
IL15RA:Q13261:OID20498:v1:Inflammation	IL15RA	PREVALENT	CAD_GWAS_signif	ALL	1808	-0.00995637	0.0247458	0.687478	8.36426e-05	-0.00938326	0.0246193	0.70315	7.47575e-05	0.999709
IL15RA:Q13261:OID20498:v1:Inflammation	IL15RA	INCIDENT	CAD_GWAS_signif	ALL	2004	0.000170478	0.0228479	0.994047	2.68069e-08	5.50789e-05	0.0228647	0.998078	2.81589e-09	0.999448
IL15RA:Q13261:OID20498:v1:Inflammation	IL15RA	PREVALENT	obesity	ALL	1808	0.0355034	0.0248384	0.153074	0.00105452	0.0238895	0.024854	0.336589	0.000475252	0.542217
IL15RA:Q13261:OID20498:v1:Inflammation	IL15RA	INCIDENT	obesity	ALL	2004	0.0181197	0.0228001	0.426873	0.00030401	0.0200255	0.02286	0.381136	0.000372235	0.994445
IL15RA:Q13261:OID20498:v1:Inflammation	IL15RA	PREVALENT	liver_lipid	ALL	1808	0.0429685	0.0249004	0.0845934	0.00153609	0.049229	0.0248352	0.0476114	0.0020177	0.612612
IL15RA:Q13261:OID20498:v1:Inflammation	IL15RA	INCIDENT	liver_lipid	ALL	2004	-0.00643301	0.0228819	0.778633	3.80563e-05	-0.0120674	0.0228858	0.598053	0.0001349	0.897732
IL15RA:Q13261:OID20498:v1:Inflammation	IL15RA	PREVALENT	proinsulin	ALL	1808	-0.0309226	0.0248535	0.213594	0.000799212	-0.021665	0.0248112	0.382679	0.000392249	0.836981
IL15RA:Q13261:OID20498:v1:Inflammation	IL15RA	INCIDENT	proinsulin	ALL	2004	0.00137509	0.0228764	0.952074	1.73976e-06	0.00739326	0.0228892	0.746729	5.06247e-05	0.983175
IL15RA:Q13261:OID20498:v1:Inflammation	IL15RA	PREVALENT	beta_cell	ALL	1808	0.0221178	0.0248727	0.373995	0.000408425	0.0310354	0.0249454	0.213619	0.000795936	0.927045
IL15RA:Q13261:OID20498:v1:Inflammation	IL15RA	INCIDENT	beta_cell	ALL	2004	-0.00947471	0.0228593	0.678568	8.27123e-05	-0.00597746	0.0229438	0.794486	3.29353e-05	0.974841
IL15RA:Q13261:OID20498:v1:Inflammation	IL15RA	PREVALENT	lipodystrophy	ALL	1808	-0.0406213	0.0246792	0.0999484	0.00139779	-0.0317747	0.0247517	0.199404	0.000847373	0.994833
IL15RA:Q13261:OID20498:v1:Inflammation	IL15RA	INCIDENT	lipodystrophy	ALL	2004	-0.0442207	0.0227488	0.0520551	0.0018159	-0.0412719	0.0227749	0.0701157	0.00159087	0.622122
IL15RA:Q13261:OID20498:v1:Inflammation	IL15RA	PREVALENT	T2D.V2_EUR_prscs	DISC	993	0.0102399	0.0327251	0.754421	9.82097e-05	0.0147207	0.0327419	0.653104	0.000201085	0.906193
IL15RA:Q13261:OID20498:v1:Inflammation	IL15RA	INCIDENT	T2D.V2_EUR_prscs	DISC	1184	0.00387672	0.0303931	0.898526	1.37736e-05	0.00380878	0.0304776	0.90057	1.31952e-05	0.999339
IL15RA:Q13261:OID20498:v1:Inflammation	IL15RA	PREVALENT	CAD_EUR_prscs	DISC	993	0.023728	0.0326987	0.46823	0.000527946	0.0270373	0.0326341	0.407601	0.000682474	0.999945
IL15RA:Q13261:OID20498:v1:Inflammation	IL15RA	INCIDENT	CAD_EUR_prscs	DISC	1184	0.0118371	0.030462	0.697654	0.000127819	0.0151177	0.0304486	0.619639	0.000208234	0.926311
IL15RA:Q13261:OID20498:v1:Inflammation	IL15RA	PREVALENT	CKD_TA_prscs	DISC	993	0.105243	0.0328075	0.00138244	0.0102111	0.0952305	0.0328809	0.00386508	0.00827176	0.0205271
IL15RA:Q13261:OID20498:v1:Inflammation	IL15RA	INCIDENT	CKD_TA_prscs	DISC	1184	0.073646	0.0300082	0.0142698	0.0050721	0.0697264	0.0300948	0.0206885	0.00451393	0.210077
IL15RA:Q13261:OID20498:v1:Inflammation	IL15RA	PREVALENT	BMI.V1_EUR_prscs	DISC	993	0.0467515	0.032883	0.155431	0.00202341	0.00638994	0.0346509	0.853733	3.38354e-05	0.471975
IL15RA:Q13261:OID20498:v1:Inflammation	IL15RA	INCIDENT	BMI.V1_EUR_prscs	DISC	1184	0.0421268	0.0302297	0.163725	0.00164127	0.0177075	0.0318033	0.577788	0.000261854	0.467332
IL15RA:Q13261:OID20498:v1:Inflammation	IL15RA	PREVALENT	NASH_biomarker_GRS	DISC	993	0.0112352	0.0332656	0.735632	0.000114418	0.0100541	0.0332512	0.762439	9.09606e-05	0.951348
IL15RA:Q13261:OID20498:v1:Inflammation	IL15RA	INCIDENT	NASH_biomarker_GRS	DISC	1184	0.0497425	0.0302283	0.100132	0.00228699	0.0538262	0.0302659	0.0756017	0.00266483	0.466543
IL15RA:Q13261:OID20498:v1:Inflammation	IL15RA	PREVALENT	BMI_GWAS_signif	DISC	993	0.0650819	0.0329881	0.0488017	0.00388846	0.0491233	0.0331877	0.139167	0.00217483	0.950178
IL15RA:Q13261:OID20498:v1:Inflammation	IL15RA	INCIDENT	BMI_GWAS_signif	DISC	1184	0.0153742	0.0300255	0.608725	0.000221911	0.00882386	0.0301564	0.769879	7.23329e-05	0.976091
IL15RA:Q13261:OID20498:v1:Inflammation	IL15RA	PREVALENT	CKD_GWAS_signif	DISC	993	0.0911421	0.0328403	0.00562461	0.00766376	0.0826034	0.0328967	0.0122075	0.0062314	0.0955858
IL15RA:Q13261:OID20498:v1:Inflammation	IL15RA	INCIDENT	CKD_GWAS_signif	DISC	1184	-0.0185837	0.029999	0.535728	0.00032477	-0.0177716	0.0299938	0.55363	0.000296526	0.867431
IL15RA:Q13261:OID20498:v1:Inflammation	IL15RA	PREVALENT	T2D_GWAS_signif	DISC	993	-0.0448626	0.032846	0.172314	0.00186773	-0.0305276	0.0332132	0.358259	0.000839839	0.535532
IL15RA:Q13261:OID20498:v1:Inflammation	IL15RA	INCIDENT	T2D_GWAS_signif	DISC	1184	-0.0506933	0.0300603	0.0919978	0.00240158	-0.0422174	0.0302828	0.163561	0.00163928	0.603735
IL15RA:Q13261:OID20498:v1:Inflammation	IL15RA	PREVALENT	CAD_GWAS_signif	DISC	993	0.00724911	0.0327951	0.825107	4.90117e-05	0.00994185	0.0327137	0.761268	9.18872e-05	0.998887
IL15RA:Q13261:OID20498:v1:Inflammation	IL15RA	INCIDENT	CAD_GWAS_signif	DISC	1184	0.00185639	0.0302418	0.951064	3.19002e-06	0.0012386	0.0302257	0.96732	1.41879e-06	0.994355
IL15RA:Q13261:OID20498:v1:Inflammation	IL15RA	PREVALENT	obesity	DISC	993	0.0227877	0.0331246	0.491662	0.000474516	0.00778532	0.0332136	0.814725	5.46663e-05	0.897037
IL15RA:Q13261:OID20498:v1:Inflammation	IL15RA	INCIDENT	obesity	DISC	1184	0.0167556	0.0302253	0.579444	0.000260098	0.009522	0.0302973	0.753363	8.34488e-05	0.915359
IL15RA:Q13261:OID20498:v1:Inflammation	IL15RA	PREVALENT	liver_lipid	DISC	993	0.0171793	0.033103	0.603909	0.000270097	0.0224783	0.0331029	0.497279	0.000458567	0.935924
IL15RA:Q13261:OID20498:v1:Inflammation	IL15RA	INCIDENT	liver_lipid	DISC	1184	-0.0309277	0.0300727	0.303967	0.000894579	-0.0326056	0.0300581	0.278263	0.000993158	0.626693
IL15RA:Q13261:OID20498:v1:Inflammation	IL15RA	PREVALENT	proinsulin	DISC	993	-0.0327588	0.0332499	0.324764	0.000972745	-0.0272185	0.0332095	0.412653	0.000667908	0.842724
IL15RA:Q13261:OID20498:v1:Inflammation	IL15RA	INCIDENT	proinsulin	DISC	1184	-0.0300767	0.0301528	0.318746	0.000841586	-0.0294822	0.0301567	0.328467	0.00080685	0.947652
IL15RA:Q13261:OID20498:v1:Inflammation	IL15RA	PREVALENT	beta_cell	DISC	993	0.0349449	0.033095	0.291288	0.00111711	0.0441538	0.0331956	0.183807	0.00175701	0.972564
IL15RA:Q13261:OID20498:v1:Inflammation	IL15RA	INCIDENT	beta_cell	DISC	1184	-0.0314873	0.0300337	0.294679	0.000929621	-0.0230067	0.0301676	0.445843	0.000491151	0.794188
IL15RA:Q13261:OID20498:v1:Inflammation	IL15RA	PREVALENT	lipodystrophy	DISC	993	-0.0612498	0.0327111	0.0614558	0.00350404	-0.0478688	0.0328357	0.145225	0.00210983	0.917434
IL15RA:Q13261:OID20498:v1:Inflammation	IL15RA	INCIDENT	lipodystrophy	DISC	1184	-0.050261	0.0299079	0.0931314	0.00238496	-0.0508461	0.0299286	0.0896121	0.00243243	0.766964
IL16:Q14005:OID20633:v1:Inflammation	IL16	PREVALENT	T2D.V2_EUR_prscs	ALL	1871	-0.0325418	0.0241117	0.177305	0.000930683	-0.0172044	0.023642	0.466889	0.000260083	0.41292
IL16:Q14005:OID20633:v1:Inflammation	IL16	INCIDENT	T2D.V2_EUR_prscs	ALL	2072	-0.0114662	0.0210348	0.585741	0.000140907	0.0049847	0.0206543	0.809317	2.66725e-05	0.977097
IL16:Q14005:OID20633:v1:Inflammation	IL16	PREVALENT	CAD_EUR_prscs	ALL	1871	-0.0203249	0.0231773	0.38064	0.000393151	-0.0181611	0.0226266	0.422288	0.000316385	0.999224
IL16:Q14005:OID20633:v1:Inflammation	IL16	INCIDENT	CAD_EUR_prscs	ALL	2072	0.0112608	0.0211663	0.594773	0.000134222	0.00773335	0.020706	0.708828	6.38753e-05	0.875385
IL16:Q14005:OID20633:v1:Inflammation	IL16	PREVALENT	CKD_TA_prscs	ALL	1871	0.039093	0.0232995	0.0935499	0.00143761	0.0225986	0.0228482	0.32276	0.000480341	0.22527
IL16:Q14005:OID20633:v1:Inflammation	IL16	INCIDENT	CKD_TA_prscs	ALL	2072	0.0482805	0.0208611	0.0207469	0.00253368	0.0415571	0.0204672	0.0424463	0.00188406	0.147333
IL16:Q14005:OID20633:v1:Inflammation	IL16	PREVALENT	BMI.V1_EUR_prscs	ALL	1871	0.077583	0.023283	0.000879063	0.00564434	0.0131263	0.0240022	0.58453	0.000146906	0.010175
IL16:Q14005:OID20633:v1:Inflammation	IL16	INCIDENT	BMI.V1_EUR_prscs	ALL	2072	0.010883	0.0209867	0.604121	0.000127522	-0.0395071	0.0212057	0.0626029	0.00158676	0.910829
IL16:Q14005:OID20633:v1:Inflammation	IL16	PREVALENT	NASH_biomarker_GRS	ALL	1871	0.0161474	0.0233012	0.488406	0.000245556	0.0198697	0.0228255	0.384141	0.000372123	0.723382
IL16:Q14005:OID20633:v1:Inflammation	IL16	INCIDENT	NASH_biomarker_GRS	ALL	2072	0.00985086	0.0209362	0.638035	0.000104988	0.0185388	0.0205254	0.366522	0.00037344	0.92145
IL16:Q14005:OID20633:v1:Inflammation	IL16	PREVALENT	BMI_GWAS_signif	ALL	1871	0.0696914	0.0233099	0.0028294	0.0045494	0.040668	0.0230393	0.0777073	0.00152807	0.205142
IL16:Q14005:OID20633:v1:Inflammation	IL16	INCIDENT	BMI_GWAS_signif	ALL	2072	-0.0101303	0.0210458	0.630322	0.000109876	-0.0227941	0.0206569	0.269959	0.000557277	0.998245
IL16:Q14005:OID20633:v1:Inflammation	IL16	PREVALENT	CKD_GWAS_signif	ALL	1871	0.0221506	0.0232409	0.340673	0.000464367	0.0218916	0.0227491	0.336025	0.000454706	0.621449
IL16:Q14005:OID20633:v1:Inflammation	IL16	INCIDENT	CKD_GWAS_signif	ALL	2072	0.022403	0.0208811	0.283453	0.000545621	0.0214391	0.0204183	0.29385	0.000504602	0.894255
IL16:Q14005:OID20633:v1:Inflammation	IL16	PREVALENT	T2D_GWAS_signif	ALL	1871	-0.0369679	0.0233526	0.113589	0.00127994	-0.00837828	0.0230548	0.716344	6.48758e-05	0.334622
IL16:Q14005:OID20633:v1:Inflammation	IL16	INCIDENT	T2D_GWAS_signif	ALL	2072	-0.0214988	0.0208933	0.303613	0.000501904	0.00618314	0.0206134	0.76424	4.12022e-05	0.718697
IL16:Q14005:OID20633:v1:Inflammation	IL16	PREVALENT	CAD_GWAS_signif	ALL	1871	-0.0181674	0.0231705	0.433098	0.000314328	-0.0137159	0.0226108	0.544188	0.00018074	0.999709
IL16:Q14005:OID20633:v1:Inflammation	IL16	INCIDENT	CAD_GWAS_signif	ALL	2072	-0.00873182	0.0209182	0.67641	8.26343e-05	-0.0103292	0.0205106	0.614596	0.000116129	0.991349
IL16:Q14005:OID20633:v1:Inflammation	IL16	PREVALENT	obesity	ALL	1871	0.0356924	0.0232285	0.124572	0.00120602	0.0181332	0.0227916	0.426365	0.000310867	0.530219
IL16:Q14005:OID20633:v1:Inflammation	IL16	INCIDENT	obesity	ALL	2072	0.0181881	0.0208555	0.383257	0.000360582	0.0048258	0.0204569	0.813534	2.54839e-05	0.994445
IL16:Q14005:OID20633:v1:Inflammation	IL16	PREVALENT	liver_lipid	ALL	1871	-0.0540891	0.0232631	0.0201766	0.00275678	-0.0547028	0.0227863	0.0164658	0.00282231	0.470788
IL16:Q14005:OID20633:v1:Inflammation	IL16	INCIDENT	liver_lipid	ALL	2072	-0.0114958	0.0209482	0.583223	0.000142808	-0.0138225	0.0204918	0.500048	0.00020832	0.791267
IL16:Q14005:OID20633:v1:Inflammation	IL16	PREVALENT	proinsulin	ALL	1871	-0.0277128	0.0232781	0.234002	0.000724337	-0.0156582	0.0227977	0.492277	0.000231694	0.852348
IL16:Q14005:OID20633:v1:Inflammation	IL16	INCIDENT	proinsulin	ALL	2072	-0.00582469	0.0209275	0.78079	3.67392e-05	0.000508604	0.0204862	0.980196	2.82266e-07	0.943462
IL16:Q14005:OID20633:v1:Inflammation	IL16	PREVALENT	beta_cell	ALL	1871	0.036525	0.0232943	0.117061	0.00125575	0.0579434	0.0228959	0.0114674	0.00313525	0.840712
IL16:Q14005:OID20633:v1:Inflammation	IL16	INCIDENT	beta_cell	ALL	2072	-0.0382947	0.0209015	0.0670759	0.00158941	-0.0193847	0.0205423	0.345464	0.000407611	0.501418
IL16:Q14005:OID20633:v1:Inflammation	IL16	PREVALENT	lipodystrophy	ALL	1871	0.00352117	0.0231457	0.879101	1.1837e-05	0.0179323	0.0227461	0.430586	0.000305236	0.994833
IL16:Q14005:OID20633:v1:Inflammation	IL16	INCIDENT	lipodystrophy	ALL	2072	0.0367691	0.0208546	0.078033	0.00147206	0.0369683	0.0204237	0.0704359	0.00149794	0.717751
IL16:Q14005:OID20633:v1:Inflammation	IL16	PREVALENT	T2D.V2_EUR_prscs	DISC	1024	-0.0394005	0.0322795	0.222533	0.00145067	-0.0279239	0.0317694	0.379644	0.000725238	0.584149
IL16:Q14005:OID20633:v1:Inflammation	IL16	INCIDENT	T2D.V2_EUR_prscs	DISC	1225	-0.0117796	0.0277378	0.67115	0.000145721	-0.00357192	0.0270951	0.895142	1.32838e-05	0.999339
IL16:Q14005:OID20633:v1:Inflammation	IL16	PREVALENT	CAD_EUR_prscs	DISC	1024	-0.0195422	0.0322984	0.545286	0.000356868	-0.0076808	0.0316987	0.808594	5.51565e-05	0.999945
IL16:Q14005:OID20633:v1:Inflammation	IL16	INCIDENT	CAD_EUR_prscs	DISC	1225	-0.0128334	0.0278192	0.644658	0.000171945	-0.00672707	0.0270748	0.80382	4.7185e-05	0.911051
IL16:Q14005:OID20633:v1:Inflammation	IL16	PREVALENT	CKD_TA_prscs	DISC	1024	0.0234784	0.0325384	0.470739	0.000507455	0.00737825	0.0320307	0.817869	4.98475e-05	0.686835
IL16:Q14005:OID20633:v1:Inflammation	IL16	INCIDENT	CKD_TA_prscs	DISC	1225	0.0868944	0.0274378	0.00158023	0.00803622	0.0719275	0.0268427	0.00747517	0.00545472	0.0663697
IL16:Q14005:OID20633:v1:Inflammation	IL16	PREVALENT	BMI.V1_EUR_prscs	DISC	1024	0.0896208	0.0323319	0.00567975	0.00743381	0.0310659	0.033647	0.356088	0.000800175	0.0704577
IL16:Q14005:OID20633:v1:Inflammation	IL16	INCIDENT	BMI.V1_EUR_prscs	DISC	1225	0.0173583	0.0276723	0.530596	0.000317872	-0.0572859	0.0282556	0.0428474	0.00313084	0.747622
IL16:Q14005:OID20633:v1:Inflammation	IL16	PREVALENT	NASH_biomarker_GRS	DISC	1024	0.0130491	0.0328283	0.691091	0.000154055	0.0129252	0.0322574	0.688737	0.000150813	0.943028
IL16:Q14005:OID20633:v1:Inflammation	IL16	INCIDENT	NASH_biomarker_GRS	DISC	1225	0.0108289	0.027733	0.696259	0.000123195	0.018934	0.0270382	0.483899	0.000374673	0.936135
IL16:Q14005:OID20633:v1:Inflammation	IL16	PREVALENT	BMI_GWAS_signif	DISC	1024	0.0582229	0.0325499	0.0739715	0.00310986	0.0371367	0.0322215	0.249384	0.00124626	0.985675
IL16:Q14005:OID20633:v1:Inflammation	IL16	INCIDENT	BMI_GWAS_signif	DISC	1225	-0.00636609	0.027467	0.816755	4.34086e-05	-0.0268686	0.0268541	0.317258	0.000764539	0.980308
IL16:Q14005:OID20633:v1:Inflammation	IL16	PREVALENT	CKD_GWAS_signif	DISC	1024	0.0396362	0.03256	0.223776	0.0014429	0.0302633	0.0320591	0.345415	0.000836415	0.627924
IL16:Q14005:OID20633:v1:Inflammation	IL16	INCIDENT	CKD_GWAS_signif	DISC	1225	-0.000314467	0.0274999	0.990878	1.05672e-07	0.00102011	0.026772	0.969611	1.10979e-06	0.998339
IL16:Q14005:OID20633:v1:Inflammation	IL16	PREVALENT	T2D_GWAS_signif	DISC	1024	-0.0529549	0.0324418	0.102941	0.00259116	-0.0171022	0.0323397	0.597045	0.000262664	0.432799
IL16:Q14005:OID20633:v1:Inflammation	IL16	INCIDENT	T2D_GWAS_signif	DISC	1225	-0.0485824	0.0275079	0.0776351	0.00251397	-0.0219739	0.0270108	0.416084	0.000505591	0.561263
IL16:Q14005:OID20633:v1:Inflammation	IL16	PREVALENT	CAD_GWAS_signif	DISC	1024	0.00648885	0.032388	0.841251	3.91412e-05	0.0188043	0.0317638	0.553987	0.000329143	0.998887
IL16:Q14005:OID20633:v1:Inflammation	IL16	INCIDENT	CAD_GWAS_signif	DISC	1225	-0.0141223	0.0276251	0.609298	0.000211144	-0.0169786	0.0268845	0.527813	0.000304758	0.952994
IL16:Q14005:OID20633:v1:Inflammation	IL16	PREVALENT	obesity	DISC	1024	0.0406178	0.0325988	0.213068	0.00151155	0.0232327	0.0321517	0.470103	0.000490287	0.893304
IL16:Q14005:OID20633:v1:Inflammation	IL16	INCIDENT	obesity	DISC	1225	-0.00527593	0.0276477	0.848694	2.94265e-05	-0.0239125	0.0269687	0.375436	0.000600541	0.97134
IL16:Q14005:OID20633:v1:Inflammation	IL16	PREVALENT	liver_lipid	DISC	1024	-0.0563603	0.0326143	0.0842913	0.00290322	-0.0581276	0.0320793	0.070298	0.00307419	0.793115
IL16:Q14005:OID20633:v1:Inflammation	IL16	INCIDENT	liver_lipid	DISC	1225	-0.00355661	0.027562	0.897348	1.3456e-05	-0.00387013	0.0268272	0.885319	1.59073e-05	0.959765
IL16:Q14005:OID20633:v1:Inflammation	IL16	PREVALENT	proinsulin	DISC	1024	-0.0379398	0.0327569	0.247058	0.00130638	-0.0246129	0.0322021	0.444861	0.000548513	0.790727
IL16:Q14005:OID20633:v1:Inflammation	IL16	INCIDENT	proinsulin	DISC	1225	-0.0153087	0.0275538	0.578595	0.000249385	-0.0131479	0.0268329	0.624232	0.000183481	0.96789
IL16:Q14005:OID20633:v1:Inflammation	IL16	PREVALENT	beta_cell	DISC	1024	0.0339603	0.0326193	0.298085	0.00105582	0.0586635	0.0321539	0.0683921	0.00311648	0.974827
IL16:Q14005:OID20633:v1:Inflammation	IL16	INCIDENT	beta_cell	DISC	1225	-0.0637641	0.0274719	0.0204544	0.00433364	-0.0397656	0.0269183	0.139874	0.00166499	0.409851
IL16:Q14005:OID20633:v1:Inflammation	IL16	PREVALENT	lipodystrophy	DISC	1024	-0.00958964	0.0323708	0.767107	8.55746e-05	0.00930202	0.0319239	0.770822	7.97589e-05	0.981512
IL16:Q14005:OID20633:v1:Inflammation	IL16	INCIDENT	lipodystrophy	DISC	1225	0.0527475	0.027378	0.0542662	0.00299019	0.0538494	0.0266731	0.0437297	0.00310459	0.702831
IL17C:Q9P0M4:OID20477:v1:Inflammation	IL17C	PREVALENT	T2D.V2_EUR_prscs	ALL	1808	-0.0315875	0.0244955	0.197387	0.000874054	-0.0186989	0.0244654	0.444792	0.000304617	0.430023
IL17C:Q9P0M4:OID20477:v1:Inflammation	IL17C	INCIDENT	T2D.V2_EUR_prscs	ALL	2004	-0.0104553	0.0227407	0.645739	0.000102725	-0.00152509	0.0227763	0.946621	2.17904e-06	0.977097
IL17C:Q9P0M4:OID20477:v1:Inflammation	IL17C	PREVALENT	CAD_EUR_prscs	ALL	1808	-0.0202893	0.023541	0.388877	0.000390656	-0.0194499	0.0234073	0.406125	0.000360025	0.999224
IL17C:Q9P0M4:OID20477:v1:Inflammation	IL17C	INCIDENT	CAD_EUR_prscs	ALL	2004	0.0121657	0.0228558	0.594592	0.000137682	0.0126114	0.0228127	0.580449	0.000148506	0.875385
IL17C:Q9P0M4:OID20477:v1:Inflammation	IL17C	PREVALENT	CKD_TA_prscs	ALL	1808	0.104363	0.0235679	1.00921e-05	0.0102023	0.0963642	0.0235352	4.42619e-05	0.00866131	0.000253124
IL17C:Q9P0M4:OID20477:v1:Inflammation	IL17C	INCIDENT	CKD_TA_prscs	ALL	2004	0.0426582	0.0225455	0.0586268	0.00173678	0.0415701	0.0225507	0.0654236	0.00164861	0.286317
IL17C:Q9P0M4:OID20477:v1:Inflammation	IL17C	PREVALENT	BMI.V1_EUR_prscs	ALL	1808	0.0256589	0.0237256	0.27963	0.000614959	-0.0151831	0.0248304	0.540967	0.000194999	0.568366
IL17C:Q9P0M4:OID20477:v1:Inflammation	IL17C	INCIDENT	BMI.V1_EUR_prscs	ALL	2004	0.0367673	0.0226334	0.104438	0.00128083	0.0160998	0.0233859	0.491258	0.000230286	0.42119
IL17C:Q9P0M4:OID20477:v1:Inflammation	IL17C	PREVALENT	NASH_biomarker_GRS	ALL	1808	-0.0101349	0.023679	0.668695	9.63745e-05	-0.00579523	0.0236328	0.806315	3.13668e-05	0.823812
IL17C:Q9P0M4:OID20477:v1:Inflammation	IL17C	INCIDENT	NASH_biomarker_GRS	ALL	2004	0.00477075	0.0225902	0.832764	2.1676e-05	0.00956657	0.0225995	0.672117	8.70794e-05	0.968556
IL17C:Q9P0M4:OID20477:v1:Inflammation	IL17C	PREVALENT	BMI_GWAS_signif	ALL	1808	0.0242147	0.0237173	0.307408	0.000548107	0.00534934	0.0238289	0.822403	2.62877e-05	0.836832
IL17C:Q9P0M4:OID20477:v1:Inflammation	IL17C	INCIDENT	BMI_GWAS_signif	ALL	2004	-0.0124519	0.0227279	0.583843	0.000145864	-0.0199346	0.0227551	0.381112	0.000372843	0.998245
IL17C:Q9P0M4:OID20477:v1:Inflammation	IL17C	PREVALENT	CKD_GWAS_signif	ALL	1808	0.0498705	0.0235803	0.0345782	0.00234731	0.0518294	0.0235045	0.027579	0.00252933	0.22932
IL17C:Q9P0M4:OID20477:v1:Inflammation	IL17C	INCIDENT	CKD_GWAS_signif	ALL	2004	0.0339149	0.0225246	0.132311	0.00110058	0.0340103	0.0224664	0.130233	0.00111244	0.768719
IL17C:Q9P0M4:OID20477:v1:Inflammation	IL17C	PREVALENT	T2D_GWAS_signif	ALL	1808	-0.0451322	0.0237186	0.0572283	0.00190104	-0.0264337	0.0238289	0.26745	0.000641462	0.234988
IL17C:Q9P0M4:OID20477:v1:Inflammation	IL17C	INCIDENT	T2D_GWAS_signif	ALL	2004	-0.0439278	0.022548	0.0515356	0.00184109	-0.0307733	0.022686	0.175101	0.000893433	0.291986
IL17C:Q9P0M4:OID20477:v1:Inflammation	IL17C	PREVALENT	CAD_GWAS_signif	ALL	1808	-0.0260489	0.0235352	0.268531	0.000644067	-0.0272996	0.0233875	0.24326	0.000710192	0.999709
IL17C:Q9P0M4:OID20477:v1:Inflammation	IL17C	INCIDENT	CAD_GWAS_signif	ALL	2004	-0.0197002	0.0225786	0.383035	0.000369858	-0.0181958	0.0225488	0.419796	0.000316363	0.968386
IL17C:Q9P0M4:OID20477:v1:Inflammation	IL17C	PREVALENT	obesity	ALL	1808	-0.0234988	0.0236377	0.320298	0.000519677	-0.0350998	0.02361	0.137289	0.00115143	0.639489
IL17C:Q9P0M4:OID20477:v1:Inflammation	IL17C	INCIDENT	obesity	ALL	2004	0.00202476	0.0225394	0.92843	3.92208e-06	-0.000869122	0.0225525	0.969263	7.21794e-07	0.994445
IL17C:Q9P0M4:OID20477:v1:Inflammation	IL17C	PREVALENT	liver_lipid	ALL	1808	-0.017384	0.0237061	0.463465	0.00028284	-0.0140357	0.0236252	0.552524	0.000184077	0.80098
IL17C:Q9P0M4:OID20477:v1:Inflammation	IL17C	INCIDENT	liver_lipid	ALL	2004	-0.0122258	0.0226154	0.588848	0.000142017	-0.0164819	0.022572	0.465362	0.000259056	0.794835
IL17C:Q9P0M4:OID20477:v1:Inflammation	IL17C	PREVALENT	proinsulin	ALL	1808	-0.0342318	0.0236412	0.147804	0.00110178	-0.0239119	0.0235763	0.310611	0.000536282	0.773677
IL17C:Q9P0M4:OID20477:v1:Inflammation	IL17C	INCIDENT	proinsulin	ALL	2004	0.0249843	0.0226041	0.269166	0.0005934	0.0294699	0.0225675	0.191757	0.000828033	0.752959
IL17C:Q9P0M4:OID20477:v1:Inflammation	IL17C	PREVALENT	beta_cell	ALL	1808	-0.0231299	0.023662	0.328452	0.000502458	-0.00903502	0.0237152	0.703265	7.57077e-05	0.917566
IL17C:Q9P0M4:OID20477:v1:Inflammation	IL17C	INCIDENT	beta_cell	ALL	2004	-0.0275321	0.0225866	0.223008	0.000721613	-0.0221218	0.0226255	0.328327	0.000464375	0.783841
IL17C:Q9P0M4:OID20477:v1:Inflammation	IL17C	PREVALENT	lipodystrophy	ALL	1808	-0.0184257	0.0234931	0.43297	0.000323524	-0.012392	0.0235308	0.598519	0.000144648	0.994833
IL17C:Q9P0M4:OID20477:v1:Inflammation	IL17C	INCIDENT	lipodystrophy	ALL	2004	-0.0354791	0.0224925	0.114873	0.00120773	-0.0315053	0.0224717	0.161077	0.000954319	0.749139
IL17C:Q9P0M4:OID20477:v1:Inflammation	IL17C	PREVALENT	T2D.V2_EUR_prscs	DISC	993	-0.0430664	0.0318813	0.177075	0.0018014	-0.0325269	0.0317818	0.306364	0.00102018	0.548316
IL17C:Q9P0M4:OID20477:v1:Inflammation	IL17C	INCIDENT	T2D.V2_EUR_prscs	DISC	1184	-0.0254159	0.0290267	0.381431	0.000622475	-0.0254374	0.0290293	0.381073	0.000619011	0.999339
IL17C:Q9P0M4:OID20477:v1:Inflammation	IL17C	PREVALENT	CAD_EUR_prscs	DISC	993	-0.0269221	0.0318818	0.398641	0.000704782	-0.0186521	0.0316973	0.556377	0.000337511	0.999945
IL17C:Q9P0M4:OID20477:v1:Inflammation	IL17C	INCIDENT	CAD_EUR_prscs	DISC	1184	0.00898104	0.0291028	0.757685	7.73653e-05	0.0125733	0.0290122	0.664823	0.000151491	0.9459
IL17C:Q9P0M4:OID20477:v1:Inflammation	IL17C	PREVALENT	CKD_TA_prscs	DISC	993	0.112907	0.031954	0.000430209	0.0121871	0.105785	0.0318868	0.000943365	0.0106063	0.00909938
IL17C:Q9P0M4:OID20477:v1:Inflammation	IL17C	INCIDENT	CKD_TA_prscs	DISC	1184	0.0534279	0.0287009	0.0629268	0.00280684	0.0485714	0.0287061	0.0909187	0.00230374	0.465185
IL17C:Q9P0M4:OID20477:v1:Inflammation	IL17C	PREVALENT	BMI.V1_EUR_prscs	DISC	993	0.0101857	0.0320975	0.75106	9.95957e-05	-0.0377542	0.033628	0.261854	0.00122738	0.896663
IL17C:Q9P0M4:OID20477:v1:Inflammation	IL17C	INCIDENT	BMI.V1_EUR_prscs	DISC	1184	0.0190116	0.0288994	0.510765	0.000351476	-0.0146166	0.0303032	0.629654	0.000187651	0.734303
IL17C:Q9P0M4:OID20477:v1:Inflammation	IL17C	PREVALENT	NASH_biomarker_GRS	DISC	993	0.0140779	0.0324364	0.664377	0.000186283	0.0169445	0.0322877	0.599848	0.000268469	0.925155
IL17C:Q9P0M4:OID20477:v1:Inflammation	IL17C	INCIDENT	NASH_biomarker_GRS	DISC	1184	0.0163912	0.0289093	0.570836	0.00026111	0.0210376	0.0288711	0.466353	0.000428139	0.891057
IL17C:Q9P0M4:OID20477:v1:Inflammation	IL17C	PREVALENT	BMI_GWAS_signif	DISC	993	-0.00865801	0.0322326	0.788289	7.13613e-05	-0.0264311	0.0322554	0.412749	0.000654262	0.998312
IL17C:Q9P0M4:OID20477:v1:Inflammation	IL17C	INCIDENT	BMI_GWAS_signif	DISC	1184	-0.0259952	0.0286781	0.364891	0.000667072	-0.0346308	0.0287155	0.228073	0.0011718	0.965611
IL17C:Q9P0M4:OID20477:v1:Inflammation	IL17C	PREVALENT	CKD_GWAS_signif	DISC	993	0.058351	0.0320977	0.0693958	0.0032574	0.0565274	0.0320009	0.077651	0.00303236	0.350329
IL17C:Q9P0M4:OID20477:v1:Inflammation	IL17C	INCIDENT	CKD_GWAS_signif	DISC	1184	0.0483002	0.0286287	0.0918547	0.00230677	0.050066	0.0285436	0.0796996	0.00247518	0.643575
IL17C:Q9P0M4:OID20477:v1:Inflammation	IL17C	PREVALENT	T2D_GWAS_signif	DISC	993	-0.0471216	0.0320234	0.141499	0.00213675	-0.0245978	0.0322584	0.445941	0.000566596	0.4944
IL17C:Q9P0M4:OID20477:v1:Inflammation	IL17C	INCIDENT	T2D_GWAS_signif	DISC	1184	-0.0840507	0.0286457	0.00341212	0.0069418	-0.0739375	0.0287941	0.0103629	0.00528821	0.218079
IL17C:Q9P0M4:OID20477:v1:Inflammation	IL17C	PREVALENT	CAD_GWAS_signif	DISC	993	-0.0222409	0.0319715	0.486822	0.000478415	-0.0203829	0.0317634	0.52122	0.00040135	0.998887
IL17C:Q9P0M4:OID20477:v1:Inflammation	IL17C	INCIDENT	CAD_GWAS_signif	DISC	1184	-0.00459529	0.0288915	0.873655	2.0553e-05	-0.00556814	0.0287986	0.846722	3.01569e-05	0.987859
IL17C:Q9P0M4:OID20477:v1:Inflammation	IL17C	PREVALENT	obesity	DISC	993	-0.0468038	0.0322722	0.147314	0.00207578	-0.0611423	0.032193	0.0578413	0.00350365	0.893304
IL17C:Q9P0M4:OID20477:v1:Inflammation	IL17C	INCIDENT	obesity	DISC	1184	-0.0291176	0.0288669	0.313342	0.000825885	-0.0382632	0.028846	0.184955	0.00141722	0.840809
IL17C:Q9P0M4:OID20477:v1:Inflammation	IL17C	PREVALENT	liver_lipid	DISC	993	-0.00946127	0.0322823	0.769527	8.49532e-05	-0.00517701	0.0321543	0.872124	2.52759e-05	0.967444
IL17C:Q9P0M4:OID20477:v1:Inflammation	IL17C	INCIDENT	liver_lipid	DISC	1184	-0.0182046	0.0287385	0.526563	0.000325897	-0.0203021	0.0286479	0.478671	0.000404975	0.782794
IL17C:Q9P0M4:OID20477:v1:Inflammation	IL17C	PREVALENT	proinsulin	DISC	993	-0.0658751	0.0323678	0.0421107	0.004079	-0.0566353	0.0322086	0.0790089	0.00300491	0.581247
IL17C:Q9P0M4:OID20477:v1:Inflammation	IL17C	INCIDENT	proinsulin	DISC	1184	0.019316	0.0288137	0.502756	0.000364975	0.0203591	0.0287391	0.478837	0.000404669	0.96789
IL17C:Q9P0M4:OID20477:v1:Inflammation	IL17C	PREVALENT	beta_cell	DISC	993	-0.0364335	0.0322686	0.259157	0.00125922	-0.0197508	0.0322609	0.540542	0.000365324	0.96387
IL17C:Q9P0M4:OID20477:v1:Inflammation	IL17C	INCIDENT	beta_cell	DISC	1184	-0.0251239	0.0286972	0.381496	0.000622306	-0.0149587	0.0287476	0.602925	0.000218376	0.845213
IL17C:Q9P0M4:OID20477:v1:Inflammation	IL17C	PREVALENT	lipodystrophy	DISC	993	0.00255146	0.0319565	0.93638	6.30533e-06	0.0176289	0.0319185	0.580869	0.000297346	0.997852
IL17C:Q9P0M4:OID20477:v1:Inflammation	IL17C	INCIDENT	lipodystrophy	DISC	1184	-0.0572089	0.0285578	0.0453869	0.00324893	-0.0576031	0.0285008	0.0435054	0.00328343	0.674558
IL17D:Q8TAD2:OID20481:v1:Inflammation	IL17D	PREVALENT	T2D.V2_EUR_prscs	ALL	1808	0.0315363	0.023632	0.182221	0.000855775	0.0301868	0.0238028	0.204896	0.000780765	0.413222
IL17D:Q8TAD2:OID20481:v1:Inflammation	IL17D	INCIDENT	T2D.V2_EUR_prscs	ALL	2004	-0.0102985	0.0203153	0.612258	0.000104509	-0.0108673	0.0204885	0.595888	0.000115464	0.977097
IL17D:Q8TAD2:OID20481:v1:Inflammation	IL17D	PREVALENT	CAD_EUR_prscs	ALL	1808	0.0227555	0.0227102	0.316484	0.000482684	0.0206463	0.0227793	0.36487	0.000398974	0.999224
IL17D:Q8TAD2:OID20481:v1:Inflammation	IL17D	INCIDENT	CAD_EUR_prscs	ALL	2004	-0.00188923	0.0204198	0.926295	3.48156e-06	-0.00302737	0.0205241	0.882751	8.93056e-06	0.981531
IL17D:Q8TAD2:OID20481:v1:Inflammation	IL17D	PREVALENT	CKD_TA_prscs	ALL	1808	0.0632096	0.022815	0.00565576	0.00367622	0.0660431	0.0229604	0.00407181	0.00400102	0.0362264
IL17D:Q8TAD2:OID20481:v1:Inflammation	IL17D	INCIDENT	CKD_TA_prscs	ALL	2004	0.0286015	0.0201492	0.155918	0.00081869	0.0307015	0.0202928	0.130463	0.000938431	0.508203
IL17D:Q8TAD2:OID20481:v1:Inflammation	IL17D	PREVALENT	BMI.V1_EUR_prscs	ALL	1808	0.0407383	0.0228769	0.0751249	0.00152266	0.0507058	0.024137	0.0358071	0.0021389	0.272004
IL17D:Q8TAD2:OID20481:v1:Inflammation	IL17D	INCIDENT	BMI.V1_EUR_prscs	ALL	2004	-0.0220819	0.0202272	0.275104	0.000484442	-0.01819	0.0210368	0.387323	0.000306777	0.684697
IL17D:Q8TAD2:OID20481:v1:Inflammation	IL17D	PREVALENT	NASH_biomarker_GRS	ALL	1808	0.00829497	0.0228454	0.71658	6.34132e-05	0.00464592	0.0229997	0.839941	1.9826e-05	0.855358
IL17D:Q8TAD2:OID20481:v1:Inflammation	IL17D	INCIDENT	NASH_biomarker_GRS	ALL	2004	0.00404255	0.0201811	0.841256	1.632e-05	0.00461555	0.0203315	0.820436	2.11534e-05	0.968556
IL17D:Q8TAD2:OID20481:v1:Inflammation	IL17D	PREVALENT	BMI_GWAS_signif	ALL	1808	0.0250769	0.0228809	0.27324	0.000577409	0.0303236	0.0231794	0.190974	0.000830762	0.823476
IL17D:Q8TAD2:OID20481:v1:Inflammation	IL17D	INCIDENT	BMI_GWAS_signif	ALL	2004	-0.0185169	0.0203013	0.361825	0.000338232	-0.0153677	0.0204719	0.452941	0.000231237	0.998245
IL17D:Q8TAD2:OID20481:v1:Inflammation	IL17D	PREVALENT	CKD_GWAS_signif	ALL	1808	0.0570652	0.022738	0.0121737	0.00301895	0.0569004	0.022866	0.0129242	0.00299811	0.136086
IL17D:Q8TAD2:OID20481:v1:Inflammation	IL17D	INCIDENT	CKD_GWAS_signif	ALL	2004	0.00206445	0.0201341	0.918342	4.27613e-06	0.0031375	0.020223	0.876723	9.87998e-06	0.999084
IL17D:Q8TAD2:OID20481:v1:Inflammation	IL17D	PREVALENT	T2D_GWAS_signif	ALL	1808	-0.0229736	0.0229003	0.315902	0.000483845	-0.0272621	0.0231895	0.239907	0.000671021	0.567374
IL17D:Q8TAD2:OID20481:v1:Inflammation	IL17D	INCIDENT	T2D_GWAS_signif	ALL	2004	-0.0111855	0.0201614	0.579096	0.000125173	-0.0138797	0.0204159	0.496683	0.000189671	0.885818
IL17D:Q8TAD2:OID20481:v1:Inflammation	IL17D	PREVALENT	CAD_GWAS_signif	ALL	1808	0.0242791	0.0227069	0.285108	0.000549601	0.0245876	0.0227622	0.280205	0.000566579	0.999709
IL17D:Q8TAD2:OID20481:v1:Inflammation	IL17D	INCIDENT	CAD_GWAS_signif	ALL	2004	0.00917349	0.0201735	0.649355	8.40944e-05	0.00705835	0.020288	0.727948	4.96801e-05	0.988366
IL17D:Q8TAD2:OID20481:v1:Inflammation	IL17D	PREVALENT	obesity	ALL	1808	0.0176178	0.0228077	0.439952	0.000286928	0.0218233	0.0229861	0.342542	0.000437757	0.706422
IL17D:Q8TAD2:OID20481:v1:Inflammation	IL17D	INCIDENT	obesity	ALL	2004	-0.00289952	0.0201356	0.885516	8.43383e-06	0.000302505	0.0202885	0.988105	9.12529e-08	0.994445
IL17D:Q8TAD2:OID20481:v1:Inflammation	IL17D	PREVALENT	liver_lipid	ALL	1808	-0.0282621	0.0228647	0.216603	0.000734308	-0.0287826	0.0229842	0.210637	0.0007613	0.69394
IL17D:Q8TAD2:OID20481:v1:Inflammation	IL17D	INCIDENT	liver_lipid	ALL	2004	-0.0198595	0.0202001	0.325661	0.000392936	-0.0204841	0.0203035	0.313152	0.000417586	0.594283
IL17D:Q8TAD2:OID20481:v1:Inflammation	IL17D	PREVALENT	proinsulin	ALL	1808	-0.0158259	0.0228191	0.488064	0.000231313	-0.0151116	0.0229486	0.510306	0.000210642	0.964882
IL17D:Q8TAD2:OID20481:v1:Inflammation	IL17D	INCIDENT	proinsulin	ALL	2004	-0.0499776	0.020168	0.013294	0.0024898	-0.0518502	0.0202767	0.0106296	0.00267498	0.609244
IL17D:Q8TAD2:OID20481:v1:Inflammation	IL17D	PREVALENT	beta_cell	ALL	1808	0.0441386	0.0228105	0.0531494	0.0017973	0.0389395	0.0230618	0.0914986	0.00138301	0.700828
IL17D:Q8TAD2:OID20481:v1:Inflammation	IL17D	INCIDENT	beta_cell	ALL	2004	0.00516989	0.0201852	0.797883	2.66802e-05	0.00211004	0.0203592	0.917465	4.40899e-06	0.988346
IL17D:Q8TAD2:OID20481:v1:Inflammation	IL17D	PREVALENT	lipodystrophy	ALL	1808	-0.00854423	0.0226687	0.706281	6.83337e-05	-0.0155695	0.0228992	0.496648	0.000224565	0.994833
IL17D:Q8TAD2:OID20481:v1:Inflammation	IL17D	INCIDENT	lipodystrophy	ALL	2004	-0.0176723	0.0201027	0.379454	0.000314206	-0.018899	0.0202216	0.350114	0.000358372	0.871428
IL17D:Q8TAD2:OID20481:v1:Inflammation	IL17D	PREVALENT	T2D.V2_EUR_prscs	DISC	993	0.0408335	0.0302996	0.178094	0.00159713	0.0378186	0.0305295	0.215748	0.00135773	0.548842
IL17D:Q8TAD2:OID20481:v1:Inflammation	IL17D	INCIDENT	T2D.V2_EUR_prscs	DISC	1184	-0.00536403	0.0256832	0.8346	3.03304e-05	-0.00550232	0.0257753	0.830997	3.18065e-05	0.999339
IL17D:Q8TAD2:OID20481:v1:Inflammation	IL17D	PREVALENT	CAD_EUR_prscs	DISC	993	0.00319577	0.0303112	0.916056	9.79402e-06	0.00264813	0.0304619	0.930744	6.69758e-06	0.999945
IL17D:Q8TAD2:OID20481:v1:Inflammation	IL17D	INCIDENT	CAD_EUR_prscs	DISC	1184	-0.0121087	0.0257409	0.638154	0.000153842	-0.0124886	0.0257513	0.627793	0.000164128	0.911051
IL17D:Q8TAD2:OID20481:v1:Inflammation	IL17D	PREVALENT	CKD_TA_prscs	DISC	993	0.0770233	0.0304664	0.01163	0.00559338	0.0793869	0.0307089	0.00988471	0.00588064	0.0926617
IL17D:Q8TAD2:OID20481:v1:Inflammation	IL17D	INCIDENT	CKD_TA_prscs	DISC	1184	0.0262545	0.0254137	0.301784	0.000741438	0.0285727	0.0254983	0.26271	0.00087547	0.816984
IL17D:Q8TAD2:OID20481:v1:Inflammation	IL17D	PREVALENT	BMI.V1_EUR_prscs	DISC	993	0.07251	0.0304145	0.017321	0.00497772	0.0835551	0.0322172	0.00964959	0.00591842	0.141849
IL17D:Q8TAD2:OID20481:v1:Inflammation	IL17D	INCIDENT	BMI.V1_EUR_prscs	DISC	1184	-0.0399223	0.0255397	0.118299	0.00169539	-0.0502044	0.0268589	0.0618559	0.00243113	0.41014
IL17D:Q8TAD2:OID20481:v1:Inflammation	IL17D	PREVALENT	NASH_biomarker_GRS	DISC	993	0.00780946	0.030829	0.80008	5.65345e-05	0.00346333	0.0310279	0.911149	1.10417e-05	0.969994
IL17D:Q8TAD2:OID20481:v1:Inflammation	IL17D	INCIDENT	NASH_biomarker_GRS	DISC	1184	0.00807852	0.0255737	0.752143	6.93824e-05	0.00777042	0.0256316	0.761825	6.41432e-05	0.953324
IL17D:Q8TAD2:OID20481:v1:Inflammation	IL17D	PREVALENT	BMI_GWAS_signif	DISC	993	0.0541679	0.0305834	0.0768597	0.00275476	0.0588673	0.0309437	0.0574269	0.00319506	0.985675
IL17D:Q8TAD2:OID20481:v1:Inflammation	IL17D	INCIDENT	BMI_GWAS_signif	DISC	1184	-0.0150438	0.0253719	0.553345	0.000244391	-0.01737	0.0254997	0.495896	0.000323739	0.976091
IL17D:Q8TAD2:OID20481:v1:Inflammation	IL17D	PREVALENT	CKD_GWAS_signif	DISC	993	0.0619875	0.0304917	0.042341	0.0036254	0.0622796	0.0307318	0.042993	0.00362378	0.274191
IL17D:Q8TAD2:OID20481:v1:Inflammation	IL17D	INCIDENT	CKD_GWAS_signif	DISC	1184	-0.0176698	0.0253493	0.485914	0.000337718	-0.0156692	0.0253662	0.536884	0.000266248	0.860849
IL17D:Q8TAD2:OID20481:v1:Inflammation	IL17D	PREVALENT	T2D_GWAS_signif	DISC	993	-0.019001	0.0304633	0.532955	0.000342641	-0.0249822	0.0309943	0.420435	0.000575375	0.873952
IL17D:Q8TAD2:OID20481:v1:Inflammation	IL17D	INCIDENT	T2D_GWAS_signif	DISC	1184	-0.0316514	0.0254168	0.213281	0.00107686	-0.0322064	0.025615	0.208898	0.00110187	0.792245
IL17D:Q8TAD2:OID20481:v1:Inflammation	IL17D	PREVALENT	CAD_GWAS_signif	DISC	993	0.0310701	0.0303761	0.306644	0.000920787	0.029959	0.0305108	0.326397	0.000853604	0.998887
IL17D:Q8TAD2:OID20481:v1:Inflammation	IL17D	INCIDENT	CAD_GWAS_signif	DISC	1184	-0.00661139	0.025555	0.795904	4.65393e-05	-0.00819203	0.0255615	0.748662	7.16834e-05	0.985633
IL17D:Q8TAD2:OID20481:v1:Inflammation	IL17D	PREVALENT	obesity	DISC	993	-0.0204749	0.030698	0.50495	0.000391777	-0.0210016	0.0309848	0.498064	0.000406961	0.897037
IL17D:Q8TAD2:OID20481:v1:Inflammation	IL17D	INCIDENT	obesity	DISC	1184	0.00823771	0.025544	0.74714	7.23113e-05	0.00694528	0.0256235	0.786401	5.1277e-05	0.943982
IL17D:Q8TAD2:OID20481:v1:Inflammation	IL17D	PREVALENT	liver_lipid	DISC	993	-0.016862	0.030677	0.582682	0.000266118	-0.0151054	0.0308919	0.624973	0.000211847	0.935851
IL17D:Q8TAD2:OID20481:v1:Inflammation	IL17D	INCIDENT	liver_lipid	DISC	1184	-0.0168186	0.0254197	0.50834	0.000304285	-0.0156768	0.0254298	0.537707	0.000265172	0.775837
IL17D:Q8TAD2:OID20481:v1:Inflammation	IL17D	PREVALENT	proinsulin	DISC	993	-0.0384236	0.0308041	0.212579	0.00136861	-0.0422143	0.030968	0.173161	0.00164357	0.758912
IL17D:Q8TAD2:OID20481:v1:Inflammation	IL17D	INCIDENT	proinsulin	DISC	1184	-0.0215355	0.0254836	0.398249	0.000496277	-0.0244391	0.0255047	0.338158	0.000640359	0.950372
IL17D:Q8TAD2:OID20481:v1:Inflammation	IL17D	PREVALENT	beta_cell	DISC	993	0.0371823	0.0306644	0.225605	0.00129343	0.0339255	0.0309842	0.27383	0.00106114	0.935965
IL17D:Q8TAD2:OID20481:v1:Inflammation	IL17D	INCIDENT	beta_cell	DISC	1184	-0.0100856	0.0253903	0.691279	0.000109702	-0.00850982	0.0255188	0.73884	7.76112e-05	0.95056
IL17D:Q8TAD2:OID20481:v1:Inflammation	IL17D	PREVALENT	lipodystrophy	DISC	993	-0.0369828	0.030347	0.223278	0.00130648	-0.0372473	0.0306495	0.224573	0.00130681	0.933764
IL17D:Q8TAD2:OID20481:v1:Inflammation	IL17D	INCIDENT	lipodystrophy	DISC	1184	-0.0153833	0.0253009	0.543301	0.000256977	-0.0183274	0.0253379	0.469633	0.000365013	0.999516
IL18:Q14116:OID20694:v1:Inflammation	IL18	PREVALENT	T2D.V2_EUR_prscs	ALL	1843	-0.0459011	0.0224344	0.0409012	0.0021574	-0.0348568	0.0222535	0.117445	0.00123798	0.206614
IL18:Q14116:OID20694:v1:Inflammation	IL18	INCIDENT	T2D.V2_EUR_prscs	ALL	2041	0.0133992	0.020405	0.511474	0.000196138	0.0235019	0.0201948	0.244663	0.000604919	0.97549
IL18:Q14116:OID20694:v1:Inflammation	IL18	PREVALENT	CAD_EUR_prscs	ALL	1843	-0.00219522	0.0215834	0.918999	5.34373e-06	0.00175601	0.0213035	0.934316	3.4331e-06	0.999224
IL18:Q14116:OID20694:v1:Inflammation	IL18	INCIDENT	CAD_EUR_prscs	ALL	2041	0.0319885	0.0205079	0.118964	0.00110556	0.0316402	0.0202308	0.117988	0.00109189	0.630896
IL18:Q14116:OID20694:v1:Inflammation	IL18	PREVALENT	CKD_TA_prscs	ALL	1843	0.0273975	0.0217165	0.207258	0.000821459	0.0163063	0.0215233	0.448786	0.000289925	0.381791
IL18:Q14116:OID20694:v1:Inflammation	IL18	INCIDENT	CKD_TA_prscs	ALL	2041	0.0190283	0.0202342	0.347126	0.000402165	0.0167293	0.0200186	0.403431	0.000312037	0.739453
IL18:Q14116:OID20694:v1:Inflammation	IL18	PREVALENT	BMI.V1_EUR_prscs	ALL	1843	0.00463073	0.0217614	0.831511	2.33908e-05	-0.0494368	0.0225841	0.0287269	0.00241465	0.932337
IL18:Q14116:OID20694:v1:Inflammation	IL18	INCIDENT	BMI.V1_EUR_prscs	ALL	2041	0.0483885	0.0203196	0.017342	0.00257268	0.0104493	0.0207536	0.614673	0.000113293	0.155444
IL18:Q14116:OID20694:v1:Inflammation	IL18	PREVALENT	NASH_biomarker_GRS	ALL	1843	0.0639649	0.0216641	0.0031926	0.00448139	0.0641436	0.0214609	0.00283892	0.00449111	0.0319384
IL18:Q14116:OID20694:v1:Inflammation	IL18	INCIDENT	NASH_biomarker_GRS	ALL	2041	0.036823	0.0203044	0.0698986	0.00149386	0.0400337	0.0200713	0.0462273	0.00177456	0.343075
IL18:Q14116:OID20694:v1:Inflammation	IL18	PREVALENT	BMI_GWAS_signif	ALL	1843	-0.00842602	0.0217615	0.698656	7.74391e-05	-0.033017	0.0217134	0.128544	0.00116677	0.955028
IL18:Q14116:OID20694:v1:Inflammation	IL18	INCIDENT	BMI_GWAS_signif	ALL	2041	-0.00373827	0.0204414	0.854913	1.52154e-05	-0.0169001	0.0202374	0.403766	0.000311592	0.998245
IL18:Q14116:OID20694:v1:Inflammation	IL18	PREVALENT	CKD_GWAS_signif	ALL	1843	0.0268589	0.0216355	0.214611	0.000795424	0.0273676	0.0214165	0.201462	0.000824348	0.494867
IL18:Q14116:OID20694:v1:Inflammation	IL18	INCIDENT	CKD_GWAS_signif	ALL	2041	-0.0145848	0.0202575	0.471629	0.000235768	-0.0139615	0.0199753	0.484672	0.000218294	0.940777
IL18:Q14116:OID20694:v1:Inflammation	IL18	PREVALENT	T2D_GWAS_signif	ALL	1843	-0.0227253	0.0217482	0.296197	0.000563688	-0.00141727	0.0217028	0.94794	2.1548e-06	0.552892
IL18:Q14116:OID20694:v1:Inflammation	IL18	INCIDENT	T2D_GWAS_signif	ALL	2041	-0.0229614	0.0202691	0.257423	0.000583471	-0.00434774	0.0201747	0.829396	2.07574e-05	0.671408
IL18:Q14116:OID20694:v1:Inflammation	IL18	PREVALENT	CAD_GWAS_signif	ALL	1843	-0.0444647	0.02156	0.039317	0.00219194	-0.0422504	0.0212775	0.0472223	0.00198788	0.999709
IL18:Q14116:OID20694:v1:Inflammation	IL18	INCIDENT	CAD_GWAS_signif	ALL	2041	0.00719671	0.0202882	0.722834	5.72432e-05	0.00506242	0.0200627	0.800813	2.84572e-05	0.995276
IL18:Q14116:OID20694:v1:Inflammation	IL18	PREVALENT	obesity	ALL	1843	0.0248518	0.0216483	0.251131	0.000680265	0.012436	0.0214763	0.562625	0.000169393	0.596385
IL18:Q14116:OID20694:v1:Inflammation	IL18	INCIDENT	obesity	ALL	2041	0.00813903	0.0202274	0.68745	7.36548e-05	0.00352568	0.0200019	0.860102	1.38869e-05	0.994445
IL18:Q14116:OID20694:v1:Inflammation	IL18	PREVALENT	liver_lipid	ALL	1843	0.0402824	0.0216833	0.0633677	0.00177939	0.0435361	0.0214753	0.0427847	0.00207181	0.574127
IL18:Q14116:OID20694:v1:Inflammation	IL18	INCIDENT	liver_lipid	ALL	2041	-0.03354	0.020293	0.0985322	0.0012411	-0.0365447	0.0200201	0.0680929	0.00148679	0.303752
IL18:Q14116:OID20694:v1:Inflammation	IL18	PREVALENT	proinsulin	ALL	1843	0.00956902	0.0216807	0.659005	0.000100617	0.0184574	0.0214626	0.389917	0.000373534	0.980042
IL18:Q14116:OID20694:v1:Inflammation	IL18	INCIDENT	proinsulin	ALL	2041	-0.0161629	0.0202934	0.425858	0.000288511	-0.0091292	0.0200331	0.648652	9.28095e-05	0.820603
IL18:Q14116:OID20694:v1:Inflammation	IL18	PREVALENT	beta_cell	ALL	1843	-0.00652781	0.0217261	0.763862	4.66315e-05	0.00761738	0.0216167	0.724592	6.27392e-05	0.97657
IL18:Q14116:OID20694:v1:Inflammation	IL18	INCIDENT	beta_cell	ALL	2041	0.00929507	0.0202768	0.646708	9.55943e-05	0.0229816	0.0200875	0.252732	0.00058464	0.969871
IL18:Q14116:OID20694:v1:Inflammation	IL18	PREVALENT	lipodystrophy	ALL	1843	-0.010439	0.0215493	0.628145	0.000121206	-0.000669046	0.0214127	0.975077	4.93295e-07	0.994833
IL18:Q14116:OID20694:v1:Inflammation	IL18	INCIDENT	lipodystrophy	ALL	2041	-0.0344594	0.0202033	0.0882337	0.00132161	-0.0320548	0.0199541	0.108341	0.00115192	0.726542
IL18:Q14116:OID20694:v1:Inflammation	IL18	PREVALENT	T2D.V2_EUR_prscs	DISC	1007	-0.0472022	0.0287591	0.101066	0.00253132	-0.0372491	0.0285653	0.192552	0.00156253	0.462513
IL18:Q14116:OID20694:v1:Inflammation	IL18	INCIDENT	T2D.V2_EUR_prscs	DISC	1200	0.0500968	0.026634	0.0602336	0.00277552	0.0543559	0.0262172	0.038369	0.00326311	0.999339
IL18:Q14116:OID20694:v1:Inflammation	IL18	PREVALENT	CAD_EUR_prscs	DISC	1007	-0.0126205	0.0286879	0.660093	0.000182333	-0.0029944	0.028422	0.916117	1.02178e-05	0.999945
IL18:Q14116:OID20694:v1:Inflammation	IL18	INCIDENT	CAD_EUR_prscs	DISC	1200	0.00801701	0.0267655	0.764592	7.05951e-05	0.0112574	0.0262554	0.668176	0.000140059	0.947404
IL18:Q14116:OID20694:v1:Inflammation	IL18	PREVALENT	CKD_TA_prscs	DISC	1007	0.037673	0.0289915	0.194103	0.00158837	0.0235107	0.028815	0.414752	0.000612411	0.425401
IL18:Q14116:OID20694:v1:Inflammation	IL18	INCIDENT	CKD_TA_prscs	DISC	1200	-0.00301909	0.0264976	0.909307	1.02156e-05	-0.00909422	0.0260903	0.727479	9.25699e-05	0.986481
IL18:Q14116:OID20694:v1:Inflammation	IL18	PREVALENT	BMI.V1_EUR_prscs	DISC	1007	-0.000927329	0.0288526	0.974367	9.73416e-07	-0.0540265	0.0301098	0.0730818	0.00295378	0.993941
IL18:Q14116:OID20694:v1:Inflammation	IL18	INCIDENT	BMI.V1_EUR_prscs	DISC	1200	0.0591414	0.0265535	0.0261242	0.00388684	0.0115366	0.0274399	0.67425	0.000134669	0.20985
IL18:Q14116:OID20694:v1:Inflammation	IL18	PREVALENT	NASH_biomarker_GRS	DISC	1007	0.0630553	0.0292122	0.0311361	0.00436914	0.0630126	0.0289677	0.0298566	0.00433427	0.27003
IL18:Q14116:OID20694:v1:Inflammation	IL18	INCIDENT	NASH_biomarker_GRS	DISC	1200	0.054889	0.0266125	0.0393824	0.00333522	0.0591143	0.0261552	0.0240006	0.00387501	0.285887
IL18:Q14116:OID20694:v1:Inflammation	IL18	PREVALENT	BMI_GWAS_signif	DISC	1007	-0.00687711	0.02898	0.812471	5.30628e-05	-0.0250929	0.028915	0.385716	0.000692729	0.998312
IL18:Q14116:OID20694:v1:Inflammation	IL18	INCIDENT	BMI_GWAS_signif	DISC	1200	-0.00743529	0.0264549	0.778719	6.21565e-05	-0.0243008	0.0260785	0.351622	0.000661129	0.978788
IL18:Q14116:OID20694:v1:Inflammation	IL18	PREVALENT	CKD_GWAS_signif	DISC	1007	0.0645109	0.0289021	0.0258439	0.00467026	0.055624	0.0287422	0.0532541	0.00343419	0.212832
IL18:Q14116:OID20694:v1:Inflammation	IL18	INCIDENT	CKD_GWAS_signif	DISC	1200	-0.0586146	0.0263876	0.0265257	0.00386617	-0.0568141	0.0259035	0.0284872	0.00365015	0.572928
IL18:Q14116:OID20694:v1:Inflammation	IL18	PREVALENT	T2D_GWAS_signif	DISC	1007	-0.0421114	0.0289048	0.145473	0.0019957	-0.0176184	0.0290494	0.544329	0.000338491	0.497838
IL18:Q14116:OID20694:v1:Inflammation	IL18	INCIDENT	T2D_GWAS_signif	DISC	1200	0.0135519	0.026487	0.608998	0.000205955	0.0319963	0.0261885	0.222048	0.00113593	0.98702
IL18:Q14116:OID20694:v1:Inflammation	IL18	PREVALENT	CAD_GWAS_signif	DISC	1007	-0.0522372	0.0287585	0.0696217	0.00309832	-0.0451105	0.028478	0.113517	0.00230378	0.998887
IL18:Q14116:OID20694:v1:Inflammation	IL18	INCIDENT	CAD_GWAS_signif	DISC	1200	-0.01026	0.0265812	0.699579	0.000117225	-0.0151063	0.026084	0.56261	0.000255494	0.978479
IL18:Q14116:OID20694:v1:Inflammation	IL18	PREVALENT	obesity	DISC	1007	-0.00420909	0.0290659	0.88489	1.97606e-05	-0.0170482	0.0288976	0.555365	0.000320277	0.973546
IL18:Q14116:OID20694:v1:Inflammation	IL18	INCIDENT	obesity	DISC	1200	0.0147096	0.0265743	0.580009	0.000241046	0.0022289	0.0261424	0.93207	5.53901e-06	0.915359
IL18:Q14116:OID20694:v1:Inflammation	IL18	PREVALENT	liver_lipid	DISC	1007	0.0643183	0.029039	0.0270035	0.00459912	0.0665163	0.0288228	0.021227	0.0048753	0.711213
IL18:Q14116:OID20694:v1:Inflammation	IL18	INCIDENT	liver_lipid	DISC	1200	-0.0231569	0.0265371	0.383051	0.000598825	-0.0242885	0.0260395	0.351144	0.000662443	0.693454
IL18:Q14116:OID20694:v1:Inflammation	IL18	PREVALENT	proinsulin	DISC	1007	0.0119001	0.0291303	0.682988	0.000157231	0.0232468	0.028885	0.421135	0.00059585	0.949706
IL18:Q14116:OID20694:v1:Inflammation	IL18	INCIDENT	proinsulin	DISC	1200	-0.028681	0.0265046	0.279429	0.000920527	-0.0296455	0.026021	0.254821	0.000987915	0.947652
IL18:Q14116:OID20694:v1:Inflammation	IL18	PREVALENT	beta_cell	DISC	1007	-0.0275504	0.0290308	0.342859	0.000847866	-0.0110493	0.0289128	0.702428	0.000134425	0.995004
IL18:Q14116:OID20694:v1:Inflammation	IL18	INCIDENT	beta_cell	DISC	1200	-0.00223867	0.026499	0.932689	5.61631e-06	0.0176451	0.026156	0.500061	0.000346637	0.985896
IL18:Q14116:OID20694:v1:Inflammation	IL18	PREVALENT	lipodystrophy	DISC	1007	-0.0219866	0.0287498	0.444606	0.000550783	-0.00586868	0.028625	0.837601	3.86923e-05	0.940157
IL18:Q14116:OID20694:v1:Inflammation	IL18	INCIDENT	lipodystrophy	DISC	1200	-0.0257076	0.0263658	0.329748	0.000747506	-0.028667	0.025906	0.26871	0.000932055	0.999516
IL18BP:O95998:OID20348:v1:Cardiometabolic	IL18BP	PREVALENT	T2D.V2_EUR_prscs	ALL	1851	-0.0408214	0.0245056	0.0959278	0.00133358	-0.0274962	0.0241873	0.255773	0.000606213	0.298229
IL18BP:O95998:OID20348:v1:Cardiometabolic	IL18BP	INCIDENT	T2D.V2_EUR_prscs	ALL	2065	-0.0330106	0.0218409	0.130842	0.000996314	-0.0224438	0.0217381	0.301981	0.000460789	0.872281
IL18BP:O95998:OID20348:v1:Cardiometabolic	IL18BP	PREVALENT	CAD_EUR_prscs	ALL	1851	-0.0120245	0.0235172	0.6092	0.000125818	-0.0101595	0.0231406	0.66069	9.04729e-05	0.999224
IL18BP:O95998:OID20348:v1:Cardiometabolic	IL18BP	INCIDENT	CAD_EUR_prscs	ALL	2065	0.0287025	0.0219725	0.191602	0.000744457	0.0303996	0.0217787	0.162919	0.000841844	0.68044
IL18BP:O95998:OID20348:v1:Cardiometabolic	IL18BP	PREVALENT	CKD_TA_prscs	ALL	1851	0.102025	0.0235922	1.61291e-05	0.00890853	0.089032	0.0232999	0.000137421	0.00679816	0.000367594
IL18BP:O95998:OID20348:v1:Cardiometabolic	IL18BP	INCIDENT	CKD_TA_prscs	ALL	2065	0.0766791	0.0216423	0.000404617	0.00544709	0.0734413	0.0215136	0.000653683	0.00501074	0.00814776
IL18BP:O95998:OID20348:v1:Cardiometabolic	IL18BP	PREVALENT	BMI.V1_EUR_prscs	ALL	1851	0.0761603	0.0236482	0.00130237	0.00496362	0.0238521	0.0245017	0.330444	0.00044463	0.014297
IL18BP:O95998:OID20348:v1:Cardiometabolic	IL18BP	INCIDENT	BMI.V1_EUR_prscs	ALL	2065	0.0763625	0.0217228	0.000448985	0.00536275	0.0413456	0.0223272	0.0642026	0.00148056	0.0148114
IL18BP:O95998:OID20348:v1:Cardiometabolic	IL18BP	PREVALENT	NASH_biomarker_GRS	ALL	1851	0.0530604	0.0236813	0.025174	0.00240968	0.0483237	0.0233667	0.0387792	0.00200285	0.145121
IL18BP:O95998:OID20348:v1:Cardiometabolic	IL18BP	INCIDENT	NASH_biomarker_GRS	ALL	2065	0.0555328	0.0217322	0.0106821	0.0028419	0.0608616	0.0215824	0.00485049	0.00342562	0.109046
IL18BP:O95998:OID20348:v1:Cardiometabolic	IL18BP	PREVALENT	BMI_GWAS_signif	ALL	1851	0.024574	0.0237161	0.300261	0.000516475	-0.000734788	0.023573	0.975137	4.56103e-07	0.835341
IL18BP:O95998:OID20348:v1:Cardiometabolic	IL18BP	INCIDENT	BMI_GWAS_signif	ALL	2065	0.0277133	0.0218682	0.205198	0.0007007	0.016156	0.0217716	0.458134	0.000238097	0.998245
IL18BP:O95998:OID20348:v1:Cardiometabolic	IL18BP	PREVALENT	CKD_GWAS_signif	ALL	1851	0.0660052	0.0235441	0.00511001	0.00376649	0.0662855	0.0231914	0.00431044	0.00381728	0.0920392
IL18BP:O95998:OID20348:v1:Cardiometabolic	IL18BP	INCIDENT	CKD_GWAS_signif	ALL	2065	0.00112569	0.0216836	0.958602	1.17679e-06	0.00210916	0.021484	0.921804	4.16843e-06	0.999588
IL18BP:O95998:OID20348:v1:Cardiometabolic	IL18BP	PREVALENT	T2D_GWAS_signif	ALL	1851	-0.0527495	0.023705	0.0261889	0.00237685	-0.0278391	0.0235403	0.23712	0.000656015	0.161495
IL18BP:O95998:OID20348:v1:Cardiometabolic	IL18BP	INCIDENT	T2D_GWAS_signif	ALL	2065	-0.0726265	0.0216419	0.000806034	0.00488984	-0.0553289	0.0216668	0.0107349	0.0028111	0.0244036
IL18BP:O95998:OID20348:v1:Cardiometabolic	IL18BP	PREVALENT	CAD_GWAS_signif	ALL	1851	-0.0103488	0.0235192	0.659979	9.31826e-05	-0.0103725	0.023148	0.654139	9.42456e-05	0.999709
IL18BP:O95998:OID20348:v1:Cardiometabolic	IL18BP	INCIDENT	CAD_GWAS_signif	ALL	2065	0.00158461	0.0217216	0.941853	2.32374e-06	0.00114774	0.0215838	0.957597	1.22297e-06	0.996623
IL18BP:O95998:OID20348:v1:Cardiometabolic	IL18BP	PREVALENT	obesity	ALL	1851	0.0460588	0.0235804	0.0509436	0.0018325	0.0323302	0.0233167	0.165749	0.000901529	0.455849
IL18BP:O95998:OID20348:v1:Cardiometabolic	IL18BP	INCIDENT	obesity	ALL	2065	-0.00297295	0.0216683	0.890884	8.21958e-06	-0.00867594	0.021537	0.68711	7.01798e-05	0.994445
IL18BP:O95998:OID20348:v1:Cardiometabolic	IL18BP	PREVALENT	liver_lipid	ALL	1851	0.0302261	0.0236026	0.200492	0.00078866	0.0349325	0.0233025	0.134029	0.00105359	0.688945
IL18BP:O95998:OID20348:v1:Cardiometabolic	IL18BP	INCIDENT	liver_lipid	ALL	2065	0.0272979	0.021749	0.209577	0.000687331	0.0217329	0.0215605	0.313581	0.000439216	0.465023
IL18BP:O95998:OID20348:v1:Cardiometabolic	IL18BP	PREVALENT	proinsulin	ALL	1851	-0.0159306	0.0236461	0.500584	0.000218413	-0.0050195	0.0233061	0.829502	2.1774e-05	0.968108
IL18BP:O95998:OID20348:v1:Cardiometabolic	IL18BP	INCIDENT	proinsulin	ALL	2065	-0.0233723	0.0217541	0.282778	0.000503731	-0.0167717	0.0215798	0.437137	0.000261163	0.757166
IL18BP:O95998:OID20348:v1:Cardiometabolic	IL18BP	PREVALENT	beta_cell	ALL	1851	-0.00814692	0.023682	0.730876	5.69597e-05	0.00617919	0.0234616	0.792293	3.2561e-05	0.97657
IL18BP:O95998:OID20348:v1:Cardiometabolic	IL18BP	INCIDENT	beta_cell	ALL	2065	-0.0405905	0.0217041	0.0616042	0.00152454	-0.0304033	0.0216101	0.159614	0.000855221	0.49621
IL18BP:O95998:OID20348:v1:Cardiometabolic	IL18BP	PREVALENT	lipodystrophy	ALL	1851	0.0178381	0.0234817	0.447558	0.000277679	0.0283599	0.0232146	0.222006	0.000699989	0.994833
IL18BP:O95998:OID20348:v1:Cardiometabolic	IL18BP	INCIDENT	lipodystrophy	ALL	2065	-0.0610909	0.021623	0.00477084	0.00347154	-0.0589735	0.0214591	0.00604682	0.00325409	0.327815
IL18BP:O95998:OID20348:v1:Cardiometabolic	IL18BP	PREVALENT	T2D.V2_EUR_prscs	DISC	1009	-0.0507548	0.0306721	0.0983027	0.00261769	-0.0362749	0.030151	0.229234	0.00132919	0.460207
IL18BP:O95998:OID20348:v1:Cardiometabolic	IL18BP	INCIDENT	T2D.V2_EUR_prscs	DISC	1215	-0.0262232	0.0288105	0.362909	0.000666617	-0.0226993	0.0285681	0.42703	0.000497028	0.999339
IL18BP:O95998:OID20348:v1:Cardiometabolic	IL18BP	PREVALENT	CAD_EUR_prscs	DISC	1009	-0.00995073	0.0307055	0.745956	0.000100676	0.00439872	0.030109	0.883879	1.96286e-05	0.999945
IL18BP:O95998:OID20348:v1:Cardiometabolic	IL18BP	INCIDENT	CAD_EUR_prscs	DISC	1215	0.0326857	0.0288817	0.257991	0.00103016	0.0365008	0.0285285	0.200996	0.00128762	0.793911
IL18BP:O95998:OID20348:v1:Cardiometabolic	IL18BP	PREVALENT	CKD_TA_prscs	DISC	1009	0.134354	0.0307149	1.35281e-05	0.0179834	0.116538	0.0302565	0.000125195	0.0134337	0.00073653
IL18BP:O95998:OID20348:v1:Cardiometabolic	IL18BP	INCIDENT	CKD_TA_prscs	DISC	1215	0.0574704	0.0286089	0.0447866	0.00323814	0.0503137	0.0283816	0.0765321	0.00246876	0.389564
IL18BP:O95998:OID20348:v1:Cardiometabolic	IL18BP	PREVALENT	BMI.V1_EUR_prscs	DISC	1009	0.0757203	0.0307845	0.0140823	0.00576381	0.0140051	0.0319171	0.660909	0.000177042	0.12546
IL18BP:O95998:OID20348:v1:Cardiometabolic	IL18BP	INCIDENT	BMI.V1_EUR_prscs	DISC	1215	0.0731255	0.0286766	0.0108997	0.00520684	0.0281234	0.029897	0.347068	0.000696476	0.134643
IL18BP:O95998:OID20348:v1:Cardiometabolic	IL18BP	PREVALENT	NASH_biomarker_GRS	DISC	1009	0.0346248	0.0313892	0.270271	0.00116508	0.032452	0.0308041	0.292382	0.00101953	0.759804
IL18BP:O95998:OID20348:v1:Cardiometabolic	IL18BP	INCIDENT	NASH_biomarker_GRS	DISC	1215	0.0729825	0.0287406	0.0112353	0.00516367	0.0773049	0.0284365	0.00665599	0.00578427	0.12803
IL18BP:O95998:OID20348:v1:Cardiometabolic	IL18BP	PREVALENT	BMI_GWAS_signif	DISC	1009	0.032541	0.0310008	0.29413	0.00105514	0.00837688	0.0306503	0.784678	6.86911e-05	0.998312
IL18BP:O95998:OID20348:v1:Cardiometabolic	IL18BP	INCIDENT	BMI_GWAS_signif	DISC	1215	0.0142611	0.0285864	0.617961	0.00020036	-0.00271321	0.0284175	0.923953	7.18043e-06	0.976091
IL18BP:O95998:OID20348:v1:Cardiometabolic	IL18BP	PREVALENT	CKD_GWAS_signif	DISC	1009	0.101599	0.030806	0.00100968	0.0103105	0.0907926	0.03032	0.00282055	0.00816946	0.0448111
IL18BP:O95998:OID20348:v1:Cardiometabolic	IL18BP	INCIDENT	CKD_GWAS_signif	DISC	1215	-0.00813553	0.0285744	0.775914	6.52687e-05	-0.00586971	0.0282482	0.835429	3.40091e-05	0.949521
IL18BP:O95998:OID20348:v1:Cardiometabolic	IL18BP	PREVALENT	T2D_GWAS_signif	DISC	1009	-0.068757	0.0308163	0.0259003	0.00474796	-0.0351349	0.0306423	0.251831	0.00120746	0.23358
IL18BP:O95998:OID20348:v1:Cardiometabolic	IL18BP	INCIDENT	T2D_GWAS_signif	DISC	1215	-0.08256	0.0285385	0.00388793	0.00669073	-0.0649634	0.0284759	0.0227095	0.0040812	0.224128
IL18BP:O95998:OID20348:v1:Cardiometabolic	IL18BP	PREVALENT	CAD_GWAS_signif	DISC	1009	-0.00377825	0.0308064	0.902414	1.44207e-05	0.00711633	0.0301758	0.813616	5.11455e-05	0.998887
IL18BP:O95998:OID20348:v1:Cardiometabolic	IL18BP	INCIDENT	CAD_GWAS_signif	DISC	1215	-0.0041761	0.028693	0.884307	1.70569e-05	-0.00654537	0.0283507	0.817455	4.19836e-05	0.987859
IL18BP:O95998:OID20348:v1:Cardiometabolic	IL18BP	PREVALENT	obesity	DISC	1009	0.0235836	0.0310599	0.447863	0.000552402	0.00709228	0.0305928	0.816721	4.94253e-05	0.894577
IL18BP:O95998:OID20348:v1:Cardiometabolic	IL18BP	INCIDENT	obesity	DISC	1215	-0.00969974	0.0287292	0.735706	9.17799e-05	-0.02181	0.0284558	0.443564	0.000462497	0.942434
IL18BP:O95998:OID20348:v1:Cardiometabolic	IL18BP	PREVALENT	liver_lipid	DISC	1009	0.0216255	0.03101	0.485741	0.000466016	0.0197154	0.0304642	0.51768	0.000385018	0.924355
IL18BP:O95998:OID20348:v1:Cardiometabolic	IL18BP	INCIDENT	liver_lipid	DISC	1215	0.0180112	0.028629	0.529391	0.000318599	0.0154356	0.0282923	0.585462	0.000234401	0.783303
IL18BP:O95998:OID20348:v1:Cardiometabolic	IL18BP	PREVALENT	proinsulin	DISC	1009	-0.00828743	0.0312233	0.79074	6.75375e-05	0.00743503	0.0306368	0.808303	5.41616e-05	0.97341
IL18BP:O95998:OID20348:v1:Cardiometabolic	IL18BP	INCIDENT	proinsulin	DISC	1215	-0.0605578	0.028609	0.0344942	0.00359401	-0.0582004	0.0282893	0.0398788	0.00332183	0.925814
IL18BP:O95998:OID20348:v1:Cardiometabolic	IL18BP	PREVALENT	beta_cell	DISC	1009	-0.0408811	0.03106	0.188423	0.00165787	-0.018473	0.0306146	0.546385	0.000334725	0.921872
IL18BP:O95998:OID20348:v1:Cardiometabolic	IL18BP	INCIDENT	beta_cell	DISC	1215	-0.0477853	0.0285855	0.0948607	0.00224476	-0.0304881	0.0284363	0.283876	0.000904564	0.610751
IL18BP:O95998:OID20348:v1:Cardiometabolic	IL18BP	PREVALENT	lipodystrophy	DISC	1009	-0.0297347	0.0307802	0.334273	0.000893828	-0.0087197	0.0303003	0.773581	7.6157e-05	0.933764
IL18BP:O95998:OID20348:v1:Cardiometabolic	IL18BP	INCIDENT	lipodystrophy	DISC	1215	-0.0523839	0.0284135	0.0654925	0.00272893	-0.0523677	0.0281103	0.0627249	0.00272553	0.7402
IL18R1:Q13478:OID20652:v1:Inflammation	IL18R1	PREVALENT	T2D.V2_EUR_prscs	ALL	1871	-0.0200348	0.0242403	0.408624	0.000364008	-0.00711606	0.0237352	0.764356	4.56529e-05	0.637011
IL18R1:Q13478:OID20652:v1:Inflammation	IL18R1	INCIDENT	T2D.V2_EUR_prscs	ALL	2072	0.0133604	0.021465	0.533731	0.00017996	0.0316976	0.0210223	0.131761	0.00100604	0.97549
IL18R1:Q13478:OID20652:v1:Inflammation	IL18R1	PREVALENT	CAD_EUR_prscs	ALL	1871	-0.0389764	0.0232805	0.0942622	0.00149185	-0.0351263	0.0227019	0.121971	0.00121439	0.999224
IL18R1:Q13478:OID20652:v1:Inflammation	IL18R1	INCIDENT	CAD_EUR_prscs	ALL	2072	-0.00245224	0.021601	0.909626	5.98765e-06	-0.00151592	0.0210873	0.942698	2.28942e-06	0.97888
IL18R1:Q13478:OID20652:v1:Inflammation	IL18R1	PREVALENT	CKD_TA_prscs	ALL	1871	0.0187881	0.0234304	0.422735	0.000342633	-0.00233348	0.0229416	0.918995	5.25477e-06	0.615878
IL18R1:Q13478:OID20652:v1:Inflammation	IL18R1	INCIDENT	CKD_TA_prscs	ALL	2072	-3.86187e-05	0.0213164	0.998555	1.52493e-09	-0.0118177	0.0208633	0.571161	0.000142117	0.998934
IL18R1:Q13478:OID20652:v1:Inflammation	IL18R1	PREVALENT	BMI.V1_EUR_prscs	ALL	1871	0.0862963	0.0233837	0.000230477	0.00720582	0.0154583	0.024093	0.521208	0.000209045	0.00366271
IL18R1:Q13478:OID20652:v1:Inflammation	IL18R1	INCIDENT	BMI.V1_EUR_prscs	ALL	2072	0.0422505	0.0213971	0.0484512	0.00180799	-0.0169901	0.0216109	0.431853	0.000273734	0.272886
IL18R1:Q13478:OID20652:v1:Inflammation	IL18R1	PREVALENT	NASH_biomarker_GRS	ALL	1871	0.0590591	0.02338	0.0116199	0.0033895	0.0639257	0.0228676	0.00523777	0.00395198	0.0829187
IL18R1:Q13478:OID20652:v1:Inflammation	IL18R1	INCIDENT	NASH_biomarker_GRS	ALL	2072	0.0595697	0.0213246	0.00526399	0.00361151	0.0649481	0.0208563	0.00187142	0.0042753	0.0687828
IL18R1:Q13478:OID20652:v1:Inflammation	IL18R1	PREVALENT	BMI_GWAS_signif	ALL	1871	0.0584815	0.0234443	0.0127023	0.00330562	0.0261317	0.0231391	0.258909	0.000647337	0.340433
IL18R1:Q13478:OID20652:v1:Inflammation	IL18R1	INCIDENT	BMI_GWAS_signif	ALL	2072	-0.00292614	0.0214778	0.891645	8.62359e-06	-0.0200862	0.0210382	0.339821	0.00040364	0.998245
IL18R1:Q13478:OID20652:v1:Inflammation	IL18R1	PREVALENT	CKD_GWAS_signif	ALL	1871	-0.00167097	0.0233633	0.942991	2.72674e-06	-0.00648895	0.0228413	0.776375	4.09907e-05	0.978262
IL18R1:Q13478:OID20652:v1:Inflammation	IL18R1	INCIDENT	CKD_GWAS_signif	ALL	2072	0.0081875	0.0213139	0.700916	6.85531e-05	0.00585139	0.020799	0.778486	3.50616e-05	0.985794
IL18R1:Q13478:OID20652:v1:Inflammation	IL18R1	PREVALENT	T2D_GWAS_signif	ALL	1871	-0.0240752	0.0234792	0.305318	0.000560145	0.00676906	0.0231431	0.769948	4.34499e-05	0.560672
IL18R1:Q13478:OID20652:v1:Inflammation	IL18R1	INCIDENT	T2D_GWAS_signif	ALL	2072	-0.0478281	0.0212999	0.0248469	0.00233671	-0.0214002	0.0209872	0.308005	0.000460378	0.192744
IL18R1:Q13478:OID20652:v1:Inflammation	IL18R1	PREVALENT	CAD_GWAS_signif	ALL	1871	-0.0325396	0.0232781	0.162326	0.00104049	-0.0300006	0.0226884	0.186239	0.000887214	0.999709
IL18R1:Q13478:OID20652:v1:Inflammation	IL18R1	INCIDENT	CAD_GWAS_signif	ALL	2072	-0.0277127	0.0213384	0.194187	0.000782983	-0.025501	0.0208811	0.222137	0.000660233	0.926322
IL18R1:Q13478:OID20652:v1:Inflammation	IL18R1	PREVALENT	obesity	ALL	1871	0.04475	0.0233366	0.0553205	0.00195618	0.0251882	0.0228749	0.270988	0.000615431	0.458118
IL18R1:Q13478:OID20652:v1:Inflammation	IL18R1	INCIDENT	obesity	ALL	2072	0.00725212	0.0212859	0.733364	5.39266e-05	-0.00363697	0.020833	0.86143	1.35015e-05	0.994445
IL18R1:Q13478:OID20652:v1:Inflammation	IL18R1	PREVALENT	liver_lipid	ALL	1871	0.00136585	0.0234147	0.95349	1.81387e-06	0.0108763	0.0229086	0.63501	0.000114474	0.987063
IL18R1:Q13478:OID20652:v1:Inflammation	IL18R1	INCIDENT	liver_lipid	ALL	2072	-0.0169198	0.0213753	0.428711	0.000291014	-0.0230197	0.0208645	0.270032	0.000538931	0.686562
IL18R1:Q13478:OID20652:v1:Inflammation	IL18R1	PREVALENT	proinsulin	ALL	1871	-0.0594904	0.0233622	0.0109651	0.00344422	-0.0470608	0.0228607	0.0396779	0.00214739	0.545666
IL18R1:Q13478:OID20652:v1:Inflammation	IL18R1	INCIDENT	proinsulin	ALL	2072	-0.00880986	0.0213554	0.679991	7.90618e-05	0.00217083	0.0208627	0.917137	4.7965e-06	0.917139
IL18R1:Q13478:OID20652:v1:Inflammation	IL18R1	PREVALENT	beta_cell	ALL	1871	-0.0393083	0.0234088	0.0932836	0.00150077	-0.0227743	0.023018	0.322596	0.000496949	0.7828
IL18R1:Q13478:OID20652:v1:Inflammation	IL18R1	INCIDENT	beta_cell	ALL	2072	-0.0307477	0.0213361	0.14971	0.00096389	-0.0101234	0.0209233	0.628557	0.000103694	0.686656
IL18R1:Q13478:OID20652:v1:Inflammation	IL18R1	PREVALENT	lipodystrophy	ALL	1871	0.00708274	0.0232614	0.760793	4.94184e-05	0.0282229	0.0228272	0.216481	0.000775761	0.994833
IL18R1:Q13478:OID20652:v1:Inflammation	IL18R1	INCIDENT	lipodystrophy	ALL	2072	-0.0221408	0.0212923	0.298534	0.0005021	-0.0198878	0.0208115	0.339381	0.000404375	0.860841
IL18R1:Q13478:OID20652:v1:Inflammation	IL18R1	PREVALENT	T2D.V2_EUR_prscs	DISC	1024	-0.0195433	0.0312481	0.531841	0.000380422	-0.00494952	0.0303195	0.870359	2.42028e-05	0.782255
IL18R1:Q13478:OID20652:v1:Inflammation	IL18R1	INCIDENT	T2D.V2_EUR_prscs	DISC	1225	0.0327696	0.0285772	0.251738	0.00105867	0.0432806	0.0277423	0.119009	0.00183618	0.999339
IL18R1:Q13478:OID20652:v1:Inflammation	IL18R1	PREVALENT	CAD_EUR_prscs	DISC	1024	-0.0521223	0.0312096	0.0952284	0.00270592	-0.0428528	0.0302097	0.156366	0.0018237	0.999945
IL18R1:Q13478:OID20652:v1:Inflammation	IL18R1	INCIDENT	CAD_EUR_prscs	DISC	1225	-0.0207989	0.0286711	0.468332	0.000423978	-0.0133855	0.0277482	0.629618	0.000175887	0.860874
IL18R1:Q13478:OID20652:v1:Inflammation	IL18R1	PREVALENT	CKD_TA_prscs	DISC	1024	0.0623615	0.0314255	0.0474902	0.00381594	0.0370314	0.0305346	0.225516	0.0013338	0.200894
IL18R1:Q13478:OID20652:v1:Inflammation	IL18R1	INCIDENT	CKD_TA_prscs	DISC	1225	-0.0039629	0.0284025	0.889058	1.5691e-05	-0.0226847	0.027589	0.411111	0.000510813	0.980877
IL18R1:Q13478:OID20652:v1:Inflammation	IL18R1	PREVALENT	BMI.V1_EUR_prscs	DISC	1024	0.0556225	0.0313539	0.0763736	0.00305213	-0.0344353	0.032094	0.283562	0.00104433	0.332552
IL18R1:Q13478:OID20652:v1:Inflammation	IL18R1	INCIDENT	BMI.V1_EUR_prscs	DISC	1225	0.0711177	0.0284526	0.0125722	0.00500896	-0.00898889	0.0290104	0.75673	7.25754e-05	0.147377
IL18R1:Q13478:OID20652:v1:Inflammation	IL18R1	PREVALENT	NASH_biomarker_GRS	DISC	1024	0.0642459	0.0316968	0.0429475	0.00398029	0.0640178	0.0307066	0.0373488	0.00392986	0.318852
IL18R1:Q13478:OID20652:v1:Inflammation	IL18R1	INCIDENT	NASH_biomarker_GRS	DISC	1225	0.0757538	0.0285022	0.00797177	0.00565961	0.0828414	0.0276121	0.00275552	0.00675264	0.100158
IL18R1:Q13478:OID20652:v1:Inflammation	IL18R1	PREVALENT	BMI_GWAS_signif	DISC	1024	0.0258133	0.031533	0.41321	0.00065155	-0.009779	0.0307586	0.750609	9.17923e-05	0.998312
IL18R1:Q13478:OID20652:v1:Inflammation	IL18R1	INCIDENT	BMI_GWAS_signif	DISC	1225	0.0210213	0.0283059	0.457845	0.000444329	-0.00262652	0.0275358	0.924025	6.87836e-06	0.976091
IL18R1:Q13478:OID20652:v1:Inflammation	IL18R1	PREVALENT	CKD_GWAS_signif	DISC	1024	0.0393549	0.0315004	0.211841	0.00151621	0.0205742	0.0305911	0.501392	0.000410626	0.609745
IL18R1:Q13478:OID20652:v1:Inflammation	IL18R1	INCIDENT	CKD_GWAS_signif	DISC	1225	-0.014376	0.0283428	0.612097	0.000207319	-0.0122679	0.0274375	0.654871	0.000151111	0.903382
IL18R1:Q13478:OID20652:v1:Inflammation	IL18R1	PREVALENT	T2D_GWAS_signif	DISC	1024	-0.0213554	0.031423	0.496914	0.000449165	0.0204361	0.0308493	0.507841	0.000398387	0.844047
IL18R1:Q13478:OID20652:v1:Inflammation	IL18R1	INCIDENT	T2D_GWAS_signif	DISC	1225	-0.0451742	0.0283611	0.11147	0.00204051	-0.016271	0.0276884	0.556884	0.00026099	0.642982
IL18R1:Q13478:OID20652:v1:Inflammation	IL18R1	PREVALENT	CAD_GWAS_signif	DISC	1024	-0.0557456	0.0312848	0.0750823	0.00307913	-0.0455856	0.0302723	0.132433	0.00205466	0.998887
IL18R1:Q13478:OID20652:v1:Inflammation	IL18R1	INCIDENT	CAD_GWAS_signif	DISC	1225	-0.00827115	0.0284771	0.771524	6.79916e-05	-0.0106325	0.0275582	0.699701	0.000112521	0.979119
IL18R1:Q13478:OID20652:v1:Inflammation	IL18R1	PREVALENT	obesity	DISC	1024	0.0415563	0.0315363	0.187906	0.00168643	0.0147946	0.0306771	0.629725	0.000211188	0.893304
IL18R1:Q13478:OID20652:v1:Inflammation	IL18R1	INCIDENT	obesity	DISC	1225	0.00590355	0.0284981	0.835924	3.45878e-05	-0.0148941	0.0276474	0.590185	0.000219348	0.965286
IL18R1:Q13478:OID20652:v1:Inflammation	IL18R1	PREVALENT	liver_lipid	DISC	1024	0.0195059	0.0315966	0.537155	0.000370657	0.0271343	0.0306431	0.37611	0.000711569	0.934548
IL18R1:Q13478:OID20652:v1:Inflammation	IL18R1	INCIDENT	liver_lipid	DISC	1225	-0.0100677	0.0284085	0.72311	0.00010122	-0.0108881	0.0274949	0.692175	0.000118539	0.889882
IL18R1:Q13478:OID20652:v1:Inflammation	IL18R1	PREVALENT	proinsulin	DISC	1024	-0.0654609	0.0316444	0.0388445	0.00414525	-0.0477492	0.0306913	0.120088	0.00219283	0.559959
IL18R1:Q13478:OID20652:v1:Inflammation	IL18R1	INCIDENT	proinsulin	DISC	1225	-0.0335864	0.0283882	0.237006	0.00112688	-0.030809	0.0274903	0.262637	0.000948524	0.947652
IL18R1:Q13478:OID20652:v1:Inflammation	IL18R1	PREVALENT	beta_cell	DISC	1024	-0.0241183	0.0315673	0.445036	0.000567613	0.000141758	0.0307275	0.99632	1.93303e-08	0.997934
IL18R1:Q13478:OID20652:v1:Inflammation	IL18R1	INCIDENT	beta_cell	DISC	1225	-0.0522745	0.028341	0.0653647	0.00273424	-0.0247113	0.0276062	0.370898	0.000605343	0.553811
IL18R1:Q13478:OID20652:v1:Inflammation	IL18R1	PREVALENT	lipodystrophy	DISC	1024	-0.0256566	0.0313092	0.412727	0.000652899	0.00396469	0.0304562	0.896454	1.53906e-05	0.940157
IL18R1:Q13478:OID20652:v1:Inflammation	IL18R1	INCIDENT	lipodystrophy	DISC	1225	-0.0168445	0.0282606	0.551263	0.000286264	-0.0163427	0.0273821	0.550732	0.000269215	0.999516
IL19:Q9UHD0:OID20158:v1:Cardiometabolic	IL19	PREVALENT	T2D.V2_EUR_prscs	ALL	1819	-0.0175067	0.0245996	0.476766	0.000272355	0.000363038	0.0243789	0.98812	1.16956e-07	0.692536
IL19:Q9UHD0:OID20158:v1:Cardiometabolic	IL19	INCIDENT	T2D.V2_EUR_prscs	ALL	2017	-0.0221382	0.0223376	0.321772	0.000468858	-0.0204756	0.0224821	0.36254	0.000397704	0.95609
IL19:Q9UHD0:OID20158:v1:Cardiometabolic	IL19	PREVALENT	CAD_EUR_prscs	ALL	1819	0.0232076	0.0236007	0.325575	0.00051985	0.0234092	0.0233164	0.315529	0.000531308	0.999224
IL19:Q9UHD0:OID20158:v1:Cardiometabolic	IL19	INCIDENT	CAD_EUR_prscs	ALL	2017	-0.00124075	0.0224471	0.955925	1.45914e-06	0.000652361	0.0224849	0.976857	4.03776e-07	0.983348
IL19:Q9UHD0:OID20158:v1:Cardiometabolic	IL19	PREVALENT	CKD_TA_prscs	ALL	1819	0.115147	0.0236117	1.17582e-06	0.0126222	0.105493	0.0234022	6.9861e-06	0.0105937	5.23774e-05
IL19:Q9UHD0:OID20158:v1:Cardiometabolic	IL19	INCIDENT	CKD_TA_prscs	ALL	2017	0.0254421	0.0221656	0.251182	0.000628789	0.0230653	0.022285	0.300791	0.00051357	0.647144
IL19:Q9UHD0:OID20158:v1:Cardiometabolic	IL19	PREVALENT	BMI.V1_EUR_prscs	ALL	1819	0.0572231	0.0237811	0.01622	0.00310428	0.00557303	0.0246819	0.821388	2.68883e-05	0.0915035
IL19:Q9UHD0:OID20158:v1:Cardiometabolic	IL19	INCIDENT	BMI.V1_EUR_prscs	ALL	2017	0.0169468	0.0222557	0.446474	0.00027683	0.000175381	0.023111	0.993946	2.76233e-08	0.834673
IL19:Q9UHD0:OID20158:v1:Cardiometabolic	IL19	PREVALENT	NASH_biomarker_GRS	ALL	1819	-0.00844265	0.0237465	0.722233	6.79887e-05	-0.00511377	0.0235212	0.827914	2.49287e-05	0.857749
IL19:Q9UHD0:OID20158:v1:Cardiometabolic	IL19	INCIDENT	NASH_biomarker_GRS	ALL	2017	0.0373056	0.0222223	0.0933616	0.00134397	0.0388814	0.022332	0.0818307	0.00145177	0.406641
IL19:Q9UHD0:OID20158:v1:Cardiometabolic	IL19	PREVALENT	BMI_GWAS_signif	ALL	1819	0.0294621	0.0237853	0.215633	0.000824596	0.00550929	0.0236934	0.816158	2.8515e-05	0.790642
IL19:Q9UHD0:OID20158:v1:Cardiometabolic	IL19	INCIDENT	BMI_GWAS_signif	ALL	2017	-0.00187169	0.0223328	0.933217	3.35452e-06	-0.00503963	0.022482	0.822654	2.41025e-05	0.998245
IL19:Q9UHD0:OID20158:v1:Cardiometabolic	IL19	PREVALENT	CKD_GWAS_signif	ALL	1819	0.0410905	0.023677	0.0828344	0.00161732	0.0410296	0.0234212	0.0799811	0.00161571	0.327631
IL19:Q9UHD0:OID20158:v1:Cardiometabolic	IL19	INCIDENT	CKD_GWAS_signif	ALL	2017	0.0398278	0.0221516	0.0723365	0.00154132	0.0407176	0.0222021	0.0668145	0.00161053	0.667338
IL19:Q9UHD0:OID20158:v1:Cardiometabolic	IL19	PREVALENT	T2D_GWAS_signif	ALL	1819	-0.0147817	0.0237912	0.534478	0.0002076	0.011239	0.0236938	0.635313	0.000118654	0.736692
IL19:Q9UHD0:OID20158:v1:Cardiometabolic	IL19	INCIDENT	T2D_GWAS_signif	ALL	2017	-0.0485363	0.0221669	0.0286719	0.00228407	-0.0435448	0.0224271	0.0523285	0.0018048	0.207835
IL19:Q9UHD0:OID20158:v1:Cardiometabolic	IL19	PREVALENT	CAD_GWAS_signif	ALL	1819	-0.0489707	0.0235746	0.037922	0.00231541	-0.0539829	0.02329	0.0205724	0.00282479	0.999709
IL19:Q9UHD0:OID20158:v1:Cardiometabolic	IL19	INCIDENT	CAD_GWAS_signif	ALL	2017	-0.0117203	0.0222065	0.597708	0.000133015	-0.0101846	0.0222711	0.647506	0.000100301	0.983789
IL19:Q9UHD0:OID20158:v1:Cardiometabolic	IL19	PREVALENT	obesity	ALL	1819	0.0324792	0.0236543	0.169904	0.00101305	0.0173765	0.023454	0.45887	0.000289402	0.550975
IL19:Q9UHD0:OID20158:v1:Cardiometabolic	IL19	INCIDENT	obesity	ALL	2017	-0.00729104	0.0221535	0.742104	5.1727e-05	-0.0112818	0.0222601	0.612342	0.000123194	0.994445
IL19:Q9UHD0:OID20158:v1:Cardiometabolic	IL19	PREVALENT	liver_lipid	ALL	1819	0.0323034	0.0237424	0.173823	0.000994709	0.0381729	0.0235256	0.104853	0.00138651	0.675716
IL19:Q9UHD0:OID20158:v1:Cardiometabolic	IL19	INCIDENT	liver_lipid	ALL	2017	0.031418	0.0222345	0.157807	0.000952589	0.0291162	0.0222941	0.191705	0.000817438	0.393696
IL19:Q9UHD0:OID20158:v1:Cardiometabolic	IL19	PREVALENT	proinsulin	ALL	1819	-0.0508454	0.0237137	0.0321584	0.0024665	-0.0381756	0.0234799	0.104155	0.0013921	0.628027
IL19:Q9UHD0:OID20158:v1:Cardiometabolic	IL19	INCIDENT	proinsulin	ALL	2017	-0.0387812	0.0222039	0.0808639	0.00145464	-0.0363142	0.0222757	0.103219	0.00127304	0.660859
IL19:Q9UHD0:OID20158:v1:Cardiometabolic	IL19	PREVALENT	beta_cell	ALL	1819	0.00312635	0.0237731	0.895389	9.30262e-06	0.0209129	0.023631	0.376291	0.000412875	0.984993
IL19:Q9UHD0:OID20158:v1:Cardiometabolic	IL19	INCIDENT	beta_cell	ALL	2017	-0.029545	0.0222321	0.184023	0.000842685	-0.022483	0.0223805	0.315224	0.000483827	0.737095
IL19:Q9UHD0:OID20158:v1:Cardiometabolic	IL19	PREVALENT	lipodystrophy	ALL	1819	-0.0137771	0.0235921	0.559313	0.000183404	-8.5498e-05	0.0234277	0.997089	7.02431e-09	0.994833
IL19:Q9UHD0:OID20158:v1:Cardiometabolic	IL19	INCIDENT	lipodystrophy	ALL	2017	-0.0052435	0.0221354	0.812772	2.67979e-05	-0.00654861	0.0222219	0.76826	4.16547e-05	0.968918
IL19:Q9UHD0:OID20158:v1:Cardiometabolic	IL19	PREVALENT	T2D.V2_EUR_prscs	DISC	997	-0.0089225	0.0306905	0.771325	8.33423e-05	0.00244771	0.030523	0.936101	6.20954e-06	0.909272
IL19:Q9UHD0:OID20158:v1:Cardiometabolic	IL19	INCIDENT	T2D.V2_EUR_prscs	DISC	1193	-0.0391816	0.0291735	0.179523	0.00147441	-0.0410243	0.0293378	0.162284	0.00160501	0.999339
IL19:Q9UHD0:OID20158:v1:Cardiometabolic	IL19	PREVALENT	CAD_EUR_prscs	DISC	997	0.0519274	0.0305777	0.0897979	0.00283528	0.0610722	0.0303053	0.0441659	0.00390451	0.999945
IL19:Q9UHD0:OID20158:v1:Cardiometabolic	IL19	INCIDENT	CAD_EUR_prscs	DISC	1193	-0.00464148	0.0292084	0.873768	2.06733e-05	-0.00414321	0.0292684	0.887453	1.64766e-05	0.97346
IL19:Q9UHD0:OID20158:v1:Cardiometabolic	IL19	PREVALENT	CKD_TA_prscs	DISC	997	0.105583	0.0306984	0.000608667	0.0115206	0.0975466	0.0305366	0.00144797	0.00974702	0.0114135
IL19:Q9UHD0:OID20158:v1:Cardiometabolic	IL19	INCIDENT	CKD_TA_prscs	DISC	1193	0.0166272	0.0289799	0.566252	0.000269425	0.0139807	0.0291425	0.631509	0.000189196	0.919577
IL19:Q9UHD0:OID20158:v1:Cardiometabolic	IL19	PREVALENT	BMI.V1_EUR_prscs	DISC	997	0.0618389	0.0307848	0.0448491	0.00396216	0.0142092	0.0322455	0.659562	0.000187461	0.245598
IL19:Q9UHD0:OID20158:v1:Cardiometabolic	IL19	INCIDENT	BMI.V1_EUR_prscs	DISC	1193	0.0269801	0.0291224	0.354415	0.000702143	0.0208236	0.030749	0.498409	0.000376942	0.626368
IL19:Q9UHD0:OID20158:v1:Cardiometabolic	IL19	PREVALENT	NASH_biomarker_GRS	DISC	997	-0.00300158	0.0312442	0.923487	9.10116e-06	-0.000664399	0.0310111	0.982912	4.4322e-07	0.995969
IL19:Q9UHD0:OID20158:v1:Cardiometabolic	IL19	INCIDENT	NASH_biomarker_GRS	DISC	1193	0.0293859	0.0291593	0.313778	0.000830726	0.0317715	0.0292859	0.278209	0.00096673	0.768757
IL19:Q9UHD0:OID20158:v1:Cardiometabolic	IL19	PREVALENT	BMI_GWAS_signif	DISC	997	0.0190535	0.0309351	0.538096	0.000373949	-1.63495e-05	0.0308915	0.999578	2.70474e-10	0.998312
IL19:Q9UHD0:OID20158:v1:Cardiometabolic	IL19	INCIDENT	BMI_GWAS_signif	DISC	1193	0.0295281	0.0289241	0.307527	0.000852462	0.0301009	0.0291752	0.30242	0.000874424	0.965611
IL19:Q9UHD0:OID20158:v1:Cardiometabolic	IL19	PREVALENT	CKD_GWAS_signif	DISC	997	0.0607367	0.0308455	0.0492385	0.00380781	0.0564669	0.0306819	0.0660262	0.00325876	0.295071
IL19:Q9UHD0:OID20158:v1:Cardiometabolic	IL19	INCIDENT	CKD_GWAS_signif	DISC	1193	0.0222153	0.0288948	0.442151	0.000483683	0.0231471	0.0289738	0.424516	0.000524491	0.846152
IL19:Q9UHD0:OID20158:v1:Cardiometabolic	IL19	PREVALENT	T2D_GWAS_signif	DISC	997	-0.0350418	0.0308456	0.256228	0.00127096	-0.00933408	0.0310316	0.76364	8.73552e-05	0.649185
IL19:Q9UHD0:OID20158:v1:Cardiometabolic	IL19	INCIDENT	T2D_GWAS_signif	DISC	1193	-0.0610336	0.0289096	0.0349735	0.00363479	-0.0604648	0.0292175	0.0387282	0.00350816	0.408024
IL19:Q9UHD0:OID20158:v1:Cardiometabolic	IL19	PREVALENT	CAD_GWAS_signif	DISC	997	-0.052942	0.0306472	0.084412	0.00293348	-0.0512585	0.0303665	0.0917457	0.00274295	0.998887
IL19:Q9UHD0:OID20158:v1:Cardiometabolic	IL19	INCIDENT	CAD_GWAS_signif	DISC	1193	-0.00931449	0.0290363	0.74843	8.42397e-05	-0.00819861	0.0291069	0.778246	6.52314e-05	0.979119
IL19:Q9UHD0:OID20158:v1:Cardiometabolic	IL19	PREVALENT	obesity	DISC	997	0.0139859	0.0309216	0.651157	0.000201696	-0.0004194	0.030777	0.98913	1.79309e-07	0.923678
IL19:Q9UHD0:OID20158:v1:Cardiometabolic	IL19	INCIDENT	obesity	DISC	1193	-0.0120082	0.0291143	0.680088	0.000139251	-0.0145681	0.0292391	0.618413	0.00020407	0.928824
IL19:Q9UHD0:OID20158:v1:Cardiometabolic	IL19	PREVALENT	liver_lipid	DISC	997	0.0278193	0.030906	0.368283	0.000798311	0.0338047	0.0306967	0.271072	0.00116951	0.875642
IL19:Q9UHD0:OID20158:v1:Cardiometabolic	IL19	INCIDENT	liver_lipid	DISC	1193	0.050289	0.02898	0.0829584	0.0024588	0.0516106	0.0290461	0.0758603	0.00258878	0.367593
IL19:Q9UHD0:OID20158:v1:Cardiometabolic	IL19	PREVALENT	proinsulin	DISC	997	-0.0267136	0.0311414	0.391212	0.000725086	-0.0147287	0.0309348	0.634099	0.00021884	0.865047
IL19:Q9UHD0:OID20158:v1:Cardiometabolic	IL19	INCIDENT	proinsulin	DISC	1193	-0.0641055	0.0288403	0.0264269	0.00402746	-0.0653703	0.0289193	0.0239832	0.00418244	0.925814
IL19:Q9UHD0:OID20158:v1:Cardiometabolic	IL19	PREVALENT	beta_cell	DISC	997	0.0172291	0.0310072	0.578584	0.000304365	0.0343698	0.0308896	0.266137	0.00119386	0.997934
IL19:Q9UHD0:OID20158:v1:Cardiometabolic	IL19	INCIDENT	beta_cell	DISC	1193	-0.037741	0.0289528	0.192655	0.00138906	-0.035569	0.0291784	0.223091	0.00122025	0.720331
IL19:Q9UHD0:OID20158:v1:Cardiometabolic	IL19	PREVALENT	lipodystrophy	DISC	997	-0.0291777	0.0306999	0.342144	0.000889921	-0.011163	0.0306281	0.715589	0.000128251	0.933764
IL19:Q9UHD0:OID20158:v1:Cardiometabolic	IL19	INCIDENT	lipodystrophy	DISC	1193	-0.0356794	0.0287971	0.215604	0.00125508	-0.0353148	0.0289025	0.222015	0.00122594	0.975336
IL1B:P01584:OID20427:v1:Inflammation	IL1B	PREVALENT	T2D.V2_EUR_prscs	ALL	1796	-0.0131572	0.0246288	0.593258	0.000155952	-0.00689065	0.0246876	0.780191	4.26725e-05	0.777956
IL1B:P01584:OID20427:v1:Inflammation	IL1B	INCIDENT	T2D.V2_EUR_prscs	ALL	1997	-0.0168153	0.0229509	0.463853	0.000256961	-0.0108164	0.0231233	0.640001	0.000105195	0.975441
IL1B:P01584:OID20427:v1:Inflammation	IL1B	PREVALENT	CAD_EUR_prscs	ALL	1796	0.00277058	0.023656	0.906779	7.49679e-06	-0.00145789	0.0236114	0.950773	2.08838e-06	0.999224
IL1B:P01584:OID20427:v1:Inflammation	IL1B	INCIDENT	CAD_EUR_prscs	ALL	1997	-0.00475851	0.0230824	0.836693	2.03492e-05	-0.00602738	0.0231745	0.794825	3.25234e-05	0.95664
IL1B:P01584:OID20427:v1:Inflammation	IL1B	PREVALENT	CKD_TA_prscs	ALL	1796	0.070999	0.0237446	0.00282803	0.00486141	0.0640673	0.0237955	0.00716266	0.00395422	0.0217482
IL1B:P01584:OID20427:v1:Inflammation	IL1B	INCIDENT	CKD_TA_prscs	ALL	1997	0.027607	0.0227735	0.225568	0.000703117	0.0285576	0.0229115	0.212757	0.000746387	0.617286
IL1B:P01584:OID20427:v1:Inflammation	IL1B	PREVALENT	BMI.V1_EUR_prscs	ALL	1796	0.0117593	0.0238504	0.622045	0.000132839	-0.015608	0.0250571	0.533434	0.000212492	0.821569
IL1B:P01584:OID20427:v1:Inflammation	IL1B	INCIDENT	BMI.V1_EUR_prscs	ALL	1997	0.00875106	0.0228549	0.701838	7.01954e-05	-0.00770643	0.0237276	0.745377	5.0717e-05	0.937485
IL1B:P01584:OID20427:v1:Inflammation	IL1B	PREVALENT	NASH_biomarker_GRS	ALL	1796	0.013913	0.0237938	0.558804	0.000186831	0.0132715	0.0238388	0.577793	0.000169746	0.760947
IL1B:P01584:OID20427:v1:Inflammation	IL1B	INCIDENT	NASH_biomarker_GRS	ALL	1997	-0.00592053	0.0227942	0.795093	3.23024e-05	-0.0031934	0.0229392	0.889298	9.31793e-06	0.963142
IL1B:P01584:OID20427:v1:Inflammation	IL1B	PREVALENT	BMI_GWAS_signif	ALL	1796	0.031441	0.0238529	0.187638	0.000948627	0.0208224	0.0240688	0.387094	0.000409799	0.755544
IL1B:P01584:OID20427:v1:Inflammation	IL1B	INCIDENT	BMI_GWAS_signif	ALL	1997	-0.00455103	0.0229431	0.842783	1.88401e-05	-0.0111413	0.023106	0.629732	0.000111775	0.998245
IL1B:P01584:OID20427:v1:Inflammation	IL1B	PREVALENT	CKD_GWAS_signif	ALL	1796	0.000850572	0.0237106	0.971388	7.03329e-07	-0.00341324	0.0237287	0.88564	1.13341e-05	0.986828
IL1B:P01584:OID20427:v1:Inflammation	IL1B	INCIDENT	CKD_GWAS_signif	ALL	1997	-0.00993401	0.0227495	0.662399	9.1294e-05	-0.00796469	0.0228248	0.727166	5.85429e-05	0.978965
IL1B:P01584:OID20427:v1:Inflammation	IL1B	PREVALENT	T2D_GWAS_signif	ALL	1796	-0.000996621	0.0238547	0.96668	9.53965e-07	0.00837134	0.024044	0.727757	6.63975e-05	0.983545
IL1B:P01584:OID20427:v1:Inflammation	IL1B	INCIDENT	T2D_GWAS_signif	ALL	1997	-0.031392	0.0227647	0.168062	0.000909627	-0.0228201	0.0230313	0.321893	0.000471795	0.539414
IL1B:P01584:OID20427:v1:Inflammation	IL1B	PREVALENT	CAD_GWAS_signif	ALL	1796	-0.00685471	0.0236544	0.772015	4.58937e-05	-0.00456483	0.0235977	0.846634	2.04978e-05	0.999709
IL1B:P01584:OID20427:v1:Inflammation	IL1B	INCIDENT	CAD_GWAS_signif	ALL	1997	-0.00211191	0.0227956	0.926195	4.10985e-06	-0.00351714	0.0228995	0.877949	1.13422e-05	0.996623
IL1B:P01584:OID20427:v1:Inflammation	IL1B	PREVALENT	obesity	ALL	1796	0.0423934	0.0237375	0.0742853	0.00174001	0.0364545	0.0238173	0.126055	0.00128154	0.477897
IL1B:P01584:OID20427:v1:Inflammation	IL1B	INCIDENT	obesity	ALL	1997	0.00403446	0.0227519	0.859272	1.5056e-05	-0.000516217	0.0228974	0.982016	2.44381e-07	0.994445
IL1B:P01584:OID20427:v1:Inflammation	IL1B	PREVALENT	liver_lipid	ALL	1796	-0.010415	0.0238211	0.662009	0.000104463	-0.00566142	0.0238323	0.812257	3.09108e-05	0.894975
IL1B:P01584:OID20427:v1:Inflammation	IL1B	INCIDENT	liver_lipid	ALL	1997	-0.077513	0.0227582	0.000672833	0.00552153	-0.0790767	0.0228468	0.000549595	0.0057243	0.0478793
IL1B:P01584:OID20427:v1:Inflammation	IL1B	PREVALENT	proinsulin	ALL	1796	0.00154425	0.0237643	0.948196	2.30784e-06	0.00607298	0.023783	0.798483	3.57159e-05	0.999328
IL1B:P01584:OID20427:v1:Inflammation	IL1B	INCIDENT	proinsulin	ALL	1997	0.0285479	0.0228216	0.211115	0.000748661	0.0301525	0.0229181	0.188444	0.000831524	0.720882
IL1B:P01584:OID20427:v1:Inflammation	IL1B	PREVALENT	beta_cell	ALL	1796	0.00928457	0.0237683	0.69612	8.3389e-05	0.0145962	0.0239132	0.541689	0.000204041	0.97657
IL1B:P01584:OID20427:v1:Inflammation	IL1B	INCIDENT	beta_cell	ALL	1997	-0.0147553	0.0228008	0.517619	0.000200484	-0.0106748	0.0229705	0.642187	0.000103826	0.943233
IL1B:P01584:OID20427:v1:Inflammation	IL1B	PREVALENT	lipodystrophy	ALL	1796	0.00772412	0.0236062	0.74355	5.85113e-05	0.0120237	0.0237367	0.612539	0.000140533	0.994833
IL1B:P01584:OID20427:v1:Inflammation	IL1B	INCIDENT	lipodystrophy	ALL	1997	-0.00620207	0.022719	0.78489	3.56825e-05	-0.00620264	0.0228287	0.785879	3.54938e-05	0.959329
IL1B:P01584:OID20427:v1:Inflammation	IL1B	PREVALENT	T2D.V2_EUR_prscs	DISC	984	-0.0137575	0.0317981	0.665368	0.000190537	-0.0123984	0.0318898	0.697522	0.000153463	0.858959
IL1B:P01584:OID20427:v1:Inflammation	IL1B	INCIDENT	T2D.V2_EUR_prscs	DISC	1179	-0.00348298	0.0296855	0.90662	1.10476e-05	0.00126392	0.0297564	0.966127	1.44646e-06	0.999339
IL1B:P01584:OID20427:v1:Inflammation	IL1B	PREVALENT	CAD_EUR_prscs	DISC	984	-0.00941052	0.0317579	0.767051	8.93866e-05	-0.00637806	0.0317666	0.840916	4.0932e-05	0.999945
IL1B:P01584:OID20427:v1:Inflammation	IL1B	INCIDENT	CAD_EUR_prscs	DISC	1179	-0.00332744	0.0297668	0.911015	1.00279e-05	-0.00162988	0.0297446	0.956311	2.40726e-06	0.982533
IL1B:P01584:OID20427:v1:Inflammation	IL1B	PREVALENT	CKD_TA_prscs	DISC	984	0.0674637	0.0319455	0.0349669	0.00451887	0.0584069	0.0320789	0.0689723	0.00335412	0.167159
IL1B:P01584:OID20427:v1:Inflammation	IL1B	INCIDENT	CKD_TA_prscs	DISC	1179	0.0175224	0.0294076	0.551398	0.000284834	0.017	0.0294739	0.564204	0.000266639	0.919408
IL1B:P01584:OID20427:v1:Inflammation	IL1B	PREVALENT	BMI.V1_EUR_prscs	DISC	984	0.0473658	0.0319368	0.138384	0.00223414	0.0176438	0.033718	0.600907	0.000277959	0.444824
IL1B:P01584:OID20427:v1:Inflammation	IL1B	INCIDENT	BMI.V1_EUR_prscs	DISC	1179	0.0262612	0.029548	0.374321	0.000633471	0.011368	0.0310324	0.71419	0.000107577	0.635394
IL1B:P01584:OID20427:v1:Inflammation	IL1B	PREVALENT	NASH_biomarker_GRS	DISC	984	-0.0259496	0.0322946	0.421875	0.000656884	-0.0312681	0.0323449	0.333943	0.000947978	0.851864
IL1B:P01584:OID20427:v1:Inflammation	IL1B	INCIDENT	NASH_biomarker_GRS	DISC	1179	-0.0410067	0.029534	0.165273	0.00154447	-0.04038	0.0295663	0.172293	0.00149296	0.59547
IL1B:P01584:OID20427:v1:Inflammation	IL1B	PREVALENT	BMI_GWAS_signif	DISC	984	0.0420752	0.0321234	0.190588	0.00174339	0.0323548	0.0323895	0.318092	0.00101215	0.998312
IL1B:P01584:OID20427:v1:Inflammation	IL1B	INCIDENT	BMI_GWAS_signif	DISC	1179	-0.00296088	0.0293545	0.919674	8.16488e-06	-0.0111779	0.0294615	0.704456	0.000115396	0.994438
IL1B:P01584:OID20427:v1:Inflammation	IL1B	PREVALENT	CKD_GWAS_signif	DISC	984	0.00529816	0.0319759	0.868435	2.79498e-05	-0.00460182	0.0320899	0.886002	2.08814e-05	0.956613
IL1B:P01584:OID20427:v1:Inflammation	IL1B	INCIDENT	CKD_GWAS_signif	DISC	1179	-0.00510276	0.0293193	0.861864	2.43082e-05	-0.00409324	0.0293061	0.888944	1.56402e-05	0.97703
IL1B:P01584:OID20427:v1:Inflammation	IL1B	PREVALENT	T2D_GWAS_signif	DISC	984	0.00604876	0.0319306	0.849794	3.65335e-05	0.0167986	0.0323462	0.603651	0.00027379	0.981439
IL1B:P01584:OID20427:v1:Inflammation	IL1B	INCIDENT	T2D_GWAS_signif	DISC	1179	-0.0323742	0.0293949	0.270978	0.000972404	-0.0245821	0.0295961	0.406384	0.000552756	0.856498
IL1B:P01584:OID20427:v1:Inflammation	IL1B	PREVALENT	CAD_GWAS_signif	DISC	984	-0.00590419	0.0318781	0.853104	3.49227e-05	-0.00159992	0.0318724	0.959976	2.55866e-06	0.998887
IL1B:P01584:OID20427:v1:Inflammation	IL1B	INCIDENT	CAD_GWAS_signif	DISC	1179	0.00472225	0.0295619	0.873114	2.04777e-05	0.00128284	0.0295341	0.965362	1.5126e-06	0.987859
IL1B:P01584:OID20427:v1:Inflammation	IL1B	PREVALENT	obesity	DISC	984	0.049822	0.0321509	0.121571	0.0024385	0.0385651	0.0323266	0.233183	0.00144293	0.893304
IL1B:P01584:OID20427:v1:Inflammation	IL1B	INCIDENT	obesity	DISC	1179	0.0104485	0.0295403	0.723626	0.000100391	0.00678671	0.0295893	0.818628	4.21754e-05	0.938845
IL1B:P01584:OID20427:v1:Inflammation	IL1B	PREVALENT	liver_lipid	DISC	984	-0.0355446	0.0321774	0.2696	0.00124069	-0.0336274	0.0322572	0.297462	0.00110223	0.864696
IL1B:P01584:OID20427:v1:Inflammation	IL1B	INCIDENT	liver_lipid	DISC	1179	-0.0884767	0.0292831	0.00257269	0.00726736	-0.09093	0.0292513	0.00192726	0.00768114	0.162441
IL1B:P01584:OID20427:v1:Inflammation	IL1B	PREVALENT	proinsulin	DISC	984	-0.0338176	0.032265	0.294855	0.00111712	-0.0321101	0.0322901	0.320277	0.00100306	0.821997
IL1B:P01584:OID20427:v1:Inflammation	IL1B	INCIDENT	proinsulin	DISC	1179	0.00261432	0.0294918	0.929379	6.30629e-06	0.0040272	0.0294833	0.891378	1.49581e-05	0.98991
IL1B:P01584:OID20427:v1:Inflammation	IL1B	PREVALENT	beta_cell	DISC	984	0.0188725	0.032116	0.556921	0.000351432	0.0252097	0.0323209	0.435603	0.000617343	0.997934
IL1B:P01584:OID20427:v1:Inflammation	IL1B	INCIDENT	beta_cell	DISC	1179	-0.00359709	0.0293622	0.902519	1.20442e-05	0.00183476	0.0294709	0.950369	3.10745e-06	0.985896
IL1B:P01584:OID20427:v1:Inflammation	IL1B	PREVALENT	lipodystrophy	DISC	984	-0.00243027	0.0318481	0.939191	5.92824e-06	0.0094115	0.0320329	0.768971	8.76458e-05	0.997852
IL1B:P01584:OID20427:v1:Inflammation	IL1B	INCIDENT	lipodystrophy	DISC	1179	-0.0415209	0.0292462	0.155971	0.00161465	-0.0427266	0.0292551	0.144437	0.00170687	0.915279
IL1R2:P27930:OID20757:v1:Inflammation	IL1R2	PREVALENT	T2D.V2_EUR_prscs	ALL	1845	-0.0195882	0.0280493	0.48505	0.000248983	-0.015588	0.0281532	0.579865	0.000157005	0.697589
IL1R2:P27930:OID20757:v1:Inflammation	IL1R2	INCIDENT	T2D.V2_EUR_prscs	ALL	2040	-0.0172493	0.024613	0.483496	0.000227113	-0.00884125	0.0246866	0.720277	5.94587e-05	0.975441
IL1R2:P27930:OID20757:v1:Inflammation	IL1R2	PREVALENT	CAD_EUR_prscs	ALL	1845	-0.0166498	0.0269629	0.536979	0.000194687	-0.0142233	0.0269509	0.597739	0.000142644	0.999224
IL1R2:P27930:OID20757:v1:Inflammation	IL1R2	INCIDENT	CAD_EUR_prscs	ALL	2040	-0.0242159	0.0247445	0.327877	0.000442761	-0.0256094	0.0247283	0.300501	0.000496951	0.750817
IL1R2:P27930:OID20757:v1:Inflammation	IL1R2	PREVALENT	CKD_TA_prscs	ALL	1845	-0.042355	0.0271235	0.118568	0.00124357	-0.0476947	0.0272068	0.0797679	0.00157143	0.262915
IL1R2:P27930:OID20757:v1:Inflammation	IL1R2	INCIDENT	CKD_TA_prscs	ALL	2040	-0.0100008	0.024406	0.682021	7.76552e-05	-0.0103422	0.0244591	0.67246	8.28794e-05	0.913021
IL1R2:P27930:OID20757:v1:Inflammation	IL1R2	PREVALENT	BMI.V1_EUR_prscs	ALL	1845	-0.0230576	0.0271763	0.396302	0.000367468	-0.0510498	0.0285878	0.074316	0.00163045	0.672319
IL1R2:P27930:OID20757:v1:Inflammation	IL1R2	INCIDENT	BMI.V1_EUR_prscs	ALL	2040	-0.0187361	0.0245261	0.445002	0.000269841	-0.0465589	0.0253343	0.0662458	0.00156308	0.834673
IL1R2:P27930:OID20757:v1:Inflammation	IL1R2	PREVALENT	NASH_biomarker_GRS	ALL	1845	0.15392	0.0268745	1.19456e-08	0.0164492	0.152488	0.0269611	1.80521e-08	0.0160942	9.24211e-07
IL1R2:P27930:OID20757:v1:Inflammation	IL1R2	INCIDENT	NASH_biomarker_GRS	ALL	2040	0.0687823	0.024448	0.00495029	0.00364643	0.0725188	0.0244801	0.00308958	0.00405021	0.066266
IL1R2:P27930:OID20757:v1:Inflammation	IL1R2	PREVALENT	BMI_GWAS_signif	ALL	1845	-0.0401482	0.02717	0.139674	0.00111369	-0.0534354	0.0274528	0.0517592	0.00193651	0.716332
IL1R2:P27930:OID20757:v1:Inflammation	IL1R2	INCIDENT	BMI_GWAS_signif	ALL	2040	0.0179491	0.0246503	0.466608	0.000245165	0.00939869	0.0247332	0.703984	6.69394e-05	0.998245
IL1R2:P27930:OID20757:v1:Inflammation	IL1R2	PREVALENT	CKD_GWAS_signif	ALL	1845	0.0158555	0.0270362	0.557645	0.000175601	0.0158149	0.0270962	0.559524	0.000174462	0.789719
IL1R2:P27930:OID20757:v1:Inflammation	IL1R2	INCIDENT	CKD_GWAS_signif	ALL	2040	-0.0422922	0.0244095	0.0833206	0.00138637	-0.0428887	0.0243827	0.0787363	0.00143211	0.697435
IL1R2:P27930:OID20757:v1:Inflammation	IL1R2	PREVALENT	T2D_GWAS_signif	ALL	1845	0.0188739	0.0271786	0.487496	0.000246206	0.0335165	0.0274433	0.222136	0.000763381	0.700165
IL1R2:P27930:OID20757:v1:Inflammation	IL1R2	INCIDENT	T2D_GWAS_signif	ALL	2040	-0.0337426	0.0244494	0.167712	0.000880109	-0.020833	0.0246578	0.398278	0.000330808	0.539414
IL1R2:P27930:OID20757:v1:Inflammation	IL1R2	PREVALENT	CAD_GWAS_signif	ALL	1845	-0.00622698	0.0269643	0.817393	2.72337e-05	-0.00310954	0.0269391	0.908119	6.82473e-06	0.999709
IL1R2:P27930:OID20757:v1:Inflammation	IL1R2	INCIDENT	CAD_GWAS_signif	ALL	2040	0.00783038	0.0244673	0.748976	4.73703e-05	0.00998239	0.0245105	0.683854	7.68895e-05	0.995276
IL1R2:P27930:OID20757:v1:Inflammation	IL1R2	PREVALENT	obesity	ALL	1845	0.0132534	0.0270403	0.6241	0.000122663	0.0109574	0.0271499	0.686562	8.34273e-05	0.814112
IL1R2:P27930:OID20757:v1:Inflammation	IL1R2	INCIDENT	obesity	ALL	2040	-0.0361309	0.0243832	0.138553	0.00101445	-0.0409985	0.0244225	0.0933659	0.00130458	0.994445
IL1R2:P27930:OID20757:v1:Inflammation	IL1R2	PREVALENT	liver_lipid	ALL	1845	-0.00311285	0.0271197	0.908631	6.72803e-06	-0.000697879	0.0272016	0.979535	3.37158e-07	0.977217
IL1R2:P27930:OID20757:v1:Inflammation	IL1R2	INCIDENT	liver_lipid	ALL	2040	-0.010865	0.0244953	0.657415	9.0987e-05	-0.0106944	0.0244864	0.662342	8.84215e-05	0.833008
IL1R2:P27930:OID20757:v1:Inflammation	IL1R2	PREVALENT	proinsulin	ALL	1845	-0.0272816	0.027073	0.313732	0.000518281	-0.0235835	0.0271463	0.385098	0.000386435	0.90692
IL1R2:P27930:OID20757:v1:Inflammation	IL1R2	INCIDENT	proinsulin	ALL	2040	0.00220597	0.024477	0.928198	3.75676e-06	0.00691669	0.0244772	0.777531	3.70164e-05	0.976954
IL1R2:P27930:OID20757:v1:Inflammation	IL1R2	PREVALENT	beta_cell	ALL	1845	-0.0219328	0.0271277	0.418909	0.000333694	-0.0158548	0.0273286	0.561886	0.000172372	0.941021
IL1R2:P27930:OID20757:v1:Inflammation	IL1R2	INCIDENT	beta_cell	ALL	2040	0.00491565	0.024434	0.840578	1.87195e-05	0.0162207	0.0245289	0.508504	0.000202687	0.988346
IL1R2:P27930:OID20757:v1:Inflammation	IL1R2	PREVALENT	lipodystrophy	ALL	1845	0.0509136	0.0268827	0.0583976	0.00182808	0.0577183	0.0270443	0.0329623	0.00232715	0.994833
IL1R2:P27930:OID20757:v1:Inflammation	IL1R2	INCIDENT	lipodystrophy	ALL	2040	0.0014862	0.0243839	0.951405	1.71824e-06	0.00309436	0.0243956	0.899079	7.45853e-06	0.990135
IL1R2:P27930:OID20757:v1:Inflammation	IL1R2	PREVALENT	T2D.V2_EUR_prscs	DISC	1009	-0.0440281	0.0357055	0.217847	0.00142611	-0.0365715	0.035813	0.307431	0.00097623	0.58097
IL1R2:P27930:OID20757:v1:Inflammation	IL1R2	INCIDENT	T2D.V2_EUR_prscs	DISC	1198	0.0460651	0.032129	0.151915	0.00165324	0.0516837	0.032064	0.107263	0.00206544	0.999339
IL1R2:P27930:OID20757:v1:Inflammation	IL1R2	PREVALENT	CAD_EUR_prscs	DISC	1009	0.0134103	0.0356114	0.706574	0.000133196	0.0187755	0.0356345	0.598392	0.000260101	0.999945
IL1R2:P27930:OID20757:v1:Inflammation	IL1R2	INCIDENT	CAD_EUR_prscs	DISC	1198	0.0142099	0.0322592	0.659664	0.000156303	0.0172187	0.0320783	0.591531	0.000229508	0.915712
IL1R2:P27930:OID20757:v1:Inflammation	IL1R2	PREVALENT	CKD_TA_prscs	DISC	1009	-0.0663708	0.0359588	0.0652387	0.00318897	-0.0748456	0.0360687	0.0382482	0.00401725	0.238559
IL1R2:P27930:OID20757:v1:Inflammation	IL1R2	INCIDENT	CKD_TA_prscs	DISC	1198	-0.00656634	0.0319312	0.837108	3.40694e-05	-0.0144493	0.0318668	0.650326	0.000163784	0.972917
IL1R2:P27930:OID20757:v1:Inflammation	IL1R2	PREVALENT	BMI.V1_EUR_prscs	DISC	1009	-0.0281331	0.0358134	0.432328	0.000579319	-0.0649145	0.0378146	0.0863696	0.00275323	0.720139
IL1R2:P27930:OID20757:v1:Inflammation	IL1R2	INCIDENT	BMI.V1_EUR_prscs	DISC	1198	0.0211489	0.0320409	0.509348	0.000350886	-0.0222816	0.033525	0.506424	0.000351818	0.734303
IL1R2:P27930:OID20757:v1:Inflammation	IL1R2	PREVALENT	NASH_biomarker_GRS	DISC	1009	0.157887	0.0359831	1.27253e-05	0.0177286	0.162296	0.036027	7.47009e-06	0.0186203	0.000913909
IL1R2:P27930:OID20757:v1:Inflammation	IL1R2	INCIDENT	NASH_biomarker_GRS	DISC	1198	0.0842668	0.032015	0.00860005	0.00554815	0.0883656	0.0318944	0.00568687	0.00607506	0.106166
IL1R2:P27930:OID20757:v1:Inflammation	IL1R2	PREVALENT	BMI_GWAS_signif	DISC	1009	-0.0284893	0.0359665	0.428494	0.000589032	-0.042181	0.0362584	0.244983	0.00126655	0.998312
IL1R2:P27930:OID20757:v1:Inflammation	IL1R2	INCIDENT	BMI_GWAS_signif	DISC	1198	0.048206	0.0318658	0.130611	0.00184014	0.0349022	0.0318764	0.273782	0.000954202	0.965611
IL1R2:P27930:OID20757:v1:Inflammation	IL1R2	PREVALENT	CKD_GWAS_signif	DISC	1009	0.0126149	0.0359638	0.725841	0.000115567	0.00832737	0.0361075	0.817654	4.98452e-05	0.909924
IL1R2:P27930:OID20757:v1:Inflammation	IL1R2	INCIDENT	CKD_GWAS_signif	DISC	1198	-0.02495	0.0318333	0.433336	0.000494664	-0.0238271	0.0316774	0.452099	0.000450564	0.84504
IL1R2:P27930:OID20757:v1:Inflammation	IL1R2	PREVALENT	T2D_GWAS_signif	DISC	1009	-0.00570289	0.035914	0.873866	2.36867e-05	0.0153757	0.0364258	0.67304	0.000166954	0.981943
IL1R2:P27930:OID20757:v1:Inflammation	IL1R2	INCIDENT	T2D_GWAS_signif	DISC	1198	0.0151777	0.0319306	0.634638	0.000182003	0.0323557	0.032019	0.312464	0.000812877	0.98702
IL1R2:P27930:OID20757:v1:Inflammation	IL1R2	PREVALENT	CAD_GWAS_signif	DISC	1009	-0.0245172	0.035734	0.492815	0.000441998	-0.0192895	0.0357348	0.589464	0.000272994	0.998887
IL1R2:P27930:OID20757:v1:Inflammation	IL1R2	INCIDENT	CAD_GWAS_signif	DISC	1198	0.014484	0.0320335	0.651245	0.000164685	0.0113379	0.0318685	0.722078	0.000100838	0.968947
IL1R2:P27930:OID20757:v1:Inflammation	IL1R2	PREVALENT	obesity	DISC	1009	-0.00657604	0.0360232	0.85519	3.13044e-05	-0.0135213	0.036187	0.708749	0.000130825	0.968139
IL1R2:P27930:OID20757:v1:Inflammation	IL1R2	INCIDENT	obesity	DISC	1198	-0.0514077	0.0319955	0.108392	0.00207522	-0.0625978	0.0318881	0.0498839	0.00306002	0.748153
IL1R2:P27930:OID20757:v1:Inflammation	IL1R2	PREVALENT	liver_lipid	DISC	1009	-0.00441465	0.0361043	0.902707	1.4045e-05	-0.006936	0.0362099	0.848136	3.43852e-05	0.9909
IL1R2:P27930:OID20757:v1:Inflammation	IL1R2	INCIDENT	liver_lipid	DISC	1198	-0.0109333	0.0320008	0.732672	9.40374e-05	-0.0122707	0.0318332	0.699961	0.000118373	0.894617
IL1R2:P27930:OID20757:v1:Inflammation	IL1R2	PREVALENT	proinsulin	DISC	1009	-0.05297	0.0361147	0.142784	0.00201636	-0.0435043	0.0362012	0.229766	0.0013514	0.730498
IL1R2:P27930:OID20757:v1:Inflammation	IL1R2	INCIDENT	proinsulin	DISC	1198	0.000270473	0.0319767	0.993253	5.76428e-08	0.00112021	0.0318267	0.971929	9.87059e-07	0.9998
IL1R2:P27930:OID20757:v1:Inflammation	IL1R2	PREVALENT	beta_cell	DISC	1009	-0.0552669	0.0360025	0.125095	0.00220825	-0.0443765	0.0362205	0.220813	0.00140455	0.86803
IL1R2:P27930:OID20757:v1:Inflammation	IL1R2	INCIDENT	beta_cell	DISC	1198	0.00315473	0.0318815	0.921194	7.88873e-06	0.0197215	0.0319049	0.536612	0.000304332	0.985896
IL1R2:P27930:OID20757:v1:Inflammation	IL1R2	PREVALENT	lipodystrophy	DISC	1009	0.031018	0.0356815	0.384901	0.000709337	0.0415458	0.0358672	0.247025	0.00125565	0.937538
IL1R2:P27930:OID20757:v1:Inflammation	IL1R2	INCIDENT	lipodystrophy	DISC	1198	0.069092	0.0317249	0.029621	0.0038056	0.0691973	0.0316004	0.0287437	0.00380452	0.594478
IL1RL2:Q9HB29:OID20487:v1:Inflammation	IL1RL2	PREVALENT	T2D.V2_EUR_prscs	ALL	1808	0.0182737	0.0238588	0.443832	0.000286475	0.0224525	0.024007	0.349791	0.000429464	0.667448
IL1RL2:Q9HB29:OID20487:v1:Inflammation	IL1RL2	INCIDENT	T2D.V2_EUR_prscs	ALL	2004	-0.00169778	0.0214749	0.936994	2.73499e-06	0.00481121	0.0216112	0.823851	2.1724e-05	0.992892
IL1RL2:Q9HB29:OID20487:v1:Inflammation	IL1RL2	PREVALENT	CAD_EUR_prscs	ALL	1808	-0.00539698	0.0229266	0.813924	2.70697e-05	-0.00528183	0.0229749	0.8182	2.59623e-05	0.999224
IL1RL2:Q9HB29:OID20487:v1:Inflammation	IL1RL2	INCIDENT	CAD_EUR_prscs	ALL	2004	-0.00551541	0.0215836	0.798336	2.85725e-05	-0.00410935	0.0216474	0.849462	1.57953e-05	0.950218
IL1RL2:Q9HB29:OID20487:v1:Inflammation	IL1RL2	PREVALENT	CKD_TA_prscs	ALL	1808	0.0071063	0.023076	0.758156	4.63251e-05	0.000962604	0.0232077	0.96692	8.45131e-07	0.862942
IL1RL2:Q9HB29:OID20487:v1:Inflammation	IL1RL2	INCIDENT	CKD_TA_prscs	ALL	2004	0.035189	0.021294	0.0985881	0.00119329	0.0306992	0.0214048	0.151672	0.000900677	0.386465
IL1RL2:Q9HB29:OID20487:v1:Inflammation	IL1RL2	PREVALENT	BMI.V1_EUR_prscs	ALL	1808	0.0302817	0.0230982	0.19003	0.000838791	0.00620033	0.0243693	0.799193	3.17993e-05	0.478046
IL1RL2:Q9HB29:OID20487:v1:Inflammation	IL1RL2	INCIDENT	BMI.V1_EUR_prscs	ALL	2004	-0.0354571	0.0213718	0.0972658	0.00120272	-0.0599519	0.0221505	0.00685805	0.00319886	0.403331
IL1RL2:Q9HB29:OID20487:v1:Inflammation	IL1RL2	PREVALENT	NASH_biomarker_GRS	ALL	1808	0.0792964	0.0229795	0.00057235	0.00577763	0.0802983	0.0231119	0.000524744	0.00588867	0.00837169
IL1RL2:Q9HB29:OID20487:v1:Inflammation	IL1RL2	INCIDENT	NASH_biomarker_GRS	ALL	2004	0.0210338	0.0213266	0.324122	0.000425435	0.024695	0.0214373	0.249478	0.000581276	0.736118
IL1RL2:Q9HB29:OID20487:v1:Inflammation	IL1RL2	PREVALENT	BMI_GWAS_signif	ALL	1808	0.0443246	0.0230762	0.0549207	0.00179853	0.0326658	0.0233715	0.16239	0.000958549	0.551033
IL1RL2:Q9HB29:OID20487:v1:Inflammation	IL1RL2	INCIDENT	BMI_GWAS_signif	ALL	2004	-0.0185581	0.0214592	0.38725	0.000327138	-0.0244133	0.0215884	0.258259	0.000560176	0.998245
IL1RL2:Q9HB29:OID20487:v1:Inflammation	IL1RL2	PREVALENT	CKD_GWAS_signif	ALL	1808	0.0136004	0.0229874	0.554166	0.000170965	0.0130588	0.0230962	0.571869	0.000157014	0.788549
IL1RL2:Q9HB29:OID20487:v1:Inflammation	IL1RL2	INCIDENT	CKD_GWAS_signif	ALL	2004	-0.0141609	0.0212797	0.505831	0.000193736	-0.0163235	0.0213268	0.444127	0.000256712	0.951831
IL1RL2:Q9HB29:OID20487:v1:Inflammation	IL1RL2	PREVALENT	T2D_GWAS_signif	ALL	1808	0.0130858	0.0231168	0.571416	0.00015651	0.023267	0.023386	0.319919	0.000485973	0.755719
IL1RL2:Q9HB29:OID20487:v1:Inflammation	IL1RL2	INCIDENT	T2D_GWAS_signif	ALL	2004	-0.00473778	0.0213122	0.824101	2.1624e-05	0.00508297	0.0215356	0.813438	2.44179e-05	0.971085
IL1RL2:Q9HB29:OID20487:v1:Inflammation	IL1RL2	PREVALENT	CAD_GWAS_signif	ALL	1808	-0.0072592	0.0229238	0.751535	4.89839e-05	-0.00549925	0.0229599	0.810734	2.81804e-05	0.999709
IL1RL2:Q9HB29:OID20487:v1:Inflammation	IL1RL2	INCIDENT	CAD_GWAS_signif	ALL	2004	-0.0150661	0.0213221	0.479901	0.000218419	-0.0136281	0.0213969	0.524252	0.000177779	0.977515
IL1RL2:Q9HB29:OID20487:v1:Inflammation	IL1RL2	PREVALENT	obesity	ALL	1808	-0.00944452	0.0230216	0.681675	8.22097e-05	-0.0178104	0.0231804	0.44239	0.000289902	0.836556
IL1RL2:Q9HB29:OID20487:v1:Inflammation	IL1RL2	INCIDENT	obesity	ALL	2004	-0.0242897	0.0212766	0.253754	0.000569911	-0.0295861	0.0213884	0.166741	0.000837892	0.994445
IL1RL2:Q9HB29:OID20487:v1:Inflammation	IL1RL2	PREVALENT	liver_lipid	ALL	1808	0.00366341	0.0230862	0.873936	1.23008e-05	0.00834123	0.023186	0.719076	6.35722e-05	0.968113
IL1RL2:Q9HB29:OID20487:v1:Inflammation	IL1RL2	INCIDENT	liver_lipid	ALL	2004	-0.0100252	0.0213558	0.63881	9.6419e-05	-0.0125178	0.0214186	0.558995	0.000149693	0.823295
IL1RL2:Q9HB29:OID20487:v1:Inflammation	IL1RL2	PREVALENT	proinsulin	ALL	1808	-0.00841717	0.0230325	0.714822	6.52365e-05	-0.00585523	0.0231429	0.800296	3.14433e-05	0.985968
IL1RL2:Q9HB29:OID20487:v1:Inflammation	IL1RL2	INCIDENT	proinsulin	ALL	2004	0.0102754	0.0213502	0.630371	0.000101345	0.0131653	0.0214206	0.538885	0.000165545	0.902393
IL1RL2:Q9HB29:OID20487:v1:Inflammation	IL1RL2	PREVALENT	beta_cell	ALL	1808	-0.00387888	0.023046	0.866359	1.38385e-05	0.0032994	0.0232737	0.887282	9.87252e-06	0.984993
IL1RL2:Q9HB29:OID20487:v1:Inflammation	IL1RL2	INCIDENT	beta_cell	ALL	2004	-0.02625	0.0213281	0.218558	0.000662327	-0.0191992	0.0214692	0.371291	0.000350392	0.780831
IL1RL2:Q9HB29:OID20487:v1:Inflammation	IL1RL2	PREVALENT	lipodystrophy	ALL	1808	0.0270683	0.0228703	0.23675	0.000683761	0.0358584	0.0230776	0.120411	0.00118437	0.994833
IL1RL2:Q9HB29:OID20487:v1:Inflammation	IL1RL2	INCIDENT	lipodystrophy	ALL	2004	0.0134759	0.0212508	0.526066	0.000175927	0.0129162	0.0213312	0.544914	0.000160678	0.905848
IL1RL2:Q9HB29:OID20487:v1:Inflammation	IL1RL2	PREVALENT	T2D.V2_EUR_prscs	DISC	993	0.0209176	0.0312465	0.503381	0.000388196	0.0268776	0.0312359	0.389751	0.000634553	0.771203
IL1RL2:Q9HB29:OID20487:v1:Inflammation	IL1RL2	INCIDENT	T2D.V2_EUR_prscs	DISC	1184	0.00348716	0.0278909	0.900523	1.15743e-05	0.00850926	0.0278692	0.760173	6.84397e-05	0.999339
IL1RL2:Q9HB29:OID20487:v1:Inflammation	IL1RL2	PREVALENT	CAD_EUR_prscs	DISC	993	-0.0202793	0.0312288	0.516255	0.000365286	-0.015881	0.0311493	0.610288	0.000222884	0.999945
IL1RL2:Q9HB29:OID20487:v1:Inflammation	IL1RL2	INCIDENT	CAD_EUR_prscs	DISC	1184	-0.0203426	0.0279494	0.466864	0.000392054	-0.0158703	0.0278428	0.568793	0.000238468	0.860552
IL1RL2:Q9HB29:OID20487:v1:Inflammation	IL1RL2	PREVALENT	CKD_TA_prscs	DISC	993	-0.0196835	0.0314958	0.532151	0.000338343	-0.0308965	0.0315022	0.326961	0.000824191	0.737983
IL1RL2:Q9HB29:OID20487:v1:Inflammation	IL1RL2	INCIDENT	CKD_TA_prscs	DISC	1184	0.00549107	0.0276103	0.842394	2.92845e-05	-0.00164664	0.0275857	0.952412	2.61601e-06	0.973178
IL1RL2:Q9HB29:OID20487:v1:Inflammation	IL1RL2	PREVALENT	BMI.V1_EUR_prscs	DISC	993	0.0561936	0.0313834	0.0736874	0.00276904	0.0176784	0.0330623	0.592984	0.000245149	0.324799
IL1RL2:Q9HB29:OID20487:v1:Inflammation	IL1RL2	INCIDENT	BMI.V1_EUR_prscs	DISC	1184	-0.0101848	0.027763	0.713802	9.96323e-05	-0.0451944	0.0290553	0.120118	0.00177254	0.858449
IL1RL2:Q9HB29:OID20487:v1:Inflammation	IL1RL2	PREVALENT	NASH_biomarker_GRS	DISC	993	0.105443	0.0315833	0.00087529	0.00954607	0.105581	0.0315436	0.000849127	0.00949516	0.0257335
IL1RL2:Q9HB29:OID20487:v1:Inflammation	IL1RL2	INCIDENT	NASH_biomarker_GRS	DISC	1184	0.0580152	0.0277192	0.0365748	0.00323092	0.062299	0.0276533	0.0244599	0.00370959	0.276427
IL1RL2:Q9HB29:OID20487:v1:Inflammation	IL1RL2	PREVALENT	BMI_GWAS_signif	DISC	993	0.0580859	0.0315118	0.0655997	0.00293401	0.0429898	0.0316763	0.17506	0.00157668	0.963806
IL1RL2:Q9HB29:OID20487:v1:Inflammation	IL1RL2	INCIDENT	BMI_GWAS_signif	DISC	1184	-0.0135259	0.0275538	0.623598	0.000178386	-0.0234864	0.0275687	0.394438	0.000532514	0.976091
IL1RL2:Q9HB29:OID20487:v1:Inflammation	IL1RL2	PREVALENT	CKD_GWAS_signif	DISC	993	0.021947	0.0314827	0.485905	0.000420938	0.0138263	0.0314955	0.660767	0.000165261	0.804733
IL1RL2:Q9HB29:OID20487:v1:Inflammation	IL1RL2	INCIDENT	CKD_GWAS_signif	DISC	1184	-0.00359045	0.0275337	0.896271	1.25906e-05	-0.00401071	0.0274319	0.883785	1.5694e-05	0.984997
IL1RL2:Q9HB29:OID20487:v1:Inflammation	IL1RL2	PREVALENT	T2D_GWAS_signif	DISC	993	0.0445977	0.0313651	0.155391	0.00174836	0.064876	0.0316378	0.0405864	0.0035904	0.507612
IL1RL2:Q9HB29:OID20487:v1:Inflammation	IL1RL2	INCIDENT	T2D_GWAS_signif	DISC	1184	0.000963804	0.0276201	0.97217	9.01587e-07	0.0145828	0.0277126	0.598842	0.000203251	0.99681
IL1RL2:Q9HB29:OID20487:v1:Inflammation	IL1RL2	PREVALENT	CAD_GWAS_signif	DISC	993	-0.00429817	0.0313196	0.890874	1.63216e-05	6.43302e-05	0.0312196	0.998356	3.64179e-09	0.998887
IL1RL2:Q9HB29:OID20487:v1:Inflammation	IL1RL2	INCIDENT	CAD_GWAS_signif	DISC	1184	-0.00547284	0.0277516	0.8437	2.87949e-05	-0.00756506	0.027639	0.784358	5.49999e-05	0.987859
IL1RL2:Q9HB29:OID20487:v1:Inflammation	IL1RL2	PREVALENT	obesity	DISC	993	0.00172764	0.0316417	0.956469	2.58359e-06	-0.0119846	0.0316936	0.705413	0.000122625	0.993932
IL1RL2:Q9HB29:OID20487:v1:Inflammation	IL1RL2	INCIDENT	obesity	DISC	1184	-0.027504	0.0277285	0.321458	0.000727848	-0.0364332	0.0276853	0.18845	0.00126952	0.84092
IL1RL2:Q9HB29:OID20487:v1:Inflammation	IL1RL2	PREVALENT	liver_lipid	DISC	993	-0.0136039	0.0316146	0.667073	0.000160437	-0.0118377	0.0315949	0.707991	0.000120385	0.949731
IL1RL2:Q9HB29:OID20487:v1:Inflammation	IL1RL2	INCIDENT	liver_lipid	DISC	1184	-0.0197492	0.0276034	0.474471	0.000378843	-0.0216911	0.0274934	0.430303	0.00045675	0.758122
IL1RL2:Q9HB29:OID20487:v1:Inflammation	IL1RL2	PREVALENT	proinsulin	DISC	993	-0.0230531	0.031761	0.468124	0.000456312	-0.0164157	0.0316981	0.604666	0.000229971	0.896596
IL1RL2:Q9HB29:OID20487:v1:Inflammation	IL1RL2	INCIDENT	proinsulin	DISC	1184	0.003225	0.0276823	0.907277	1.00492e-05	0.00502622	0.0275881	0.855468	2.4369e-05	0.988079
IL1RL2:Q9HB29:OID20487:v1:Inflammation	IL1RL2	PREVALENT	beta_cell	DISC	993	0.0255337	0.0316134	0.419475	0.000564964	0.0367673	0.0316851	0.246185	0.00115326	0.997934
IL1RL2:Q9HB29:OID20487:v1:Inflammation	IL1RL2	INCIDENT	beta_cell	DISC	1184	-0.0382292	0.0275509	0.165538	0.00142318	-0.0275504	0.0275817	0.318074	0.000731881	0.685477
IL1RL2:Q9HB29:OID20487:v1:Inflammation	IL1RL2	PREVALENT	lipodystrophy	DISC	993	0.0237764	0.0312876	0.447487	0.00050017	0.0381058	0.0313454	0.224417	0.00126557	0.940157
IL1RL2:Q9HB29:OID20487:v1:Inflammation	IL1RL2	INCIDENT	lipodystrophy	DISC	1184	0.0115859	0.0274777	0.673361	0.000131618	0.0113971	0.0274012	0.677538	0.000126997	0.999516
IL1RN:P18510:OID20700:v1:Inflammation	IL1RN	PREVALENT	T2D.V2_EUR_prscs	ALL	1848	-0.0420179	0.021856	0.0547032	0.0018186	-0.0150932	0.0196849	0.443339	0.000233803	0.230302
IL1RN:P18510:OID20700:v1:Inflammation	IL1RN	INCIDENT	T2D.V2_EUR_prscs	ALL	2043	-0.0104048	0.0203494	0.609192	0.00011718	0.0186985	0.0181202	0.30224	0.000379832	0.977097
IL1RN:P18510:OID20700:v1:Inflammation	IL1RN	PREVALENT	CAD_EUR_prscs	ALL	1848	-0.00680013	0.0210028	0.746148	5.16847e-05	8.62508e-05	0.0188146	0.996343	8.36053e-09	0.999224
IL1RN:P18510:OID20700:v1:Inflammation	IL1RN	INCIDENT	CAD_EUR_prscs	ALL	2043	0.0253047	0.0204542	0.21618	0.000685566	0.0236692	0.0181537	0.192448	0.000606176	0.696933
IL1RN:P18510:OID20700:v1:Inflammation	IL1RN	PREVALENT	CKD_TA_prscs	ALL	1848	0.062507	0.0210943	0.00308463	0.0043083	0.0307083	0.0190057	0.106329	0.00103705	0.0230759
IL1RN:P18510:OID20700:v1:Inflammation	IL1RN	INCIDENT	CKD_TA_prscs	ALL	2043	0.0335378	0.0201821	0.096718	0.00123617	0.0124032	0.0179758	0.490281	0.000169873	0.384527
IL1RN:P18510:OID20700:v1:Inflammation	IL1RN	PREVALENT	BMI.V1_EUR_prscs	ALL	1848	0.0911007	0.0210675	1.61507e-05	0.00912439	-0.0326501	0.0199476	0.101852	0.00106421	0.00052759
IL1RN:P18510:OID20700:v1:Inflammation	IL1RN	INCIDENT	BMI.V1_EUR_prscs	ALL	2043	0.0777944	0.0201967	0.000120953	0.00660156	-0.0313022	0.0186058	0.0926529	0.00100871	0.00623863
IL1RN:P18510:OID20700:v1:Inflammation	IL1RN	PREVALENT	NASH_biomarker_GRS	ALL	1848	0.0763913	0.0210617	0.000294743	0.00643909	0.0827774	0.0189053	1.26463e-05	0.00754535	0.00495169
IL1RN:P18510:OID20700:v1:Inflammation	IL1RN	INCIDENT	NASH_biomarker_GRS	ALL	2043	0.048797	0.0202174	0.015885	0.00260381	0.0581987	0.0179621	0.00121488	0.00372684	0.144588
IL1RN:P18510:OID20700:v1:Inflammation	IL1RN	PREVALENT	BMI_GWAS_signif	ALL	1848	0.0384644	0.0211464	0.0690847	0.00162836	-0.0158392	0.0191682	0.408731	0.00027154	0.572756
IL1RN:P18510:OID20700:v1:Inflammation	IL1RN	INCIDENT	BMI_GWAS_signif	ALL	2043	0.000955916	0.0203659	0.962568	9.87584e-07	-0.0329858	0.0181326	0.0690416	0.00117908	0.998245
IL1RN:P18510:OID20700:v1:Inflammation	IL1RN	PREVALENT	CKD_GWAS_signif	ALL	1848	0.0248998	0.0210656	0.237356	0.000688358	0.0232126	0.0189248	0.220147	0.000598018	0.522717
IL1RN:P18510:OID20700:v1:Inflammation	IL1RN	INCIDENT	CKD_GWAS_signif	ALL	2043	-0.00116412	0.0201986	0.954046	1.48901e-06	-0.00474892	0.0179201	0.791033	2.5063e-05	0.999588
IL1RN:P18510:OID20700:v1:Inflammation	IL1RN	PREVALENT	T2D_GWAS_signif	ALL	1848	-0.0561764	0.0211384	0.00794117	0.00346862	-0.00159058	0.0191771	0.933908	2.73677e-06	0.0852537
IL1RN:P18510:OID20700:v1:Inflammation	IL1RN	INCIDENT	T2D_GWAS_signif	ALL	2043	-0.0560309	0.0201773	0.00553915	0.00344341	-0.00551537	0.0180941	0.760539	3.31584e-05	0.0785649
IL1RN:P18510:OID20700:v1:Inflammation	IL1RN	PREVALENT	CAD_GWAS_signif	ALL	1848	-0.0196188	0.0210102	0.350545	0.000429715	-0.0161649	0.0188183	0.390457	0.000293429	0.999709
IL1RN:P18510:OID20700:v1:Inflammation	IL1RN	INCIDENT	CAD_GWAS_signif	ALL	2043	-0.0132234	0.0202349	0.513513	0.000191397	-0.00788362	0.018006	0.661556	6.84092e-05	0.981294
IL1RN:P18510:OID20700:v1:Inflammation	IL1RN	PREVALENT	obesity	ALL	1848	0.0399119	0.0210532	0.0581522	0.00176849	0.00788616	0.0189688	0.677648	6.87553e-05	0.458118
IL1RN:P18510:OID20700:v1:Inflammation	IL1RN	INCIDENT	obesity	ALL	2043	0.0280514	0.0201576	0.164197	0.000867272	0.00870983	0.0179402	0.627381	8.4111e-05	0.994445
IL1RN:P18510:OID20700:v1:Inflammation	IL1RN	PREVALENT	liver_lipid	ALL	1848	-0.0063759	0.0211326	0.762909	4.48809e-05	0.00284278	0.0190007	0.881086	8.90511e-06	0.933086
IL1RN:P18510:OID20700:v1:Inflammation	IL1RN	INCIDENT	liver_lipid	ALL	2043	-0.0304882	0.0202402	0.132144	0.00101598	-0.040807	0.0179557	0.0231549	0.00183851	0.353828
IL1RN:P18510:OID20700:v1:Inflammation	IL1RN	PREVALENT	proinsulin	ALL	1848	-0.0739183	0.0210282	0.000450361	0.00605085	-0.0530319	0.0189182	0.00511456	0.00311237	0.39455
IL1RN:P18510:OID20700:v1:Inflammation	IL1RN	INCIDENT	proinsulin	ALL	2043	-0.0130812	0.0202551	0.51847	0.000186929	0.00431522	0.0179911	0.810469	2.05314e-05	0.856239
IL1RN:P18510:OID20700:v1:Inflammation	IL1RN	PREVALENT	beta_cell	ALL	1848	-0.0272578	0.0211162	0.196922	0.000820832	0.00946018	0.0190802	0.620089	9.7785e-05	0.867642
IL1RN:P18510:OID20700:v1:Inflammation	IL1RN	INCIDENT	beta_cell	ALL	2043	-0.0542913	0.0201664	0.00715853	0.00323717	-0.016854	0.0180047	0.349342	0.000312595	0.23916
IL1RN:P18510:OID20700:v1:Inflammation	IL1RN	PREVALENT	lipodystrophy	ALL	1848	-0.0260115	0.0209658	0.214892	0.000758301	0.006894	0.0189159	0.715561	5.28392e-05	0.994833
IL1RN:P18510:OID20700:v1:Inflammation	IL1RN	INCIDENT	lipodystrophy	ALL	2043	-0.0160239	0.0201517	0.426613	0.000283348	-0.0123845	0.0179076	0.489285	0.000170654	0.883536
IL1RN:P18510:OID20700:v1:Inflammation	IL1RN	PREVALENT	T2D.V2_EUR_prscs	DISC	1007	-0.0666115	0.0282282	0.0184883	0.00529363	-0.0397111	0.0253281	0.117247	0.00187085	0.328455
IL1RN:P18510:OID20700:v1:Inflammation	IL1RN	INCIDENT	T2D.V2_EUR_prscs	DISC	1201	-0.00148737	0.0262458	0.954817	2.60535e-06	0.0137286	0.0233432	0.556567	0.000221585	0.999339
IL1RN:P18510:OID20700:v1:Inflammation	IL1RN	PREVALENT	CAD_EUR_prscs	DISC	1007	-0.0122885	0.0281751	0.66283	0.000181858	0.00921605	0.0251811	0.714454	0.000102194	0.999945
IL1RN:P18510:OID20700:v1:Inflammation	IL1RN	INCIDENT	CAD_EUR_prscs	DISC	1201	-0.00514343	0.0263485	0.845265	3.09122e-05	0.0025383	0.0233478	0.913446	7.57404e-06	0.965331
IL1RN:P18510:OID20700:v1:Inflammation	IL1RN	PREVALENT	CKD_TA_prscs	DISC	1007	0.0618807	0.028398	0.0295726	0.00451781	0.0273168	0.0255085	0.284492	0.000874001	0.15334
IL1RN:P18510:OID20700:v1:Inflammation	IL1RN	INCIDENT	CKD_TA_prscs	DISC	1201	0.0642844	0.0260116	0.0136036	0.00492861	0.0375482	0.0231719	0.105418	0.00167879	0.2051
IL1RN:P18510:OID20700:v1:Inflammation	IL1RN	PREVALENT	BMI.V1_EUR_prscs	DISC	1007	0.116574	0.0281417	3.74226e-05	0.0161177	-0.00877726	0.0267761	0.743134	8.19824e-05	0.00272988
IL1RN:P18510:OID20700:v1:Inflammation	IL1RN	INCIDENT	BMI.V1_EUR_prscs	DISC	1201	0.0935158	0.026006	0.000336962	0.0103731	-0.0356117	0.0243679	0.144175	0.00136608	0.0183457
IL1RN:P18510:OID20700:v1:Inflammation	IL1RN	PREVALENT	NASH_biomarker_GRS	DISC	1007	0.0821719	0.028637	0.00420311	0.00780559	0.0833371	0.0255927	0.0011689	0.00800116	0.0744406
IL1RN:P18510:OID20700:v1:Inflammation	IL1RN	INCIDENT	NASH_biomarker_GRS	DISC	1201	0.0604482	0.0261446	0.0209498	0.00431655	0.0742589	0.0231677	0.00138672	0.00652497	0.195532
IL1RN:P18510:OID20700:v1:Inflammation	IL1RN	PREVALENT	BMI_GWAS_signif	DISC	1007	0.0395354	0.0284088	0.164351	0.00184815	-0.00847566	0.0256055	0.74071	8.35948e-05	0.998312
IL1RN:P18510:OID20700:v1:Inflammation	IL1RN	INCIDENT	BMI_GWAS_signif	DISC	1201	0.0245628	0.0259966	0.344937	0.00072366	-0.0146287	0.0231688	0.527907	0.000255383	0.965611
IL1RN:P18510:OID20700:v1:Inflammation	IL1RN	PREVALENT	CKD_GWAS_signif	DISC	1007	0.0197897	0.028471	0.487173	0.000461752	-0.00179978	0.0255344	0.943823	3.79082e-06	0.804909
IL1RN:P18510:OID20700:v1:Inflammation	IL1RN	INCIDENT	CKD_GWAS_signif	DISC	1201	-0.0081411	0.026007	0.754311	7.94873e-05	-0.00251613	0.0230627	0.913143	7.62747e-06	0.942488
IL1RN:P18510:OID20700:v1:Inflammation	IL1RN	PREVALENT	T2D_GWAS_signif	DISC	1007	-0.100163	0.028251	0.000411003	0.0118633	-0.0327438	0.0257409	0.203667	0.00123258	0.0416093
IL1RN:P18510:OID20700:v1:Inflammation	IL1RN	INCIDENT	T2D_GWAS_signif	DISC	1201	-0.046582	0.0260264	0.0737497	0.00259149	0.00409821	0.0232867	0.860333	1.98472e-05	0.558292
IL1RN:P18510:OID20700:v1:Inflammation	IL1RN	PREVALENT	CAD_GWAS_signif	DISC	1007	-0.0426397	0.0282532	0.131579	0.00217276	-0.0262979	0.0252487	0.297885	0.000826824	0.998887
IL1RN:P18510:OID20700:v1:Inflammation	IL1RN	INCIDENT	CAD_GWAS_signif	DISC	1201	-0.0174393	0.0261732	0.50535	0.000360022	-0.0228562	0.0231942	0.324623	0.000621752	0.94137
IL1RN:P18510:OID20700:v1:Inflammation	IL1RN	PREVALENT	obesity	DISC	1007	0.019267	0.028497	0.499138	0.000436894	-0.014545	0.0255716	0.569631	0.00024678	0.897037
IL1RN:P18510:OID20700:v1:Inflammation	IL1RN	INCIDENT	obesity	DISC	1201	0.0220848	0.0261204	0.398009	0.00057957	-0.00907018	0.0232106	0.696034	9.78452e-05	0.861837
IL1RN:P18510:OID20700:v1:Inflammation	IL1RN	PREVALENT	liver_lipid	DISC	1007	0.00613979	0.0286015	0.830073	4.40618e-05	0.00873689	0.025618	0.733146	8.87395e-05	0.97933
IL1RN:P18510:OID20700:v1:Inflammation	IL1RN	INCIDENT	liver_lipid	DISC	1201	-0.0326023	0.0260888	0.211676	0.00126517	-0.0371432	0.0231156	0.108364	0.00165084	0.535156
IL1RN:P18510:OID20700:v1:Inflammation	IL1RN	PREVALENT	proinsulin	DISC	1007	-0.104631	0.0284064	0.000243137	0.0127909	-0.074605	0.0254862	0.00350147	0.00647971	0.357412
IL1RN:P18510:OID20700:v1:Inflammation	IL1RN	INCIDENT	proinsulin	DISC	1201	-0.0342381	0.0260796	0.189501	0.00139611	-0.0281189	0.0231325	0.224404	0.000945646	0.932215
IL1RN:P18510:OID20700:v1:Inflammation	IL1RN	PREVALENT	beta_cell	DISC	1007	-0.0351421	0.0284886	0.217676	0.00145269	0.00804125	0.0256162	0.753656	7.51832e-05	0.935965
IL1RN:P18510:OID20700:v1:Inflammation	IL1RN	INCIDENT	beta_cell	DISC	1201	-0.0728516	0.0259336	0.00505132	0.00635813	-0.0289286	0.0231796	0.21228	0.000996756	0.299179
IL1RN:P18510:OID20700:v1:Inflammation	IL1RN	PREVALENT	lipodystrophy	DISC	1007	-0.0528167	0.0281887	0.0612803	0.00334463	-0.00915692	0.0253658	0.718184	9.94236e-05	0.917434
IL1RN:P18510:OID20700:v1:Inflammation	IL1RN	INCIDENT	lipodystrophy	DISC	1201	-0.00640326	0.0259448	0.805104	4.94118e-05	-0.0004023	0.0230304	0.986066	1.9554e-07	0.999516
IL22:Q9GZX6:OID31407:v1:Oncology_II	IL22	PREVALENT	T2D.V2_EUR_prscs	ALL	1861	0.0157734	0.0233007	0.498526	0.000226183	0.0227161	0.0232775	0.329255	0.000468972	0.707368
IL22:Q9GZX6:OID31407:v1:Oncology_II	IL22	INCIDENT	T2D.V2_EUR_prscs	ALL	2070	-0.00986918	0.0213477	0.643912	9.23485e-05	-0.00610551	0.0214022	0.775463	3.52853e-05	0.977097
IL22:Q9GZX6:OID31407:v1:Oncology_II	IL22	PREVALENT	CAD_EUR_prscs	ALL	1861	0.0105187	0.0223818	0.638435	0.000109029	0.0087264	0.0223031	0.695649	7.54199e-05	0.999224
IL22:Q9GZX6:OID31407:v1:Oncology_II	IL22	INCIDENT	CAD_EUR_prscs	ALL	2070	0.00509742	0.0214545	0.812222	2.43933e-05	0.0016919	0.0214384	0.937105	2.70051e-06	0.950263
IL22:Q9GZX6:OID31407:v1:Oncology_II	IL22	PREVALENT	CKD_TA_prscs	ALL	1861	0.0500108	0.0225371	0.0266083	0.0024244	0.0421887	0.0225257	0.0612443	0.0017249	0.105216
IL22:Q9GZX6:OID31407:v1:Oncology_II	IL22	INCIDENT	CKD_TA_prscs	ALL	2070	0.0101269	0.0211827	0.632648	9.87561e-05	0.00842539	0.0212211	0.691389	6.83428e-05	0.894721
IL22:Q9GZX6:OID31407:v1:Oncology_II	IL22	PREVALENT	BMI.V1_EUR_prscs	ALL	1861	0.0633452	0.0225177	0.00495949	0.00388987	0.0335472	0.023566	0.154754	0.000997312	0.0376767
IL22:Q9GZX6:OID31407:v1:Oncology_II	IL22	INCIDENT	BMI.V1_EUR_prscs	ALL	2070	0.0672343	0.0212516	0.00158091	0.00430387	0.0443168	0.0220059	0.0441586	0.00175492	0.0317739
IL22:Q9GZX6:OID31407:v1:Oncology_II	IL22	PREVALENT	NASH_biomarker_GRS	ALL	1861	0.0251358	0.022528	0.264674	0.000614188	0.0291393	0.0224957	0.195374	0.000825916	0.544599
IL22:Q9GZX6:OID31407:v1:Oncology_II	IL22	INCIDENT	NASH_biomarker_GRS	ALL	2070	0.00246289	0.021252	0.907751	5.80374e-06	0.00637656	0.0212813	0.764489	3.89263e-05	0.974987
IL22:Q9GZX6:OID31407:v1:Oncology_II	IL22	PREVALENT	BMI_GWAS_signif	ALL	1861	0.0281087	0.0225428	0.212595	0.000766922	0.0127263	0.0226683	0.574585	0.000155266	0.788693
IL22:Q9GZX6:OID31407:v1:Oncology_II	IL22	INCIDENT	BMI_GWAS_signif	ALL	2070	0.0342738	0.0213633	0.108798	0.00111084	0.0263477	0.0214354	0.219154	0.000654602	0.998245
IL22:Q9GZX6:OID31407:v1:Oncology_II	IL22	PREVALENT	CKD_GWAS_signif	ALL	1861	0.026823	0.0224586	0.232508	0.00070366	0.0270569	0.0224083	0.22742	0.000717736	0.516293
IL22:Q9GZX6:OID31407:v1:Oncology_II	IL22	INCIDENT	CKD_GWAS_signif	ALL	2070	0.0163783	0.0211911	0.43968	0.00025806	0.017077	0.0211661	0.419873	0.000282152	0.932013
IL22:Q9GZX6:OID31407:v1:Oncology_II	IL22	PREVALENT	T2D_GWAS_signif	ALL	1861	-0.0151495	0.0225737	0.502236	0.0002223	-0.00403055	0.0226912	0.859037	1.5545e-05	0.709912
IL22:Q9GZX6:OID31407:v1:Oncology_II	IL22	INCIDENT	T2D_GWAS_signif	ALL	2070	-0.0338023	0.0212115	0.111187	0.00109602	-0.0228692	0.0213718	0.284719	0.000496199	0.441146
IL22:Q9GZX6:OID31407:v1:Oncology_II	IL22	PREVALENT	CAD_GWAS_signif	ALL	1861	-0.0277449	0.022368	0.214994	0.000758932	-0.0359069	0.0222841	0.107286	0.00127737	0.999709
IL22:Q9GZX6:OID31407:v1:Oncology_II	IL22	INCIDENT	CAD_GWAS_signif	ALL	2070	-0.0150218	0.02121	0.478878	0.000216706	-0.0136027	0.0212441	0.522048	0.000177733	0.977515
IL22:Q9GZX6:OID31407:v1:Oncology_II	IL22	PREVALENT	obesity	ALL	1861	0.00366542	0.0224606	0.870384	1.3148e-05	-0.00935876	0.0224637	0.677008	8.55098e-05	0.940948
IL22:Q9GZX6:OID31407:v1:Oncology_II	IL22	INCIDENT	obesity	ALL	2070	-0.00223566	0.0211591	0.915863	4.82427e-06	-0.010516	0.0212074	0.620046	0.000106599	0.994445
IL22:Q9GZX6:OID31407:v1:Oncology_II	IL22	PREVALENT	liver_lipid	ALL	1861	-0.015335	0.0225073	0.495748	0.000229123	-0.00962796	0.0225048	0.668835	9.01689e-05	0.81114
IL22:Q9GZX6:OID31407:v1:Oncology_II	IL22	INCIDENT	liver_lipid	ALL	2070	-0.00590087	0.0212529	0.78131	3.33117e-05	-0.0050989	0.0212376	0.810287	2.49926e-05	0.898079
IL22:Q9GZX6:OID31407:v1:Oncology_II	IL22	PREVALENT	proinsulin	ALL	1861	0.017069	0.0224809	0.447791	0.00028452	0.0241654	0.0224366	0.281603	0.000571181	0.954666
IL22:Q9GZX6:OID31407:v1:Oncology_II	IL22	INCIDENT	proinsulin	ALL	2070	-0.00641056	0.0212224	0.762633	3.94276e-05	-0.00322898	0.0212163	0.87905	1.00431e-05	0.939206
IL22:Q9GZX6:OID31407:v1:Oncology_II	IL22	PREVALENT	beta_cell	ALL	1861	0.00376876	0.0225289	0.867164	1.38156e-05	0.0108944	0.0225704	0.629377	0.000114778	0.984993
IL22:Q9GZX6:OID31407:v1:Oncology_II	IL22	INCIDENT	beta_cell	ALL	2070	-0.0253804	0.0211998	0.231369	0.000618932	-0.0150332	0.0212788	0.479969	0.000216362	0.792283
IL22:Q9GZX6:OID31407:v1:Oncology_II	IL22	PREVALENT	lipodystrophy	ALL	1861	-0.00100728	0.0223489	0.964056	1.00288e-06	0.00917926	0.0223553	0.681409	8.30612e-05	0.998048
IL22:Q9GZX6:OID31407:v1:Oncology_II	IL22	INCIDENT	lipodystrophy	ALL	2070	-0.0123096	0.0211625	0.560853	0.000146184	-0.0121919	0.0211672	0.564692	0.000143824	0.905848
IL22:Q9GZX6:OID31407:v1:Oncology_II	IL22	PREVALENT	T2D.V2_EUR_prscs	DISC	1016	0.00197945	0.0290103	0.945615	4.23491e-06	0.0061345	0.0290819	0.83298	4.05176e-05	0.982288
IL22:Q9GZX6:OID31407:v1:Oncology_II	IL22	INCIDENT	T2D.V2_EUR_prscs	DISC	1219	0.00562181	0.0276426	0.838877	3.18891e-05	0.00780632	0.0277352	0.778408	6.11354e-05	0.999339
IL22:Q9GZX6:OID31407:v1:Oncology_II	IL22	PREVALENT	CAD_EUR_prscs	DISC	1016	0.0104329	0.0289235	0.718399	0.000118334	0.0107466	0.0289149	0.710225	0.000125773	0.999945
IL22:Q9GZX6:OID31407:v1:Oncology_II	IL22	INCIDENT	CAD_EUR_prscs	DISC	1219	0.00958887	0.0276821	0.72911	9.2503e-05	0.00995116	0.0276738	0.719221	9.97823e-05	0.934838
IL22:Q9GZX6:OID31407:v1:Oncology_II	IL22	PREVALENT	CKD_TA_prscs	DISC	1016	0.0172678	0.0291913	0.554298	0.000318179	0.0127073	0.0292813	0.664406	0.000171471	0.756188
IL22:Q9GZX6:OID31407:v1:Oncology_II	IL22	INCIDENT	CKD_TA_prscs	DISC	1219	-0.00989668	0.027401	0.71803	0.000100568	-0.0148792	0.027495	0.588502	0.000225959	0.955659
IL22:Q9GZX6:OID31407:v1:Oncology_II	IL22	PREVALENT	BMI.V1_EUR_prscs	DISC	1016	0.0668677	0.0290414	0.0215202	0.00479589	0.0483861	0.0306844	0.115151	0.00225853	0.161814
IL22:Q9GZX6:OID31407:v1:Oncology_II	IL22	INCIDENT	BMI.V1_EUR_prscs	DISC	1219	0.0854051	0.0274448	0.00190416	0.00740485	0.0702696	0.0289394	0.0153271	0.00452733	0.0491074
IL22:Q9GZX6:OID31407:v1:Oncology_II	IL22	PREVALENT	NASH_biomarker_GRS	DISC	1016	0.0121914	0.0294281	0.678763	0.000156087	0.0138358	0.0294746	0.63888	0.000200615	0.937479
IL22:Q9GZX6:OID31407:v1:Oncology_II	IL22	INCIDENT	NASH_biomarker_GRS	DISC	1219	0.0135807	0.0276126	0.622931	0.000186469	0.0158968	0.0276586	0.565573	0.000254873	0.909666
IL22:Q9GZX6:OID31407:v1:Oncology_II	IL22	PREVALENT	BMI_GWAS_signif	DISC	1016	0.0322351	0.0292125	0.270098	0.0011062	0.02131	0.0294398	0.469335	0.00047688	0.998312
IL22:Q9GZX6:OID31407:v1:Oncology_II	IL22	INCIDENT	BMI_GWAS_signif	DISC	1219	0.0654067	0.0273237	0.0168335	0.00439641	0.0610135	0.027482	0.0266033	0.00378793	0.965611
IL22:Q9GZX6:OID31407:v1:Oncology_II	IL22	PREVALENT	CKD_GWAS_signif	DISC	1016	0.0285386	0.0291671	0.328097	0.000869977	0.0258157	0.0292534	0.377736	0.000708617	0.712046
IL22:Q9GZX6:OID31407:v1:Oncology_II	IL22	INCIDENT	CKD_GWAS_signif	DISC	1219	-0.00518458	0.0273875	0.849887	2.76294e-05	-0.00334788	0.0273951	0.902756	1.1526e-05	0.975205
IL22:Q9GZX6:OID31407:v1:Oncology_II	IL22	PREVALENT	T2D_GWAS_signif	DISC	1016	-0.0380732	0.0290819	0.190788	0.00155626	-0.0311393	0.0294938	0.291331	0.00101391	0.561871
IL22:Q9GZX6:OID31407:v1:Oncology_II	IL22	INCIDENT	T2D_GWAS_signif	DISC	1219	-0.0271816	0.0274347	0.322002	0.000756217	-0.020788	0.0276403	0.45215	0.000436332	0.89989
IL22:Q9GZX6:OID31407:v1:Oncology_II	IL22	PREVALENT	CAD_GWAS_signif	DISC	1016	-0.0387371	0.0289909	0.181807	0.00162101	-0.0416614	0.0289724	0.15077	0.00187893	0.998887
IL22:Q9GZX6:OID31407:v1:Oncology_II	IL22	INCIDENT	CAD_GWAS_signif	DISC	1219	-0.0089982	0.0274541	0.743156	8.2817e-05	-0.00970061	0.0274568	0.723924	9.63259e-05	0.979119
IL22:Q9GZX6:OID31407:v1:Oncology_II	IL22	PREVALENT	obesity	DISC	1016	0.00371715	0.0291653	0.89861	1.47755e-05	-0.00495973	0.0292884	0.865564	2.61133e-05	0.973546
IL22:Q9GZX6:OID31407:v1:Oncology_II	IL22	INCIDENT	obesity	DISC	1219	-0.0120118	0.0275262	0.662643	0.000146797	-0.0185707	0.0276117	0.501359	0.00034897	0.925078
IL22:Q9GZX6:OID31407:v1:Oncology_II	IL22	PREVALENT	liver_lipid	DISC	1016	-0.0474229	0.029172	0.104356	0.00239724	-0.0401945	0.0292502	0.169715	0.0017162	0.793115
IL22:Q9GZX6:OID31407:v1:Oncology_II	IL22	INCIDENT	liver_lipid	DISC	1219	-0.000950946	0.0274455	0.972366	9.2562e-07	-1.01529e-05	0.0274472	0.999705	1.05604e-10	0.987341
IL22:Q9GZX6:OID31407:v1:Oncology_II	IL22	PREVALENT	proinsulin	DISC	1016	0.00432622	0.0292821	0.882577	1.98547e-05	0.00890229	0.0293168	0.761454	8.39611e-05	0.983242
IL22:Q9GZX6:OID31407:v1:Oncology_II	IL22	INCIDENT	proinsulin	DISC	1219	-0.0127242	0.0274147	0.642636	0.000166064	-0.0136443	0.0274292	0.618976	0.000190929	0.96789
IL22:Q9GZX6:OID31407:v1:Oncology_II	IL22	PREVALENT	beta_cell	DISC	1016	-0.000508273	0.0292743	0.986151	2.7421e-07	0.00338145	0.0293976	0.90845	1.20483e-05	0.999557
IL22:Q9GZX6:OID31407:v1:Oncology_II	IL22	INCIDENT	beta_cell	DISC	1219	-0.0402097	0.0273699	0.14207	0.00166101	-0.0337367	0.0275339	0.220718	0.00115718	0.660094
IL22:Q9GZX6:OID31407:v1:Oncology_II	IL22	PREVALENT	lipodystrophy	DISC	1016	-0.0189474	0.0289584	0.513077	0.000389241	-0.00951014	0.0291253	0.744099	9.7081e-05	0.940157
IL22:Q9GZX6:OID31407:v1:Oncology_II	IL22	INCIDENT	lipodystrophy	DISC	1219	-0.00481967	0.0272843	0.859817	2.40581e-05	-0.00433174	0.0273167	0.874031	1.94067e-05	0.999516
IL25:Q9H293:OID31243:v1:Oncology_II	IL25	PREVALENT	T2D.V2_EUR_prscs	ALL	1799	-0.0122556	0.025173	0.626422	0.000132624	-0.0120746	0.0252811	0.632986	0.000128743	0.799341
IL25:Q9H293:OID31243:v1:Oncology_II	IL25	INCIDENT	T2D.V2_EUR_prscs	ALL	2001	-0.0353981	0.0228985	0.122299	0.00119682	-0.0381409	0.0230919	0.0987593	0.00137876	0.866192
IL25:Q9H293:OID31243:v1:Oncology_II	IL25	PREVALENT	CAD_EUR_prscs	ALL	1799	0.0189195	0.0242577	0.435533	0.00034029	0.0234004	0.0243014	0.335721	0.000523092	0.999224
IL25:Q9H293:OID31243:v1:Oncology_II	IL25	INCIDENT	CAD_EUR_prscs	ALL	2001	-0.0131399	0.022983	0.567576	0.000163876	-0.0120269	0.0231112	0.60285	0.000137039	0.862536
IL25:Q9H293:OID31243:v1:Oncology_II	IL25	PREVALENT	CKD_TA_prscs	ALL	1799	-0.0157258	0.0244866	0.520813	0.000230754	-0.0210714	0.0245995	0.391795	0.000413981	0.693159
IL25:Q9H293:OID31243:v1:Oncology_II	IL25	INCIDENT	CKD_TA_prscs	ALL	2001	0.0674233	0.0226415	0.00293866	0.00442636	0.0689905	0.0228236	0.00253781	0.00460249	0.0344209
IL25:Q9H293:OID31243:v1:Oncology_II	IL25	PREVALENT	BMI.V1_EUR_prscs	ALL	1799	0.0281757	0.0244565	0.249449	0.000742179	0.0224653	0.0256971	0.382112	0.000431214	0.534535
IL25:Q9H293:OID31243:v1:Oncology_II	IL25	INCIDENT	BMI.V1_EUR_prscs	ALL	2001	0.0509448	0.0227999	0.0255679	0.00249711	0.0471363	0.0237438	0.0472639	0.0019905	0.199003
IL25:Q9H293:OID31243:v1:Oncology_II	IL25	PREVALENT	NASH_biomarker_GRS	ALL	1799	0.014826	0.0244226	0.543889	0.000206183	0.0120453	0.0245569	0.623838	0.000135787	0.752942
IL25:Q9H293:OID31243:v1:Oncology_II	IL25	INCIDENT	NASH_biomarker_GRS	ALL	2001	0.0337759	0.022774	0.138212	0.0011017	0.0357947	0.0229448	0.118917	0.00123015	0.503525
IL25:Q9H293:OID31243:v1:Oncology_II	IL25	PREVALENT	BMI_GWAS_signif	ALL	1799	0.0214828	0.0244453	0.379625	0.000431995	0.0215824	0.0247306	0.382947	0.000429703	0.857584
IL25:Q9H293:OID31243:v1:Oncology_II	IL25	INCIDENT	BMI_GWAS_signif	ALL	2001	0.0436363	0.0229123	0.0569935	0.00181538	0.044523	0.0231213	0.0542982	0.00187305	0.998245
IL25:Q9H293:OID31243:v1:Oncology_II	IL25	PREVALENT	CKD_GWAS_signif	ALL	1799	0.0159394	0.0243219	0.512328	0.000240282	0.0130263	0.0243679	0.593016	0.000161274	0.761115
IL25:Q9H293:OID31243:v1:Oncology_II	IL25	INCIDENT	CKD_GWAS_signif	ALL	2001	0.0735443	0.0226532	0.00118813	0.00525659	0.0744168	0.022767	0.00109978	0.00537731	0.124754
IL25:Q9H293:OID31243:v1:Oncology_II	IL25	PREVALENT	T2D_GWAS_signif	ALL	1799	-0.0379407	0.0244353	0.120677	0.00134726	-0.0368303	0.0246713	0.135662	0.0012563	0.346475
IL25:Q9H293:OID31243:v1:Oncology_II	IL25	INCIDENT	T2D_GWAS_signif	ALL	2001	-0.0362968	0.0227662	0.111025	0.00127293	-0.0336	0.0230713	0.145458	0.00107225	0.441101
IL25:Q9H293:OID31243:v1:Oncology_II	IL25	PREVALENT	CAD_GWAS_signif	ALL	1799	0.0354656	0.0242466	0.143729	0.0011958	0.0380438	0.0243181	0.117902	0.00137949	0.999709
IL25:Q9H293:OID31243:v1:Oncology_II	IL25	INCIDENT	CAD_GWAS_signif	ALL	2001	-0.00696062	0.022741	0.759575	4.69755e-05	-0.00545144	0.0229232	0.812051	2.8622e-05	0.995276
IL25:Q9H293:OID31243:v1:Oncology_II	IL25	PREVALENT	obesity	ALL	1799	0.0246874	0.0242748	0.309296	0.000578445	0.0239508	0.0244112	0.326662	0.000543059	0.630719
IL25:Q9H293:OID31243:v1:Oncology_II	IL25	INCIDENT	obesity	ALL	2001	-0.0336816	0.0226562	0.137273	0.00110696	-0.0372183	0.0228467	0.103467	0.00134125	0.994445
IL25:Q9H293:OID31243:v1:Oncology_II	IL25	PREVALENT	liver_lipid	ALL	1799	0.0349411	0.0244064	0.152428	0.0011456	0.0314512	0.0245308	0.199976	0.000926969	0.659738
IL25:Q9H293:OID31243:v1:Oncology_II	IL25	INCIDENT	liver_lipid	ALL	2001	-0.00993493	0.0228075	0.663177	9.51366e-05	-0.0114748	0.0229296	0.616827	0.000126729	0.835722
IL25:Q9H293:OID31243:v1:Oncology_II	IL25	PREVALENT	proinsulin	ALL	1799	-0.00992086	0.0243133	0.683292	9.31645e-05	-0.00865992	0.0244133	0.722841	7.10187e-05	0.980042
IL25:Q9H293:OID31243:v1:Oncology_II	IL25	INCIDENT	proinsulin	ALL	2001	-0.036442	0.0227449	0.109273	0.00128552	-0.0340938	0.0228896	0.136523	0.00112154	0.683577
IL25:Q9H293:OID31243:v1:Oncology_II	IL25	PREVALENT	beta_cell	ALL	1799	0.00594267	0.0243738	0.807404	3.32646e-05	0.00880862	0.0245216	0.719475	7.28306e-05	0.97657
IL25:Q9H293:OID31243:v1:Oncology_II	IL25	INCIDENT	beta_cell	ALL	2001	-0.0277905	0.0227538	0.222099	0.000747428	-0.0244635	0.0230007	0.287644	0.000572192	0.783841
IL25:Q9H293:OID31243:v1:Oncology_II	IL25	PREVALENT	lipodystrophy	ALL	1799	0.0163739	0.0242109	0.498939	0.000255886	0.0216999	0.0244	0.373944	0.000446237	0.994833
IL25:Q9H293:OID31243:v1:Oncology_II	IL25	INCIDENT	lipodystrophy	ALL	2001	0.0160321	0.0226913	0.479942	0.000250248	0.0161802	0.0228385	0.478745	0.000253957	0.898509
IL25:Q9H293:OID31243:v1:Oncology_II	IL25	PREVALENT	T2D.V2_EUR_prscs	DISC	976	0.0120458	0.033074	0.715787	0.00013697	0.0117542	0.0331741	0.723181	0.000130417	0.886442
IL25:Q9H293:OID31243:v1:Oncology_II	IL25	INCIDENT	T2D.V2_EUR_prscs	DISC	1176	-0.0372233	0.0294255	0.206133	0.00137668	-0.0407338	0.0295067	0.167712	0.00164514	0.999339
IL25:Q9H293:OID31243:v1:Oncology_II	IL25	PREVALENT	CAD_EUR_prscs	DISC	976	-0.000610903	0.0330201	0.985243	3.53492e-07	0.00239531	0.0330528	0.942244	5.45643e-06	0.999945
IL25:Q9H293:OID31243:v1:Oncology_II	IL25	INCIDENT	CAD_EUR_prscs	DISC	1176	-0.00775657	0.0294324	0.792184	5.98316e-05	-0.00614525	0.0294181	0.834569	3.77321e-05	0.952385
IL25:Q9H293:OID31243:v1:Oncology_II	IL25	PREVALENT	CKD_TA_prscs	DISC	976	-0.0253132	0.0334232	0.449031	0.000591998	-0.0271917	0.0336088	0.418689	0.000679607	0.668617
IL25:Q9H293:OID31243:v1:Oncology_II	IL25	INCIDENT	CKD_TA_prscs	DISC	1176	0.0325696	0.0290925	0.263159	0.00107856	0.028968	0.0291951	0.321305	0.000850571	0.796795
IL25:Q9H293:OID31243:v1:Oncology_II	IL25	PREVALENT	BMI.V1_EUR_prscs	DISC	976	0.0245767	0.0332849	0.460476	0.000562713	0.0180904	0.0351699	0.607115	0.000274811	0.739067
IL25:Q9H293:OID31243:v1:Oncology_II	IL25	INCIDENT	BMI.V1_EUR_prscs	DISC	1176	0.0628672	0.0292874	0.032042	0.00395345	0.0540852	0.0308639	0.0799838	0.00264813	0.226336
IL25:Q9H293:OID31243:v1:Oncology_II	IL25	PREVALENT	NASH_biomarker_GRS	DISC	976	0.0189629	0.0336793	0.573542	0.000327285	0.012309	0.0338127	0.715915	0.000137667	0.893276
IL25:Q9H293:OID31243:v1:Oncology_II	IL25	INCIDENT	NASH_biomarker_GRS	DISC	1176	0.0403359	0.0294496	0.171068	0.0016135	0.0442188	0.0294829	0.133946	0.00194122	0.605568
IL25:Q9H293:OID31243:v1:Oncology_II	IL25	PREVALENT	BMI_GWAS_signif	DISC	976	0.0465832	0.0333968	0.163401	0.00200504	0.049637	0.0337777	0.142035	0.00223838	0.998312
IL25:Q9H293:OID31243:v1:Oncology_II	IL25	INCIDENT	BMI_GWAS_signif	DISC	1176	0.0415663	0.0291389	0.154006	0.00174992	0.0405947	0.0292812	0.16591	0.00165917	0.965611
IL25:Q9H293:OID31243:v1:Oncology_II	IL25	PREVALENT	CKD_GWAS_signif	DISC	976	-0.028009	0.033274	0.400137	0.00073121	-0.0296968	0.0333944	0.374088	0.000820923	0.756133
IL25:Q9H293:OID31243:v1:Oncology_II	IL25	INCIDENT	CKD_GWAS_signif	DISC	1176	0.0765338	0.0290464	0.00853276	0.00594444	0.0760108	0.0290467	0.00899455	0.00588542	0.533752
IL25:Q9H293:OID31243:v1:Oncology_II	IL25	PREVALENT	T2D_GWAS_signif	DISC	976	-0.0366539	0.0332461	0.270532	0.00125365	-0.0361175	0.0337015	0.284142	0.00119178	0.661618
IL25:Q9H293:OID31243:v1:Oncology_II	IL25	INCIDENT	T2D_GWAS_signif	DISC	1176	-0.0529075	0.0292151	0.0704136	0.00281723	-0.0484807	0.0294181	0.0996369	0.00234277	0.549114
IL25:Q9H293:OID31243:v1:Oncology_II	IL25	PREVALENT	CAD_GWAS_signif	DISC	976	0.0324388	0.0331397	0.32791	0.000988494	0.0342252	0.0332101	0.303017	0.00110218	0.998887
IL25:Q9H293:OID31243:v1:Oncology_II	IL25	INCIDENT	CAD_GWAS_signif	DISC	1176	0.00901679	0.02923	0.757777	8.19744e-05	0.0107331	0.0292217	0.713466	0.000116644	0.979119
IL25:Q9H293:OID31243:v1:Oncology_II	IL25	PREVALENT	obesity	DISC	976	0.0327174	0.0333037	0.326164	0.000995654	0.0314642	0.0334743	0.34749	0.000917057	0.893304
IL25:Q9H293:OID31243:v1:Oncology_II	IL25	INCIDENT	obesity	DISC	1176	-0.0367004	0.0292814	0.210332	0.00135151	-0.0414634	0.0293647	0.158225	0.001721	0.809607
IL25:Q9H293:OID31243:v1:Oncology_II	IL25	PREVALENT	liver_lipid	DISC	976	0.0487144	0.0334215	0.145299	0.00218903	0.0489283	0.0335853	0.145504	0.00219999	0.811182
IL25:Q9H293:OID31243:v1:Oncology_II	IL25	INCIDENT	liver_lipid	DISC	1176	-0.00552088	0.0291874	0.850007	3.08235e-05	-0.0064247	0.0291818	0.825786	4.19123e-05	0.939128
IL25:Q9H293:OID31243:v1:Oncology_II	IL25	PREVALENT	proinsulin	DISC	976	-0.0379236	0.0333777	0.25617	0.00133134	-0.0397456	0.033494	0.235675	0.00146076	0.796975
IL25:Q9H293:OID31243:v1:Oncology_II	IL25	INCIDENT	proinsulin	DISC	1176	-0.0132576	0.0291502	0.649337	0.000178172	-0.0117899	0.0291599	0.686055	0.00014134	0.96789
IL25:Q9H293:OID31243:v1:Oncology_II	IL25	PREVALENT	beta_cell	DISC	976	0.00630035	0.0333984	0.850415	3.67496e-05	0.00702802	0.0334913	0.833834	4.57494e-05	0.997934
IL25:Q9H293:OID31243:v1:Oncology_II	IL25	INCIDENT	beta_cell	DISC	1176	-0.0467864	0.0292495	0.109977	0.00219929	-0.0419852	0.0294513	0.154269	0.00175417	0.643443
IL25:Q9H293:OID31243:v1:Oncology_II	IL25	PREVALENT	lipodystrophy	DISC	976	0.0446933	0.033083	0.177044	0.00188109	0.0491905	0.0332792	0.139721	0.00226456	0.928143
IL25:Q9H293:OID31243:v1:Oncology_II	IL25	INCIDENT	lipodystrophy	DISC	1176	0.0129601	0.0290464	0.655549	0.000171484	0.0147915	0.0290722	0.611002	0.000223794	0.999516
IL2RA:P01589:OID20267:v1:Cardiometabolic	IL2RA	PREVALENT	T2D.V2_EUR_prscs	ALL	1833	-0.0126032	0.0249056	0.612893	0.000129346	-0.00110735	0.0248212	0.964421	9.93789e-07	0.78858
IL2RA:P01589:OID20267:v1:Cardiometabolic	IL2RA	INCIDENT	T2D.V2_EUR_prscs	ALL	2049	-0.0168168	0.0219414	0.443505	0.000261395	-0.00933446	0.0219642	0.670894	8.01122e-05	0.975441
IL2RA:P01589:OID20267:v1:Cardiometabolic	IL2RA	PREVALENT	CAD_EUR_prscs	ALL	1833	-0.026232	0.0239171	0.272883	0.000607295	-0.0267792	0.023765	0.259967	0.000633543	0.999224
IL2RA:P01589:OID20267:v1:Cardiometabolic	IL2RA	INCIDENT	CAD_EUR_prscs	ALL	2049	0.0257684	0.0220675	0.243065	0.000606511	0.0274306	0.0219941	0.21248	0.000689457	0.709286
IL2RA:P01589:OID20267:v1:Cardiometabolic	IL2RA	PREVALENT	CKD_TA_prscs	ALL	1833	0.0822262	0.0240075	0.000628761	0.00588723	0.0681455	0.023955	0.00449644	0.00402213	0.00664948
IL2RA:P01589:OID20267:v1:Cardiometabolic	IL2RA	INCIDENT	CKD_TA_prscs	ALL	2049	0.0626943	0.0216955	0.00389739	0.0037014	0.0577667	0.0216796	0.00777171	0.00313821	0.0424383
IL2RA:P01589:OID20267:v1:Cardiometabolic	IL2RA	PREVALENT	BMI.V1_EUR_prscs	ALL	1833	0.0511086	0.0241359	0.0343535	0.0022595	0.00326986	0.0251941	0.89675	8.41058e-06	0.159305
IL2RA:P01589:OID20267:v1:Cardiometabolic	IL2RA	INCIDENT	BMI.V1_EUR_prscs	ALL	2049	0.0626476	0.0217898	0.00408206	0.00366413	0.0349029	0.022483	0.120724	0.00106776	0.0628338
IL2RA:P01589:OID20267:v1:Cardiometabolic	IL2RA	PREVALENT	NASH_biomarker_GRS	ALL	1833	0.00364506	0.0240835	0.879716	1.15721e-05	0.00505834	0.0239942	0.833056	2.21903e-05	0.94704
IL2RA:P01589:OID20267:v1:Cardiometabolic	IL2RA	INCIDENT	NASH_biomarker_GRS	ALL	2049	0.0181558	0.0217843	0.404699	0.000309073	0.0217057	0.021761	0.318664	0.000441127	0.799592
IL2RA:P01589:OID20267:v1:Cardiometabolic	IL2RA	PREVALENT	BMI_GWAS_signif	ALL	1833	-0.00771858	0.0241418	0.749219	5.16368e-05	-0.0305934	0.0241826	0.206004	0.000798407	0.962978
IL2RA:P01589:OID20267:v1:Cardiometabolic	IL2RA	INCIDENT	BMI_GWAS_signif	ALL	2049	0.0208663	0.0219238	0.341332	0.000403024	0.0108696	0.0219411	0.620374	0.000108855	0.998245
IL2RA:P01589:OID20267:v1:Cardiometabolic	IL2RA	PREVALENT	CKD_GWAS_signif	ALL	1833	0.033353	0.023975	0.164352	0.000976623	0.0314076	0.0238545	0.188135	0.00086471	0.441679
IL2RA:P01589:OID20267:v1:Cardiometabolic	IL2RA	INCIDENT	CKD_GWAS_signif	ALL	2049	0.0194041	0.0217314	0.372016	0.000354736	0.0192444	0.0216498	0.37417	0.000350361	0.930044
IL2RA:P01589:OID20267:v1:Cardiometabolic	IL2RA	PREVALENT	T2D_GWAS_signif	ALL	1833	-0.025879	0.0240976	0.283003	0.000582254	-0.0050616	0.0241699	0.834146	2.18972e-05	0.54063
IL2RA:P01589:OID20267:v1:Cardiometabolic	IL2RA	INCIDENT	T2D_GWAS_signif	ALL	2049	-0.0548485	0.0217379	0.0117075	0.00282472	-0.0424759	0.021902	0.0526001	0.00166526	0.119927
IL2RA:P01589:OID20267:v1:Cardiometabolic	IL2RA	PREVALENT	CAD_GWAS_signif	ALL	1833	-0.0424061	0.0239111	0.0763194	0.00158612	-0.0449187	0.0237642	0.0588985	0.00178031	0.999709
IL2RA:P01589:OID20267:v1:Cardiometabolic	IL2RA	INCIDENT	CAD_GWAS_signif	ALL	2049	0.0274705	0.021776	0.207275	0.00070778	0.0288335	0.0217566	0.185233	0.000778426	0.938936
IL2RA:P01589:OID20267:v1:Cardiometabolic	IL2RA	PREVALENT	obesity	ALL	1833	0.0194117	0.024006	0.418842	0.0003302	0.00298705	0.0239488	0.900754	7.76756e-06	0.696098
IL2RA:P01589:OID20267:v1:Cardiometabolic	IL2RA	INCIDENT	obesity	ALL	2049	0.00454185	0.0217392	0.834529	1.94284e-05	-0.000524372	0.0217279	0.980748	2.58367e-07	0.994445
IL2RA:P01589:OID20267:v1:Cardiometabolic	IL2RA	PREVALENT	liver_lipid	ALL	1833	-0.0139321	0.0240795	0.562943	0.000169083	-0.00539498	0.0240144	0.822273	2.51998e-05	0.845634
IL2RA:P01589:OID20267:v1:Cardiometabolic	IL2RA	INCIDENT	liver_lipid	ALL	2049	0.0213257	0.0218446	0.32906	0.000424015	0.0162786	0.0217748	0.454798	0.000247852	0.597551
IL2RA:P01589:OID20267:v1:Cardiometabolic	IL2RA	PREVALENT	proinsulin	ALL	1833	-0.00340606	0.0240174	0.887241	1.01601e-05	0.00798377	0.0239056	0.738441	5.56881e-05	0.999328
IL2RA:P01589:OID20267:v1:Cardiometabolic	IL2RA	INCIDENT	proinsulin	ALL	2049	-0.036529	0.0218069	0.0940699	0.00124722	-0.0324197	0.0217502	0.13624	0.000984452	0.6762
IL2RA:P01589:OID20267:v1:Cardiometabolic	IL2RA	PREVALENT	beta_cell	ALL	1833	0.0127222	0.0240732	0.597234	0.00014107	0.0263734	0.02408	0.273563	0.000598539	0.966407
IL2RA:P01589:OID20267:v1:Cardiometabolic	IL2RA	INCIDENT	beta_cell	ALL	2049	-0.0206468	0.0217512	0.342622	0.000400875	-0.0110087	0.0217812	0.613319	0.000113304	0.889
IL2RA:P01589:OID20267:v1:Cardiometabolic	IL2RA	PREVALENT	lipodystrophy	ALL	1833	-0.0290522	0.0238627	0.223586	0.000748178	-0.01878	0.0238465	0.431074	0.000309571	0.994833
IL2RA:P01589:OID20267:v1:Cardiometabolic	IL2RA	INCIDENT	lipodystrophy	ALL	2049	-0.0202795	0.0217133	0.350435	0.000388097	-0.0212211	0.021666	0.327469	0.000425363	0.860841
IL2RA:P01589:OID20267:v1:Cardiometabolic	IL2RA	PREVALENT	T2D.V2_EUR_prscs	DISC	1006	-0.0733868	0.0317624	0.0210743	0.00523567	-0.0629744	0.0316437	0.0468669	0.00381573	0.33857
IL2RA:P01589:OID20267:v1:Cardiometabolic	IL2RA	INCIDENT	T2D.V2_EUR_prscs	DISC	1202	-0.0210359	0.0281038	0.454308	0.000452806	-0.0168315	0.0280172	0.54812	0.000288299	0.999339
IL2RA:P01589:OID20267:v1:Cardiometabolic	IL2RA	PREVALENT	CAD_EUR_prscs	DISC	1006	-0.0259501	0.0318515	0.415435	0.000654203	-0.0188607	0.0316286	0.551107	0.000343899	0.999945
IL2RA:P01589:OID20267:v1:Cardiometabolic	IL2RA	INCIDENT	CAD_EUR_prscs	DISC	1202	0.00377064	0.0281804	0.893581	1.44765e-05	0.0075555	0.0279739	0.787139	5.82872e-05	0.975798
IL2RA:P01589:OID20267:v1:Cardiometabolic	IL2RA	PREVALENT	CKD_TA_prscs	DISC	1006	0.0864157	0.0319901	0.00702919	0.00714217	0.0732142	0.0319021	0.0219535	0.00506733	0.0649868
IL2RA:P01589:OID20267:v1:Cardiometabolic	IL2RA	INCIDENT	CKD_TA_prscs	DISC	1202	0.0564586	0.027823	0.0426677	0.00331765	0.0513806	0.0277135	0.0639975	0.00273838	0.381285
IL2RA:P01589:OID20267:v1:Cardiometabolic	IL2RA	PREVALENT	BMI.V1_EUR_prscs	DISC	1006	0.0373897	0.0321152	0.24462	0.00133493	-0.0143213	0.0336241	0.670261	0.000175477	0.579829
IL2RA:P01589:OID20267:v1:Cardiometabolic	IL2RA	INCIDENT	BMI.V1_EUR_prscs	DISC	1202	0.0614271	0.0279201	0.027998	0.00389756	0.0276012	0.0291523	0.343945	0.000715731	0.214919
IL2RA:P01589:OID20267:v1:Cardiometabolic	IL2RA	PREVALENT	NASH_biomarker_GRS	DISC	1006	-0.0214138	0.0324247	0.509145	0.000429966	-0.018075	0.0322319	0.57508	0.000304146	0.875373
IL2RA:P01589:OID20267:v1:Cardiometabolic	IL2RA	INCIDENT	NASH_biomarker_GRS	DISC	1202	0.0424017	0.0279738	0.129853	0.00185408	0.0464009	0.0278185	0.0955919	0.00221774	0.53579
IL2RA:P01589:OID20267:v1:Cardiometabolic	IL2RA	PREVALENT	BMI_GWAS_signif	DISC	1006	-0.0191222	0.0321736	0.552423	0.000348266	-0.0409334	0.0321318	0.203005	0.0015674	0.998312
IL2RA:P01589:OID20267:v1:Cardiometabolic	IL2RA	INCIDENT	BMI_GWAS_signif	DISC	1202	0.00650478	0.0278079	0.81509	4.42424e-05	-0.00620112	0.0277602	0.823278	3.9871e-05	0.980308
IL2RA:P01589:OID20267:v1:Cardiometabolic	IL2RA	PREVALENT	CKD_GWAS_signif	DISC	1006	0.0637001	0.0320419	0.0470954	0.00388184	0.0563425	0.0319242	0.0779063	0.00300362	0.290709
IL2RA:P01589:OID20267:v1:Cardiometabolic	IL2RA	INCIDENT	CKD_GWAS_signif	DISC	1202	0.00207087	0.0278081	0.940649	4.48429e-06	0.00418312	0.0276226	0.879657	1.83249e-05	0.990305
IL2RA:P01589:OID20267:v1:Cardiometabolic	IL2RA	PREVALENT	T2D_GWAS_signif	DISC	1006	-0.0631049	0.0319693	0.0486797	0.00382719	-0.0396179	0.032231	0.219308	0.00145943	0.310031
IL2RA:P01589:OID20267:v1:Cardiometabolic	IL2RA	INCIDENT	T2D_GWAS_signif	DISC	1202	-0.0712069	0.0278287	0.0106321	0.00526407	-0.0551589	0.0279526	0.0487016	0.00310093	0.281606
IL2RA:P01589:OID20267:v1:Cardiometabolic	IL2RA	PREVALENT	CAD_GWAS_signif	DISC	1006	-0.0254665	0.0319754	0.425975	0.000625191	-0.0199751	0.0317505	0.529418	0.000382769	0.998887
IL2RA:P01589:OID20267:v1:Cardiometabolic	IL2RA	INCIDENT	CAD_GWAS_signif	DISC	1202	0.00688427	0.0279644	0.805587	4.90021e-05	0.00592797	0.0277611	0.830947	3.64337e-05	0.986135
IL2RA:P01589:OID20267:v1:Cardiometabolic	IL2RA	PREVALENT	obesity	DISC	1006	-0.00836335	0.0321912	0.795072	6.65659e-05	-0.0232644	0.0320567	0.468187	0.000509266	0.948478
IL2RA:P01589:OID20267:v1:Cardiometabolic	IL2RA	INCIDENT	obesity	DISC	1202	0.00979697	0.028005	0.726531	9.89463e-05	0.000967785	0.027866	0.972301	9.63801e-07	0.939727
IL2RA:P01589:OID20267:v1:Cardiometabolic	IL2RA	PREVALENT	liver_lipid	DISC	1006	-0.0118742	0.0322794	0.713061	0.000133442	-0.00499751	0.0321292	0.876425	2.34066e-05	0.962847
IL2RA:P01589:OID20267:v1:Cardiometabolic	IL2RA	INCIDENT	liver_lipid	DISC	1202	0.0649948	0.0278824	0.0199241	0.00437299	0.0633713	0.0276856	0.0222631	0.00416747	0.265216
IL2RA:P01589:OID20267:v1:Cardiometabolic	IL2RA	PREVALENT	proinsulin	DISC	1006	0.014662	0.0322998	0.649981	0.000203182	0.0262782	0.0320946	0.413122	0.000648127	0.947773
IL2RA:P01589:OID20267:v1:Cardiometabolic	IL2RA	INCIDENT	proinsulin	DISC	1202	-0.074699	0.027833	0.00738314	0.00578797	-0.0721453	0.0276528	0.00920009	0.0054068	0.925814
IL2RA:P01589:OID20267:v1:Cardiometabolic	IL2RA	PREVALENT	beta_cell	DISC	1006	-0.0241031	0.0322117	0.454481	0.000551898	-0.00784385	0.0321621	0.807373	5.75419e-05	0.997934
IL2RA:P01589:OID20267:v1:Cardiometabolic	IL2RA	INCIDENT	beta_cell	DISC	1202	-0.0342341	0.0277866	0.218188	0.00122576	-0.0204899	0.0277735	0.460817	0.000434705	0.735832
IL2RA:P01589:OID20267:v1:Cardiometabolic	IL2RA	PREVALENT	lipodystrophy	DISC	1006	-0.0595693	0.0318804	0.0619965	0.00343084	-0.042726	0.0318415	0.179972	0.00173865	0.917434
IL2RA:P01589:OID20267:v1:Cardiometabolic	IL2RA	INCIDENT	lipodystrophy	DISC	1202	-0.0192811	0.0277318	0.487025	0.000390714	-0.0177393	0.0275689	0.520058	0.00033072	0.999516
IL32:P24001:OID20605:v1:Inflammation	IL32	PREVALENT	T2D.V2_EUR_prscs	ALL	1843	-0.0526486	0.0286379	0.0661659	0.0018004	-0.0520048	0.028805	0.0711813	0.00175193	0.248439
IL32:P24001:OID20605:v1:Inflammation	IL32	INCIDENT	T2D.V2_EUR_prscs	ALL	2061	-0.0440082	0.0243801	0.0712114	0.00151182	-0.0471518	0.0245082	0.0545083	0.00172813	0.791482
IL32:P24001:OID20605:v1:Inflammation	IL32	PREVALENT	CAD_EUR_prscs	ALL	1843	-0.0151651	0.0275202	0.581666	0.000162037	-0.0143457	0.0275724	0.602926	0.000145745	0.999224
IL32:P24001:OID20605:v1:Inflammation	IL32	INCIDENT	CAD_EUR_prscs	ALL	2061	0.0136202	0.0245565	0.579197	0.000142948	0.0129929	0.0246072	0.59755	0.000130389	0.868526
IL32:P24001:OID20605:v1:Inflammation	IL32	PREVALENT	CKD_TA_prscs	ALL	1843	0.0301536	0.0276762	0.276075	0.000633106	0.0276798	0.0278443	0.320314	0.000531835	0.467008
IL32:P24001:OID20605:v1:Inflammation	IL32	INCIDENT	CKD_TA_prscs	ALL	2061	0.0753238	0.0241593	0.001848	0.00449575	0.0757065	0.0242709	0.00183931	0.0045288	0.0243561
IL32:P24001:OID20605:v1:Inflammation	IL32	PREVALENT	BMI.V1_EUR_prscs	ALL	1843	0.0139079	0.027658	0.615131	0.000134933	0.000461148	0.0291494	0.98738	1.34768e-07	0.818056
IL32:P24001:OID20605:v1:Inflammation	IL32	INCIDENT	BMI.V1_EUR_prscs	ALL	2061	-0.00991361	0.0243597	0.684076	7.69649e-05	0.00486003	0.0252418	0.84734	1.73397e-05	0.933264
IL32:P24001:OID20605:v1:Inflammation	IL32	PREVALENT	NASH_biomarker_GRS	ALL	1843	0.0930168	0.0275973	0.000766336	0.00602462	0.0948282	0.0277429	0.000644922	0.00624987	0.0103826
IL32:P24001:OID20605:v1:Inflammation	IL32	INCIDENT	NASH_biomarker_GRS	ALL	2061	0.0869331	0.02421	0.000337605	0.00595395	0.085297	0.0243178	0.000462256	0.00571933	0.00906317
IL32:P24001:OID20605:v1:Inflammation	IL32	PREVALENT	BMI_GWAS_signif	ALL	1843	-0.0189755	0.0277094	0.493555	0.000250219	-0.0257976	0.0280357	0.357611	0.000455714	0.909285
IL32:P24001:OID20605:v1:Inflammation	IL32	INCIDENT	BMI_GWAS_signif	ALL	2061	0.00653416	0.0244471	0.789283	3.31987e-05	0.00998788	0.0245826	0.684567	7.72091e-05	0.998245
IL32:P24001:OID20605:v1:Inflammation	IL32	PREVALENT	CKD_GWAS_signif	ALL	1843	0.0133253	0.0276002	0.6293	0.000124385	0.0142873	0.0277264	0.606411	0.00014296	0.838687
IL32:P24001:OID20605:v1:Inflammation	IL32	INCIDENT	CKD_GWAS_signif	ALL	2061	0.00596672	0.0242214	0.805444	2.82013e-05	0.000887588	0.0242602	0.970819	6.26104e-07	0.989476
IL32:P24001:OID20605:v1:Inflammation	IL32	PREVALENT	T2D_GWAS_signif	ALL	1843	-0.04492	0.0277258	0.105377	0.00139885	-0.0383532	0.0280577	0.171818	0.00100509	0.320712
IL32:P24001:OID20605:v1:Inflammation	IL32	INCIDENT	T2D_GWAS_signif	ALL	2061	-0.0411257	0.0242329	0.0898332	0.0013366	-0.0481188	0.0244824	0.0495027	0.00180338	0.393606
IL32:P24001:OID20605:v1:Inflammation	IL32	PREVALENT	CAD_GWAS_signif	ALL	1843	-0.00139141	0.0275011	0.959654	1.36618e-06	-0.0011728	0.0275425	0.96604	9.76354e-07	0.999709
IL32:P24001:OID20605:v1:Inflammation	IL32	INCIDENT	CAD_GWAS_signif	ALL	2061	0.0632015	0.0242251	0.00915042	0.00315253	0.0618532	0.0243374	0.0111136	0.00301147	0.814262
IL32:P24001:OID20605:v1:Inflammation	IL32	PREVALENT	obesity	ALL	1843	0.0465092	0.0275545	0.0916058	0.00151809	0.0456089	0.0277375	0.100292	0.00145367	0.499649
IL32:P24001:OID20605:v1:Inflammation	IL32	INCIDENT	obesity	ALL	2061	-0.0138542	0.0242122	0.567251	0.000152137	-0.00571101	0.0243236	0.814394	2.57853e-05	0.994445
IL32:P24001:OID20605:v1:Inflammation	IL32	PREVALENT	liver_lipid	ALL	1843	0.0141206	0.0276849	0.610083	0.000138821	0.0166119	0.0278329	0.550688	0.000191779	0.87197
IL32:P24001:OID20605:v1:Inflammation	IL32	INCIDENT	liver_lipid	ALL	2061	-0.0167309	0.02431	0.491388	0.000220077	-0.0196694	0.024364	0.419583	0.000304758	0.734389
IL32:P24001:OID20605:v1:Inflammation	IL32	PREVALENT	proinsulin	ALL	1843	-0.00304449	0.0276277	0.912266	6.48089e-06	-0.00050289	0.0277625	0.98555	1.76684e-07	0.999328
IL32:P24001:OID20605:v1:Inflammation	IL32	INCIDENT	proinsulin	ALL	2061	-0.024244	0.0242922	0.318393	0.000462667	-0.01969	0.0243528	0.418882	0.000305678	0.773397
IL32:P24001:OID20605:v1:Inflammation	IL32	PREVALENT	beta_cell	ALL	1843	-0.0138202	0.0276964	0.617848	0.000132869	-0.0118621	0.0279578	0.671409	9.6926e-05	0.969872
IL32:P24001:OID20605:v1:Inflammation	IL32	INCIDENT	beta_cell	ALL	2061	-0.000629726	0.024269	0.979302	3.12904e-07	-0.00226665	0.024411	0.926029	4.03281e-06	0.998371
IL32:P24001:OID20605:v1:Inflammation	IL32	PREVALENT	lipodystrophy	ALL	1843	0.00760166	0.0274432	0.781815	4.09477e-05	0.0118624	0.0276759	0.668251	9.89163e-05	0.994833
IL32:P24001:OID20605:v1:Inflammation	IL32	INCIDENT	lipodystrophy	ALL	2061	-0.0469239	0.0241805	0.0524513	0.00174683	-0.0463271	0.0242579	0.0563065	0.00170286	0.62432
IL32:P24001:OID20605:v1:Inflammation	IL32	PREVALENT	T2D.V2_EUR_prscs	DISC	1012	-0.0727202	0.0369222	0.0491773	0.0037083	-0.067275	0.0370812	0.069952	0.00315147	0.407325
IL32:P24001:OID20605:v1:Inflammation	IL32	INCIDENT	T2D.V2_EUR_prscs	DISC	1220	-0.0356119	0.0322248	0.269341	0.000978325	-0.0352675	0.032327	0.275517	0.000956637	0.999339
IL32:P24001:OID20605:v1:Inflammation	IL32	PREVALENT	CAD_EUR_prscs	DISC	1012	0.015282	0.0369312	0.679116	0.000164319	0.0196793	0.0370048	0.594986	0.000271635	0.999945
IL32:P24001:OID20605:v1:Inflammation	IL32	INCIDENT	CAD_EUR_prscs	DISC	1220	0.0764482	0.0322944	0.0180845	0.00447225	0.0768838	0.0322815	0.0173949	0.0045417	0.66354
IL32:P24001:OID20605:v1:Inflammation	IL32	PREVALENT	CKD_TA_prscs	DISC	1012	-0.0171918	0.0371747	0.643858	0.000205231	-0.0207063	0.0373522	0.579467	0.000295151	0.813469
IL32:P24001:OID20605:v1:Inflammation	IL32	INCIDENT	CKD_TA_prscs	DISC	1220	0.0518874	0.0319595	0.104745	0.00210898	0.0532548	0.0320752	0.0971218	0.00221271	0.601465
IL32:P24001:OID20605:v1:Inflammation	IL32	PREVALENT	BMI.V1_EUR_prscs	DISC	1012	-0.00982114	0.037031	0.790902	6.75081e-05	-0.0390238	0.039129	0.318867	0.000954594	0.91836
IL32:P24001:OID20605:v1:Inflammation	IL32	INCIDENT	BMI.V1_EUR_prscs	DISC	1220	0.00489768	0.0321682	0.879015	1.85885e-05	0.0194433	0.0338067	0.565313	0.000266065	0.953852
IL32:P24001:OID20605:v1:Inflammation	IL32	PREVALENT	NASH_biomarker_GRS	DISC	1012	0.102754	0.0374728	0.00621859	0.00716085	0.107669	0.0375713	0.00425213	0.0078226	0.0977683
IL32:P24001:OID20605:v1:Inflammation	IL32	INCIDENT	NASH_biomarker_GRS	DISC	1220	0.123963	0.0319847	0.000112247	0.0118923	0.124621	0.0320345	0.00010585	0.0120196	0.00550008
IL32:P24001:OID20605:v1:Inflammation	IL32	PREVALENT	BMI_GWAS_signif	DISC	1012	-0.038715	0.0372477	0.298885	0.00103577	-0.0503607	0.037542	0.180094	0.0017256	0.998312
IL32:P24001:OID20605:v1:Inflammation	IL32	INCIDENT	BMI_GWAS_signif	DISC	1220	0.0317109	0.0319076	0.320509	0.000791389	0.0336776	0.0320575	0.293689	0.000887127	0.965611
IL32:P24001:OID20605:v1:Inflammation	IL32	PREVALENT	CKD_GWAS_signif	DISC	1012	0.0167004	0.037283	0.654301	0.000192546	0.016811	0.037455	0.653655	0.000193503	0.886472
IL32:P24001:OID20605:v1:Inflammation	IL32	INCIDENT	CKD_GWAS_signif	DISC	1220	-0.00320222	0.0319399	0.920157	8.06048e-06	-0.00722091	0.031948	0.821225	4.11008e-05	0.985392
IL32:P24001:OID20605:v1:Inflammation	IL32	PREVALENT	T2D_GWAS_signif	DISC	1012	-0.0446947	0.0371702	0.229493	0.00138567	-0.0289696	0.0377443	0.44296	0.000565624	0.61226
IL32:P24001:OID20605:v1:Inflammation	IL32	INCIDENT	T2D_GWAS_signif	DISC	1220	-0.0616558	0.031946	0.0538492	0.00297754	-0.0631258	0.0321828	0.0500623	0.00308534	0.497688
IL32:P24001:OID20605:v1:Inflammation	IL32	PREVALENT	CAD_GWAS_signif	DISC	1012	-0.00466683	0.0370491	0.899787	1.52292e-05	-0.0023993	0.0371079	0.94846	4.01648e-06	0.998887
IL32:P24001:OID20605:v1:Inflammation	IL32	INCIDENT	CAD_GWAS_signif	DISC	1220	0.0920469	0.0320074	0.00410339	0.00658529	0.0925008	0.0320087	0.00392585	0.00667134	0.357158
IL32:P24001:OID20605:v1:Inflammation	IL32	PREVALENT	obesity	DISC	1012	0.0474921	0.037254	0.202682	0.00155724	0.0412353	0.0374912	0.271668	0.00116075	0.893304
IL32:P24001:OID20605:v1:Inflammation	IL32	INCIDENT	obesity	DISC	1220	-0.00906641	0.0321325	0.777874	6.38379e-05	-0.00584925	0.032199	0.855882	2.65507e-05	0.952451
IL32:P24001:OID20605:v1:Inflammation	IL32	PREVALENT	liver_lipid	DISC	1012	0.00218708	0.0374211	0.953406	3.2786e-06	0.00376659	0.0375752	0.920174	9.65386e-06	0.993934
IL32:P24001:OID20605:v1:Inflammation	IL32	INCIDENT	liver_lipid	DISC	1220	-0.011296	0.0320685	0.724717	9.94888e-05	-0.014364	0.0320651	0.654262	0.000161431	0.890088
IL32:P24001:OID20605:v1:Inflammation	IL32	PREVALENT	proinsulin	DISC	1012	-0.0406299	0.0374282	0.277955	0.00112967	-0.0325441	0.0375571	0.386422	0.000720824	0.813827
IL32:P24001:OID20605:v1:Inflammation	IL32	INCIDENT	proinsulin	DISC	1220	-0.0163069	0.0320029	0.610467	0.000208159	-0.0121679	0.0320161	0.703973	0.000116202	0.96789
IL32:P24001:OID20605:v1:Inflammation	IL32	PREVALENT	beta_cell	DISC	1012	-0.0371817	0.0373794	0.320128	0.000948725	-0.0280284	0.037639	0.456659	0.00053245	0.992501
IL32:P24001:OID20605:v1:Inflammation	IL32	INCIDENT	beta_cell	DISC	1220	-0.0170104	0.0319807	0.594899	0.000226818	-0.0206789	0.0321342	0.520016	0.000333072	0.927225
IL32:P24001:OID20605:v1:Inflammation	IL32	PREVALENT	lipodystrophy	DISC	1012	0.00177483	0.0369438	0.961693	2.21525e-06	0.0104132	0.0371923	0.779551	7.5308e-05	0.998281
IL32:P24001:OID20605:v1:Inflammation	IL32	INCIDENT	lipodystrophy	DISC	1220	-0.0480542	0.0318276	0.131358	0.00182447	-0.046004	0.0318639	0.149075	0.00167413	0.872171
IL4R:P24394:OID20576:v1:Inflammation	IL4R	PREVALENT	T2D.V2_EUR_prscs	ALL	1843	-0.00933365	0.0257944	0.717509	6.71219e-05	0.00401366	0.0256663	0.875753	1.23534e-05	0.851051
IL4R:P24394:OID20576:v1:Inflammation	IL4R	INCIDENT	T2D.V2_EUR_prscs	ALL	2061	-0.0483369	0.02286	0.0345976	0.00207546	-0.043536	0.0229645	0.0581328	0.00167654	0.688916
IL4R:P24394:OID20576:v1:Inflammation	IL4R	PREVALENT	CAD_EUR_prscs	ALL	1843	0.00293143	0.0247672	0.905796	7.18204e-06	0.00478239	0.0245472	0.845553	1.91743e-05	0.999224
IL4R:P24394:OID20576:v1:Inflammation	IL4R	INCIDENT	CAD_EUR_prscs	ALL	2061	0.0210012	0.0230293	0.361913	0.000386742	0.0187286	0.0230544	0.41668	0.000308302	0.77464
IL4R:P24394:OID20576:v1:Inflammation	IL4R	PREVALENT	CKD_TA_prscs	ALL	1843	0.071931	0.0248555	0.00385036	0.00427361	0.0596663	0.0247538	0.0160372	0.00292541	0.0274093
IL4R:P24394:OID20576:v1:Inflammation	IL4R	INCIDENT	CKD_TA_prscs	ALL	2061	0.0734712	0.0226553	0.00120224	0.00486736	0.067491	0.0227468	0.00304266	0.00409588	0.0177464
IL4R:P24394:OID20576:v1:Inflammation	IL4R	PREVALENT	BMI.V1_EUR_prscs	ALL	1843	0.0486107	0.0248643	0.0507345	0.00195536	-0.00231464	0.0259494	0.928934	4.01932e-06	0.211816
IL4R:P24394:OID20576:v1:Inflammation	IL4R	INCIDENT	BMI.V1_EUR_prscs	ALL	2061	0.0423501	0.0228291	0.0637303	0.0015983	0.0260545	0.0236442	0.270622	0.000567113	0.319284
IL4R:P24394:OID20576:v1:Inflammation	IL4R	PREVALENT	NASH_biomarker_GRS	ALL	1843	0.0488906	0.0248867	0.0496239	0.00197434	0.0501906	0.0247501	0.0427213	0.00207261	0.233058
IL4R:P24394:OID20576:v1:Inflammation	IL4R	INCIDENT	NASH_biomarker_GRS	ALL	2061	0.0494476	0.0227535	0.0298831	0.00219203	0.0531874	0.0228249	0.0198934	0.00253066	0.205853
IL4R:P24394:OID20576:v1:Inflammation	IL4R	PREVALENT	BMI_GWAS_signif	ALL	1843	0.000594578	0.0249387	0.980982	2.91417e-07	-0.023142	0.0249579	0.353928	0.000434125	0.997232
IL4R:P24394:OID20576:v1:Inflammation	IL4R	INCIDENT	BMI_GWAS_signif	ALL	2061	0.00374492	0.0229299	0.870283	1.24094e-05	-0.00147577	0.0230346	0.948923	1.91821e-06	0.998245
IL4R:P24394:OID20576:v1:Inflammation	IL4R	PREVALENT	CKD_GWAS_signif	ALL	1843	0.0685342	0.0247857	0.00574972	0.00390299	0.0681122	0.0246311	0.00574646	0.0038463	0.0960465
IL4R:P24394:OID20576:v1:Inflammation	IL4R	INCIDENT	CKD_GWAS_signif	ALL	2061	0.0273334	0.0227102	0.228897	0.00067345	0.0250592	0.0227246	0.270276	0.000567932	0.857416
IL4R:P24394:OID20576:v1:Inflammation	IL4R	PREVALENT	T2D_GWAS_signif	ALL	1843	-0.0110252	0.0249672	0.658841	9.99611e-05	0.0116584	0.0249892	0.640889	0.00010994	0.811816
IL4R:P24394:OID20576:v1:Inflammation	IL4R	INCIDENT	T2D_GWAS_signif	ALL	2061	-0.0699247	0.0226914	0.0020873	0.00439702	-0.0631066	0.0229183	0.00594912	0.00352978	0.0487038
IL4R:P24394:OID20576:v1:Inflammation	IL4R	PREVALENT	CAD_GWAS_signif	ALL	1843	0.0206975	0.0247432	0.402989	0.000358591	0.0238624	0.0245123	0.330446	0.00047848	0.999709
IL4R:P24394:OID20576:v1:Inflammation	IL4R	INCIDENT	CAD_GWAS_signif	ALL	2061	0.0308165	0.0227497	0.175701	0.000852892	0.0308719	0.0228304	0.176456	0.00085373	0.923593
IL4R:P24394:OID20576:v1:Inflammation	IL4R	PREVALENT	obesity	ALL	1843	0.0311799	0.0248049	0.208916	0.000809348	0.0195787	0.024707	0.428213	0.000317113	0.574376
IL4R:P24394:OID20576:v1:Inflammation	IL4R	INCIDENT	obesity	ALL	2061	-0.0148843	0.0227088	0.512258	0.000199826	-0.0139444	0.0227891	0.540681	0.000174938	0.994445
IL4R:P24394:OID20576:v1:Inflammation	IL4R	PREVALENT	liver_lipid	ALL	1843	-0.00909962	0.0249143	0.714978	6.8385e-05	-0.000363021	0.0247799	0.988313	1.08419e-07	0.911155
IL4R:P24394:OID20576:v1:Inflammation	IL4R	INCIDENT	liver_lipid	ALL	2061	-0.0531354	0.0227729	0.0197323	0.00252597	-0.0562853	0.0227975	0.0136359	0.00283989	0.135862
IL4R:P24394:OID20576:v1:Inflammation	IL4R	PREVALENT	proinsulin	ALL	1843	0.0186175	0.0248581	0.453986	0.000287484	0.0286933	0.0247053	0.245627	0.000680909	0.95625
IL4R:P24394:OID20576:v1:Inflammation	IL4R	INCIDENT	proinsulin	ALL	2061	0.022764	0.0227844	0.317866	0.000464172	0.0268445	0.0228141	0.239471	0.000646578	0.773397
IL4R:P24394:OID20576:v1:Inflammation	IL4R	PREVALENT	beta_cell	ALL	1843	-0.00686013	0.0249249	0.78317	3.8835e-05	0.00820766	0.0248891	0.741613	5.4933e-05	0.97657
IL4R:P24394:OID20576:v1:Inflammation	IL4R	INCIDENT	beta_cell	ALL	2061	-0.0334948	0.0227503	0.141104	0.00100736	-0.0296595	0.0228632	0.194693	0.000785788	0.671269
IL4R:P24394:OID20576:v1:Inflammation	IL4R	PREVALENT	lipodystrophy	ALL	1843	0.0221805	0.0246908	0.369132	0.000413541	0.0390933	0.0246213	0.112515	0.00127175	0.994833
IL4R:P24394:OID20576:v1:Inflammation	IL4R	INCIDENT	lipodystrophy	ALL	2061	-0.0556439	0.0226669	0.0141789	0.00279525	-0.0529493	0.0227192	0.0198743	0.00253144	0.382755
IL4R:P24394:OID20576:v1:Inflammation	IL4R	PREVALENT	T2D.V2_EUR_prscs	DISC	1012	-0.0396042	0.0331482	0.232476	0.00136962	-0.0256553	0.0326983	0.43288	0.000569887	0.586677
IL4R:P24394:OID20576:v1:Inflammation	IL4R	INCIDENT	T2D.V2_EUR_prscs	DISC	1220	-0.063805	0.0295136	0.0308298	0.0036927	-0.0630311	0.029564	0.0332147	0.00358217	0.999339
IL4R:P24394:OID20576:v1:Inflammation	IL4R	PREVALENT	CAD_EUR_prscs	DISC	1012	0.0588624	0.0330624	0.0753367	0.00303569	0.0713563	0.032508	0.0284014	0.00444079	0.999945
IL4R:P24394:OID20576:v1:Inflammation	IL4R	INCIDENT	CAD_EUR_prscs	DISC	1220	0.015459	0.0296887	0.602672	0.000215028	0.0184996	0.0296322	0.532549	0.000308257	0.906497
IL4R:P24394:OID20576:v1:Inflammation	IL4R	PREVALENT	CKD_TA_prscs	DISC	1012	0.0714082	0.0332562	0.0320267	0.00440909	0.054791	0.0328485	0.0956459	0.00256973	0.160406
IL4R:P24394:OID20576:v1:Inflammation	IL4R	INCIDENT	CKD_TA_prscs	DISC	1220	0.0789397	0.0292558	0.00707094	0.00573957	0.0716725	0.0293356	0.0147062	0.00469839	0.143453
IL4R:P24394:OID20576:v1:Inflammation	IL4R	PREVALENT	BMI.V1_EUR_prscs	DISC	1012	0.0687985	0.0331303	0.038104	0.00412517	-0.000477142	0.0344738	0.98896	1.77453e-07	0.224375
IL4R:P24394:OID20576:v1:Inflammation	IL4R	INCIDENT	BMI.V1_EUR_prscs	DISC	1220	0.0467184	0.0294739	0.113219	0.00198876	0.020919	0.0309602	0.499382	0.00036105	0.405438
IL4R:P24394:OID20576:v1:Inflammation	IL4R	PREVALENT	NASH_biomarker_GRS	DISC	1012	0.0545355	0.0336853	0.105783	0.00251175	0.0538456	0.0331806	0.104963	0.00243275	0.520068
IL4R:P24394:OID20576:v1:Inflammation	IL4R	INCIDENT	NASH_biomarker_GRS	DISC	1220	0.051778	0.0294864	0.0793509	0.00243959	0.0555921	0.0294844	0.0596154	0.00280398	0.42156
IL4R:P24394:OID20576:v1:Inflammation	IL4R	PREVALENT	BMI_GWAS_signif	DISC	1012	-0.00789242	0.0334157	0.813336	5.36017e-05	-0.033215	0.033072	0.315477	0.000933374	0.998312
IL4R:P24394:OID20576:v1:Inflammation	IL4R	INCIDENT	BMI_GWAS_signif	DISC	1220	0.0264987	0.0292684	0.365457	0.000649771	0.0195803	0.0293682	0.505083	0.000351547	0.965611
IL4R:P24394:OID20576:v1:Inflammation	IL4R	PREVALENT	CKD_GWAS_signif	DISC	1012	0.0779373	0.033338	0.0196032	0.00522185	0.0701152	0.0329068	0.0333681	0.00418555	0.180104
IL4R:P24394:OID20576:v1:Inflammation	IL4R	INCIDENT	CKD_GWAS_signif	DISC	1220	0.0188166	0.0292908	0.520736	0.00032725	0.0189707	0.029255	0.516815	0.000332563	0.864141
IL4R:P24394:OID20576:v1:Inflammation	IL4R	PREVALENT	T2D_GWAS_signif	DISC	1012	-0.0341655	0.0333353	0.305666	0.00100827	-0.000514573	0.0332467	0.987655	2.21903e-07	0.689154
IL4R:P24394:OID20576:v1:Inflammation	IL4R	INCIDENT	T2D_GWAS_signif	DISC	1220	-0.0895478	0.0292308	0.00223805	0.00738517	-0.0800658	0.0294297	0.00661425	0.00581864	0.190596
IL4R:P24394:OID20576:v1:Inflammation	IL4R	PREVALENT	CAD_GWAS_signif	DISC	1012	0.0413151	0.0331932	0.213551	0.00148629	0.0488225	0.0326378	0.135014	0.00206797	0.998887
IL4R:P24394:OID20576:v1:Inflammation	IL4R	INCIDENT	CAD_GWAS_signif	DISC	1220	0.0391259	0.0294395	0.184098	0.00139903	0.0385397	0.0293988	0.190141	0.00135762	0.82067
IL4R:P24394:OID20576:v1:Inflammation	IL4R	PREVALENT	obesity	DISC	1012	0.0553679	0.0333839	0.0975398	0.00263561	0.0358378	0.0330141	0.277962	0.00109022	0.893304
IL4R:P24394:OID20576:v1:Inflammation	IL4R	INCIDENT	obesity	DISC	1220	-0.0401317	0.0294501	0.17324	0.0014707	-0.047574	0.0294568	0.106574	0.00205899	0.798214
IL4R:P24394:OID20576:v1:Inflammation	IL4R	PREVALENT	liver_lipid	DISC	1012	-0.0335287	0.0335359	0.317667	0.0009595	-0.0258926	0.0330771	0.433941	0.000567265	0.874252
IL4R:P24394:OID20576:v1:Inflammation	IL4R	INCIDENT	liver_lipid	DISC	1220	-0.0310122	0.0294014	0.291741	0.000881721	-0.032352	0.029354	0.270633	0.000960007	0.61091
IL4R:P24394:OID20576:v1:Inflammation	IL4R	PREVALENT	proinsulin	DISC	1012	0.00791926	0.0335794	0.81361	5.34419e-05	0.0242544	0.0330753	0.463551	0.000497846	0.975762
IL4R:P24394:OID20576:v1:Inflammation	IL4R	INCIDENT	proinsulin	DISC	1220	-0.0128039	0.0293545	0.662785	0.000150897	-0.0110517	0.0293219	0.706311	0.000112377	0.967926
IL4R:P24394:OID20576:v1:Inflammation	IL4R	PREVALENT	beta_cell	DISC	1012	-0.0250885	0.0335235	0.454411	0.000537876	-0.00410733	0.0331531	0.901429	1.42177e-05	0.997934
IL4R:P24394:OID20576:v1:Inflammation	IL4R	INCIDENT	beta_cell	DISC	1220	-0.0328518	0.0293211	0.262768	0.000994729	-0.0232835	0.0294274	0.428978	0.000495019	0.77564
IL4R:P24394:OID20576:v1:Inflammation	IL4R	PREVALENT	lipodystrophy	DISC	1012	-0.00795648	0.0331245	0.810227	5.54373e-05	0.0183378	0.0327463	0.575614	0.000290398	0.985796
IL4R:P24394:OID20576:v1:Inflammation	IL4R	INCIDENT	lipodystrophy	DISC	1220	-0.0858652	0.029113	0.00324767	0.00684932	-0.0845227	0.0291032	0.00375117	0.00662494	0.39784
IL6:P05231:OID20101:v1:Cardiometabolic	IL6	PREVALENT	T2D.V2_EUR_prscs	ALL	1811	-0.0257887	0.0222209	0.245978	0.000726276	-0.00486493	0.0209342	0.816261	2.58428e-05	0.486005
IL6:P05231:OID20101:v1:Cardiometabolic	IL6	INCIDENT	T2D.V2_EUR_prscs	ALL	2021	-0.0121503	0.0194992	0.533279	0.000187598	0.00781204	0.0185252	0.673291	7.71822e-05	0.97549
IL6:P05231:OID20101:v1:Cardiometabolic	IL6	PREVALENT	CAD_EUR_prscs	ALL	1811	-0.0202576	0.0213375	0.342553	0.000486144	-0.0170557	0.0200325	0.394664	0.000346734	0.999224
IL6:P05231:OID20101:v1:Cardiometabolic	IL6	INCIDENT	CAD_EUR_prscs	ALL	2021	0.0155822	0.0196442	0.427744	0.000303966	0.0163725	0.0185933	0.378664	0.000336433	0.801415
IL6:P05231:OID20101:v1:Cardiometabolic	IL6	PREVALENT	CKD_TA_prscs	ALL	1811	0.0476937	0.0215005	0.0266649	0.00264792	0.0166418	0.0202877	0.412165	0.000321866	0.105228
IL6:P05231:OID20101:v1:Cardiometabolic	IL6	INCIDENT	CKD_TA_prscs	ALL	2021	0.00432174	0.0193411	0.823209	2.41279e-05	-0.00430861	0.0183468	0.814356	2.39382e-05	0.953634
IL6:P05231:OID20101:v1:Cardiometabolic	IL6	PREVALENT	BMI.V1_EUR_prscs	ALL	1811	0.116805	0.0213521	5.13759e-08	0.0158774	0.0235318	0.0211952	0.267049	0.000589437	7.19263e-06
IL6:P05231:OID20101:v1:Cardiometabolic	IL6	INCIDENT	BMI.V1_EUR_prscs	ALL	2021	0.111616	0.019255	7.86121e-09	0.0159649	0.0400061	0.0189946	0.0353164	0.00192112	7.70399e-06
IL6:P05231:OID20101:v1:Cardiometabolic	IL6	PREVALENT	NASH_biomarker_GRS	ALL	1811	-0.00897072	0.0214959	0.676494	9.39719e-05	-0.0113398	0.0202418	0.575403	0.000150157	0.830081
IL6:P05231:OID20101:v1:Cardiometabolic	IL6	INCIDENT	NASH_biomarker_GRS	ALL	2021	0.0133778	0.0194159	0.490895	0.000229365	0.0239134	0.0184137	0.19421	0.000731435	0.847962
IL6:P05231:OID20101:v1:Cardiometabolic	IL6	PREVALENT	BMI_GWAS_signif	ALL	1811	0.0681024	0.0214497	0.00152457	0.00540862	0.0262039	0.0203651	0.198367	0.000791511	0.160331
IL6:P05231:OID20101:v1:Cardiometabolic	IL6	INCIDENT	BMI_GWAS_signif	ALL	2021	0.0192988	0.0195216	0.322988	0.000472048	-0.00270927	0.0185547	0.883924	9.25436e-06	0.998245
IL6:P05231:OID20101:v1:Cardiometabolic	IL6	PREVALENT	CKD_GWAS_signif	ALL	1811	-0.0223339	0.0214038	0.296881	0.000587189	-0.028931	0.0201204	0.150645	0.000988203	0.586837
IL6:P05231:OID20101:v1:Cardiometabolic	IL6	INCIDENT	CKD_GWAS_signif	ALL	2021	-0.0158418	0.0193476	0.413001	0.000323876	-0.0150235	0.0183051	0.411903	0.000292279	0.930044
IL6:P05231:OID20101:v1:Cardiometabolic	IL6	PREVALENT	T2D_GWAS_signif	ALL	1811	-0.0525844	0.0214847	0.0144817	0.00322159	-0.0118266	0.0203822	0.561826	0.000161082	0.122345
IL6:P05231:OID20101:v1:Cardiometabolic	IL6	INCIDENT	T2D_GWAS_signif	ALL	2021	-0.0569051	0.0193038	0.00323739	0.00418095	-0.0213625	0.0184541	0.247169	0.000581262	0.0610124
IL6:P05231:OID20101:v1:Cardiometabolic	IL6	PREVALENT	CAD_GWAS_signif	ALL	1811	-0.00225253	0.0213728	0.916077	5.99397e-06	-0.00385645	0.0200735	0.847673	1.76616e-05	0.999709
IL6:P05231:OID20101:v1:Cardiometabolic	IL6	INCIDENT	CAD_GWAS_signif	ALL	2021	0.0266779	0.0193817	0.168841	0.000914686	0.0310598	0.0183512	0.0907071	0.0012416	0.923593
IL6:P05231:OID20101:v1:Cardiometabolic	IL6	PREVALENT	obesity	ALL	1811	0.0439749	0.0213844	0.0398923	0.00227648	0.0159801	0.0201828	0.428605	0.00029988	0.426882
IL6:P05231:OID20101:v1:Cardiometabolic	IL6	INCIDENT	obesity	ALL	2021	0.0293333	0.0193094	0.128893	0.00111391	0.0104022	0.0183332	0.570511	0.000139718	0.994445
IL6:P05231:OID20101:v1:Cardiometabolic	IL6	PREVALENT	liver_lipid	ALL	1811	-0.00396202	0.0214957	0.853786	1.83325e-05	0.00341125	0.0202574	0.866292	1.35695e-05	0.962311
IL6:P05231:OID20101:v1:Cardiometabolic	IL6	INCIDENT	liver_lipid	ALL	2021	-0.00742038	0.0194131	0.702329	7.05996e-05	-0.00958017	0.0183717	0.602104	0.000118015	0.853938
IL6:P05231:OID20101:v1:Cardiometabolic	IL6	PREVALENT	proinsulin	ALL	1811	-0.0234905	0.0214416	0.273423	0.000647249	-0.00642606	0.0201718	0.750093	4.85609e-05	0.880834
IL6:P05231:OID20101:v1:Cardiometabolic	IL6	INCIDENT	proinsulin	ALL	2021	-0.0270472	0.0193958	0.163329	0.000938798	-0.0189113	0.0183662	0.303288	0.000459961	0.709767
IL6:P05231:OID20101:v1:Cardiometabolic	IL6	PREVALENT	beta_cell	ALL	1811	-0.0353206	0.0214693	0.100115	0.0014583	-0.00815161	0.0203253	0.688428	7.6963e-05	0.793368
IL6:P05231:OID20101:v1:Cardiometabolic	IL6	INCIDENT	beta_cell	ALL	2021	-0.0453852	0.019321	0.0189221	0.00265904	-0.0184373	0.0183881	0.316141	0.000436164	0.35366
IL6:P05231:OID20101:v1:Cardiometabolic	IL6	PREVALENT	lipodystrophy	ALL	1811	-0.0382192	0.0212928	0.0728366	0.00173539	-0.0079142	0.0201234	0.694158	7.40088e-05	0.994833
IL6:P05231:OID20101:v1:Cardiometabolic	IL6	INCIDENT	lipodystrophy	ALL	2021	-0.0255733	0.0193201	0.18577	0.000845942	-0.0196473	0.0183106	0.283402	0.000499458	0.785855
IL6:P05231:OID20101:v1:Cardiometabolic	IL6	PREVALENT	T2D.V2_EUR_prscs	DISC	985	-0.0365023	0.0288555	0.206186	0.00161203	-0.0168595	0.0272801	0.536717	0.000341004	0.571022
IL6:P05231:OID20101:v1:Cardiometabolic	IL6	INCIDENT	T2D.V2_EUR_prscs	DISC	1192	-0.0284083	0.0256516	0.268327	0.00101376	-0.0205877	0.0244576	0.400093	0.000529059	0.999339
IL6:P05231:OID20101:v1:Cardiometabolic	IL6	PREVALENT	CAD_EUR_prscs	DISC	985	-0.0459529	0.0288746	0.111845	0.00254887	-0.0318051	0.0272205	0.242937	0.00121759	0.999945
IL6:P05231:OID20101:v1:Cardiometabolic	IL6	INCIDENT	CAD_EUR_prscs	DISC	1192	0.00467967	0.0257706	0.855937	2.72843e-05	0.0100786	0.024473	0.680546	0.000126691	0.967485
IL6:P05231:OID20101:v1:Cardiometabolic	IL6	PREVALENT	CKD_TA_prscs	DISC	985	0.055432	0.029104	0.0571378	0.00364638	0.0266883	0.0275767	0.333407	0.000835708	0.220547
IL6:P05231:OID20101:v1:Cardiometabolic	IL6	INCIDENT	CKD_TA_prscs	DISC	1192	0.0302547	0.025382	0.23352	0.00117418	0.014835	0.0241945	0.539897	0.00028079	0.77666
IL6:P05231:OID20101:v1:Cardiometabolic	IL6	PREVALENT	BMI.V1_EUR_prscs	DISC	985	0.135217	0.0287229	2.88703e-06	0.0218431	0.0438657	0.0287707	0.127685	0.00207108	0.000742766
IL6:P05231:OID20101:v1:Cardiometabolic	IL6	INCIDENT	BMI.V1_EUR_prscs	DISC	1192	0.136877	0.0252374	7.13062e-08	0.0237268	0.0560566	0.0255099	0.0281904	0.00359232	4.19281e-05
IL6:P05231:OID20101:v1:Cardiometabolic	IL6	PREVALENT	NASH_biomarker_GRS	DISC	985	-0.0244297	0.0293607	0.405592	0.000698097	-0.0277533	0.0277046	0.316723	0.00089535	0.848028
IL6:P05231:OID20101:v1:Cardiometabolic	IL6	INCIDENT	NASH_biomarker_GRS	DISC	1192	0.019012	0.0256112	0.458038	0.000455756	0.0285011	0.0243667	0.242378	0.00102092	0.850147
IL6:P05231:OID20101:v1:Cardiometabolic	IL6	PREVALENT	BMI_GWAS_signif	DISC	985	0.0673276	0.0290563	0.0207122	0.00538694	0.034246	0.0276296	0.215486	0.00136991	0.822396
IL6:P05231:OID20101:v1:Cardiometabolic	IL6	INCIDENT	BMI_GWAS_signif	DISC	1192	0.0313592	0.0253981	0.217193	0.00125977	0.00726781	0.02427	0.764647	6.69913e-05	0.965611
IL6:P05231:OID20101:v1:Cardiometabolic	IL6	PREVALENT	CKD_GWAS_signif	DISC	985	0.00668322	0.0291199	0.818525	5.31499e-05	-0.00950062	0.0275358	0.730152	0.000106314	0.942972
IL6:P05231:OID20101:v1:Cardiometabolic	IL6	INCIDENT	CKD_GWAS_signif	DISC	1192	-0.00952117	0.0254225	0.70809	0.000116047	-0.00584217	0.0241607	0.808975	4.36809e-05	0.922016
IL6:P05231:OID20101:v1:Cardiometabolic	IL6	PREVALENT	T2D_GWAS_signif	DISC	985	-0.0704593	0.0289193	0.0150206	0.00595214	-0.021493	0.0277087	0.438137	0.000537057	0.185579
IL6:P05231:OID20101:v1:Cardiometabolic	IL6	INCIDENT	T2D_GWAS_signif	DISC	1192	-0.0695088	0.0253575	0.00621821	0.00617667	-0.0377145	0.0243377	0.12151	0.00179029	0.263911
IL6:P05231:OID20101:v1:Cardiometabolic	IL6	PREVALENT	CAD_GWAS_signif	DISC	985	-0.0173171	0.0290191	0.55082	0.000359214	-0.00867632	0.0273352	0.751008	8.99744e-05	0.998887
IL6:P05231:OID20101:v1:Cardiometabolic	IL6	INCIDENT	CAD_GWAS_signif	DISC	1192	0.0444961	0.0254528	0.080702	0.00252205	0.0426191	0.0241763	0.0781967	0.00231538	0.722027
IL6:P05231:OID20101:v1:Cardiometabolic	IL6	PREVALENT	obesity	DISC	985	0.0383494	0.0291286	0.188312	0.00174584	0.0124226	0.0275832	0.65255	0.000181126	0.893304
IL6:P05231:OID20101:v1:Cardiometabolic	IL6	INCIDENT	obesity	DISC	1192	0.0193327	0.0255529	0.44946	0.000473404	-0.00381688	0.0243453	0.875445	1.83639e-05	0.879074
IL6:P05231:OID20101:v1:Cardiometabolic	IL6	PREVALENT	liver_lipid	DISC	985	-0.0160772	0.0292457	0.582638	0.000304852	-0.0143311	0.0276277	0.604079	0.00024026	0.935851
IL6:P05231:OID20101:v1:Cardiometabolic	IL6	INCIDENT	liver_lipid	DISC	1192	-0.00813192	0.0254467	0.749356	8.44942e-05	-0.00695168	0.0241764	0.773751	6.17663e-05	0.900051
IL6:P05231:OID20101:v1:Cardiometabolic	IL6	PREVALENT	proinsulin	DISC	985	-0.0297848	0.0293227	0.310008	0.00104001	-0.00920307	0.0276795	0.739597	9.8727e-05	0.833864
IL6:P05231:OID20101:v1:Cardiometabolic	IL6	INCIDENT	proinsulin	DISC	1192	-0.027861	0.0254606	0.274065	0.000989788	-0.0275715	0.0241988	0.254789	0.000968769	0.947652
IL6:P05231:OID20101:v1:Cardiometabolic	IL6	PREVALENT	beta_cell	DISC	985	-0.0566902	0.0291438	0.0520532	0.00380274	-0.024953	0.0276736	0.367457	0.000725558	0.789493
IL6:P05231:OID20101:v1:Cardiometabolic	IL6	INCIDENT	beta_cell	DISC	1192	-0.0664146	0.0253016	0.00878314	0.00566702	-0.0352683	0.0242362	0.145894	0.00157912	0.327654
IL6:P05231:OID20101:v1:Cardiometabolic	IL6	PREVALENT	lipodystrophy	DISC	985	-0.06774	0.0288319	0.0190079	0.00553745	-0.0296818	0.027395	0.278879	0.0010472	0.787088
IL6:P05231:OID20101:v1:Cardiometabolic	IL6	INCIDENT	lipodystrophy	DISC	1192	-0.0277647	0.0252985	0.272662	0.000995592	-0.0238142	0.0240672	0.322636	0.000730855	0.999516
IL6:P05231:OID20563:v1:Inflammation	IL6	PREVALENT	T2D.V2_EUR_prscs	ALL	1843	-0.0292029	0.0224473	0.193443	0.000894166	-0.00914333	0.0210348	0.663851	8.73011e-05	0.426403
IL6:P05231:OID20563:v1:Inflammation	IL6	INCIDENT	T2D.V2_EUR_prscs	ALL	2061	-0.00874231	0.0195093	0.654123	9.49546e-05	0.00956545	0.0185638	0.606419	0.000113634	0.977097
IL6:P05231:OID20563:v1:Inflammation	IL6	PREVALENT	CAD_EUR_prscs	ALL	1843	-0.0212034	0.0215571	0.325448	0.000511334	-0.0133301	0.0201163	0.50764	0.000202861	0.999224
IL6:P05231:OID20563:v1:Inflammation	IL6	INCIDENT	CAD_EUR_prscs	ALL	2061	0.0346601	0.0196217	0.0774787	0.00147333	0.0344246	0.0186079	0.0644618	0.00146246	0.615176
IL6:P05231:OID20563:v1:Inflammation	IL6	PREVALENT	CKD_TA_prscs	ALL	1843	0.0428591	0.0216668	0.0480704	0.00206469	0.011623	0.0203194	0.567384	0.000151172	0.147227
IL6:P05231:OID20563:v1:Inflammation	IL6	INCIDENT	CKD_TA_prscs	ALL	2061	-0.00595835	0.0193643	0.758344	4.47733e-05	-0.017722	0.0184088	0.335819	0.000396517	0.939462
IL6:P05231:OID20563:v1:Inflammation	IL6	PREVALENT	BMI.V1_EUR_prscs	ALL	1843	0.108689	0.0215172	4.83798e-07	0.0133026	0.00563427	0.0212674	0.791098	3.24313e-05	3.6471e-05
IL6:P05231:OID20563:v1:Inflammation	IL6	INCIDENT	BMI.V1_EUR_prscs	ALL	2061	0.0987889	0.0193534	3.63138e-07	0.012164	0.0273701	0.0190932	0.151873	0.000878687	0.000133453
IL6:P05231:OID20563:v1:Inflammation	IL6	PREVALENT	NASH_biomarker_GRS	ALL	1843	-0.0231659	0.0216834	0.285498	0.000603218	-0.023029	0.0203012	0.256793	0.000594196	0.561707
IL6:P05231:OID20563:v1:Inflammation	IL6	INCIDENT	NASH_biomarker_GRS	ALL	2061	0.0139346	0.0194181	0.473082	0.000243475	0.0245653	0.0184524	0.18325	0.000757948	0.839122
IL6:P05231:OID20563:v1:Inflammation	IL6	PREVALENT	BMI_GWAS_signif	ALL	1843	0.0546648	0.0216735	0.011749	0.0033521	0.0100943	0.0204588	0.621792	0.000112479	0.340433
IL6:P05231:OID20563:v1:Inflammation	IL6	INCIDENT	BMI_GWAS_signif	ALL	2061	0.0204162	0.019543	0.296297	0.000515848	-0.000445259	0.0186048	0.980909	2.45168e-07	0.998245
IL6:P05231:OID20563:v1:Inflammation	IL6	PREVALENT	CKD_GWAS_signif	ALL	1843	-0.00208306	0.0216251	0.923273	4.90673e-06	-0.00908366	0.0202299	0.653472	9.31578e-05	0.96633
IL6:P05231:OID20563:v1:Inflammation	IL6	INCIDENT	CKD_GWAS_signif	ALL	2061	-0.015405	0.0193648	0.426408	0.000299192	-0.0122637	0.018358	0.50419	0.000190979	0.930044
IL6:P05231:OID20563:v1:Inflammation	IL6	PREVALENT	T2D_GWAS_signif	ALL	1843	-0.0378897	0.0217196	0.0812457	0.00160659	0.00595545	0.0204817	0.771262	3.90673e-05	0.27867
IL6:P05231:OID20563:v1:Inflammation	IL6	INCIDENT	T2D_GWAS_signif	ALL	2061	-0.0428428	0.019367	0.0270686	0.00230867	-0.00749607	0.0185455	0.68611	6.99269e-05	0.202972
IL6:P05231:OID20563:v1:Inflammation	IL6	PREVALENT	CAD_GWAS_signif	ALL	1843	-0.0220331	0.0215398	0.306493	0.000552994	-0.0175928	0.0200911	0.381338	0.000354169	0.999709
IL6:P05231:OID20563:v1:Inflammation	IL6	INCIDENT	CAD_GWAS_signif	ALL	2061	0.0375291	0.0193853	0.0530137	0.00176917	0.0374754	0.0184292	0.0421367	0.0017663	0.923593
IL6:P05231:OID20563:v1:Inflammation	IL6	PREVALENT	obesity	ALL	1843	0.0461251	0.0215776	0.0326818	0.00241026	0.0165512	0.0202494	0.41383	0.000308606	0.407056
IL6:P05231:OID20563:v1:Inflammation	IL6	INCIDENT	obesity	ALL	2061	0.0255025	0.0193534	0.187745	0.000820477	0.00773363	0.0184074	0.674432	7.55491e-05	0.994445
IL6:P05231:OID20563:v1:Inflammation	IL6	PREVALENT	liver_lipid	ALL	1843	-0.0228339	0.021685	0.292492	0.000585974	-0.0118819	0.0203074	0.558552	0.000158168	0.734069
IL6:P05231:OID20563:v1:Inflammation	IL6	INCIDENT	liver_lipid	ALL	2061	-0.0180275	0.0194365	0.353775	0.000406667	-0.0211151	0.0184355	0.252204	0.000561144	0.619475
IL6:P05231:OID20563:v1:Inflammation	IL6	PREVALENT	proinsulin	ALL	1843	-0.0314651	0.0216326	0.145977	0.00111747	-0.0131064	0.0202535	0.51764	0.000193463	0.773677
IL6:P05231:OID20563:v1:Inflammation	IL6	INCIDENT	proinsulin	ALL	2061	-0.0375095	0.0194109	0.0534524	0.00176267	-0.0302463	0.0184206	0.100752	0.00115248	0.637459
IL6:P05231:OID20563:v1:Inflammation	IL6	PREVALENT	beta_cell	ALL	1843	-0.0282103	0.0216903	0.193566	0.000893673	-0.00106659	0.0203994	0.958307	1.26326e-06	0.867642
IL6:P05231:OID20563:v1:Inflammation	IL6	INCIDENT	beta_cell	ALL	2061	-0.0509094	0.0193722	0.00865556	0.00325486	-0.0287841	0.0184629	0.119151	0.00103911	0.258425
IL6:P05231:OID20563:v1:Inflammation	IL6	PREVALENT	lipodystrophy	ALL	1843	-0.024864	0.0214931	0.247495	0.000707169	0.00728101	0.020193	0.718464	6.00738e-05	0.994833
IL6:P05231:OID20563:v1:Inflammation	IL6	INCIDENT	lipodystrophy	ALL	2061	-0.0180839	0.0193488	0.350094	0.00041293	-0.0148723	0.0183721	0.418322	0.000280404	0.860841
IL6:P05231:OID20563:v1:Inflammation	IL6	PREVALENT	T2D.V2_EUR_prscs	DISC	1012	-0.040294	0.0293431	0.17001	0.00186086	-0.022401	0.027739	0.419544	0.00057109	0.537831
IL6:P05231:OID20563:v1:Inflammation	IL6	INCIDENT	T2D.V2_EUR_prscs	DISC	1220	-0.01324	0.0253372	0.601387	0.000220511	-0.00615474	0.0241844	0.79916	4.75414e-05	0.999339
IL6:P05231:OID20563:v1:Inflammation	IL6	PREVALENT	CAD_EUR_prscs	DISC	1012	-0.028233	0.0293083	0.335634	0.000916669	-0.0116979	0.0276452	0.672285	0.000156872	0.999945
IL6:P05231:OID20563:v1:Inflammation	IL6	INCIDENT	CAD_EUR_prscs	DISC	1220	0.0247981	0.0254322	0.329729	0.000767349	0.0309443	0.0241805	0.200899	0.00120051	0.810721
IL6:P05231:OID20563:v1:Inflammation	IL6	PREVALENT	CKD_TA_prscs	DISC	1012	0.0644966	0.0294428	0.028723	0.00472111	0.0369189	0.027882	0.185783	0.00153356	0.149992
IL6:P05231:OID20563:v1:Inflammation	IL6	INCIDENT	CKD_TA_prscs	DISC	1220	0.0108101	0.0251448	0.667338	0.00014927	-0.00747136	0.0240118	0.75574	7.10655e-05	0.949188
IL6:P05231:OID20563:v1:Inflammation	IL6	PREVALENT	BMI.V1_EUR_prscs	DISC	1012	0.121838	0.0291354	3.15727e-05	0.0169812	0.0224113	0.0292368	0.443542	0.000514586	0.00264625
IL6:P05231:OID20563:v1:Inflammation	IL6	INCIDENT	BMI.V1_EUR_prscs	DISC	1220	0.11852	0.0250433	2.488e-06	0.0177507	0.0381977	0.0252578	0.130726	0.00167562	0.00064726
IL6:P05231:OID20563:v1:Inflammation	IL6	PREVALENT	NASH_biomarker_GRS	DISC	1012	-0.0172253	0.0298611	0.564179	0.000328902	-0.0221039	0.0281785	0.432988	0.00053885	0.88895
IL6:P05231:OID20563:v1:Inflammation	IL6	INCIDENT	NASH_biomarker_GRS	DISC	1220	0.0272131	0.0252871	0.282075	0.000934556	0.0346736	0.0240881	0.150294	0.00151831	0.74806
IL6:P05231:OID20563:v1:Inflammation	IL6	PREVALENT	BMI_GWAS_signif	DISC	1012	0.043845	0.0295538	0.138253	0.00217127	0.0087715	0.02807	0.754739	8.55596e-05	0.998312
IL6:P05231:OID20563:v1:Inflammation	IL6	INCIDENT	BMI_GWAS_signif	DISC	1220	0.036908	0.025065	0.141157	0.00174815	0.0127939	0.0239795	0.593765	0.000208913	0.965611
IL6:P05231:OID20563:v1:Inflammation	IL6	PREVALENT	CKD_GWAS_signif	DISC	1012	0.0196383	0.0295954	0.507132	0.000435168	0.00261984	0.0279828	0.925428	7.68093e-06	0.816819
IL6:P05231:OID20563:v1:Inflammation	IL6	INCIDENT	CKD_GWAS_signif	DISC	1220	-0.0053751	0.0251026	0.830487	3.70335e-05	0.000258423	0.0238898	0.991371	8.58982e-08	0.966625
IL6:P05231:OID20563:v1:Inflammation	IL6	PREVALENT	T2D_GWAS_signif	DISC	1012	-0.0547672	0.0294788	0.0634965	0.00340063	-0.0053269	0.0282042	0.850236	3.12576e-05	0.346469
IL6:P05231:OID20563:v1:Inflammation	IL6	INCIDENT	T2D_GWAS_signif	DISC	1220	-0.0428433	0.0251166	0.0883156	0.00234444	-0.0124239	0.0241019	0.606319	0.000195012	0.598036
IL6:P05231:OID20563:v1:Inflammation	IL6	PREVALENT	CAD_GWAS_signif	DISC	1012	-0.0197682	0.0294067	0.501597	0.000446616	-0.00480822	0.0277203	0.862331	2.63639e-05	0.998887
IL6:P05231:OID20563:v1:Inflammation	IL6	INCIDENT	CAD_GWAS_signif	DISC	1220	0.0468413	0.0252078	0.063392	0.00278086	0.0413149	0.02399	0.0853053	0.00217164	0.691426
IL6:P05231:OID20563:v1:Inflammation	IL6	PREVALENT	obesity	DISC	1012	0.0431503	0.0295683	0.144798	0.00210111	0.0137732	0.0280212	0.623168	0.000211657	0.893304
IL6:P05231:OID20563:v1:Inflammation	IL6	INCIDENT	obesity	DISC	1220	0.0191467	0.0252491	0.448418	0.000464257	-0.00136772	0.0240773	0.95471	2.36879e-06	0.87848
IL6:P05231:OID20563:v1:Inflammation	IL6	PREVALENT	liver_lipid	DISC	1012	-0.016169	0.0297042	0.58634	0.000292882	-0.00935846	0.0280683	0.738892	9.74042e-05	0.935851
IL6:P05231:OID20563:v1:Inflammation	IL6	INCIDENT	liver_lipid	DISC	1220	-0.0162278	0.025201	0.519743	0.000334818	-0.0183736	0.0239728	0.443573	0.000431001	0.78081
IL6:P05231:OID20563:v1:Inflammation	IL6	PREVALENT	proinsulin	DISC	1012	-0.0193033	0.0297261	0.516255	0.000416765	0.00305741	0.0280671	0.913279	1.03982e-05	0.918103
IL6:P05231:OID20563:v1:Inflammation	IL6	INCIDENT	proinsulin	DISC	1220	-0.0422316	0.0251249	0.0930559	0.00227664	-0.0402006	0.0239125	0.093002	0.00206969	0.925814
IL6:P05231:OID20563:v1:Inflammation	IL6	PREVALENT	beta_cell	DISC	1012	-0.0630356	0.029621	0.0335861	0.00445678	-0.034716	0.0281031	0.217021	0.00133507	0.76749
IL6:P05231:OID20563:v1:Inflammation	IL6	INCIDENT	beta_cell	DISC	1220	-0.068746	0.0250574	0.00617124	0.00604094	-0.0413949	0.024002	0.0848577	0.00217788	0.301742
IL6:P05231:OID20563:v1:Inflammation	IL6	PREVALENT	lipodystrophy	DISC	1012	-0.0665841	0.0292509	0.0230474	0.00509587	-0.0295844	0.0277683	0.286965	0.000993477	0.804437
IL6:P05231:OID20563:v1:Inflammation	IL6	INCIDENT	lipodystrophy	DISC	1220	0.00119871	0.0250392	0.961825	1.85125e-06	0.00328635	0.0238476	0.890417	1.39405e-05	0.999516
IL6:P05231:OID20911:v1:Neurology	IL6	PREVALENT	T2D.V2_EUR_prscs	ALL	1835	-0.0416945	0.0218939	0.0570215	0.00192329	-0.0183233	0.0205413	0.372502	0.000371534	0.232192
IL6:P05231:OID20911:v1:Neurology	IL6	INCIDENT	T2D.V2_EUR_prscs	ALL	2043	-0.0156543	0.019116	0.412937	0.000318765	0.00306824	0.0181081	0.865468	1.22072e-05	0.975441
IL6:P05231:OID20911:v1:Neurology	IL6	PREVALENT	CAD_EUR_prscs	ALL	1835	-0.0265482	0.0210269	0.206906	0.000846352	-0.0196172	0.0196205	0.317531	0.00046671	0.999224
IL6:P05231:OID20911:v1:Neurology	IL6	INCIDENT	CAD_EUR_prscs	ALL	2043	0.0157038	0.0192477	0.414669	0.00031641	0.0152417	0.0181703	0.40167	0.000299071	0.795256
IL6:P05231:OID20911:v1:Neurology	IL6	PREVALENT	CKD_TA_prscs	ALL	1835	0.044192	0.0211457	0.0367707	0.00231525	0.0183333	0.0198157	0.354993	0.000399664	0.127034
IL6:P05231:OID20911:v1:Neurology	IL6	INCIDENT	CKD_TA_prscs	ALL	2043	-0.0080503	0.0189882	0.671638	8.54606e-05	-0.0196468	0.0179689	0.274362	0.000508001	0.911499
IL6:P05231:OID20911:v1:Neurology	IL6	PREVALENT	BMI.V1_EUR_prscs	ALL	1835	0.107675	0.0210409	3.43296e-07	0.013714	0.0105668	0.0208042	0.611575	0.000120494	2.72782e-05
IL6:P05231:OID20911:v1:Neurology	IL6	INCIDENT	BMI.V1_EUR_prscs	ALL	2043	0.105387	0.0189334	2.95684e-08	0.0145057	0.0337062	0.0186059	0.0702034	0.00139309	2.17328e-05
IL6:P05231:OID20911:v1:Neurology	IL6	PREVALENT	NASH_biomarker_GRS	ALL	1835	-0.0229897	0.0211571	0.277354	0.000627026	-0.0243713	0.0198069	0.218696	0.000706629	0.556168
IL6:P05231:OID20911:v1:Neurology	IL6	INCIDENT	NASH_biomarker_GRS	ALL	2043	0.019095	0.0190327	0.315852	0.00047837	0.0269486	0.0180003	0.134524	0.000951927	0.728193
IL6:P05231:OID20911:v1:Neurology	IL6	PREVALENT	BMI_GWAS_signif	ALL	1835	0.0578659	0.0211683	0.00632661	0.00395431	0.0144878	0.0199976	0.468868	0.000245112	0.269569
IL6:P05231:OID20911:v1:Neurology	IL6	INCIDENT	BMI_GWAS_signif	ALL	2043	0.0253626	0.0191367	0.185213	0.000834474	0.00355763	0.018146	0.844587	1.63432e-05	0.998245
IL6:P05231:OID20911:v1:Neurology	IL6	PREVALENT	CKD_GWAS_signif	ALL	1835	-0.00194626	0.0211164	0.926575	4.5142e-06	-0.00809323	0.019753	0.682059	7.84116e-05	0.967376
IL6:P05231:OID20911:v1:Neurology	IL6	INCIDENT	CKD_GWAS_signif	ALL	2043	-0.0258898	0.0189715	0.172512	0.000884698	-0.0241043	0.0179015	0.178297	0.000770194	0.814298
IL6:P05231:OID20911:v1:Neurology	IL6	PREVALENT	T2D_GWAS_signif	ALL	1835	-0.0504425	0.0211853	0.0173698	0.00300305	-0.00440488	0.0200275	0.825942	2.25968e-05	0.132418
IL6:P05231:OID20911:v1:Neurology	IL6	INCIDENT	T2D_GWAS_signif	ALL	2043	-0.0440663	0.0189805	0.0203518	0.00255604	-0.00896148	0.0180953	0.620487	0.000104271	0.173433
IL6:P05231:OID20911:v1:Neurology	IL6	PREVALENT	CAD_GWAS_signif	ALL	1835	-0.00290213	0.0210256	0.890234	1.0124e-05	-0.00274627	0.0196073	0.888625	9.16414e-06	0.999709
IL6:P05231:OID20911:v1:Neurology	IL6	INCIDENT	CAD_GWAS_signif	ALL	2043	0.0245011	0.0190072	0.197534	0.000789436	0.0255598	0.0179857	0.155441	0.000857834	0.927586
IL6:P05231:OID20911:v1:Neurology	IL6	PREVALENT	obesity	ALL	1835	0.0475328	0.0210567	0.0241058	0.00270013	0.0217039	0.0197587	0.27216	0.000563252	0.392174
IL6:P05231:OID20911:v1:Neurology	IL6	INCIDENT	obesity	ALL	2043	0.0265398	0.0189494	0.161502	0.000931799	0.00867605	0.0179485	0.628875	9.93406e-05	0.994445
IL6:P05231:OID20911:v1:Neurology	IL6	PREVALENT	liver_lipid	ALL	1835	-0.0274723	0.0211293	0.193702	0.000897487	-0.0172611	0.0197909	0.383234	0.000355188	0.682186
IL6:P05231:OID20911:v1:Neurology	IL6	INCIDENT	liver_lipid	ALL	2043	-0.00274291	0.019046	0.885503	9.86186e-06	-0.00709185	0.0179812	0.693327	6.61353e-05	0.950662
IL6:P05231:OID20911:v1:Neurology	IL6	PREVALENT	proinsulin	ALL	1835	-0.0315785	0.021105	0.134764	0.0011882	-0.0124016	0.0197618	0.530378	0.000183927	0.759128
IL6:P05231:OID20911:v1:Neurology	IL6	INCIDENT	proinsulin	ALL	2043	-0.0437121	0.0190098	0.0215832	0.00250748	-0.034779	0.0179597	0.05295	0.00159146	0.609244
IL6:P05231:OID20911:v1:Neurology	IL6	PREVALENT	beta_cell	ALL	1835	-0.0379325	0.0211553	0.0731348	0.00170538	-0.00887052	0.0199275	0.656273	9.25524e-05	0.717352
IL6:P05231:OID20911:v1:Neurology	IL6	INCIDENT	beta_cell	ALL	2043	-0.0501498	0.0189802	0.00830118	0.00330796	-0.0247111	0.0180224	0.170492	0.0007986	0.258425
IL6:P05231:OID20911:v1:Neurology	IL6	PREVALENT	lipodystrophy	ALL	1835	-0.0469893	0.0209817	0.0252446	0.00265774	-0.0148824	0.0197436	0.451081	0.000265334	0.994833
IL6:P05231:OID20911:v1:Neurology	IL6	INCIDENT	lipodystrophy	ALL	2043	-0.0174723	0.0189675	0.357074	0.000403312	-0.014831	0.0179273	0.408175	0.000290904	0.862242
IL6:P05231:OID20911:v1:Neurology	IL6	PREVALENT	T2D.V2_EUR_prscs	DISC	1007	-0.0549904	0.028215	0.0515918	0.0037428	-0.0349365	0.0266484	0.19017	0.00149683	0.409329
IL6:P05231:OID20911:v1:Neurology	IL6	INCIDENT	T2D.V2_EUR_prscs	DISC	1207	-0.0314769	0.0252172	0.212201	0.00128017	-0.0224765	0.0239505	0.348208	0.000649743	0.999339
IL6:P05231:OID20911:v1:Neurology	IL6	PREVALENT	CAD_EUR_prscs	DISC	1007	-0.0445259	0.028171	0.114312	0.00246487	-0.0283415	0.0265273	0.285616	0.000994672	0.999945
IL6:P05231:OID20911:v1:Neurology	IL6	INCIDENT	CAD_EUR_prscs	DISC	1207	-0.00435042	0.0253527	0.863785	2.42253e-05	0.00159479	0.0239803	0.946988	3.26547e-06	0.968916
IL6:P05231:OID20911:v1:Neurology	IL6	PREVALENT	CKD_TA_prscs	DISC	1007	0.0624211	0.0284205	0.028308	0.00474808	0.0373916	0.0268578	0.164188	0.00168756	0.148352
IL6:P05231:OID20911:v1:Neurology	IL6	INCIDENT	CKD_TA_prscs	DISC	1207	0.0106677	0.0250677	0.67051	0.000148975	-0.0074765	0.0238081	0.753554	7.28042e-05	0.950941
IL6:P05231:OID20911:v1:Neurology	IL6	PREVALENT	BMI.V1_EUR_prscs	DISC	1007	0.116142	0.0281434	4.00046e-05	0.0165517	0.018476	0.0281978	0.51248	0.000374395	0.0027352
IL6:P05231:OID20911:v1:Neurology	IL6	INCIDENT	BMI.V1_EUR_prscs	DISC	1207	0.133027	0.0248687	1.06512e-07	0.0229715	0.050315	0.0249987	0.0443789	0.00298042	5.21909e-05
IL6:P05231:OID20911:v1:Neurology	IL6	PREVALENT	NASH_biomarker_GRS	DISC	1007	-0.0323958	0.0286725	0.258822	0.00126118	-0.0375367	0.0270072	0.164893	0.00168193	0.745284
IL6:P05231:OID20911:v1:Neurology	IL6	INCIDENT	NASH_biomarker_GRS	DISC	1207	0.0272197	0.0252526	0.281305	0.000954959	0.0334573	0.0239248	0.162253	0.00144143	0.747485
IL6:P05231:OID20911:v1:Neurology	IL6	PREVALENT	BMI_GWAS_signif	DISC	1007	0.0414645	0.0284852	0.145819	0.00209152	0.00468422	0.0270361	0.862486	2.61887e-05	0.998312
IL6:P05231:OID20911:v1:Neurology	IL6	INCIDENT	BMI_GWAS_signif	DISC	1207	0.0397879	0.0249825	0.111518	0.00208229	0.013164	0.0237905	0.580145	0.000225996	0.965611
IL6:P05231:OID20911:v1:Neurology	IL6	PREVALENT	CKD_GWAS_signif	DISC	1007	0.0172824	0.0285512	0.545115	0.000362332	0.000909087	0.0269497	0.973097	9.92759e-07	0.83393
IL6:P05231:OID20911:v1:Neurology	IL6	INCIDENT	CKD_GWAS_signif	DISC	1207	-0.0252466	0.0250014	0.312799	0.000838224	-0.0207065	0.023665	0.381767	0.000564881	0.787354
IL6:P05231:OID20911:v1:Neurology	IL6	PREVALENT	T2D_GWAS_signif	DISC	1007	-0.0641863	0.0283222	0.0236575	0.00505367	-0.0143426	0.0270872	0.596585	0.000244535	0.225069
IL6:P05231:OID20911:v1:Neurology	IL6	INCIDENT	T2D_GWAS_signif	DISC	1207	-0.0566026	0.0250265	0.023901	0.00419003	-0.0242872	0.0239136	0.310025	0.000760886	0.356696
IL6:P05231:OID20911:v1:Neurology	IL6	PREVALENT	CAD_GWAS_signif	DISC	1007	-0.00869262	0.0283119	0.758887	9.32466e-05	0.000362198	0.0266179	0.989146	1.61542e-07	0.998887
IL6:P05231:OID20911:v1:Neurology	IL6	INCIDENT	CAD_GWAS_signif	DISC	1207	0.0422659	0.0251137	0.0926491	0.00232467	0.0370088	0.0237683	0.11973	0.00178627	0.722027
IL6:P05231:OID20911:v1:Neurology	IL6	PREVALENT	obesity	DISC	1007	0.0449612	0.0284702	0.114613	0.00246078	0.0165691	0.0269384	0.538654	0.000329931	0.893304
IL6:P05231:OID20911:v1:Neurology	IL6	INCIDENT	obesity	DISC	1207	0.0200542	0.0251908	0.426142	0.000521142	-0.00297321	0.023903	0.901031	1.14232e-05	0.872469
IL6:P05231:OID20911:v1:Neurology	IL6	PREVALENT	liver_lipid	DISC	1007	-0.0331504	0.0285441	0.24578	0.00133243	-0.0263889	0.0269284	0.327354	0.000836995	0.864696
IL6:P05231:OID20911:v1:Neurology	IL6	INCIDENT	liver_lipid	DISC	1207	0.00753003	0.0250979	0.764211	7.40548e-05	0.00469906	0.023749	0.843187	2.89045e-05	0.904865
IL6:P05231:OID20911:v1:Neurology	IL6	PREVALENT	proinsulin	DISC	1007	-0.0336137	0.0286459	0.24092	0.00136017	-0.0103173	0.0270158	0.702623	0.000127224	0.78788
IL6:P05231:OID20911:v1:Neurology	IL6	INCIDENT	proinsulin	DISC	1207	-0.0427495	0.0250385	0.0880259	0.0023923	-0.0395162	0.0237039	0.0957716	0.00204696	0.925814
IL6:P05231:OID20911:v1:Neurology	IL6	PREVALENT	beta_cell	DISC	1007	-0.0612987	0.0285266	0.0319	0.00454583	-0.0323804	0.0270172	0.231019	0.00125131	0.76749
IL6:P05231:OID20911:v1:Neurology	IL6	INCIDENT	beta_cell	DISC	1207	-0.0720797	0.0249744	0.00397256	0.00680421	-0.0417124	0.0238175	0.0801553	0.00225854	0.299179
IL6:P05231:OID20911:v1:Neurology	IL6	PREVALENT	lipodystrophy	DISC	1007	-0.0753661	0.0281651	0.00758157	0.00703054	-0.0396267	0.0266987	0.138083	0.00191747	0.717836
IL6:P05231:OID20911:v1:Neurology	IL6	INCIDENT	lipodystrophy	DISC	1207	-0.0196154	0.0249426	0.431782	0.000508562	-0.0189203	0.0236274	0.423427	0.000473181	0.999516
IL6:P05231:OID21276:v1:Oncology	IL6	PREVALENT	T2D.V2_EUR_prscs	ALL	1842	-0.0204951	0.0220531	0.352833	0.000455047	-8.61584e-05	0.0206636	0.996674	8.03531e-09	0.586817
IL6:P05231:OID21276:v1:Oncology	IL6	INCIDENT	T2D.V2_EUR_prscs	ALL	2041	-0.0153782	0.0191678	0.42248	0.000307641	0.00419136	0.01816	0.817493	2.27763e-05	0.975441
IL6:P05231:OID21276:v1:Oncology	IL6	PREVALENT	CAD_EUR_prscs	ALL	1842	-0.0323331	0.0211598	0.12668	0.00122916	-0.0274284	0.0197463	0.164997	0.000890781	0.999224
IL6:P05231:OID21276:v1:Oncology	IL6	INCIDENT	CAD_EUR_prscs	ALL	2041	0.0195696	0.0192848	0.31034	0.000492071	0.0179756	0.0182105	0.323714	0.000416413	0.739092
IL6:P05231:OID21276:v1:Oncology	IL6	PREVALENT	CKD_TA_prscs	ALL	1842	0.0289363	0.0213231	0.174941	0.000969712	0.000867955	0.019983	0.96536	8.71951e-07	0.341291
IL6:P05231:OID21276:v1:Oncology	IL6	INCIDENT	CKD_TA_prscs	ALL	2041	0.00500512	0.0190164	0.792424	3.31189e-05	-0.00624862	0.0180028	0.728559	5.15083e-05	0.946518
IL6:P05231:OID21276:v1:Oncology	IL6	PREVALENT	BMI.V1_EUR_prscs	ALL	1842	0.128988	0.0211583	1.32751e-09	0.0191901	0.030127	0.021016	0.151884	0.000948691	7.80575e-07
IL6:P05231:OID21276:v1:Oncology	IL6	INCIDENT	BMI.V1_EUR_prscs	ALL	2041	0.0991458	0.0190176	2.04735e-07	0.0128187	0.0270325	0.018683	0.148083	0.000894194	0.000120384
IL6:P05231:OID21276:v1:Oncology	IL6	PREVALENT	NASH_biomarker_GRS	ALL	1842	-0.0135015	0.0213231	0.526693	0.000211287	-0.0142509	0.0199637	0.475421	0.000235447	0.743774
IL6:P05231:OID21276:v1:Oncology	IL6	INCIDENT	NASH_biomarker_GRS	ALL	2041	0.00251567	0.0190829	0.895133	8.30876e-06	0.0111804	0.0180572	0.535878	0.000163888	0.970836
IL6:P05231:OID21276:v1:Oncology	IL6	PREVALENT	BMI_GWAS_signif	ALL	1842	0.0645057	0.0213069	0.00250161	0.00480655	0.0182239	0.0201558	0.366039	0.000377658	0.205142
IL6:P05231:OID21276:v1:Oncology	IL6	INCIDENT	BMI_GWAS_signif	ALL	2041	0.0172733	0.0191893	0.36815	0.000387231	-0.00558577	0.0181996	0.75894	4.02749e-05	0.998245
IL6:P05231:OID21276:v1:Oncology	IL6	PREVALENT	CKD_GWAS_signif	ALL	1842	-0.00711806	0.0212421	0.737595	5.91843e-05	-0.0132102	0.0198719	0.506287	0.000204195	0.884536
IL6:P05231:OID21276:v1:Oncology	IL6	INCIDENT	CKD_GWAS_signif	ALL	2041	-0.0145479	0.0190058	0.444096	0.000280041	-0.0128922	0.017937	0.472381	0.000220829	0.932757
IL6:P05231:OID21276:v1:Oncology	IL6	PREVALENT	T2D_GWAS_signif	ALL	1842	-0.0373266	0.0213506	0.0805889	0.00160835	0.00495445	0.0201371	0.805683	2.79768e-05	0.27867
IL6:P05231:OID21276:v1:Oncology	IL6	INCIDENT	T2D_GWAS_signif	ALL	2041	-0.0479666	0.0190077	0.0116959	0.00303488	-0.0122879	0.0181203	0.497771	0.000196578	0.119927
IL6:P05231:OID21276:v1:Oncology	IL6	PREVALENT	CAD_GWAS_signif	ALL	1842	-0.00783267	0.0211992	0.711814	7.19539e-05	-0.00398067	0.0197738	0.840479	1.87301e-05	0.999709
IL6:P05231:OID21276:v1:Oncology	IL6	INCIDENT	CAD_GWAS_signif	ALL	2041	0.0200673	0.0190525	0.29235	0.000530087	0.0213076	0.0180338	0.237533	0.000596485	0.946499
IL6:P05231:OID21276:v1:Oncology	IL6	PREVALENT	obesity	ALL	1842	0.060163	0.0211926	0.00457873	0.00422899	0.0329312	0.0199022	0.0981743	0.00126344	0.376446
IL6:P05231:OID21276:v1:Oncology	IL6	INCIDENT	obesity	ALL	2041	0.0265767	0.019016	0.162391	0.000932942	0.00684438	0.0180175	0.70408	6.16969e-05	0.994445
IL6:P05231:OID21276:v1:Oncology	IL6	PREVALENT	liver_lipid	ALL	1842	-0.0245212	0.0213103	0.250021	0.00069741	-0.0157213	0.019959	0.43099	0.000286658	0.706111
IL6:P05231:OID21276:v1:Oncology	IL6	INCIDENT	liver_lipid	ALL	2041	-0.0129155	0.0190801	0.498541	0.000219019	-0.0151666	0.0180147	0.399948	0.000302954	0.738897
IL6:P05231:OID21276:v1:Oncology	IL6	PREVALENT	proinsulin	ALL	1842	-0.0155904	0.0212657	0.46358	0.000283223	0.00243749	0.0199055	0.902554	6.9303e-06	0.961997
IL6:P05231:OID21276:v1:Oncology	IL6	INCIDENT	proinsulin	ALL	2041	-0.0371906	0.01905	0.0510475	0.0018187	-0.0291576	0.0179972	0.105368	0.0011208	0.637459
IL6:P05231:OID21276:v1:Oncology	IL6	PREVALENT	beta_cell	ALL	1842	-0.0239708	0.0212948	0.260459	0.000667445	0.0035234	0.0200282	0.860375	1.43038e-05	0.883592
IL6:P05231:OID21276:v1:Oncology	IL6	INCIDENT	beta_cell	ALL	2041	-0.0414633	0.0190344	0.0294986	0.00226323	-0.0178926	0.0180613	0.321974	0.000419418	0.382154
IL6:P05231:OID21276:v1:Oncology	IL6	PREVALENT	lipodystrophy	ALL	1842	-0.0489524	0.0211116	0.0205216	0.00282555	-0.0171978	0.0198624	0.386692	0.00034635	0.994833
IL6:P05231:OID21276:v1:Oncology	IL6	INCIDENT	lipodystrophy	ALL	2041	-0.0260287	0.0190019	0.170905	0.000896235	-0.0224068	0.0179619	0.212377	0.000664854	0.767015
IL6:P05231:OID21276:v1:Oncology	IL6	PREVALENT	T2D.V2_EUR_prscs	DISC	1011	-0.0383252	0.0289512	0.18589	0.00171774	-0.0188336	0.0272525	0.489687	0.000411644	0.556286
IL6:P05231:OID21276:v1:Oncology	IL6	INCIDENT	T2D.V2_EUR_prscs	DISC	1205	-0.0317662	0.0252129	0.207954	0.00131227	-0.0226395	0.0240018	0.345756	0.000664319	0.999339
IL6:P05231:OID21276:v1:Oncology	IL6	PREVALENT	CAD_EUR_prscs	DISC	1011	-0.0466707	0.0287801	0.105212	0.0025753	-0.0311559	0.0270321	0.249383	0.00114395	0.999945
IL6:P05231:OID21276:v1:Oncology	IL6	INCIDENT	CAD_EUR_prscs	DISC	1205	0.0033156	0.0253228	0.895851	1.41915e-05	0.00904265	0.0240113	0.706541	0.000105967	0.975798
IL6:P05231:OID21276:v1:Oncology	IL6	PREVALENT	CKD_TA_prscs	DISC	1011	0.0422892	0.0291074	0.146589	0.00206828	0.01532	0.0274387	0.576746	0.000268745	0.368505
IL6:P05231:OID21276:v1:Oncology	IL6	INCIDENT	CKD_TA_prscs	DISC	1205	0.0234434	0.0249856	0.3483	0.000728221	0.00555418	0.0237934	0.815466	4.07168e-05	0.826295
IL6:P05231:OID21276:v1:Oncology	IL6	PREVALENT	BMI.V1_EUR_prscs	DISC	1011	0.133702	0.0287178	3.68429e-06	0.0208139	0.0339895	0.0287588	0.237549	0.00120281	0.000773702
IL6:P05231:OID21276:v1:Oncology	IL6	INCIDENT	BMI.V1_EUR_prscs	DISC	1205	0.125998	0.0248774	4.75948e-07	0.0207719	0.0443574	0.0250618	0.0770064	0.00233447	0.000199898
IL6:P05231:OID21276:v1:Oncology	IL6	PREVALENT	NASH_biomarker_GRS	DISC	1011	-0.0188344	0.0294558	0.522708	0.000401322	-0.0247214	0.0276801	0.372024	0.000687283	0.884235
IL6:P05231:OID21276:v1:Oncology	IL6	INCIDENT	NASH_biomarker_GRS	DISC	1205	0.00662636	0.0252642	0.79315	5.6944e-05	0.0124572	0.0239993	0.603817	0.000201282	0.954837
IL6:P05231:OID21276:v1:Oncology	IL6	PREVALENT	BMI_GWAS_signif	DISC	1011	0.0472634	0.0290958	0.104619	0.00258409	0.00870078	0.027576	0.752436	8.5842e-05	0.998312
IL6:P05231:OID21276:v1:Oncology	IL6	INCIDENT	BMI_GWAS_signif	DISC	1205	0.0366713	0.0249411	0.14175	0.00178624	0.00925407	0.0238157	0.697666	0.00011281	0.965611
IL6:P05231:OID21276:v1:Oncology	IL6	PREVALENT	CKD_GWAS_signif	DISC	1011	0.00861432	0.0290962	0.767246	8.60689e-05	-0.00723541	0.0273952	0.791751	6.01499e-05	0.921601
IL6:P05231:OID21276:v1:Oncology	IL6	INCIDENT	CKD_GWAS_signif	DISC	1205	-0.0163244	0.0249768	0.513513	0.000353485	-0.0117302	0.0236985	0.620711	0.000183039	0.864141
IL6:P05231:OID21276:v1:Oncology	IL6	PREVALENT	T2D_GWAS_signif	DISC	1011	-0.0564033	0.0290244	0.0522722	0.00369392	-0.00642059	0.0276523	0.81644	4.64892e-05	0.322732
IL6:P05231:OID21276:v1:Oncology	IL6	INCIDENT	T2D_GWAS_signif	DISC	1205	-0.0595125	0.0249882	0.0173983	0.00467246	-0.027263	0.0239411	0.255044	0.000967909	0.329152
IL6:P05231:OID21276:v1:Oncology	IL6	PREVALENT	CAD_GWAS_signif	DISC	1011	-0.0227172	0.0289486	0.432798	0.000604355	-0.00875911	0.0271774	0.747301	8.95665e-05	0.998887
IL6:P05231:OID21276:v1:Oncology	IL6	INCIDENT	CAD_GWAS_signif	DISC	1205	0.0373633	0.0250735	0.136458	0.00183467	0.0332391	0.023787	0.162574	0.00145662	0.789664
IL6:P05231:OID21276:v1:Oncology	IL6	PREVALENT	obesity	DISC	1011	0.0406312	0.0291267	0.163346	0.00190708	0.0118941	0.0274922	0.665378	0.000161379	0.893304
IL6:P05231:OID21276:v1:Oncology	IL6	INCIDENT	obesity	DISC	1205	0.0193853	0.0251923	0.441758	0.000489916	-0.0057985	0.0239852	0.809015	4.36705e-05	0.87848
IL6:P05231:OID21276:v1:Oncology	IL6	PREVALENT	liver_lipid	DISC	1011	-0.0270027	0.0292349	0.355903	0.000837032	-0.0215039	0.0275107	0.434611	0.000526554	0.874252
IL6:P05231:OID21276:v1:Oncology	IL6	INCIDENT	liver_lipid	DISC	1205	-0.00202253	0.0250713	0.935718	5.38726e-06	-0.0010149	0.0237828	0.965969	1.36078e-06	0.976595
IL6:P05231:OID21276:v1:Oncology	IL6	PREVALENT	proinsulin	DISC	1011	-0.00534627	0.0292948	0.85523	3.27055e-05	0.0139285	0.0275171	0.61285	0.000220891	0.979089
IL6:P05231:OID21276:v1:Oncology	IL6	INCIDENT	proinsulin	DISC	1205	-0.0416981	0.0250002	0.0956048	0.00229738	-0.0401863	0.0237251	0.0905693	0.00213856	0.925814
IL6:P05231:OID21276:v1:Oncology	IL6	PREVALENT	beta_cell	DISC	1011	-0.0590338	0.0291265	0.0429597	0.00401677	-0.0271408	0.0275319	0.324485	0.000837179	0.76749
IL6:P05231:OID21276:v1:Oncology	IL6	INCIDENT	beta_cell	DISC	1205	-0.0582962	0.0249708	0.019737	0.00449053	-0.0295222	0.023851	0.216053	0.00114333	0.409851
IL6:P05231:OID21276:v1:Oncology	IL6	PREVALENT	lipodystrophy	DISC	1011	-0.0787063	0.0288094	0.00641182	0.00727259	-0.0425237	0.0272378	0.118809	0.0020965	0.717836
IL6:P05231:OID21276:v1:Oncology	IL6	INCIDENT	lipodystrophy	DISC	1205	-0.0203931	0.0249032	0.413017	0.0005548	-0.0180396	0.0236494	0.445744	0.00043457	0.999516
IL6ST:P40189:OID20147:v1:Cardiometabolic	IL6ST	PREVALENT	T2D.V2_EUR_prscs	ALL	1853	-0.0587841	0.0262168	0.0250682	0.00266211	-0.049452	0.0262739	0.0599769	0.00188443	0.178451
IL6ST:P40189:OID20147:v1:Cardiometabolic	IL6ST	INCIDENT	T2D.V2_EUR_prscs	ALL	2063	-0.0064561	0.0224686	0.773882	3.95336e-05	0.000206517	0.0225713	0.992701	4.01028e-08	0.986968
IL6ST:P40189:OID20147:v1:Cardiometabolic	IL6ST	PREVALENT	CAD_EUR_prscs	ALL	1853	-0.0415671	0.0251857	0.0990307	0.00144416	-0.0416895	0.0251586	0.0976824	0.0014613	0.999224
IL6ST:P40189:OID20147:v1:Cardiometabolic	IL6ST	INCIDENT	CAD_EUR_prscs	ALL	2063	-0.00595456	0.0225918	0.792137	3.32642e-05	-0.00597323	0.0225891	0.791476	3.34951e-05	0.947856
IL6ST:P40189:OID20147:v1:Cardiometabolic	IL6ST	PREVALENT	CKD_TA_prscs	ALL	1853	-0.039183	0.0253784	0.122777	0.00126407	-0.0454215	0.0254053	0.0739662	0.00170069	0.268774
IL6ST:P40189:OID20147:v1:Cardiometabolic	IL6ST	INCIDENT	CKD_TA_prscs	ALL	2063	0.0245614	0.0222871	0.270574	0.000581206	0.0193951	0.0223676	0.38599	0.000360042	0.669039
IL6ST:P40189:OID20147:v1:Cardiometabolic	IL6ST	PREVALENT	BMI.V1_EUR_prscs	ALL	1853	0.0204714	0.0254153	0.420653	0.000344371	-0.00687986	0.0266847	0.796575	3.54282e-05	0.687235
IL6ST:P40189:OID20147:v1:Cardiometabolic	IL6ST	INCIDENT	BMI.V1_EUR_prscs	ALL	2063	0.0148224	0.0223648	0.507564	0.000210283	-0.00532047	0.0231636	0.818355	2.52729e-05	0.869664
IL6ST:P40189:OID20147:v1:Cardiometabolic	IL6ST	PREVALENT	NASH_biomarker_GRS	ALL	1853	0.0828843	0.0252841	0.00106502	0.00567197	0.0849368	0.0253177	0.000810837	0.00596113	0.0137332
IL6ST:P40189:OID20147:v1:Cardiometabolic	IL6ST	INCIDENT	NASH_biomarker_GRS	ALL	2063	0.00754805	0.0223564	0.735682	5.45802e-05	0.00972293	0.0224278	0.664682	9.00239e-05	0.950892
IL6ST:P40189:OID20147:v1:Cardiometabolic	IL6ST	PREVALENT	BMI_GWAS_signif	ALL	1853	-0.0281232	0.0254173	0.268676	0.000649615	-0.0398957	0.0255866	0.119117	0.00129409	0.817726
IL6ST:P40189:OID20147:v1:Cardiometabolic	IL6ST	INCIDENT	BMI_GWAS_signif	ALL	2063	0.000110568	0.0224749	0.996075	1.15893e-08	-0.00427563	0.0225876	0.849884	1.71644e-05	0.99987
IL6ST:P40189:OID20147:v1:Cardiometabolic	IL6ST	PREVALENT	CKD_GWAS_signif	ALL	1853	-0.00296102	0.0252677	0.906726	7.2917e-06	-0.00167632	0.0252732	0.947124	2.3449e-06	0.959256
IL6ST:P40189:OID20147:v1:Cardiometabolic	IL6ST	INCIDENT	CKD_GWAS_signif	ALL	2063	-0.0302886	0.0222722	0.174007	0.000884755	-0.0326616	0.0222804	0.142825	0.00102833	0.814298
IL6ST:P40189:OID20147:v1:Cardiometabolic	IL6ST	PREVALENT	T2D_GWAS_signif	ALL	1853	-0.0450032	0.0254012	0.0766145	0.0016638	-0.0297936	0.0255921	0.24451	0.000721828	0.272037
IL6ST:P40189:OID20147:v1:Cardiometabolic	IL6ST	INCIDENT	T2D_GWAS_signif	ALL	2063	-0.0315455	0.0223019	0.157378	0.000957084	-0.0216483	0.0225308	0.336754	0.000442047	0.522614
IL6ST:P40189:OID20147:v1:Cardiometabolic	IL6ST	PREVALENT	CAD_GWAS_signif	ALL	1853	-0.0165381	0.0251761	0.511332	0.00022907	-0.0206305	0.0251558	0.412263	0.000358353	0.999709
IL6ST:P40189:OID20147:v1:Cardiometabolic	IL6ST	INCIDENT	CAD_GWAS_signif	ALL	2063	-0.0287538	0.0223208	0.197822	0.000793975	-0.0289362	0.0223845	0.196269	0.000799831	0.927586
IL6ST:P40189:OID20147:v1:Cardiometabolic	IL6ST	PREVALENT	obesity	ALL	1853	0.012292	0.0252604	0.626594	0.000125714	0.0052919	0.0253298	0.834535	2.32637e-05	0.814407
IL6ST:P40189:OID20147:v1:Cardiometabolic	IL6ST	INCIDENT	obesity	ALL	2063	-0.0147228	0.0222621	0.50847	0.000209387	-0.0149928	0.0223356	0.502137	0.0002158	0.994445
IL6ST:P40189:OID20147:v1:Cardiometabolic	IL6ST	PREVALENT	liver_lipid	ALL	1853	-0.00647372	0.0253277	0.79829	3.46882e-05	0.00266874	0.0253867	0.91629	5.89017e-06	0.945628
IL6ST:P40189:OID20147:v1:Cardiometabolic	IL6ST	INCIDENT	liver_lipid	ALL	2063	-0.013927	0.0223707	0.533648	0.000185552	-0.0164242	0.0223877	0.463264	0.000257754	0.764497
IL6ST:P40189:OID20147:v1:Cardiometabolic	IL6ST	PREVALENT	proinsulin	ALL	1853	-0.00236211	0.0253245	0.925697	4.61952e-06	0.00631406	0.0253403	0.803258	3.30908e-05	0.999328
IL6ST:P40189:OID20147:v1:Cardiometabolic	IL6ST	INCIDENT	proinsulin	ALL	2063	0.00761258	0.0223451	0.733379	5.55735e-05	0.0132103	0.0223754	0.554993	0.000166949	0.929505
IL6ST:P40189:OID20147:v1:Cardiometabolic	IL6ST	PREVALENT	beta_cell	ALL	1853	-0.0300162	0.0253502	0.236546	0.000743857	-0.0215845	0.0254895	0.397222	0.000382045	0.883592
IL6ST:P40189:OID20147:v1:Cardiometabolic	IL6ST	INCIDENT	beta_cell	ALL	2063	0.0113004	0.0223356	0.612956	0.000122555	0.019443	0.0224534	0.386633	0.000359069	0.96752
IL6ST:P40189:OID20147:v1:Cardiometabolic	IL6ST	PREVALENT	lipodystrophy	ALL	1853	0.00407157	0.0251722	0.871522	1.38917e-05	0.0150892	0.0252713	0.550524	0.000189986	0.994833
IL6ST:P40189:OID20147:v1:Cardiometabolic	IL6ST	INCIDENT	lipodystrophy	ALL	2063	-0.0187729	0.0222684	0.399312	0.000340194	-0.0148474	0.022313	0.505862	0.000212063	0.878911
IL6ST:P40189:OID20147:v1:Cardiometabolic	IL6ST	PREVALENT	T2D.V2_EUR_prscs	DISC	1014	-0.0545101	0.0341004	0.110257	0.00249512	-0.0417161	0.0340866	0.22132	0.0014544	0.478374
IL6ST:P40189:OID20147:v1:Cardiometabolic	IL6ST	INCIDENT	T2D.V2_EUR_prscs	DISC	1215	0.0220936	0.0290613	0.447264	0.000478217	0.0237622	0.0291228	0.414708	0.000548702	0.999339
IL6ST:P40189:OID20147:v1:Cardiometabolic	IL6ST	PREVALENT	CAD_EUR_prscs	DISC	1014	-0.0362469	0.0340969	0.288024	0.00110513	-0.02693	0.0339925	0.428422	0.000610021	0.999945
IL6ST:P40189:OID20147:v1:Cardiometabolic	IL6ST	INCIDENT	CAD_EUR_prscs	DISC	1215	0.00505063	0.0291002	0.862241	2.4936e-05	0.00738677	0.0290587	0.799385	5.32858e-05	0.967577
IL6ST:P40189:OID20147:v1:Cardiometabolic	IL6ST	PREVALENT	CKD_TA_prscs	DISC	1014	-0.0136568	0.034425	0.691668	0.000154061	-0.0201431	0.0343784	0.558066	0.000333772	0.844737
IL6ST:P40189:OID20147:v1:Cardiometabolic	IL6ST	INCIDENT	CKD_TA_prscs	DISC	1215	-0.00639171	0.0288318	0.824594	4.06828e-05	-0.0131175	0.0288978	0.649966	0.000169893	0.972917
IL6ST:P40189:OID20147:v1:Cardiometabolic	IL6ST	PREVALENT	BMI.V1_EUR_prscs	DISC	1014	0.0208866	0.0342936	0.542635	0.000363039	-0.0209658	0.0360568	0.561063	0.000328717	0.788214
IL6ST:P40189:OID20147:v1:Cardiometabolic	IL6ST	INCIDENT	BMI.V1_EUR_prscs	DISC	1215	0.0309452	0.0289374	0.285118	0.000945757	0.00244041	0.0304553	0.936147	5.29512e-06	0.570661
IL6ST:P40189:OID20147:v1:Cardiometabolic	IL6ST	PREVALENT	NASH_biomarker_GRS	DISC	1014	0.0806339	0.0346913	0.020316	0.00525979	0.0829874	0.0345956	0.0166408	0.0055628	0.211108
IL6ST:P40189:OID20147:v1:Cardiometabolic	IL6ST	INCIDENT	NASH_biomarker_GRS	DISC	1215	0.0251031	0.0290079	0.387004	0.000619555	0.0301331	0.0290292	0.299475	0.000887751	0.812462
IL6ST:P40189:OID20147:v1:Cardiometabolic	IL6ST	PREVALENT	BMI_GWAS_signif	DISC	1014	-0.0241713	0.0344638	0.483253	0.000481352	-0.0382777	0.0345414	0.268068	0.00119283	0.998312
IL6ST:P40189:OID20147:v1:Cardiometabolic	IL6ST	INCIDENT	BMI_GWAS_signif	DISC	1215	0.014152	0.0287872	0.623089	0.000200026	0.00652223	0.0289346	0.821698	4.19004e-05	0.976091
IL6ST:P40189:OID20147:v1:Cardiometabolic	IL6ST	PREVALENT	CKD_GWAS_signif	DISC	1014	0.025394	0.0343707	0.460194	0.000534133	0.0249735	0.0343513	0.467403	0.000513754	0.790416
IL6ST:P40189:OID20147:v1:Cardiometabolic	IL6ST	INCIDENT	CKD_GWAS_signif	DISC	1215	-0.0352709	0.0287461	0.220079	0.00124466	-0.0338663	0.0287241	0.238633	0.00114499	0.744594
IL6ST:P40189:OID20147:v1:Cardiometabolic	IL6ST	PREVALENT	T2D_GWAS_signif	DISC	1014	-0.0547046	0.0343198	0.111273	0.00248097	-0.030651	0.0347049	0.377357	0.000758014	0.449372
IL6ST:P40189:OID20147:v1:Cardiometabolic	IL6ST	INCIDENT	T2D_GWAS_signif	DISC	1215	-0.0309721	0.0288404	0.283085	0.000953771	-0.0205308	0.0290569	0.479975	0.000411533	0.869166
IL6ST:P40189:OID20147:v1:Cardiometabolic	IL6ST	PREVALENT	CAD_GWAS_signif	DISC	1014	-0.0420883	0.0341318	0.217837	0.00148638	-0.0394916	0.0339954	0.245658	0.00131063	0.998887
IL6ST:P40189:OID20147:v1:Cardiometabolic	IL6ST	INCIDENT	CAD_GWAS_signif	DISC	1215	-0.035865	0.0288916	0.214722	0.00127397	-0.0371173	0.0288587	0.19864	0.00136225	0.851
IL6ST:P40189:OID20147:v1:Cardiometabolic	IL6ST	PREVALENT	obesity	DISC	1014	-0.0108168	0.0344668	0.753717	9.6419e-05	-0.019036	0.0344686	0.580893	0.000296544	0.940368
IL6ST:P40189:OID20147:v1:Cardiometabolic	IL6ST	INCIDENT	obesity	DISC	1215	0.0041	0.0289494	0.8874	1.66042e-05	-0.00352445	0.0289805	0.903226	1.21967e-05	0.974648
IL6ST:P40189:OID20147:v1:Cardiometabolic	IL6ST	PREVALENT	liver_lipid	DISC	1014	-0.00203699	0.0344912	0.952918	3.41487e-06	9.40647e-05	0.0344379	0.997821	7.25612e-09	0.993934
IL6ST:P40189:OID20147:v1:Cardiometabolic	IL6ST	INCIDENT	liver_lipid	DISC	1215	0.00757634	0.0288971	0.793227	5.69012e-05	0.00806063	0.0288628	0.780085	6.43149e-05	0.914903
IL6ST:P40189:OID20147:v1:Cardiometabolic	IL6ST	PREVALENT	proinsulin	DISC	1014	0.047417	0.03462	0.171119	0.00183307	0.0607344	0.0345232	0.0788583	0.0030003	0.743119
IL6ST:P40189:OID20147:v1:Cardiometabolic	IL6ST	INCIDENT	proinsulin	DISC	1215	-4.90944e-06	0.0288258	0.999864	2.40125e-11	-0.000293905	0.0288052	0.991861	8.58523e-08	0.999864
IL6ST:P40189:OID20147:v1:Cardiometabolic	IL6ST	PREVALENT	beta_cell	DISC	1014	-0.0593085	0.0344739	0.0856846	0.00288887	-0.0438606	0.0345404	0.204453	0.00156562	0.85052
IL6ST:P40189:OID20147:v1:Cardiometabolic	IL6ST	INCIDENT	beta_cell	DISC	1215	-0.0265007	0.0288155	0.357937	0.000699656	-0.0160768	0.0289644	0.578964	0.000254002	0.831227
IL6ST:P40189:OID20147:v1:Cardiometabolic	IL6ST	PREVALENT	lipodystrophy	DISC	1014	-0.0248916	0.0341635	0.466423	0.000519462	-0.00829286	0.0342409	0.808684	5.70446e-05	0.940157
IL6ST:P40189:OID20147:v1:Cardiometabolic	IL6ST	INCIDENT	lipodystrophy	DISC	1215	0.0367969	0.0286819	0.199773	0.00136059	0.0378199	0.0286805	0.187543	0.00143184	0.967084
IMMT:Q16891:OID31397:v1:Oncology_II	IMMT	PREVALENT	T2D.V2_EUR_prscs	ALL	1861	-0.078697	0.0238059	0.000965753	0.00556589	-0.0660074	0.0234585	0.00494968	0.0039221	0.0599595
IMMT:Q16891:OID31397:v1:Oncology_II	IMMT	INCIDENT	T2D.V2_EUR_prscs	ALL	2070	-0.034841	0.0216689	0.108018	0.00121184	-0.0200125	0.0215375	0.352901	0.000397145	0.85044
IMMT:Q16891:OID31397:v1:Oncology_II	IMMT	PREVALENT	CAD_EUR_prscs	ALL	1861	0.0187869	0.0229306	0.412726	0.000343823	0.0166155	0.0225179	0.460684	0.000270829	0.999224
IMMT:Q16891:OID31397:v1:Oncology_II	IMMT	INCIDENT	CAD_EUR_prscs	ALL	2070	0.0100899	0.0217892	0.643366	0.000100633	0.0072407	0.0215776	0.737233	5.18152e-05	0.89343
IMMT:Q16891:OID31397:v1:Oncology_II	IMMT	PREVALENT	CKD_TA_prscs	ALL	1861	0.0483883	0.023096	0.0363022	0.0022437	0.0359459	0.0227516	0.114301	0.00124029	0.126591
IMMT:Q16891:OID31397:v1:Oncology_II	IMMT	INCIDENT	CKD_TA_prscs	ALL	2070	0.0555692	0.0214795	0.00974892	0.00313092	0.0470948	0.0213342	0.0273943	0.00223695	0.0848838
IMMT:Q16891:OID31397:v1:Oncology_II	IMMT	PREVALENT	BMI.V1_EUR_prscs	ALL	1861	0.0264864	0.0231149	0.252006	0.000672296	-0.0336538	0.0237957	0.157454	0.000994123	0.537592
IMMT:Q16891:OID31397:v1:Oncology_II	IMMT	INCIDENT	BMI.V1_EUR_prscs	ALL	2070	0.0209593	0.0216326	0.332724	0.00044038	-0.0195925	0.0221675	0.376891	0.000359335	0.743489
IMMT:Q16891:OID31397:v1:Oncology_II	IMMT	PREVALENT	NASH_biomarker_GRS	ALL	1861	0.0805307	0.0230131	0.000477761	0.00623223	0.0779435	0.0226504	0.000592604	0.00585314	0.00724029
IMMT:Q16891:OID31397:v1:Oncology_II	IMMT	INCIDENT	NASH_biomarker_GRS	ALL	2070	0.0585015	0.021545	0.00667791	0.00344783	0.0601183	0.0213781	0.00496936	0.00362478	0.0811722
IMMT:Q16891:OID31397:v1:Oncology_II	IMMT	PREVALENT	BMI_GWAS_signif	ALL	1861	0.040813	0.0230883	0.077282	0.00159836	0.0141032	0.0228887	0.537866	0.000188866	0.59169
IMMT:Q16891:OID31397:v1:Oncology_II	IMMT	INCIDENT	BMI_GWAS_signif	ALL	2070	0.00649037	0.0217108	0.765012	4.19432e-05	-0.00743399	0.0215826	0.730549	5.45927e-05	0.998245
IMMT:Q16891:OID31397:v1:Oncology_II	IMMT	PREVALENT	CKD_GWAS_signif	ALL	1861	0.0303593	0.0230102	0.187208	0.000891124	0.0329529	0.0226224	0.145388	0.00105451	0.464112
IMMT:Q16891:OID31397:v1:Oncology_II	IMMT	INCIDENT	CKD_GWAS_signif	ALL	2070	-0.00770856	0.0215251	0.720291	6.01899e-05	-0.0124078	0.0213057	0.560382	0.000156046	0.989476
IMMT:Q16891:OID31397:v1:Oncology_II	IMMT	PREVALENT	T2D_GWAS_signif	ALL	1861	-0.0675988	0.0230781	0.00344178	0.00437553	-0.0434616	0.0228893	0.0577555	0.0017903	0.0588305
IMMT:Q16891:OID31397:v1:Oncology_II	IMMT	INCIDENT	T2D_GWAS_signif	ALL	2070	-0.0566381	0.0215198	0.00855581	0.00323997	-0.0372744	0.0215011	0.083143	0.00138093	0.0960079
IMMT:Q16891:OID31397:v1:Oncology_II	IMMT	PREVALENT	CAD_GWAS_signif	ALL	1861	0.0124893	0.0229272	0.586	0.000152027	0.0127093	0.0225155	0.572506	0.000158511	0.999709
IMMT:Q16891:OID31397:v1:Oncology_II	IMMT	INCIDENT	CAD_GWAS_signif	ALL	2070	-0.0129747	0.0215425	0.547053	0.000170223	-0.0150133	0.0213821	0.482671	0.000226814	0.982526
IMMT:Q16891:OID31397:v1:Oncology_II	IMMT	PREVALENT	obesity	ALL	1861	0.0598548	0.022971	0.00924519	0.00346591	0.0475226	0.0226557	0.0360808	0.00218389	0.376446
IMMT:Q16891:OID31397:v1:Oncology_II	IMMT	INCIDENT	obesity	ALL	2070	-0.00617772	0.0214897	0.773779	3.8786e-05	-0.0147682	0.0213444	0.489083	0.000220244	0.994445
IMMT:Q16891:OID31397:v1:Oncology_II	IMMT	PREVALENT	liver_lipid	ALL	1861	-0.00633773	0.0230645	0.783514	3.8688e-05	0.00133182	0.0227252	0.953273	1.70895e-06	0.939067
IMMT:Q16891:OID31397:v1:Oncology_II	IMMT	INCIDENT	liver_lipid	ALL	2070	-0.0302988	0.0215752	0.160373	0.000924723	-0.0359073	0.0213612	0.0929281	0.00129844	0.398224
IMMT:Q16891:OID31397:v1:Oncology_II	IMMT	PREVALENT	proinsulin	ALL	1861	-0.0177694	0.0230348	0.440563	0.000304822	-0.00705518	0.0226619	0.755592	4.8223e-05	0.953807
IMMT:Q16891:OID31397:v1:Oncology_II	IMMT	INCIDENT	proinsulin	ALL	2070	-0.0335689	0.0215419	0.119317	0.00113836	-0.0261811	0.0213467	0.220166	0.000691693	0.687353
IMMT:Q16891:OID31397:v1:Oncology_II	IMMT	PREVALENT	beta_cell	ALL	1861	-0.0296094	0.0230738	0.199571	0.000843022	-0.0176389	0.0227879	0.439005	0.00029802	0.867642
IMMT:Q16891:OID31397:v1:Oncology_II	IMMT	INCIDENT	beta_cell	ALL	2070	-0.0374636	0.0215228	0.0818987	0.00141991	-0.0222072	0.0214144	0.299853	0.000494612	0.561779
IMMT:Q16891:OID31397:v1:Oncology_II	IMMT	PREVALENT	lipodystrophy	ALL	1861	0.00115792	0.0228997	0.959678	1.31013e-06	0.0144423	0.0225715	0.522354	0.000203661	0.996806
IMMT:Q16891:OID31397:v1:Oncology_II	IMMT	INCIDENT	lipodystrophy	ALL	2070	-0.0236154	0.0214889	0.271917	0.000566497	-0.0226751	0.0213009	0.287224	0.000521173	0.851952
IMMT:Q16891:OID31397:v1:Oncology_II	IMMT	PREVALENT	T2D.V2_EUR_prscs	DISC	1016	-0.084993	0.0308114	0.00591706	0.00715965	-0.0730525	0.0305197	0.0168753	0.00525004	0.272473
IMMT:Q16891:OID31397:v1:Oncology_II	IMMT	INCIDENT	T2D.V2_EUR_prscs	DISC	1219	-0.0160968	0.029254	0.582259	0.000244046	-0.00557199	0.0289229	0.847267	2.92082e-05	0.999339
IMMT:Q16891:OID31397:v1:Oncology_II	IMMT	PREVALENT	CAD_EUR_prscs	DISC	1016	0.015897	0.0308383	0.606325	0.000251944	0.0213552	0.030429	0.482971	0.000453796	0.999945
IMMT:Q16891:OID31397:v1:Oncology_II	IMMT	INCIDENT	CAD_EUR_prscs	DISC	1219	0.0402208	0.0292769	0.169766	0.00151924	0.0443621	0.0288305	0.124145	0.00185958	0.793911
IMMT:Q16891:OID31397:v1:Oncology_II	IMMT	PREVALENT	CKD_TA_prscs	DISC	1016	0.0736734	0.0310408	0.0178192	0.00531116	0.0598608	0.0307624	0.0519585	0.00347678	0.116161
IMMT:Q16891:OID31397:v1:Oncology_II	IMMT	INCIDENT	CKD_TA_prscs	DISC	1219	0.0668097	0.028937	0.0211293	0.00427824	0.0556702	0.0286289	0.0520711	0.00296622	0.272457
IMMT:Q16891:OID31397:v1:Oncology_II	IMMT	PREVALENT	BMI.V1_EUR_prscs	DISC	1016	0.0344153	0.0310316	0.26769	0.00116496	-0.0269662	0.0323274	0.404399	0.000640964	0.599524
IMMT:Q16891:OID31397:v1:Oncology_II	IMMT	INCIDENT	BMI.V1_EUR_prscs	DISC	1219	0.0506108	0.0291307	0.0825859	0.00242738	-0.000973093	0.0302548	0.974347	8.14143e-07	0.36314
IMMT:Q16891:OID31397:v1:Oncology_II	IMMT	PREVALENT	NASH_biomarker_GRS	DISC	1016	0.069705	0.0313006	0.0261816	0.00467906	0.0712455	0.0309415	0.0215163	0.00486047	0.246738
IMMT:Q16891:OID31397:v1:Oncology_II	IMMT	INCIDENT	NASH_biomarker_GRS	DISC	1219	0.081355	0.0291312	0.00531236	0.00624642	0.0838872	0.0287412	0.00358274	0.00665551	0.0792809
IMMT:Q16891:OID31397:v1:Oncology_II	IMMT	PREVALENT	BMI_GWAS_signif	DISC	1016	0.0259865	0.031157	0.40446	0.000659239	0.00210837	0.0309955	0.945782	4.26527e-06	0.998312
IMMT:Q16891:OID31397:v1:Oncology_II	IMMT	INCIDENT	BMI_GWAS_signif	DISC	1219	0.0240365	0.0289822	0.407075	0.00055424	0.00448774	0.0287189	0.875852	1.92172e-05	0.976091
IMMT:Q16891:OID31397:v1:Oncology_II	IMMT	PREVALENT	CKD_GWAS_signif	DISC	1016	0.0617327	0.0310519	0.0470899	0.00373287	0.0544392	0.0307531	0.0770121	0.00287922	0.290709
IMMT:Q16891:OID31397:v1:Oncology_II	IMMT	INCIDENT	CKD_GWAS_signif	DISC	1219	-0.0137992	0.0289849	0.634106	0.000182706	-0.0153675	0.0285643	0.590682	0.000227737	0.903382
IMMT:Q16891:OID31397:v1:Oncology_II	IMMT	PREVALENT	T2D_GWAS_signif	DISC	1016	-0.0669002	0.0309619	0.0309628	0.00440624	-0.0390994	0.0310363	0.20805	0.0014606	0.254276
IMMT:Q16891:OID31397:v1:Oncology_II	IMMT	INCIDENT	T2D_GWAS_signif	DISC	1219	-0.0388989	0.0290272	0.180479	0.00144568	-0.0185121	0.0288253	0.52086	0.00032448	0.747334
IMMT:Q16891:OID31397:v1:Oncology_II	IMMT	PREVALENT	CAD_GWAS_signif	DISC	1016	-0.017652	0.0309358	0.568405	0.000308666	-0.014389	0.0305246	0.637469	0.000204792	0.998887
IMMT:Q16891:OID31397:v1:Oncology_II	IMMT	INCIDENT	CAD_GWAS_signif	DISC	1219	0.00455396	0.0290588	0.875497	1.98011e-05	0.00016199	0.0286336	0.995487	2.51886e-08	0.987859
IMMT:Q16891:OID31397:v1:Oncology_II	IMMT	PREVALENT	obesity	DISC	1016	0.0582155	0.0310418	0.0610417	0.00332331	0.0425926	0.0307974	0.16699	0.00175963	0.893304
IMMT:Q16891:OID31397:v1:Oncology_II	IMMT	INCIDENT	obesity	DISC	1219	0.00686757	0.0291357	0.813699	4.4793e-05	-0.00735128	0.0287984	0.798562	5.12796e-05	0.960877
IMMT:Q16891:OID31397:v1:Oncology_II	IMMT	PREVALENT	liver_lipid	DISC	1016	0.0110262	0.0311461	0.723406	0.000118839	0.0159605	0.0308136	0.604601	0.000247248	0.962847
IMMT:Q16891:OID31397:v1:Oncology_II	IMMT	INCIDENT	liver_lipid	DISC	1219	-0.0344726	0.0290311	0.235298	0.00113546	-0.0374637	0.0286009	0.190496	0.00134834	0.554012
IMMT:Q16891:OID31397:v1:Oncology_II	IMMT	PREVALENT	proinsulin	DISC	1016	-0.0530968	0.0311762	0.0888693	0.00274254	-0.0401722	0.0308318	0.192907	0.00156219	0.685157
IMMT:Q16891:OID31397:v1:Oncology_II	IMMT	INCIDENT	proinsulin	DISC	1219	-0.0447119	0.0289892	0.123257	0.0019141	-0.0414206	0.0285805	0.147535	0.00165001	0.925814
IMMT:Q16891:OID31397:v1:Oncology_II	IMMT	PREVALENT	beta_cell	DISC	1016	-0.0517013	0.0311699	0.0975035	0.00260174	-0.0368417	0.0309199	0.233745	0.0013068	0.86803
IMMT:Q16891:OID31397:v1:Oncology_II	IMMT	INCIDENT	beta_cell	DISC	1219	-0.0385366	0.0289735	0.183758	0.00142417	-0.0191619	0.0287255	0.504861	0.00035007	0.712731
IMMT:Q16891:OID31397:v1:Oncology_II	IMMT	PREVALENT	lipodystrophy	DISC	1016	-0.00895554	0.0308832	0.771893	7.97397e-05	0.0138647	0.0306545	0.651163	0.000188534	0.982409
IMMT:Q16891:OID31397:v1:Oncology_II	IMMT	INCIDENT	lipodystrophy	DISC	1219	-0.0102049	0.0288769	0.723858	0.000100681	-0.0103081	0.0284846	0.717506	0.000103054	0.999516
IMPG1:Q17R60:OID30814:v1:Neurology_II	IMPG1	PREVALENT	T2D.V2_EUR_prscs	ALL	1815	-0.0658853	0.0249615	0.00837689	0.00382717	-0.0654519	0.0250703	0.00911262	0.00378049	0.117197
IMPG1:Q17R60:OID30814:v1:Neurology_II	IMPG1	INCIDENT	T2D.V2_EUR_prscs	ALL	2004	-0.00575018	0.0234364	0.80621	2.98615e-05	-0.0072502	0.0236214	0.758927	4.72097e-05	0.990162
IMPG1:Q17R60:OID30814:v1:Neurology_II	IMPG1	PREVALENT	CAD_EUR_prscs	ALL	1815	-0.00737635	0.024014	0.758751	5.20348e-05	-0.00698819	0.0240635	0.77154	4.69588e-05	0.999224
IMPG1:Q17R60:OID30814:v1:Neurology_II	IMPG1	INCIDENT	CAD_EUR_prscs	ALL	2004	-0.0315519	0.0235308	0.180116	0.000891096	-0.0328822	0.0236452	0.164492	0.000968195	0.679639
IMPG1:Q17R60:OID30814:v1:Neurology_II	IMPG1	PREVALENT	CKD_TA_prscs	ALL	1815	-0.0259327	0.0242319	0.284683	0.000631245	-0.0235795	0.0243774	0.333543	0.000520699	0.47582
IMPG1:Q17R60:OID30814:v1:Neurology_II	IMPG1	INCIDENT	CKD_TA_prscs	ALL	2004	0.0158649	0.0232553	0.495189	0.000230821	0.0167268	0.0234267	0.475309	0.000255418	0.842021
IMPG1:Q17R60:OID30814:v1:Neurology_II	IMPG1	PREVALENT	BMI.V1_EUR_prscs	ALL	1815	-0.0189683	0.0242516	0.434233	0.000337279	-0.0183679	0.0254865	0.471196	0.000289131	0.696478
IMPG1:Q17R60:OID30814:v1:Neurology_II	IMPG1	INCIDENT	BMI.V1_EUR_prscs	ALL	2004	0.0198763	0.0234122	0.396003	0.000357412	0.0223238	0.0243899	0.360155	0.000419651	0.802376
IMPG1:Q17R60:OID30814:v1:Neurology_II	IMPG1	PREVALENT	NASH_biomarker_GRS	ALL	1815	0.00155159	0.0241734	0.94883	2.27216e-06	0.00280802	0.0243094	0.908053	7.4297e-06	0.976053
IMPG1:Q17R60:OID30814:v1:Neurology_II	IMPG1	INCIDENT	NASH_biomarker_GRS	ALL	2004	0.0460233	0.0233124	0.0485008	0.00192955	0.0438868	0.0234783	0.0617397	0.00174787	0.278851
IMPG1:Q17R60:OID30814:v1:Neurology_II	IMPG1	PREVALENT	BMI_GWAS_signif	ALL	1815	-0.0329817	0.0242294	0.173617	0.00102086	-0.0317078	0.0244873	0.195538	0.000932731	0.755544
IMPG1:Q17R60:OID30814:v1:Neurology_II	IMPG1	INCIDENT	BMI_GWAS_signif	ALL	2004	0.00597234	0.0234556	0.799041	3.21608e-05	0.00448752	0.0236548	0.849558	1.80355e-05	0.998245
IMPG1:Q17R60:OID30814:v1:Neurology_II	IMPG1	PREVALENT	CKD_GWAS_signif	ALL	1815	-0.0225253	0.0240891	0.349874	0.000481999	-0.0210756	0.0241438	0.382828	0.000424114	0.628584
IMPG1:Q17R60:OID30814:v1:Neurology_II	IMPG1	INCIDENT	CKD_GWAS_signif	ALL	2004	0.0210074	0.023258	0.366515	0.00040454	0.0215868	0.0233585	0.355523	0.000427815	0.930044
IMPG1:Q17R60:OID30814:v1:Neurology_II	IMPG1	PREVALENT	T2D_GWAS_signif	ALL	1815	-0.0746056	0.0241635	0.00204989	0.00522915	-0.0748479	0.0244361	0.00222496	0.00519612	0.045537
IMPG1:Q17R60:OID30814:v1:Neurology_II	IMPG1	INCIDENT	T2D_GWAS_signif	ALL	2004	0.0188789	0.023314	0.418172	0.000325178	0.0160458	0.023597	0.496589	0.00023167	0.800176
IMPG1:Q17R60:OID30814:v1:Neurology_II	IMPG1	PREVALENT	CAD_GWAS_signif	ALL	1815	0.0300374	0.0240196	0.21127	0.000861725	0.0255981	0.0241005	0.28832	0.000627777	0.999709
IMPG1:Q17R60:OID30814:v1:Neurology_II	IMPG1	INCIDENT	CAD_GWAS_signif	ALL	2004	0.0137767	0.0232889	0.554218	0.000173563	0.0125754	0.0234582	0.591969	0.000143995	0.983789
IMPG1:Q17R60:OID30814:v1:Neurology_II	IMPG1	PREVALENT	obesity	ALL	1815	-0.0333994	0.0240894	0.165777	0.00105904	-0.0341092	0.0242291	0.159376	0.00110229	0.548892
IMPG1:Q17R60:OID30814:v1:Neurology_II	IMPG1	INCIDENT	obesity	ALL	2004	0.010795	0.0232278	0.642167	0.000107134	0.0117477	0.0234115	0.615873	0.000126168	0.994445
IMPG1:Q17R60:OID30814:v1:Neurology_II	IMPG1	PREVALENT	liver_lipid	ALL	1815	0.0246622	0.0241697	0.30769	0.000573888	0.0258085	0.024328	0.288903	0.000626262	0.739059
IMPG1:Q17R60:OID30814:v1:Neurology_II	IMPG1	INCIDENT	liver_lipid	ALL	2004	-0.00517725	0.0233354	0.824444	2.44175e-05	-0.00577902	0.0234424	0.805306	3.04545e-05	0.922185
IMPG1:Q17R60:OID30814:v1:Neurology_II	IMPG1	PREVALENT	proinsulin	ALL	1815	-0.0258452	0.024113	0.283941	0.000633192	-0.0264092	0.0242285	0.275863	0.000661125	0.880834
IMPG1:Q17R60:OID30814:v1:Neurology_II	IMPG1	INCIDENT	proinsulin	ALL	2004	0.0244082	0.0232759	0.294471	0.000545204	0.0227576	0.0233972	0.330844	0.000473883	0.763867
IMPG1:Q17R60:OID30814:v1:Neurology_II	IMPG1	PREVALENT	beta_cell	ALL	1815	-0.0250461	0.0241407	0.299642	0.000593306	-0.0243352	0.0243289	0.317324	0.000556801	0.896484
IMPG1:Q17R60:OID30814:v1:Neurology_II	IMPG1	INCIDENT	beta_cell	ALL	2004	-0.00904009	0.0233135	0.698235	7.45832e-05	-0.00909053	0.0235257	0.699236	7.48209e-05	0.978224
IMPG1:Q17R60:OID30814:v1:Neurology_II	IMPG1	PREVALENT	lipodystrophy	ALL	1815	-0.00689525	0.0239881	0.773805	4.55671e-05	-0.00646756	0.0241838	0.789167	3.98236e-05	0.994833
IMPG1:Q17R60:OID30814:v1:Neurology_II	IMPG1	INCIDENT	lipodystrophy	ALL	2004	0.00735025	0.0232341	0.751767	4.96448e-05	0.0045304	0.023369	0.846303	1.88341e-05	0.949026
IMPG1:Q17R60:OID30814:v1:Neurology_II	IMPG1	PREVALENT	T2D.V2_EUR_prscs	DISC	986	-0.032206	0.0326233	0.323797	0.000973856	-0.035622	0.0327425	0.276904	0.00118943	0.652272
IMPG1:Q17R60:OID30814:v1:Neurology_II	IMPG1	INCIDENT	T2D.V2_EUR_prscs	DISC	1181	-0.012702	0.0302201	0.674333	0.000150086	-0.0152487	0.0303431	0.615386	0.000215127	0.999339
IMPG1:Q17R60:OID30814:v1:Neurology_II	IMPG1	PREVALENT	CAD_EUR_prscs	DISC	986	-0.0347065	0.032501	0.28586	0.00113927	-0.0352055	0.0325599	0.279866	0.00117487	0.999945
IMPG1:Q17R60:OID30814:v1:Neurology_II	IMPG1	INCIDENT	CAD_EUR_prscs	DISC	1181	-0.0272137	0.0302982	0.369275	0.000684986	-0.0293605	0.0303096	0.33291	0.000798826	0.830128
IMPG1:Q17R60:OID30814:v1:Neurology_II	IMPG1	PREVALENT	CKD_TA_prscs	DISC	986	-0.0323607	0.0328429	0.324724	0.000970134	-0.0281274	0.0330609	0.395115	0.000727733	0.564236
IMPG1:Q17R60:OID30814:v1:Neurology_II	IMPG1	INCIDENT	CKD_TA_prscs	DISC	1181	-0.000868734	0.0300203	0.976919	7.11534e-07	0.00475244	0.0301336	0.874712	2.11919e-05	0.996771
IMPG1:Q17R60:OID30814:v1:Neurology_II	IMPG1	PREVALENT	BMI.V1_EUR_prscs	DISC	986	-0.0107711	0.0327671	0.742444	0.000108075	-0.00768181	0.0346075	0.824386	4.95732e-05	0.892755
IMPG1:Q17R60:OID30814:v1:Neurology_II	IMPG1	INCIDENT	BMI.V1_EUR_prscs	DISC	1181	0.0286854	0.0302174	0.342672	0.000765091	0.0494	0.0318776	0.121501	0.00204175	0.616317
IMPG1:Q17R60:OID30814:v1:Neurology_II	IMPG1	PREVALENT	NASH_biomarker_GRS	DISC	986	-0.00465366	0.0330931	0.888198	1.97804e-05	-0.00485807	0.0332427	0.883843	2.14886e-05	0.992136
IMPG1:Q17R60:OID30814:v1:Neurology_II	IMPG1	INCIDENT	NASH_biomarker_GRS	DISC	1181	0.0365547	0.0302179	0.226646	0.00124179	0.0345355	0.0302949	0.25454	0.00110595	0.679939
IMPG1:Q17R60:OID30814:v1:Neurology_II	IMPG1	PREVALENT	BMI_GWAS_signif	DISC	986	-0.0299039	0.0328564	0.362985	0.000827865	-0.0283129	0.0331668	0.393519	0.000732659	0.998312
IMPG1:Q17R60:OID30814:v1:Neurology_II	IMPG1	INCIDENT	BMI_GWAS_signif	DISC	1181	-0.00161678	0.0299261	0.956924	2.48e-06	0.00245936	0.0300939	0.934882	5.69029e-06	0.994438
IMPG1:Q17R60:OID30814:v1:Neurology_II	IMPG1	PREVALENT	CKD_GWAS_signif	DISC	986	-0.00872859	0.0327648	0.789989	7.09858e-05	-0.00578269	0.0328871	0.860462	3.11083e-05	0.932064
IMPG1:Q17R60:OID30814:v1:Neurology_II	IMPG1	INCIDENT	CKD_GWAS_signif	DISC	1181	0.0320574	0.0299125	0.284081	0.000974909	0.0329377	0.0299406	0.271524	0.00103002	0.769002
IMPG1:Q17R60:OID30814:v1:Neurology_II	IMPG1	PREVALENT	T2D_GWAS_signif	DISC	986	-0.0336232	0.0327301	0.304552	0.00105444	-0.0390448	0.0332981	0.241265	0.00138142	0.688226
IMPG1:Q17R60:OID30814:v1:Neurology_II	IMPG1	INCIDENT	T2D_GWAS_signif	DISC	1181	0.0240271	0.0300285	0.423796	0.000543679	0.0169483	0.0302736	0.575703	0.000266962	0.950389
IMPG1:Q17R60:OID30814:v1:Neurology_II	IMPG1	PREVALENT	CAD_GWAS_signif	DISC	986	0.0168051	0.0325813	0.606123	0.000266044	0.0137467	0.0326818	0.674128	0.000177986	0.998887
IMPG1:Q17R60:OID30814:v1:Neurology_II	IMPG1	INCIDENT	CAD_GWAS_signif	DISC	1181	0.0268345	0.0301061	0.372942	0.000674566	0.0265168	0.030125	0.378925	0.000659687	0.905409
IMPG1:Q17R60:OID30814:v1:Neurology_II	IMPG1	PREVALENT	obesity	DISC	986	-0.029664	0.0328288	0.366444	0.000816013	-0.0309931	0.0330114	0.348047	0.000886079	0.893304
IMPG1:Q17R60:OID30814:v1:Neurology_II	IMPG1	INCIDENT	obesity	DISC	1181	0.0102312	0.0301324	0.734266	9.79468e-05	0.0146304	0.0302433	0.628654	0.000199347	0.942434
IMPG1:Q17R60:OID30814:v1:Neurology_II	IMPG1	PREVALENT	liver_lipid	DISC	986	-0.0336651	0.0329444	0.307105	0.00104338	-0.0304505	0.0331463	0.358507	0.000848411	0.874252
IMPG1:Q17R60:OID30814:v1:Neurology_II	IMPG1	INCIDENT	liver_lipid	DISC	1181	-0.0434521	0.0299728	0.147416	0.00178242	-0.0421212	0.0299946	0.160509	0.00167726	0.456014
IMPG1:Q17R60:OID30814:v1:Neurology_II	IMPG1	PREVALENT	proinsulin	DISC	986	-0.084076	0.0328509	0.0106447	0.00650632	-0.0878359	0.0330115	0.0079313	0.00706947	0.474174
IMPG1:Q17R60:OID30814:v1:Neurology_II	IMPG1	INCIDENT	proinsulin	DISC	1181	-0.00489315	0.0299677	0.870327	2.26523e-05	-0.00787922	0.0300022	0.792891	5.876e-05	0.988079
IMPG1:Q17R60:OID30814:v1:Neurology_II	IMPG1	PREVALENT	beta_cell	DISC	986	0.0164205	0.0327943	0.616692	0.000250721	0.0142349	0.0329779	0.666096	0.000187439	0.997934
IMPG1:Q17R60:OID30814:v1:Neurology_II	IMPG1	INCIDENT	beta_cell	DISC	1181	-0.0111729	0.029989	0.709542	0.000117925	-0.0167908	0.0301748	0.578014	0.000263743	0.956132
IMPG1:Q17R60:OID30814:v1:Neurology_II	IMPG1	PREVALENT	lipodystrophy	DISC	986	-0.0103199	0.0325473	0.751258	0.000100556	-0.0123328	0.032808	0.707071	0.000142161	0.979033
IMPG1:Q17R60:OID30814:v1:Neurology_II	IMPG1	INCIDENT	lipodystrophy	DISC	1181	0.00395908	0.0298365	0.89446	1.49603e-05	0.00117921	0.0298919	0.968539	1.32595e-06	0.999516
INHBB:P09529:OID30625:v1:Inflammation_II	INHBB	PREVALENT	T2D.V2_EUR_prscs	ALL	1822	-0.0242133	0.0260089	0.352001	0.000447879	-0.00576209	0.0251697	0.818951	2.53703e-05	0.586088
INHBB:P09529:OID30625:v1:Inflammation_II	INHBB	INCIDENT	T2D.V2_EUR_prscs	ALL	2036	-0.0155221	0.0221984	0.48448	0.000231414	0.000525395	0.0218356	0.980806	2.64225e-07	0.975441
INHBB:P09529:OID30625:v1:Inflammation_II	INHBB	PREVALENT	CAD_EUR_prscs	ALL	1822	-0.0100469	0.0250221	0.688086	8.33463e-05	-0.00887957	0.024126	0.712881	6.55714e-05	0.999224
INHBB:P09529:OID30625:v1:Inflammation_II	INHBB	INCIDENT	CAD_EUR_prscs	ALL	2036	0.0357482	0.0223418	0.109745	0.00121045	0.0369561	0.0219049	0.0917401	0.00129716	0.623652
INHBB:P09529:OID30625:v1:Inflammation_II	INHBB	PREVALENT	CKD_TA_prscs	ALL	1822	0.112068	0.0250666	8.28858e-06	0.0102185	0.0901887	0.0242818	0.000210217	0.00662607	0.000212576
INHBB:P09529:OID30625:v1:Inflammation_II	INHBB	INCIDENT	CKD_TA_prscs	ALL	2036	0.0469871	0.0220107	0.0329047	0.00215242	0.037729	0.0216448	0.0814734	0.00138453	0.199876
INHBB:P09529:OID30625:v1:Inflammation_II	INHBB	PREVALENT	BMI.V1_EUR_prscs	ALL	1822	0.106229	0.0251157	2.46129e-05	0.00915634	0.0231016	0.0255633	0.366277	0.00039517	0.000670018
INHBB:P09529:OID30625:v1:Inflammation_II	INHBB	INCIDENT	BMI.V1_EUR_prscs	ALL	2036	0.0316953	0.0221278	0.152194	0.000970285	-0.0226164	0.0224292	0.313413	0.000463796	0.518848
INHBB:P09529:OID30625:v1:Inflammation_II	INHBB	PREVALENT	NASH_biomarker_GRS	ALL	1822	-0.00329949	0.0251888	0.895798	8.87124e-06	-0.00797417	0.0243571	0.743416	5.18832e-05	0.950907
INHBB:P09529:OID30625:v1:Inflammation_II	INHBB	INCIDENT	NASH_biomarker_GRS	ALL	2036	-0.00608499	0.022106	0.783142	3.58689e-05	-0.00176631	0.0217278	0.935218	3.01601e-06	0.957525
INHBB:P09529:OID30625:v1:Inflammation_II	INHBB	PREVALENT	BMI_GWAS_signif	ALL	1822	0.0645333	0.0251886	0.0104896	0.00338108	0.030454	0.0245301	0.21459	0.000745487	0.335211
INHBB:P09529:OID30625:v1:Inflammation_II	INHBB	INCIDENT	BMI_GWAS_signif	ALL	2036	-0.0048029	0.0222341	0.828998	2.20898e-05	-0.0208502	0.0218717	0.340559	0.000414558	0.998245
INHBB:P09529:OID30625:v1:Inflammation_II	INHBB	PREVALENT	CKD_GWAS_signif	ALL	1822	0.035343	0.0250918	0.159144	0.00102463	0.0328344	0.0242432	0.175792	0.000887067	0.434995
INHBB:P09529:OID30625:v1:Inflammation_II	INHBB	INCIDENT	CKD_GWAS_signif	ALL	2036	0.0399776	0.0220241	0.069649	0.00155721	0.0398167	0.0215815	0.0651965	0.00155076	0.665194
INHBB:P09529:OID30625:v1:Inflammation_II	INHBB	PREVALENT	T2D_GWAS_signif	ALL	1822	-0.0311574	0.0252101	0.216658	0.000789054	0.00709595	0.0245746	0.772806	4.0361e-05	0.468748
INHBB:P09529:OID30625:v1:Inflammation_II	INHBB	INCIDENT	T2D_GWAS_signif	ALL	2036	-0.0444963	0.0220687	0.0439071	0.00192061	-0.0213113	0.0218079	0.328576	0.000435627	0.270056
INHBB:P09529:OID30625:v1:Inflammation_II	INHBB	PREVALENT	CAD_GWAS_signif	ALL	1822	-0.0303099	0.024993	0.225393	0.000759771	-0.0282395	0.0241206	0.241853	0.000663029	0.999709
INHBB:P09529:OID30625:v1:Inflammation_II	INHBB	INCIDENT	CAD_GWAS_signif	ALL	2036	0.0122457	0.0220749	0.579139	0.000145659	0.0149148	0.0216962	0.491887	0.000215624	0.983789
INHBB:P09529:OID30625:v1:Inflammation_II	INHBB	PREVALENT	obesity	ALL	1822	0.0232416	0.0251138	0.354858	0.000442595	-0.000621606	0.0243411	0.979629	3.15708e-07	0.658424
INHBB:P09529:OID30625:v1:Inflammation_II	INHBB	INCIDENT	obesity	ALL	2036	-0.0061408	0.0220061	0.780236	3.68622e-05	-0.0183563	0.0216331	0.396248	0.000328477	0.994445
INHBB:P09529:OID30625:v1:Inflammation_II	INHBB	PREVALENT	liver_lipid	ALL	1822	-0.00636508	0.0251518	0.800246	3.31105e-05	0.00917116	0.0243594	0.706595	6.86145e-05	0.945628
INHBB:P09529:OID30625:v1:Inflammation_II	INHBB	INCIDENT	liver_lipid	ALL	2036	-0.0217755	0.0221271	0.325182	0.000458258	-0.0291835	0.0216885	0.178594	0.000825562	0.59418
INHBB:P09529:OID30625:v1:Inflammation_II	INHBB	PREVALENT	proinsulin	ALL	1822	-0.0229817	0.0251576	0.361099	0.000431254	-0.00626142	0.0243159	0.796821	3.20983e-05	0.937071
INHBB:P09529:OID30625:v1:Inflammation_II	INHBB	INCIDENT	proinsulin	ALL	2036	-0.0364734	0.0220612	0.0984321	0.0012922	-0.0284495	0.0216492	0.188963	0.000787433	0.682525
INHBB:P09529:OID30625:v1:Inflammation_II	INHBB	PREVALENT	beta_cell	ALL	1822	-0.0152639	0.0251783	0.544439	0.000189976	0.00123173	0.0244512	0.959829	1.22847e-06	0.956231
INHBB:P09529:OID30625:v1:Inflammation_II	INHBB	INCIDENT	beta_cell	ALL	2036	0.000917125	0.0220756	0.966866	8.17087e-07	0.0192869	0.0217234	0.374736	0.000359606	0.998371
INHBB:P09529:OID30625:v1:Inflammation_II	INHBB	PREVALENT	lipodystrophy	ALL	1822	-0.0223432	0.0249932	0.371459	0.000413011	0.00313032	0.024273	0.897402	8.0512e-06	0.994833
INHBB:P09529:OID30625:v1:Inflammation_II	INHBB	INCIDENT	lipodystrophy	ALL	2036	-0.0513551	0.0220062	0.0197133	0.00257108	-0.0517528	0.021602	0.0166801	0.00261181	0.417436
INHBB:P09529:OID30625:v1:Inflammation_II	INHBB	PREVALENT	T2D.V2_EUR_prscs	DISC	995	-0.0762194	0.033424	0.0228083	0.0050835	-0.0545012	0.0324282	0.093161	0.00258017	0.349936
INHBB:P09529:OID30625:v1:Inflammation_II	INHBB	INCIDENT	T2D.V2_EUR_prscs	DISC	1198	-0.0189437	0.0290545	0.514529	0.00035213	-0.0118431	0.0284228	0.676994	0.000136867	0.999339
INHBB:P09529:OID30625:v1:Inflammation_II	INHBB	PREVALENT	CAD_EUR_prscs	DISC	995	-0.0193623	0.0333836	0.562058	0.00033055	-0.00531796	0.0322494	0.869057	2.49131e-05	0.999945
INHBB:P09529:OID30625:v1:Inflammation_II	INHBB	INCIDENT	CAD_EUR_prscs	DISC	1198	-0.00938694	0.029206	0.747963	8.55908e-05	-0.00403947	0.028472	0.887204	1.58699e-05	0.941921
INHBB:P09529:OID30625:v1:Inflammation_II	INHBB	PREVALENT	CKD_TA_prscs	DISC	995	0.118263	0.0334431	0.000425667	0.0121308	0.0961704	0.0324362	0.00310468	0.007979	0.00909938
INHBB:P09529:OID30625:v1:Inflammation_II	INHBB	INCIDENT	CKD_TA_prscs	DISC	1198	0.0464798	0.0288127	0.106984	0.00215147	0.0332137	0.0282007	0.239139	0.00109233	0.605528
INHBB:P09529:OID30625:v1:Inflammation_II	INHBB	PREVALENT	BMI.V1_EUR_prscs	DISC	995	0.0894557	0.033468	0.00765087	0.00696965	-0.00266765	0.0342065	0.937855	5.57225e-06	0.0855268
INHBB:P09529:OID30625:v1:Inflammation_II	INHBB	INCIDENT	BMI.V1_EUR_prscs	DISC	1198	0.042034	0.0288996	0.146087	0.00174975	-0.0295042	0.0295862	0.318865	0.000783394	0.446221
INHBB:P09529:OID30625:v1:Inflammation_II	INHBB	PREVALENT	NASH_biomarker_GRS	DISC	995	-0.00226619	0.0339362	0.946773	4.3834e-06	-0.00615909	0.032823	0.851195	3.22593e-05	0.996517
INHBB:P09529:OID30625:v1:Inflammation_II	INHBB	INCIDENT	NASH_biomarker_GRS	DISC	1198	0.00442457	0.0290979	0.879168	1.91589e-05	0.0108373	0.0284283	0.703115	0.000114566	0.964461
INHBB:P09529:OID30625:v1:Inflammation_II	INHBB	PREVALENT	BMI_GWAS_signif	DISC	995	0.057251	0.0336667	0.0893631	0.00283385	0.0276124	0.0327396	0.399224	0.000651216	0.998312
INHBB:P09529:OID30625:v1:Inflammation_II	INHBB	INCIDENT	BMI_GWAS_signif	DISC	1198	-0.00916879	0.0288321	0.750538	8.37909e-05	-0.0308439	0.0282266	0.274746	0.000940451	0.978788
INHBB:P09529:OID30625:v1:Inflammation_II	INHBB	PREVALENT	CKD_GWAS_signif	DISC	995	0.0533836	0.0336165	0.112619	0.00247224	0.0429124	0.0325578	0.187814	0.0015887	0.446726
INHBB:P09529:OID30625:v1:Inflammation_II	INHBB	INCIDENT	CKD_GWAS_signif	DISC	1198	0.0374007	0.0287949	0.194252	0.00139589	0.0394045	0.0280783	0.160777	0.00155013	0.739888
INHBB:P09529:OID30625:v1:Inflammation_II	INHBB	PREVALENT	T2D_GWAS_signif	DISC	995	-0.0549902	0.0335704	0.101744	0.00263005	-0.00951967	0.032973	0.772866	7.63628e-05	0.431579
INHBB:P09529:OID30625:v1:Inflammation_II	INHBB	INCIDENT	T2D_GWAS_signif	DISC	1198	-0.0549452	0.0288388	0.0569977	0.00299842	-0.0318663	0.0283289	0.260882	0.000996531	0.509341
INHBB:P09529:OID30625:v1:Inflammation_II	INHBB	PREVALENT	CAD_GWAS_signif	DISC	995	-0.0520333	0.0334252	0.119876	0.00237597	-0.0408799	0.032294	0.205876	0.00146563	0.998887
INHBB:P09529:OID30625:v1:Inflammation_II	INHBB	INCIDENT	CAD_GWAS_signif	DISC	1198	-0.00467836	0.0289247	0.871537	2.16772e-05	-0.00890227	0.0282018	0.752316	7.85558e-05	0.987859
INHBB:P09529:OID30625:v1:Inflammation_II	INHBB	PREVALENT	obesity	DISC	995	-0.00154293	0.0337293	0.963524	2.05695e-06	-0.0312629	0.032752	0.34006	0.000833977	0.995383
INHBB:P09529:OID30625:v1:Inflammation_II	INHBB	INCIDENT	obesity	DISC	1198	-0.00866361	0.0288761	0.764211	7.45845e-05	-0.0267957	0.0282166	0.342494	0.000710474	0.947617
INHBB:P09529:OID30625:v1:Inflammation_II	INHBB	PREVALENT	liver_lipid	DISC	995	-0.0096092	0.0338858	0.776798	7.904e-05	0.00132552	0.0328195	0.967792	1.49452e-06	0.967444
INHBB:P09529:OID30625:v1:Inflammation_II	INHBB	INCIDENT	liver_lipid	DISC	1198	-0.0107176	0.0289093	0.710905	0.000113876	-0.0116176	0.0281893	0.680324	0.000133896	0.885654
INHBB:P09529:OID30625:v1:Inflammation_II	INHBB	PREVALENT	proinsulin	DISC	995	-0.00275229	0.0338926	0.935295	6.48214e-06	0.014183	0.0327536	0.6651	0.00017176	0.990943
INHBB:P09529:OID30625:v1:Inflammation_II	INHBB	INCIDENT	proinsulin	DISC	1198	-0.0385574	0.0288292	0.181344	0.00147991	-0.033962	0.0281311	0.227577	0.00114769	0.929902
INHBB:P09529:OID30625:v1:Inflammation_II	INHBB	PREVALENT	beta_cell	DISC	995	-0.034127	0.0338042	0.312971	0.00100076	-0.00551778	0.0328637	0.866699	2.58271e-05	0.987486
INHBB:P09529:OID30625:v1:Inflammation_II	INHBB	INCIDENT	beta_cell	DISC	1198	0.00431754	0.0288133	0.880913	1.86055e-05	0.0288695	0.0282246	0.306598	0.000824121	0.985896
INHBB:P09529:OID30625:v1:Inflammation_II	INHBB	PREVALENT	lipodystrophy	DISC	995	-0.0372976	0.0333778	0.264093	0.00122579	0.00129312	0.0324642	0.968235	1.45365e-06	0.933764
INHBB:P09529:OID30625:v1:Inflammation_II	INHBB	INCIDENT	lipodystrophy	DISC	1198	-0.0657846	0.02866	0.0218935	0.00434574	-0.0648655	0.0279811	0.0206156	0.00421717	0.579657
INHBC:P55103:OID21093:v1:Neurology	INHBC	PREVALENT	T2D.V2_EUR_prscs	ALL	1854	0.00709654	0.0236048	0.763724	4.69353e-05	0.027354	0.022706	0.228479	0.000691475	0.878462
INHBC:P55103:OID21093:v1:Neurology	INHBC	INCIDENT	T2D.V2_EUR_prscs	ALL	2060	0.00407124	0.0202018	0.840306	1.91801e-05	0.0238147	0.0194279	0.22042	0.000652434	0.991372
INHBC:P55103:OID21093:v1:Neurology	INHBC	PREVALENT	CAD_EUR_prscs	ALL	1854	-0.00621316	0.0226681	0.784045	3.90126e-05	-0.00405682	0.0217174	0.851839	1.66387e-05	0.999224
INHBC:P55103:OID21093:v1:Neurology	INHBC	INCIDENT	CAD_EUR_prscs	ALL	2060	0.0203204	0.0203569	0.318301	0.000470339	0.0184077	0.0195167	0.345706	0.000386384	0.745439
INHBC:P55103:OID21093:v1:Neurology	INHBC	PREVALENT	CKD_TA_prscs	ALL	1854	0.0571768	0.0228073	0.0122656	0.00325237	0.0324879	0.0219574	0.139161	0.0010426	0.0620671
INHBC:P55103:OID21093:v1:Neurology	INHBC	INCIDENT	CKD_TA_prscs	ALL	2060	0.0146651	0.0200718	0.465089	0.000252041	0.00152597	0.0192947	0.936971	2.71796e-06	0.826699
INHBC:P55103:OID21093:v1:Neurology	INHBC	PREVALENT	BMI.V1_EUR_prscs	ALL	1854	0.0573094	0.0228367	0.0121768	0.00325904	-0.0330747	0.0230192	0.150942	0.000983287	0.076008
INHBC:P55103:OID21093:v1:Neurology	INHBC	INCIDENT	BMI.V1_EUR_prscs	ALL	2060	0.0261509	0.0201607	0.194738	0.000793936	-0.0436226	0.01997	0.0290491	0.00206848	0.586009
INHBC:P55103:OID21093:v1:Neurology	INHBC	PREVALENT	NASH_biomarker_GRS	ALL	1854	-0.0169949	0.0228372	0.456867	0.000287506	-0.014459	0.0219604	0.510358	0.000206663	0.702129
INHBC:P55103:OID21093:v1:Neurology	INHBC	INCIDENT	NASH_biomarker_GRS	ALL	2060	0.00711797	0.0201265	0.72363	5.90658e-05	0.0145701	0.0193362	0.451229	0.000246654	0.947828
INHBC:P55103:OID21093:v1:Neurology	INHBC	PREVALENT	BMI_GWAS_signif	ALL	1854	0.0448832	0.0228346	0.0495009	0.00200205	0.00265382	0.0221256	0.904542	6.85992e-06	0.54139
INHBC:P55103:OID21093:v1:Neurology	INHBC	INCIDENT	BMI_GWAS_signif	ALL	2060	0.00122339	0.0202331	0.951792	1.72658e-06	-0.0178737	0.0194654	0.358611	0.000366223	0.998245
INHBC:P55103:OID21093:v1:Neurology	INHBC	PREVALENT	CKD_GWAS_signif	ALL	1854	0.0167008	0.0227555	0.46309	0.000279641	0.011276	0.0218575	0.605997	0.000126887	0.725732
INHBC:P55103:OID21093:v1:Neurology	INHBC	INCIDENT	CKD_GWAS_signif	ALL	2060	-0.00384433	0.0200637	0.84807	1.73381e-05	-0.00470728	0.0192237	0.806584	2.60543e-05	0.992454
INHBC:P55103:OID21093:v1:Neurology	INHBC	PREVALENT	T2D_GWAS_signif	ALL	1854	-0.0238302	0.0228458	0.297048	0.000564686	0.0143647	0.0221153	0.516076	0.00020113	0.552892
INHBC:P55103:OID21093:v1:Neurology	INHBC	INCIDENT	T2D_GWAS_signif	ALL	2060	-0.0276885	0.0200617	0.167689	0.000898749	0.00369894	0.0194054	0.848847	1.57882e-05	0.539414
INHBC:P55103:OID21093:v1:Neurology	INHBC	PREVALENT	CAD_GWAS_signif	ALL	1854	-0.0406273	0.0226283	0.0727552	0.00167101	-0.0371873	0.0216701	0.0863251	0.00140191	0.999709
INHBC:P55103:OID21093:v1:Neurology	INHBC	INCIDENT	CAD_GWAS_signif	ALL	2060	-0.0517003	0.020072	0.0100736	0.00312289	-0.0533132	0.0192829	0.00574868	0.00330888	0.814262
INHBC:P55103:OID21093:v1:Neurology	INHBC	PREVALENT	obesity	ALL	1854	0.033786	0.0227123	0.137042	0.00114774	0.0103416	0.0218684	0.636342	0.000106624	0.531245
INHBC:P55103:OID21093:v1:Neurology	INHBC	INCIDENT	obesity	ALL	2060	0.00622551	0.020053	0.756249	4.55154e-05	-0.00501631	0.0192723	0.79467	2.94385e-05	0.994445
INHBC:P55103:OID21093:v1:Neurology	INHBC	PREVALENT	liver_lipid	ALL	1854	-0.0966445	0.0226913	2.15875e-05	0.00932599	-0.0876195	0.0218012	6.08829e-05	0.00763276	0.0171345
INHBC:P55103:OID21093:v1:Neurology	INHBC	INCIDENT	liver_lipid	ALL	2060	-0.0511754	0.0200888	0.0109253	0.00305489	-0.0578964	0.0192436	0.00265761	0.00391542	0.10815
INHBC:P55103:OID21093:v1:Neurology	INHBC	PREVALENT	proinsulin	ALL	1854	-0.000622406	0.0227694	0.978195	3.88035e-07	0.0141976	0.0218782	0.516462	0.00020076	0.999328
INHBC:P55103:OID21093:v1:Neurology	INHBC	INCIDENT	proinsulin	ALL	2060	-0.0363259	0.020101	0.0708857	0.00153985	-0.0265958	0.019286	0.168043	0.000825574	0.655359
INHBC:P55103:OID21093:v1:Neurology	INHBC	PREVALENT	beta_cell	ALL	1854	-0.00962696	0.0227912	0.672785	9.26464e-05	0.0136271	0.0219968	0.535663	0.000182965	0.974614
INHBC:P55103:OID21093:v1:Neurology	INHBC	INCIDENT	beta_cell	ALL	2060	-0.0331506	0.0200815	0.0989355	0.00128525	-0.0119916	0.0193474	0.535459	0.000166898	0.60472
INHBC:P55103:OID21093:v1:Neurology	INHBC	PREVALENT	lipodystrophy	ALL	1854	-0.0313738	0.022627	0.165747	0.000997336	-0.00799106	0.0218377	0.714461	6.38462e-05	0.994833
INHBC:P55103:OID21093:v1:Neurology	INHBC	INCIDENT	lipodystrophy	ALL	2060	-0.0182771	0.020049	0.36208	0.000392313	-0.0146863	0.0192429	0.445431	0.000253038	0.864729
INHBC:P55103:OID21093:v1:Neurology	INHBC	PREVALENT	T2D.V2_EUR_prscs	DISC	1015	0.00710843	0.0307672	0.817333	5.03708e-05	0.0247262	0.029544	0.402842	0.00060417	0.933914
INHBC:P55103:OID21093:v1:Neurology	INHBC	INCIDENT	T2D.V2_EUR_prscs	DISC	1213	-0.0138251	0.0269372	0.607886	0.000213379	-0.00359898	0.0257682	0.888947	1.43683e-05	0.999339
INHBC:P55103:OID21093:v1:Neurology	INHBC	PREVALENT	CAD_EUR_prscs	DISC	1015	-0.047821	0.0307051	0.119698	0.00228324	-0.0347179	0.0294384	0.238556	0.0011988	0.999945
INHBC:P55103:OID21093:v1:Neurology	INHBC	INCIDENT	CAD_EUR_prscs	DISC	1213	-0.00398966	0.0270895	0.882939	1.75744e-05	0.00186389	0.0258126	0.942449	3.84056e-06	0.974049
INHBC:P55103:OID21093:v1:Neurology	INHBC	PREVALENT	CKD_TA_prscs	DISC	1015	0.058527	0.0309833	0.0591946	0.00335489	0.0282309	0.0298455	0.344438	0.000771588	0.226546
INHBC:P55103:OID21093:v1:Neurology	INHBC	INCIDENT	CKD_TA_prscs	DISC	1213	0.00322071	0.0267564	0.90421	1.17398e-05	-0.0145193	0.0255837	0.57047	0.000237173	0.983727
INHBC:P55103:OID21093:v1:Neurology	INHBC	PREVALENT	BMI.V1_EUR_prscs	DISC	1015	0.0589609	0.0308598	0.0563532	0.00343181	-0.0361727	0.0311959	0.246529	0.00115893	0.283696
INHBC:P55103:OID21093:v1:Neurology	INHBC	INCIDENT	BMI.V1_EUR_prscs	DISC	1213	0.0357975	0.0268341	0.182456	0.00143974	-0.0564357	0.0268572	0.035829	0.00324002	0.490545
INHBC:P55103:OID21093:v1:Neurology	INHBC	PREVALENT	NASH_biomarker_GRS	DISC	1015	-0.000711894	0.0313706	0.9819	4.85977e-07	-0.000675789	0.0300978	0.982091	4.35165e-07	0.997496
INHBC:P55103:OID21093:v1:Neurology	INHBC	INCIDENT	NASH_biomarker_GRS	DISC	1213	0.0134122	0.026914	0.618344	0.000201171	0.0223717	0.0256912	0.384048	0.000558168	0.909666
INHBC:P55103:OID21093:v1:Neurology	INHBC	PREVALENT	BMI_GWAS_signif	DISC	1015	0.0435339	0.0309601	0.16001	0.00186203	0.00633133	0.0299141	0.832425	3.86649e-05	0.998312
INHBC:P55103:OID21093:v1:Neurology	INHBC	INCIDENT	BMI_GWAS_signif	DISC	1213	0.0240892	0.0266881	0.366915	0.000659666	-0.00285859	0.025582	0.911047	9.1971e-06	0.965611
INHBC:P55103:OID21093:v1:Neurology	INHBC	PREVALENT	CKD_GWAS_signif	DISC	1015	0.0512566	0.0310663	0.099288	0.00256167	0.0303162	0.0299005	0.310887	0.00088639	0.423597
INHBC:P55103:OID21093:v1:Neurology	INHBC	INCIDENT	CKD_GWAS_signif	DISC	1213	-0.0104037	0.0266672	0.696511	0.000123306	-0.00666544	0.0254277	0.793266	5.06103e-05	0.917326
INHBC:P55103:OID21093:v1:Neurology	INHBC	PREVALENT	T2D_GWAS_signif	DISC	1015	-0.00856982	0.0309472	0.781903	7.23597e-05	0.036772	0.0300124	0.220792	0.00129375	0.968311
INHBC:P55103:OID21093:v1:Neurology	INHBC	INCIDENT	T2D_GWAS_signif	DISC	1213	-0.0140086	0.0267361	0.600406	0.000222389	0.0208913	0.02569	0.416266	0.000486829	0.98702
INHBC:P55103:OID21093:v1:Neurology	INHBC	PREVALENT	CAD_GWAS_signif	DISC	1015	-0.0633568	0.0307353	0.0395366	0.00399231	-0.0529429	0.0294439	0.0724787	0.00278134	0.998887
INHBC:P55103:OID21093:v1:Neurology	INHBC	INCIDENT	CAD_GWAS_signif	DISC	1213	-0.0632275	0.0267797	0.0183893	0.00449507	-0.0678241	0.0255069	0.00794468	0.00517629	0.474249
INHBC:P55103:OID21093:v1:Neurology	INHBC	PREVALENT	obesity	DISC	1015	0.0191335	0.0309937	0.537161	0.0003595	-0.00794122	0.0298166	0.790038	6.12247e-05	0.907523
INHBC:P55103:OID21093:v1:Neurology	INHBC	INCIDENT	obesity	DISC	1213	0.00313204	0.0268472	0.907148	1.10273e-05	-0.0191108	0.0256434	0.456271	0.0004089	0.980652
INHBC:P55103:OID21093:v1:Neurology	INHBC	PREVALENT	liver_lipid	DISC	1015	-0.10751	0.0308793	0.000520851	0.0112965	-0.102412	0.0296549	0.000577751	0.0101676	0.477325
INHBC:P55103:OID21093:v1:Neurology	INHBC	INCIDENT	liver_lipid	DISC	1213	-0.0401859	0.0267371	0.133111	0.00182681	-0.0423993	0.0254793	0.0963706	0.0020348	0.437442
INHBC:P55103:OID21093:v1:Neurology	INHBC	PREVALENT	proinsulin	DISC	1015	-0.0286865	0.0311311	0.357036	0.000800591	-0.0095929	0.0298699	0.748162	8.90197e-05	0.856063
INHBC:P55103:OID21093:v1:Neurology	INHBC	INCIDENT	proinsulin	DISC	1213	-0.0436244	0.0267431	0.103112	0.00215109	-0.0406982	0.0255035	0.11081	0.0018716	0.925814
INHBC:P55103:OID21093:v1:Neurology	INHBC	PREVALENT	beta_cell	DISC	1015	0.00719895	0.0311048	0.817021	5.05464e-05	0.0332774	0.029911	0.266183	0.00106702	0.997934
INHBC:P55103:OID21093:v1:Neurology	INHBC	INCIDENT	beta_cell	DISC	1213	-0.0605177	0.0266932	0.023564	0.00414631	-0.030071	0.0256248	0.240834	0.00101315	0.424638
INHBC:P55103:OID21093:v1:Neurology	INHBC	PREVALENT	lipodystrophy	DISC	1015	-0.0440866	0.0307504	0.151986	0.00193559	-0.0140885	0.0296246	0.634491	0.000195174	0.917434
INHBC:P55103:OID21093:v1:Neurology	INHBC	INCIDENT	lipodystrophy	DISC	1213	-0.033218	0.0266219	0.212368	0.00125981	-0.030126	0.0254107	0.236039	0.00103405	0.975336
INPP1:P49441:OID21345:v1:Oncology	INPP1	PREVALENT	T2D.V2_EUR_prscs	ALL	1842	-0.0463789	0.0239358	0.0528249	0.00194888	-0.0422758	0.0240408	0.0788354	0.00162225	0.228054
INPP1:P49441:OID21345:v1:Oncology	INPP1	INCIDENT	T2D.V2_EUR_prscs	ALL	2041	0.027404	0.0213638	0.199736	0.000774363	0.0327091	0.0214631	0.127677	0.00110079	0.933513
INPP1:P49441:OID21345:v1:Oncology	INPP1	PREVALENT	CAD_EUR_prscs	ALL	1842	0.00126892	0.0229999	0.956009	1.58332e-06	-0.00181022	0.0230063	0.937293	3.25358e-06	0.999224
INPP1:P49441:OID21345:v1:Oncology	INPP1	INCIDENT	CAD_EUR_prscs	ALL	2041	0.0195644	0.0215007	0.362963	0.000389835	0.0192676	0.0215362	0.371078	0.000379667	0.775752
INPP1:P49441:OID21345:v1:Oncology	INPP1	PREVALENT	CKD_TA_prscs	ALL	1842	0.0598085	0.0231308	0.00979775	0.00346475	0.0577368	0.0232287	0.0130261	0.00323542	0.0524688
INPP1:P49441:OID21345:v1:Oncology	INPP1	INCIDENT	CKD_TA_prscs	ALL	2041	0.0579331	0.0211608	0.00624143	0.00351708	0.0566781	0.0212518	0.0077165	0.00336303	0.0607609
INPP1:P49441:OID21345:v1:Oncology	INPP1	PREVALENT	BMI.V1_EUR_prscs	ALL	1842	-0.0161858	0.0232184	0.485825	0.000252717	-0.0313019	0.0244751	0.201091	0.000858783	0.729449
INPP1:P49441:OID21345:v1:Oncology	INPP1	INCIDENT	BMI.V1_EUR_prscs	ALL	2041	-0.0158766	0.0213436	0.457051	0.000260551	-0.0273341	0.0220972	0.216237	0.000725536	0.840797
INPP1:P49441:OID21345:v1:Oncology	INPP1	PREVALENT	NASH_biomarker_GRS	ALL	1842	0.0211366	0.0231594	0.361544	0.00043308	0.0204853	0.0232451	0.37829	0.000407965	0.629
INPP1:P49441:OID21345:v1:Oncology	INPP1	INCIDENT	NASH_biomarker_GRS	ALL	2041	0.0207737	0.0212695	0.328843	0.000449094	0.0228034	0.0213498	0.285615	0.000541028	0.742548
INPP1:P49441:OID21345:v1:Oncology	INPP1	PREVALENT	BMI_GWAS_signif	ALL	1842	-0.00167401	0.023204	0.942496	2.70733e-06	-0.00647749	0.0234755	0.782638	4.0009e-05	0.989902
INPP1:P49441:OID21345:v1:Oncology	INPP1	INCIDENT	BMI_GWAS_signif	ALL	2041	0.0086752	0.0213967	0.685194	7.74217e-05	0.00609871	0.0215225	0.776927	3.8101e-05	0.998245
INPP1:P49441:OID21345:v1:Oncology	INPP1	PREVALENT	CKD_GWAS_signif	ALL	1842	-0.0206203	0.0230698	0.371537	0.000415395	-0.0206119	0.0231377	0.373138	0.000416865	0.644317
INPP1:P49441:OID21345:v1:Oncology	INPP1	INCIDENT	CKD_GWAS_signif	ALL	2041	0.0223259	0.0211858	0.292096	0.000522782	0.0212548	0.0212092	0.316395	0.000476326	0.894255
INPP1:P49441:OID21345:v1:Oncology	INPP1	PREVALENT	T2D_GWAS_signif	ALL	1842	-0.0299821	0.023201	0.19643	0.00086787	-0.025807	0.0234412	0.271081	0.000636515	0.447677
INPP1:P49441:OID21345:v1:Oncology	INPP1	INCIDENT	T2D_GWAS_signif	ALL	2041	0.0107015	0.0212234	0.614157	0.000119738	0.0179467	0.0214273	0.402378	0.000332769	0.90788
INPP1:P49441:OID21345:v1:Oncology	INPP1	PREVALENT	CAD_GWAS_signif	ALL	1842	-0.0003558	0.0230284	0.987675	1.24175e-07	0.00137381	0.023026	0.952431	1.87071e-06	0.999709
INPP1:P49441:OID21345:v1:Oncology	INPP1	INCIDENT	CAD_GWAS_signif	ALL	2041	0.0284719	0.021237	0.180181	0.000845833	0.0295179	0.0213235	0.166427	0.000908432	0.923593
INPP1:P49441:OID21345:v1:Oncology	INPP1	PREVALENT	obesity	ALL	1842	0.0246929	0.023065	0.284503	0.000595816	0.0230013	0.0231869	0.321335	0.000516858	0.611499
INPP1:P49441:OID21345:v1:Oncology	INPP1	INCIDENT	obesity	ALL	2041	0.00767108	0.0212097	0.717632	6.16095e-05	0.00415195	0.0213076	0.845524	1.80173e-05	0.994445
INPP1:P49441:OID21345:v1:Oncology	INPP1	PREVALENT	liver_lipid	ALL	1842	0.00402692	0.0231567	0.861965	1.57303e-05	0.00726821	0.0232449	0.754561	5.13769e-05	0.965254
INPP1:P49441:OID21345:v1:Oncology	INPP1	INCIDENT	liver_lipid	ALL	2041	-0.0105856	0.0212726	0.618811	0.000116618	-0.0134274	0.0213055	0.528614	0.000188443	0.81038
INPP1:P49441:OID21345:v1:Oncology	INPP1	PREVALENT	proinsulin	ALL	1842	-0.0156394	0.0231004	0.49848	0.000238366	-0.0134739	0.023177	0.56108	0.000177575	0.968108
INPP1:P49441:OID21345:v1:Oncology	INPP1	INCIDENT	proinsulin	ALL	2041	-0.0145335	0.0212558	0.494218	0.000220149	-0.013319	0.0212951	0.53175	0.000185591	0.849409
INPP1:P49441:OID21345:v1:Oncology	INPP1	PREVALENT	beta_cell	ALL	1842	-0.0149363	0.0231369	0.518647	0.000216732	-0.0107621	0.0233208	0.644511	0.000111905	0.955146
INPP1:P49441:OID21345:v1:Oncology	INPP1	INCIDENT	beta_cell	ALL	2041	0.0193865	0.0212414	0.361525	0.000392178	0.0246059	0.0213569	0.24941	0.000629461	0.896947
INPP1:P49441:OID21345:v1:Oncology	INPP1	PREVALENT	lipodystrophy	ALL	1842	-0.00376342	0.0229668	0.869857	1.39671e-05	-0.00168316	0.0231339	0.942007	2.78193e-06	0.994833
INPP1:P49441:OID21345:v1:Oncology	INPP1	INCIDENT	lipodystrophy	ALL	2041	0.0253905	0.0211866	0.230895	0.000675992	0.0228019	0.0212434	0.283241	0.000546385	0.832784
INPP1:P49441:OID21345:v1:Oncology	INPP1	PREVALENT	T2D.V2_EUR_prscs	DISC	1011	-0.0642778	0.0309408	0.0380268	0.0041037	-0.0602086	0.031126	0.053367	0.00357001	0.390362
INPP1:P49441:OID21345:v1:Oncology	INPP1	INCIDENT	T2D.V2_EUR_prscs	DISC	1205	0.0496178	0.0274017	0.0704391	0.00262789	0.0545591	0.0275141	0.0476113	0.0031634	0.999339
INPP1:P49441:OID21345:v1:Oncology	INPP1	PREVALENT	CAD_EUR_prscs	DISC	1011	-0.0157051	0.0308372	0.610667	0.000247676	-0.0108293	0.0309468	0.726468	0.000117278	0.999945
INPP1:P49441:OID21345:v1:Oncology	INPP1	INCIDENT	CAD_EUR_prscs	DISC	1205	0.0249716	0.0275317	0.364591	0.00066075	0.0265041	0.0275521	0.336272	0.000746418	0.828976
INPP1:P49441:OID21345:v1:Oncology	INPP1	PREVALENT	CKD_TA_prscs	DISC	1011	0.0986439	0.0310201	0.00152013	0.00955779	0.0969463	0.0312396	0.00197026	0.00913226	0.021695
INPP1:P49441:OID21345:v1:Oncology	INPP1	INCIDENT	CKD_TA_prscs	DISC	1205	0.0229164	0.0271766	0.399269	0.00057116	0.0200135	0.0273056	0.463743	0.000433466	0.845557
INPP1:P49441:OID21345:v1:Oncology	INPP1	PREVALENT	BMI.V1_EUR_prscs	DISC	1011	-0.0186443	0.031073	0.548638	0.000343744	-0.0410442	0.0329	0.212506	0.00148836	0.789467
INPP1:P49441:OID21345:v1:Oncology	INPP1	INCIDENT	BMI.V1_EUR_prscs	DISC	1205	-0.00668229	0.0273561	0.807065	4.79558e-05	-0.0156142	0.028803	0.587852	0.000237177	0.914111
INPP1:P49441:OID21345:v1:Oncology	INPP1	PREVALENT	NASH_biomarker_GRS	DISC	1011	0.00167858	0.0315288	0.957552	2.7073e-06	0.00072432	0.0316819	0.981765	5.00664e-07	0.996517
INPP1:P49441:OID21345:v1:Oncology	INPP1	INCIDENT	NASH_biomarker_GRS	DISC	1205	-0.00611298	0.0274779	0.823988	3.97781e-05	-0.00655954	0.0275503	0.811852	4.57604e-05	0.956593
INPP1:P49441:OID21345:v1:Oncology	INPP1	PREVALENT	BMI_GWAS_signif	DISC	1011	0.00516651	0.0311794	0.868426	2.62252e-05	8.09863e-05	0.0315511	0.997953	6.31103e-09	0.998312
INPP1:P49441:OID21345:v1:Oncology	INPP1	INCIDENT	BMI_GWAS_signif	DISC	1205	0.0323839	0.0271349	0.232943	0.00114337	0.0279877	0.0273263	0.305954	0.000846049	0.965611
INPP1:P49441:OID21345:v1:Oncology	INPP1	PREVALENT	CKD_GWAS_signif	DISC	1011	0.0417876	0.0311094	0.179512	0.00172014	0.0423925	0.0313136	0.176121	0.00175219	0.569729
INPP1:P49441:OID21345:v1:Oncology	INPP1	INCIDENT	CKD_GWAS_signif	DISC	1205	-0.00982471	0.0271686	0.717702	0.000105094	-0.0113327	0.0272034	0.677054	0.00014008	0.926233
INPP1:P49441:OID21345:v1:Oncology	INPP1	PREVALENT	T2D_GWAS_signif	DISC	1011	-0.0460165	0.0310862	0.139126	0.00208819	-0.0365812	0.0316154	0.247536	0.0012806	0.493986
INPP1:P49441:OID21345:v1:Oncology	INPP1	INCIDENT	T2D_GWAS_signif	DISC	1205	0.0185852	0.0272388	0.495184	0.000374026	0.0241153	0.0274873	0.380495	0.000620934	0.985316
INPP1:P49441:OID21345:v1:Oncology	INPP1	PREVALENT	CAD_GWAS_signif	DISC	1011	-0.00075249	0.0309893	0.980633	5.63183e-07	0.00163634	0.0310952	0.958043	2.65258e-06	0.998887
INPP1:P49441:OID21345:v1:Oncology	INPP1	INCIDENT	CAD_GWAS_signif	DISC	1205	0.00781562	0.0272955	0.774674	6.58924e-05	0.00637474	0.0273266	0.815586	4.39289e-05	0.979119
INPP1:P49441:OID21345:v1:Oncology	INPP1	PREVALENT	obesity	DISC	1011	0.0357178	0.0311803	0.252279	0.00125165	0.0320605	0.0314395	0.308106	0.000994993	0.893304
INPP1:P49441:OID21345:v1:Oncology	INPP1	INCIDENT	obesity	DISC	1205	0.0347395	0.0273873	0.204894	0.00129141	0.032934	0.0275151	0.231576	0.00115511	0.808387
INPP1:P49441:OID21345:v1:Oncology	INPP1	PREVALENT	liver_lipid	DISC	1011	-0.0105506	0.0312978	0.736112	0.00010853	-0.010094	0.0314832	0.748573	9.84523e-05	0.963995
INPP1:P49441:OID21345:v1:Oncology	INPP1	INCIDENT	liver_lipid	DISC	1205	-0.0222573	0.0272601	0.414395	0.000535503	-0.0231176	0.0272906	0.397123	0.000578898	0.712728
INPP1:P49441:OID21345:v1:Oncology	INPP1	PREVALENT	proinsulin	DISC	1011	-0.0383008	0.031326	0.221762	0.00142561	-0.0349856	0.0314659	0.26648	0.00118261	0.763432
INPP1:P49441:OID21345:v1:Oncology	INPP1	INCIDENT	proinsulin	DISC	1205	-0.0145024	0.0272199	0.594286	0.000228096	-0.0126898	0.0272645	0.641711	0.000174842	0.96789
INPP1:P49441:OID21345:v1:Oncology	INPP1	PREVALENT	beta_cell	DISC	1011	-0.0334273	0.031218	0.284543	0.00109382	-0.0258001	0.0315041	0.413023	0.000641964	0.972285
INPP1:P49441:OID21345:v1:Oncology	INPP1	INCIDENT	beta_cell	DISC	1205	0.0236655	0.0272138	0.384694	0.000607419	0.0275591	0.0273837	0.314433	0.000816921	0.846557
INPP1:P49441:OID21345:v1:Oncology	INPP1	PREVALENT	lipodystrophy	DISC	1011	-0.029113	0.0309362	0.34691	0.000845101	-0.0231284	0.0311935	0.458605	0.000526281	0.933764
INPP1:P49441:OID21345:v1:Oncology	INPP1	INCIDENT	lipodystrophy	DISC	1205	0.00759955	0.0270919	0.779137	6.32395e-05	0.00780818	0.027152	0.773726	6.67546e-05	0.999516
INSL4:Q14641:OID31370:v1:Oncology_II	INSL4	PREVALENT	T2D.V2_EUR_prscs	ALL	1861	-0.010541	0.0248245	0.671165	9.40416e-05	-0.00518147	0.0249013	0.83519	2.26289e-05	0.825617
INSL4:Q14641:OID31370:v1:Oncology_II	INSL4	INCIDENT	T2D.V2_EUR_prscs	ALL	2070	0.0321697	0.021603	0.13661	0.00103946	0.0342598	0.0216322	0.113411	0.00117204	0.886962
INSL4:Q14641:OID31370:v1:Oncology_II	INSL4	PREVALENT	CAD_EUR_prscs	ALL	1861	0.000820176	0.0238451	0.972565	6.17131e-07	-0.00321073	0.0238538	0.892943	9.46894e-06	0.999224
INSL4:Q14641:OID31370:v1:Oncology_II	INSL4	INCIDENT	CAD_EUR_prscs	ALL	2070	0.0241554	0.0217155	0.266116	0.000580291	0.0228935	0.0216759	0.291018	0.000521611	0.715157
INSL4:Q14641:OID31370:v1:Oncology_II	INSL4	PREVALENT	CKD_TA_prscs	ALL	1861	0.0527914	0.0240098	0.028023	0.00251506	0.0415012	0.0240947	0.0851665	0.001548	0.108794
INSL4:Q14641:OID31370:v1:Oncology_II	INSL4	INCIDENT	CKD_TA_prscs	ALL	2070	0.0443954	0.021425	0.0383806	0.00201062	0.0414523	0.021443	0.0533605	0.00174516	0.222562
INSL4:Q14641:OID31370:v1:Oncology_II	INSL4	PREVALENT	BMI.V1_EUR_prscs	ALL	1861	0.054335	0.024007	0.0237362	0.00266447	0.0279687	0.0252092	0.267378	0.000642899	0.120526
INSL4:Q14641:OID31370:v1:Oncology_II	INSL4	INCIDENT	BMI.V1_EUR_prscs	ALL	2070	0.0239114	0.0215634	0.26761	0.000576679	-0.00271538	0.0222785	0.903004	6.95036e-06	0.677084
INSL4:Q14641:OID31370:v1:Oncology_II	INSL4	PREVALENT	NASH_biomarker_GRS	ALL	1861	-0.000575892	0.0240078	0.980865	3.00152e-07	-0.00367429	0.02407	0.878692	1.21787e-05	0.990694
INSL4:Q14641:OID31370:v1:Oncology_II	INSL4	INCIDENT	NASH_biomarker_GRS	ALL	2070	0.0542649	0.0214828	0.0116143	0.0029847	0.0576828	0.0214847	0.0073168	0.00336037	0.115176
INSL4:Q14641:OID31370:v1:Oncology_II	INSL4	PREVALENT	BMI_GWAS_signif	ALL	1861	0.0155552	0.0240228	0.517379	0.000218659	0.000733621	0.0242456	0.975865	4.78509e-07	0.9128
INSL4:Q14641:OID31370:v1:Oncology_II	INSL4	INCIDENT	BMI_GWAS_signif	ALL	2070	-0.010233	0.0216421	0.636387	0.000104901	-0.0175148	0.0216836	0.419333	0.000305161	0.998245
INSL4:Q14641:OID31370:v1:Oncology_II	INSL4	PREVALENT	CKD_GWAS_signif	ALL	1861	0.0306551	0.0239241	0.200237	0.000855657	0.0258372	0.0239674	0.281174	0.000606986	0.477065
INSL4:Q14641:OID31370:v1:Oncology_II	INSL4	INCIDENT	CKD_GWAS_signif	ALL	2070	-0.014839	0.0214558	0.489264	0.000224408	-0.0137228	0.0214078	0.521586	0.000192207	0.94993
INSL4:Q14641:OID31370:v1:Oncology_II	INSL4	PREVALENT	T2D_GWAS_signif	ALL	1861	-0.0570477	0.0240136	0.0176225	0.00293472	-0.0477587	0.0242418	0.0489823	0.00202415	0.133876
INSL4:Q14641:OID31370:v1:Oncology_II	INSL4	INCIDENT	T2D_GWAS_signif	ALL	2070	0.0254626	0.0214819	0.236036	0.00065884	0.0352378	0.0216064	0.103071	0.00124278	0.637212
INSL4:Q14641:OID31370:v1:Oncology_II	INSL4	PREVALENT	CAD_GWAS_signif	ALL	1861	-0.0186698	0.0238351	0.433559	0.000319936	-0.0201369	0.0238452	0.398512	0.000372583	0.999709
INSL4:Q14641:OID31370:v1:Oncology_II	INSL4	INCIDENT	CAD_GWAS_signif	ALL	2070	0.00119047	0.021477	0.955801	1.44183e-06	0.00150301	0.0214876	0.944242	2.28913e-06	0.998244
INSL4:Q14641:OID31370:v1:Oncology_II	INSL4	PREVALENT	obesity	ALL	1861	0.0489426	0.0239	0.0407235	0.00218239	0.0401255	0.024007	0.0948172	0.0014578	0.426882
INSL4:Q14641:OID31370:v1:Oncology_II	INSL4	INCIDENT	obesity	ALL	2070	-0.0102025	0.0214216	0.633932	0.000106435	-0.0180438	0.0214459	0.400246	0.00033108	0.994445
INSL4:Q14641:OID31370:v1:Oncology_II	INSL4	PREVALENT	liver_lipid	ALL	1861	-0.0511293	0.0239502	0.0329105	0.0023713	-0.0482742	0.0240427	0.0448096	0.00210231	0.502071
INSL4:Q14641:OID31370:v1:Oncology_II	INSL4	INCIDENT	liver_lipid	ALL	2070	-0.0120347	0.0215165	0.576003	0.000146785	-0.0121383	0.0214775	0.572026	0.000149417	0.788525
INSL4:Q14641:OID31370:v1:Oncology_II	INSL4	PREVALENT	proinsulin	ALL	1861	-0.0410678	0.0239335	0.0863504	0.00153336	-0.0337128	0.0239903	0.160116	0.00103098	0.748213
INSL4:Q14641:OID31370:v1:Oncology_II	INSL4	INCIDENT	proinsulin	ALL	2070	0.0146184	0.0214849	0.496327	0.000217198	0.0162417	0.0214544	0.449119	0.000268057	0.849409
INSL4:Q14641:OID31370:v1:Oncology_II	INSL4	PREVALENT	beta_cell	ALL	1861	-0.0325984	0.0239883	0.17434	0.0009623	-0.0297171	0.0241301	0.218285	0.000792025	0.860114
INSL4:Q14641:OID31370:v1:Oncology_II	INSL4	INCIDENT	beta_cell	ALL	2070	0.0155384	0.0214688	0.469293	0.000245758	0.0245997	0.0215162	0.253048	0.000611172	0.938289
INSL4:Q14641:OID31370:v1:Oncology_II	INSL4	PREVALENT	lipodystrophy	ALL	1861	0.0348092	0.0237945	0.143667	0.00111502	0.041805	0.0238893	0.0802996	0.00159778	0.994833
INSL4:Q14641:OID31370:v1:Oncology_II	INSL4	INCIDENT	lipodystrophy	ALL	2070	0.0334087	0.0214151	0.118904	0.00114072	0.0335323	0.0213963	0.117225	0.00114773	0.749139
INSL4:Q14641:OID31370:v1:Oncology_II	INSL4	PREVALENT	T2D.V2_EUR_prscs	DISC	1016	-0.0325837	0.03107	0.29457	0.00105979	-0.0272161	0.0310612	0.381138	0.000734543	0.633898
INSL4:Q14641:OID31370:v1:Oncology_II	INSL4	INCIDENT	T2D.V2_EUR_prscs	DISC	1219	0.0281018	0.0279014	0.314055	0.000801806	0.0262429	0.0276813	0.343308	0.000699183	0.999339
INSL4:Q14641:OID31370:v1:Oncology_II	INSL4	PREVALENT	CAD_EUR_prscs	DISC	1016	0.0131672	0.0309938	0.671052	0.000174083	0.0141086	0.0308934	0.647999	0.000199663	0.999945
INSL4:Q14641:OID31370:v1:Oncology_II	INSL4	INCIDENT	CAD_EUR_prscs	DISC	1219	0.0409943	0.0279285	0.142421	0.00170129	0.0421948	0.0276035	0.126635	0.00181549	0.778558
INSL4:Q14641:OID31370:v1:Oncology_II	INSL4	PREVALENT	CKD_TA_prscs	DISC	1016	0.0495357	0.0312464	0.113222	0.00241824	0.0367347	0.0312665	0.240331	0.00131984	0.320851
INSL4:Q14641:OID31370:v1:Oncology_II	INSL4	INCIDENT	CKD_TA_prscs	DISC	1219	0.0195533	0.0276647	0.479834	0.000395033	0.0143907	0.0274515	0.600224	0.000213897	0.889478
INSL4:Q14641:OID31370:v1:Oncology_II	INSL4	PREVALENT	BMI.V1_EUR_prscs	DISC	1016	0.0668503	0.0311321	0.032018	0.004427	0.0329438	0.0328105	0.315603	0.000964308	0.205991
INSL4:Q14641:OID31370:v1:Oncology_II	INSL4	INCIDENT	BMI.V1_EUR_prscs	DISC	1219	0.0129406	0.0278256	0.641976	0.000171066	-0.0322833	0.0289512	0.265043	0.000967011	0.819982
INSL4:Q14641:OID31370:v1:Oncology_II	INSL4	PREVALENT	NASH_biomarker_GRS	DISC	1016	0.0019694	0.0315381	0.950221	3.76176e-06	0.00119221	0.0314961	0.969813	1.37198e-06	0.996517
INSL4:Q14641:OID31370:v1:Oncology_II	INSL4	INCIDENT	NASH_biomarker_GRS	DISC	1219	0.09732	0.0277395	0.000468064	0.00963549	0.102813	0.0274529	0.000189222	0.0107887	0.0154619
INSL4:Q14641:OID31370:v1:Oncology_II	INSL4	PREVALENT	BMI_GWAS_signif	DISC	1016	0.037588	0.0313006	0.230098	0.00138911	0.0212779	0.0314564	0.498936	0.000437907	0.998312
INSL4:Q14641:OID31370:v1:Oncology_II	INSL4	INCIDENT	BMI_GWAS_signif	DISC	1219	-0.0434572	0.0276295	0.116024	0.00195293	-0.0539597	0.0274508	0.0495733	0.00299819	0.965611
INSL4:Q14641:OID31370:v1:Oncology_II	INSL4	PREVALENT	CKD_GWAS_signif	DISC	1016	0.0266209	0.0312595	0.394643	0.000699119	0.0162225	0.0312646	0.603966	0.000257728	0.75398
INSL4:Q14641:OID31370:v1:Oncology_II	INSL4	INCIDENT	CKD_GWAS_signif	DISC	1219	-0.0129178	0.0276533	0.640492	0.000172595	-0.0102116	0.02735	0.708943	0.000108517	0.905747
INSL4:Q14641:OID31370:v1:Oncology_II	INSL4	PREVALENT	T2D_GWAS_signif	DISC	1016	-0.0778347	0.0310909	0.0124636	0.00600695	-0.0641821	0.031463	0.0416327	0.00396727	0.182442
INSL4:Q14641:OID31370:v1:Oncology_II	INSL4	INCIDENT	T2D_GWAS_signif	DISC	1219	0.00109895	0.0277148	0.968377	1.24382e-06	0.0127543	0.0276005	0.644092	0.000166218	0.99518
INSL4:Q14641:OID31370:v1:Oncology_II	INSL4	PREVALENT	CAD_GWAS_signif	DISC	1016	-0.00998574	0.0310941	0.748169	9.94846e-05	-0.0058311	0.0309889	0.850785	3.39021e-05	0.998887
INSL4:Q14641:OID31370:v1:Oncology_II	INSL4	INCIDENT	CAD_GWAS_signif	DISC	1219	-0.00270256	0.0277239	0.922361	7.51742e-06	-0.00393	0.0274143	0.886034	1.59992e-05	0.990072
INSL4:Q14641:OID31370:v1:Oncology_II	INSL4	PREVALENT	obesity	DISC	1016	0.0260347	0.0312427	0.404879	0.000669411	0.0145741	0.0312905	0.641488	0.000207679	0.894577
INSL4:Q14641:OID31370:v1:Oncology_II	INSL4	INCIDENT	obesity	DISC	1219	-0.00469859	0.0277974	0.865802	2.2602e-05	-0.016789	0.0275688	0.542653	0.000288638	0.973536
INSL4:Q14641:OID31370:v1:Oncology_II	INSL4	PREVALENT	liver_lipid	DISC	1016	-0.0373968	0.0312806	0.232176	0.0013768	-0.0355349	0.0312625	0.255965	0.00123546	0.864696
INSL4:Q14641:OID31370:v1:Oncology_II	INSL4	INCIDENT	liver_lipid	DISC	1219	-0.00469496	0.0277137	0.865504	2.27036e-05	-0.00437051	0.0274032	0.873311	1.98029e-05	0.94559
INSL4:Q14641:OID31370:v1:Oncology_II	INSL4	PREVALENT	proinsulin	DISC	1016	-0.0406802	0.0313519	0.194757	0.00162135	-0.0336389	0.0313066	0.28287	0.00110418	0.754893
INSL4:Q14641:OID31370:v1:Oncology_II	INSL4	INCIDENT	proinsulin	DISC	1219	0.0133881	0.0276828	0.628743	0.000184995	0.0115283	0.0273864	0.67387	0.000137934	0.96789
INSL4:Q14641:OID31370:v1:Oncology_II	INSL4	PREVALENT	beta_cell	DISC	1016	-0.0454047	0.0313363	0.147677	0.00202096	-0.0393433	0.0313847	0.2103	0.00150226	0.887092
INSL4:Q14641:OID31370:v1:Oncology_II	INSL4	INCIDENT	beta_cell	DISC	1219	-0.00507503	0.0276629	0.854469	2.66255e-05	0.00888696	0.0275066	0.74669	8.12586e-05	0.98361
INSL4:Q14641:OID31370:v1:Oncology_II	INSL4	PREVALENT	lipodystrophy	DISC	1016	0.0652909	0.0309673	0.0352566	0.00426864	0.0805718	0.0310117	0.00951812	0.00641815	0.904856
INSL4:Q14641:OID31370:v1:Oncology_II	INSL4	INCIDENT	lipodystrophy	DISC	1219	0.0340617	0.0275335	0.216299	0.00120912	0.0335379	0.0272557	0.218762	0.00117725	0.975336
INSR:P06213:OID30566:v1:Inflammation_II	INSR	PREVALENT	T2D.V2_EUR_prscs	ALL	1826	-0.0441706	0.0261805	0.0917496	0.00154693	-0.0380993	0.0262258	0.146475	0.00115333	0.290986
INSR:P06213:OID30566:v1:Inflammation_II	INSR	INCIDENT	T2D.V2_EUR_prscs	ALL	2006	-0.0173061	0.0232193	0.456162	0.000265311	-0.0123934	0.0233594	0.595791	0.000136007	0.975441
INSR:P06213:OID30566:v1:Inflammation_II	INSR	PREVALENT	CAD_EUR_prscs	ALL	1826	-0.00899198	0.0251086	0.720294	6.98057e-05	-0.0131824	0.0250816	0.599245	0.000151117	0.999224
INSR:P06213:OID30566:v1:Inflammation_II	INSR	INCIDENT	CAD_EUR_prscs	ALL	2006	0.0158889	0.023373	0.496714	0.000220717	0.0137355	0.0234351	0.557871	0.000165978	0.831997
INSR:P06213:OID30566:v1:Inflammation_II	INSR	PREVALENT	CKD_TA_prscs	ALL	1826	0.0207319	0.0253113	0.412854	0.00036504	0.0177357	0.0253757	0.484692	0.000267204	0.607807
INSR:P06213:OID30566:v1:Inflammation_II	INSR	INCIDENT	CKD_TA_prscs	ALL	2006	-0.0395926	0.0230313	0.0857593	0.00140965	-0.0380605	0.0231478	0.10029	0.00130465	0.359163
INSR:P06213:OID30566:v1:Inflammation_II	INSR	PREVALENT	BMI.V1_EUR_prscs	ALL	1826	0.0359049	0.0253617	0.157036	0.00108972	0.0163499	0.0265861	0.538647	0.000206886	0.433509
INSR:P06213:OID30566:v1:Inflammation_II	INSR	INCIDENT	BMI.V1_EUR_prscs	ALL	2006	0.0251069	0.0231733	0.278747	0.00056044	0.0210653	0.0240483	0.381163	0.00037065	0.689248
INSR:P06213:OID30566:v1:Inflammation_II	INSR	PREVALENT	NASH_biomarker_GRS	ALL	1826	0.135245	0.025102	8.08955e-08	0.0155455	0.134622	0.0251642	9.96881e-08	0.015407	5.531e-06
INSR:P06213:OID30566:v1:Inflammation_II	INSR	INCIDENT	NASH_biomarker_GRS	ALL	2006	0.0733452	0.0230689	0.00149904	0.00480419	0.0760369	0.0231823	0.00105671	0.00517002	0.028618
INSR:P06213:OID30566:v1:Inflammation_II	INSR	PREVALENT	BMI_GWAS_signif	ALL	1826	0.010132	0.0253472	0.689404	8.69661e-05	-0.000194421	0.0255535	0.99393	3.16729e-08	0.955028
INSR:P06213:OID30566:v1:Inflammation_II	INSR	INCIDENT	BMI_GWAS_signif	ALL	2006	0.0393825	0.0232527	0.0904864	0.00136837	0.0369297	0.0233991	0.114672	0.00120216	0.998245
INSR:P06213:OID30566:v1:Inflammation_II	INSR	PREVALENT	CKD_GWAS_signif	ALL	1826	0.00138559	0.0252196	0.956192	1.64305e-06	0.00161154	0.0251976	0.949012	2.23804e-06	0.981992
INSR:P06213:OID30566:v1:Inflammation_II	INSR	INCIDENT	CKD_GWAS_signif	ALL	2006	-0.0203959	0.0230842	0.377053	0.000372787	-0.0212524	0.0231376	0.358462	0.000407528	0.930044
INSR:P06213:OID30566:v1:Inflammation_II	INSR	PREVALENT	T2D_GWAS_signif	ALL	1826	-0.0407584	0.0253779	0.108439	0.001402	-0.0311838	0.0256049	0.223433	0.000810856	0.325571
INSR:P06213:OID30566:v1:Inflammation_II	INSR	INCIDENT	T2D_GWAS_signif	ALL	2006	-0.0293459	0.0230782	0.203672	0.000771814	-0.0220337	0.0233148	0.34475	0.000431402	0.5976
INSR:P06213:OID30566:v1:Inflammation_II	INSR	PREVALENT	CAD_GWAS_signif	ALL	1826	-0.0090293	0.025128	0.71939	7.02778e-05	-0.0112835	0.025131	0.653498	0.000110285	0.999709
INSR:P06213:OID30566:v1:Inflammation_II	INSR	INCIDENT	CAD_GWAS_signif	ALL	2006	0.000569989	0.0231029	0.980319	2.90792e-07	0.00408021	0.023223	0.86055	1.49174e-05	0.999448
INSR:P06213:OID30566:v1:Inflammation_II	INSR	PREVALENT	obesity	ALL	1826	-0.00916601	0.0252456	0.716594	7.17485e-05	-0.0134492	0.025312	0.595252	0.000154445	0.855027
INSR:P06213:OID30566:v1:Inflammation_II	INSR	INCIDENT	obesity	ALL	2006	0.0101257	0.0230358	0.6603	9.22967e-05	0.00783623	0.0231599	0.735134	5.53206e-05	0.994445
INSR:P06213:OID30566:v1:Inflammation_II	INSR	PREVALENT	liver_lipid	ALL	1826	0.0458532	0.0252512	0.0695579	0.00179153	0.0495083	0.0253316	0.0508125	0.00208537	0.58805
INSR:P06213:OID30566:v1:Inflammation_II	INSR	INCIDENT	liver_lipid	ALL	2006	0.00604381	0.0231336	0.793922	3.26061e-05	0.0072252	0.0231968	0.755475	4.68804e-05	0.904008
INSR:P06213:OID30566:v1:Inflammation_II	INSR	PREVALENT	proinsulin	ALL	1826	-0.0370403	0.0252704	0.142892	0.00116803	-0.0337806	0.0253059	0.182086	0.000973982	0.773677
INSR:P06213:OID30566:v1:Inflammation_II	INSR	INCIDENT	proinsulin	ALL	2006	0.0189284	0.0230873	0.412396	0.000321004	0.0203573	0.0231583	0.379483	0.000373272	0.816384
INSR:P06213:OID30566:v1:Inflammation_II	INSR	PREVALENT	beta_cell	ALL	1826	-0.0122593	0.0252906	0.627922	0.000127884	-0.0107423	0.0254088	0.672509	9.77873e-05	0.970604
INSR:P06213:OID30566:v1:Inflammation_II	INSR	INCIDENT	beta_cell	ALL	2006	0.00302087	0.0231126	0.896024	8.16104e-06	0.00676047	0.0232873	0.771612	4.07257e-05	0.988346
INSR:P06213:OID30566:v1:Inflammation_II	INSR	PREVALENT	lipodystrophy	ALL	1826	-0.0134155	0.0250974	0.593038	0.000155504	-0.00884251	0.0252334	0.726059	6.7185e-05	0.994833
INSR:P06213:OID30566:v1:Inflammation_II	INSR	INCIDENT	lipodystrophy	ALL	2006	-0.0367073	0.0230463	0.111376	0.00121037	-0.0339876	0.023135	0.14197	0.0010418	0.749139
INSR:P06213:OID30566:v1:Inflammation_II	INSR	PREVALENT	T2D.V2_EUR_prscs	DISC	995	-0.0699714	0.0343485	0.0419195	0.00423567	-0.0599435	0.0342561	0.0804701	0.00308914	0.402992
INSR:P06213:OID30566:v1:Inflammation_II	INSR	INCIDENT	T2D.V2_EUR_prscs	DISC	1186	-0.0321786	0.0290406	0.268072	0.00102296	-0.031283	0.0291817	0.283947	0.000960758	0.999339
INSR:P06213:OID30566:v1:Inflammation_II	INSR	PREVALENT	CAD_EUR_prscs	DISC	995	-0.0331615	0.0342891	0.333735	0.000957931	-0.0270408	0.0341411	0.428544	0.000634513	0.999945
INSR:P06213:OID30566:v1:Inflammation_II	INSR	INCIDENT	CAD_EUR_prscs	DISC	1186	-0.00181603	0.0291605	0.950353	3.23489e-06	0.000311732	0.0291937	0.991482	9.54219e-08	0.9888
INSR:P06213:OID30566:v1:Inflammation_II	INSR	PREVALENT	CKD_TA_prscs	DISC	995	0.0130677	0.0345734	0.705539	0.000146438	-0.000115692	0.0345642	0.99733	1.13397e-08	0.854376
INSR:P06213:OID30566:v1:Inflammation_II	INSR	INCIDENT	CKD_TA_prscs	DISC	1186	-0.0624678	0.0287566	0.0300406	0.00391954	-0.0669552	0.0288804	0.0206082	0.00447667	0.331366
INSR:P06213:OID30566:v1:Inflammation_II	INSR	PREVALENT	BMI.V1_EUR_prscs	DISC	995	0.0944102	0.0343839	0.00615222	0.00766774	0.0566997	0.036164	0.117255	0.00248152	0.0723501
INSR:P06213:OID30566:v1:Inflammation_II	INSR	INCIDENT	BMI.V1_EUR_prscs	DISC	1186	0.0290506	0.0289696	0.316174	0.000838002	0.0128389	0.0305408	0.674285	0.000147872	0.601933
INSR:P06213:OID30566:v1:Inflammation_II	INSR	PREVALENT	NASH_biomarker_GRS	DISC	995	0.138912	0.0346889	6.70479e-05	0.0161645	0.142246	0.0345782	4.23591e-05	0.0168242	0.00352001
INSR:P06213:OID30566:v1:Inflammation_II	INSR	INCIDENT	NASH_biomarker_GRS	DISC	1186	0.0993522	0.0288922	0.00060573	0.00976083	0.100406	0.0289731	0.000549198	0.00994452	0.0179883
INSR:P06213:OID30566:v1:Inflammation_II	INSR	PREVALENT	BMI_GWAS_signif	DISC	995	0.0504386	0.0345414	0.144559	0.00218108	0.0333308	0.0346641	0.336531	0.00093487	0.998312
INSR:P06213:OID30566:v1:Inflammation_II	INSR	INCIDENT	BMI_GWAS_signif	DISC	1186	0.0418622	0.0287832	0.146113	0.00176101	0.0371019	0.0289629	0.200453	0.00137131	0.965611
INSR:P06213:OID30566:v1:Inflammation_II	INSR	PREVALENT	CKD_GWAS_signif	DISC	995	0.0276041	0.0345707	0.424791	0.000653202	0.0199761	0.0344504	0.562155	0.000340192	0.775514
INSR:P06213:OID30566:v1:Inflammation_II	INSR	INCIDENT	CKD_GWAS_signif	DISC	1186	-0.0196998	0.0288672	0.495108	0.000388275	-0.019944	0.0289116	0.490445	0.000398069	0.860849
INSR:P06213:OID30566:v1:Inflammation_II	INSR	PREVALENT	T2D_GWAS_signif	DISC	995	-0.0651213	0.0345565	0.0598077	0.00362708	-0.0424081	0.0349042	0.224678	0.00149179	0.341294
INSR:P06213:OID30566:v1:Inflammation_II	INSR	INCIDENT	T2D_GWAS_signif	DISC	1186	-0.0251014	0.0288785	0.384918	0.000629742	-0.0198988	0.0291114	0.494406	0.000390849	0.946924
INSR:P06213:OID30566:v1:Inflammation_II	INSR	PREVALENT	CAD_GWAS_signif	DISC	995	-0.0469268	0.0343525	0.172254	0.0019093	-0.0427094	0.0342201	0.212314	0.00157402	0.998887
INSR:P06213:OID30566:v1:Inflammation_II	INSR	INCIDENT	CAD_GWAS_signif	DISC	1186	0.0073067	0.0289493	0.800781	5.31307e-05	0.00782466	0.0289848	0.787243	6.0985e-05	0.986135
INSR:P06213:OID30566:v1:Inflammation_II	INSR	PREVALENT	obesity	DISC	995	0.0308255	0.0347009	0.374596	0.000808321	0.0188579	0.0346806	0.586737	0.000299175	0.893304
INSR:P06213:OID30566:v1:Inflammation_II	INSR	INCIDENT	obesity	DISC	1186	0.0233589	0.0289124	0.419306	0.000544119	0.0195806	0.0290109	0.499854	0.000381078	0.867351
INSR:P06213:OID30566:v1:Inflammation_II	INSR	PREVALENT	liver_lipid	DISC	995	0.0565424	0.0345825	0.102384	0.00273282	0.0595586	0.0345322	0.0849067	0.00300132	0.793115
INSR:P06213:OID30566:v1:Inflammation_II	INSR	INCIDENT	liver_lipid	DISC	1186	-0.000967144	0.0288264	0.973241	9.38874e-07	-0.00285421	0.0288651	0.92125	8.18246e-06	0.987341
INSR:P06213:OID30566:v1:Inflammation_II	INSR	PREVALENT	proinsulin	DISC	995	-0.0802148	0.0346558	0.0208486	0.00546135	-0.0697828	0.0345764	0.0438533	0.00410487	0.518253
INSR:P06213:OID30566:v1:Inflammation_II	INSR	INCIDENT	proinsulin	DISC	1186	-0.0220799	0.0288208	0.443771	0.000489285	-0.0205415	0.0288745	0.476981	0.00042335	0.950372
INSR:P06213:OID30566:v1:Inflammation_II	INSR	PREVALENT	beta_cell	DISC	995	-0.0688358	0.034547	0.0466024	0.00405309	-0.0554364	0.0345213	0.108643	0.00260296	0.775088
INSR:P06213:OID30566:v1:Inflammation_II	INSR	INCIDENT	beta_cell	DISC	1186	-0.0021311	0.0288981	0.941226	4.53599e-06	0.00435265	0.0291139	0.881183	1.87051e-05	0.985896
INSR:P06213:OID30566:v1:Inflammation_II	INSR	PREVALENT	lipodystrophy	DISC	995	-0.0247422	0.034307	0.470965	0.000532944	-0.010823	0.0343379	0.752686	0.000100544	0.940157
INSR:P06213:OID30566:v1:Inflammation_II	INSR	INCIDENT	lipodystrophy	DISC	1186	-0.0368256	0.0287509	0.20051	0.00136638	-0.0364882	0.0288244	0.205818	0.00133915	0.967084
IQGAP2:Q13576:OID21361:v1:Oncology	IQGAP2	PREVALENT	T2D.V2_EUR_prscs	ALL	1842	-0.0297912	0.0236505	0.207963	0.000840516	-0.0230068	0.0235567	0.328874	0.000503767	0.441772
IQGAP2:Q13576:OID21361:v1:Oncology	IQGAP2	INCIDENT	T2D.V2_EUR_prscs	ALL	2041	0.013762	0.0212351	0.51701	0.000199231	0.024534	0.0212229	0.247815	0.000633173	0.97549
IQGAP2:Q13576:OID21361:v1:Oncology	IQGAP2	PREVALENT	CAD_EUR_prscs	ALL	1842	-0.00771947	0.0227113	0.733975	6.12494e-05	-0.0110258	0.022528	0.6246	0.000126561	0.999224
IQGAP2:Q13576:OID21361:v1:Oncology	IQGAP2	INCIDENT	CAD_EUR_prscs	ALL	2041	0.0134815	0.0213669	0.528146	0.000188841	0.00896394	0.0212932	0.673819	8.40166e-05	0.845724
IQGAP2:Q13576:OID21361:v1:Oncology	IQGAP2	PREVALENT	CKD_TA_prscs	ALL	1842	0.00547365	0.0228837	0.810983	3.03337e-05	-0.00163051	0.022787	0.942965	2.70555e-06	0.893802
IQGAP2:Q13576:OID21361:v1:Oncology	IQGAP2	INCIDENT	CKD_TA_prscs	ALL	2041	0.0386583	0.0210487	0.0664173	0.00159768	0.0331105	0.0210335	0.115607	0.00117341	0.307992
IQGAP2:Q13576:OID21361:v1:Oncology	IQGAP2	PREVALENT	BMI.V1_EUR_prscs	ALL	1842	0.0157947	0.0229279	0.490984	0.000251546	-0.022669	0.0239728	0.344475	0.000472269	0.731397
IQGAP2:Q13576:OID21361:v1:Oncology	IQGAP2	INCIDENT	BMI.V1_EUR_prscs	ALL	2041	0.00101447	0.0212115	0.961859	1.08525e-06	-0.0205645	0.021848	0.346691	0.000419862	0.991527
IQGAP2:Q13576:OID21361:v1:Oncology	IQGAP2	PREVALENT	NASH_biomarker_GRS	ALL	1842	0.0779178	0.0228003	0.000646414	0.0061517	0.0764559	0.0226954	0.000771258	0.0059586	0.00918095
IQGAP2:Q13576:OID21361:v1:Oncology	IQGAP2	INCIDENT	NASH_biomarker_GRS	ALL	2041	0.0230257	0.0211336	0.276053	0.000562873	0.0242557	0.0211047	0.25057	0.000625849	0.688377
IQGAP2:Q13576:OID21361:v1:Oncology	IQGAP2	PREVALENT	BMI_GWAS_signif	ALL	1842	0.0166214	0.0229102	0.468239	0.000278989	0.00067608	0.0229894	0.976542	4.57007e-07	0.898001
IQGAP2:Q13576:OID21361:v1:Oncology	IQGAP2	INCIDENT	BMI_GWAS_signif	ALL	2041	-0.00381629	0.021262	0.857572	1.52848e-05	-0.0127539	0.0212748	0.54892	0.000170359	0.998245
IQGAP2:Q13576:OID21361:v1:Oncology	IQGAP2	PREVALENT	CKD_GWAS_signif	ALL	1842	-0.0459922	0.0227601	0.0434561	0.00216005	-0.046389	0.0226363	0.040578	0.00221397	0.250284
IQGAP2:Q13576:OID21361:v1:Oncology	IQGAP2	INCIDENT	CKD_GWAS_signif	ALL	2041	-0.00140268	0.0210576	0.946898	2.1052e-06	-0.00537535	0.0209716	0.797734	3.11476e-05	0.999588
IQGAP2:Q13576:OID21361:v1:Oncology	IQGAP2	PREVALENT	T2D_GWAS_signif	ALL	1842	-0.0200046	0.0229165	0.382816	0.000403847	-0.00709252	0.0229626	0.757455	5.04103e-05	0.614961
IQGAP2:Q13576:OID21361:v1:Oncology	IQGAP2	INCIDENT	T2D_GWAS_signif	ALL	2041	-0.0139307	0.0210881	0.508949	0.000206999	-0.00147702	0.0211859	0.944426	2.30444e-06	0.851102
IQGAP2:Q13576:OID21361:v1:Oncology	IQGAP2	PREVALENT	CAD_GWAS_signif	ALL	1842	-0.000318942	0.0227402	0.988811	1.04297e-07	0.00158097	0.0225487	0.944111	2.5977e-06	0.999709
IQGAP2:Q13576:OID21361:v1:Oncology	IQGAP2	INCIDENT	CAD_GWAS_signif	ALL	2041	-0.00977606	0.021111	0.643359	0.000101731	-0.0110003	0.0210884	0.60199	0.000128987	0.985658
IQGAP2:Q13576:OID21361:v1:Oncology	IQGAP2	PREVALENT	obesity	ALL	1842	0.0467856	0.0227567	0.0399368	0.00223571	0.0392708	0.0226933	0.0837158	0.00157975	0.426882
IQGAP2:Q13576:OID21361:v1:Oncology	IQGAP2	INCIDENT	obesity	ALL	2041	0.00735847	0.0210755	0.727016	5.78341e-05	0.00334489	0.0210639	0.873845	1.19555e-05	0.994445
IQGAP2:Q13576:OID21361:v1:Oncology	IQGAP2	PREVALENT	liver_lipid	ALL	1842	-0.015239	0.0228642	0.505178	0.000235467	-0.00848675	0.0227628	0.709317	7.34478e-05	0.816056
IQGAP2:Q13576:OID21361:v1:Oncology	IQGAP2	INCIDENT	liver_lipid	ALL	2041	-0.0162898	0.0211361	0.440971	0.000281738	-0.0200571	0.021059	0.340999	0.000429882	0.695799
IQGAP2:Q13576:OID21361:v1:Oncology	IQGAP2	PREVALENT	proinsulin	ALL	1842	-0.00373554	0.022814	0.869955	1.42146e-05	0.00168298	0.0226987	0.940904	2.90493e-06	0.999328
IQGAP2:Q13576:OID21361:v1:Oncology	IQGAP2	INCIDENT	proinsulin	ALL	2041	-0.0291022	0.0211136	0.168247	0.000900544	-0.0253789	0.0210458	0.228007	0.000688939	0.709767
IQGAP2:Q13576:OID21361:v1:Oncology	IQGAP2	PREVALENT	beta_cell	ALL	1842	-0.0286104	0.02284	0.210498	0.000831215	-0.0228338	0.0228323	0.317416	0.000528194	0.873639
IQGAP2:Q13576:OID21361:v1:Oncology	IQGAP2	INCIDENT	beta_cell	ALL	2041	-0.00393738	0.0211112	0.852067	1.65034e-05	0.00572826	0.0211194	0.786241	3.48784e-05	0.988346
IQGAP2:Q13576:OID21361:v1:Oncology	IQGAP2	PREVALENT	lipodystrophy	ALL	1842	-0.0122537	0.0226777	0.589029	0.000154776	-0.0046848	0.0226541	0.836192	2.25975e-05	0.994833
IQGAP2:Q13576:OID21361:v1:Oncology	IQGAP2	INCIDENT	lipodystrophy	ALL	2041	0.0196781	0.0210554	0.350115	0.00041423	0.0187279	0.0210024	0.372661	0.000376838	0.860841
IQGAP2:Q13576:OID21361:v1:Oncology	IQGAP2	PREVALENT	T2D.V2_EUR_prscs	DISC	1011	-0.0349977	0.0305032	0.251525	0.00125151	-0.0297005	0.030493	0.330298	0.00089735	0.599669
IQGAP2:Q13576:OID21361:v1:Oncology	IQGAP2	INCIDENT	T2D.V2_EUR_prscs	DISC	1205	0.0112	0.0270153	0.678527	0.000137669	0.0200303	0.026954	0.457556	0.000439467	0.999339
IQGAP2:Q13576:OID21361:v1:Oncology	IQGAP2	PREVALENT	CAD_EUR_prscs	DISC	1011	-0.0247155	0.0303472	0.415604	0.000631019	-0.0212967	0.030267	0.481838	0.000468515	0.999945
IQGAP2:Q13576:OID21361:v1:Oncology	IQGAP2	INCIDENT	CAD_EUR_prscs	DISC	1205	0.00619532	0.027116	0.819318	4.18161e-05	0.00857102	0.0269612	0.750618	8.04553e-05	0.959746
IQGAP2:Q13576:OID21361:v1:Oncology	IQGAP2	PREVALENT	CKD_TA_prscs	DISC	1011	0.0105941	0.0306927	0.730044	0.000113409	0.00200236	0.0307138	0.948033	4.02423e-06	0.866975
IQGAP2:Q13576:OID21361:v1:Oncology	IQGAP2	INCIDENT	CKD_TA_prscs	DISC	1205	0.00160552	0.0267655	0.952178	2.88246e-06	-0.0050809	0.0267163	0.849202	2.87955e-05	0.993724
IQGAP2:Q13576:OID21361:v1:Oncology	IQGAP2	PREVALENT	BMI.V1_EUR_prscs	DISC	1011	0.000266362	0.0305914	0.993055	7.21752e-08	-0.0421036	0.032181	0.191076	0.00161779	0.996858
IQGAP2:Q13576:OID21361:v1:Oncology	IQGAP2	INCIDENT	BMI.V1_EUR_prscs	DISC	1205	0.0233224	0.026926	0.386579	0.000600629	-0.00496628	0.0281783	0.860133	2.47302e-05	0.647603
IQGAP2:Q13576:OID21361:v1:Oncology	IQGAP2	PREVALENT	NASH_biomarker_GRS	DISC	1011	0.0739567	0.0309421	0.0170336	0.00540641	0.0714181	0.0309053	0.0210532	0.00502787	0.192576
IQGAP2:Q13576:OID21361:v1:Oncology	IQGAP2	INCIDENT	NASH_biomarker_GRS	DISC	1205	0.00496349	0.0270541	0.854465	2.69638e-05	0.00530259	0.02695	0.844053	3.08214e-05	0.957366
IQGAP2:Q13576:OID21361:v1:Oncology	IQGAP2	PREVALENT	BMI_GWAS_signif	DISC	1011	0.0196303	0.0306843	0.522487	0.000389474	0.00549783	0.0308636	0.858656	3.00429e-05	0.998312
IQGAP2:Q13576:OID21361:v1:Oncology	IQGAP2	INCIDENT	BMI_GWAS_signif	DISC	1205	0.0153185	0.026729	0.566687	0.000263044	0.00252919	0.0267427	0.924669	7.12121e-06	0.976091
IQGAP2:Q13576:OID21361:v1:Oncology	IQGAP2	PREVALENT	CKD_GWAS_signif	DISC	1011	-0.0139011	0.0306471	0.65023	0.000195824	-0.0201724	0.0306543	0.510659	0.000409825	0.884217
IQGAP2:Q13576:OID21361:v1:Oncology	IQGAP2	INCIDENT	CKD_GWAS_signif	DISC	1205	-0.0260186	0.0267399	0.330746	0.000757838	-0.0260739	0.0266012	0.327206	0.00076428	0.803498
IQGAP2:Q13576:OID21361:v1:Oncology	IQGAP2	PREVALENT	T2D_GWAS_signif	DISC	1011	-0.00282614	0.0306336	0.926514	8.10269e-06	0.0126828	0.0309461	0.682019	0.000159004	0.984283
IQGAP2:Q13576:OID21361:v1:Oncology	IQGAP2	INCIDENT	T2D_GWAS_signif	DISC	1205	-2.7376e-05	0.026824	0.999186	8.34412e-10	0.0140673	0.0268939	0.601029	0.00021778	0.999547
IQGAP2:Q13576:OID21361:v1:Oncology	IQGAP2	PREVALENT	CAD_GWAS_signif	DISC	1011	-0.0323691	0.0304853	0.288598	0.00107204	-0.0304466	0.0304021	0.316858	0.000948589	0.998887
IQGAP2:Q13576:OID21361:v1:Oncology	IQGAP2	INCIDENT	CAD_GWAS_signif	DISC	1205	-0.0249417	0.0268653	0.353396	0.00068997	-0.0287386	0.0267181	0.282322	0.000920216	0.895381
IQGAP2:Q13576:OID21361:v1:Oncology	IQGAP2	PREVALENT	obesity	DISC	1011	0.0346505	0.0306919	0.259191	0.00121181	0.0234607	0.0307623	0.445865	0.000550357	0.893304
IQGAP2:Q13576:OID21361:v1:Oncology	IQGAP2	INCIDENT	obesity	DISC	1205	0.0249211	0.0269736	0.355729	0.000683312	0.0173581	0.0269272	0.519295	0.000330729	0.852374
IQGAP2:Q13576:OID21361:v1:Oncology	IQGAP2	PREVALENT	liver_lipid	DISC	1011	-0.0289887	0.0307946	0.34676	0.000842846	-0.0238843	0.0307896	0.438103	0.000569389	0.874252
IQGAP2:Q13576:OID21361:v1:Oncology	IQGAP2	INCIDENT	liver_lipid	DISC	1205	-0.0277299	0.0268348	0.301654	0.000854643	-0.0287943	0.0266906	0.280895	0.000925688	0.623672
IQGAP2:Q13576:OID21361:v1:Oncology	IQGAP2	PREVALENT	proinsulin	DISC	1011	-0.0307604	0.0308427	0.318857	0.000945949	-0.0248	0.0307902	0.420761	0.00061383	0.841137
IQGAP2:Q13576:OID21361:v1:Oncology	IQGAP2	INCIDENT	proinsulin	DISC	1205	-0.0376415	0.0267803	0.160123	0.00157996	-0.0349354	0.0266527	0.190201	0.00136585	0.925814
IQGAP2:Q13576:OID21361:v1:Oncology	IQGAP2	PREVALENT	beta_cell	DISC	1011	-0.0180163	0.0307413	0.557973	0.000326867	-0.00980037	0.0308273	0.750622	9.56825e-05	0.997934
IQGAP2:Q13576:OID21361:v1:Oncology	IQGAP2	INCIDENT	beta_cell	DISC	1205	-0.0101347	0.0268011	0.705394	0.000114537	3.55164e-05	0.0267986	0.998943	1.39843e-09	0.956132
IQGAP2:Q13576:OID21361:v1:Oncology	IQGAP2	PREVALENT	lipodystrophy	DISC	1011	-0.039289	0.0304386	0.197099	0.00158335	-0.0246478	0.0305126	0.419414	0.000617396	0.928143
IQGAP2:Q13576:OID21361:v1:Oncology	IQGAP2	INCIDENT	lipodystrophy	DISC	1205	0.03316	0.026657	0.213771	0.00123797	0.0341373	0.026542	0.198646	0.00131514	0.975336
IRAK4:Q9NWZ3:OID20577:v1:Inflammation	IRAK4	PREVALENT	T2D.V2_EUR_prscs	ALL	1843	-0.0355967	0.0244099	0.144938	0.00111388	-0.0311558	0.0244972	0.203609	0.000851725	0.369893
IRAK4:Q9NWZ3:OID20577:v1:Inflammation	IRAK4	INCIDENT	T2D.V2_EUR_prscs	ALL	2061	0.0161204	0.0215463	0.454444	0.000262674	0.0223736	0.0216569	0.301687	0.000503348	0.975441
IRAK4:Q9NWZ3:OID20577:v1:Inflammation	IRAK4	PREVALENT	CAD_EUR_prscs	ALL	1843	0.00364597	0.0234509	0.876466	1.26758e-05	0.00059631	0.0234399	0.979707	3.41105e-07	0.999224
IRAK4:Q9NWZ3:OID20577:v1:Inflammation	IRAK4	INCIDENT	CAD_EUR_prscs	ALL	2061	0.0404598	0.0216704	0.0620402	0.0016334	0.0395915	0.0217132	0.068396	0.00156622	0.605305
IRAK4:Q9NWZ3:OID20577:v1:Inflammation	IRAK4	PREVALENT	CKD_TA_prscs	ALL	1843	0.0668038	0.0235367	0.00458704	0.00420558	0.0625448	0.023629	0.00819426	0.00367812	0.0314357
IRAK4:Q9NWZ3:OID20577:v1:Inflammation	IRAK4	INCIDENT	CKD_TA_prscs	ALL	2061	0.0254872	0.021381	0.233384	0.000666522	0.0198059	0.0214809	0.356627	0.000400982	0.627766
IRAK4:Q9NWZ3:OID20577:v1:Inflammation	IRAK4	PREVALENT	BMI.V1_EUR_prscs	ALL	1843	-0.0277551	0.023559	0.23891	0.000727286	-0.0490497	0.0247511	0.0476657	0.00206525	0.523553
IRAK4:Q9NWZ3:OID20577:v1:Inflammation	IRAK4	INCIDENT	BMI.V1_EUR_prscs	ALL	2061	0.0236114	0.0215083	0.272431	0.000565337	0.00690004	0.02229	0.75693	4.52154e-05	0.682576
IRAK4:Q9NWZ3:OID20577:v1:Inflammation	IRAK4	PREVALENT	NASH_biomarker_GRS	ALL	1843	0.0151926	0.0235868	0.519585	0.000217518	0.0130285	0.0236589	0.581923	0.0001598	0.742803
IRAK4:Q9NWZ3:OID20577:v1:Inflammation	IRAK4	INCIDENT	NASH_biomarker_GRS	ALL	2061	0.0105239	0.021449	0.623729	0.000112986	0.00887733	0.02154	0.680287	8.01422e-05	0.916634
IRAK4:Q9NWZ3:OID20577:v1:Inflammation	IRAK4	PREVALENT	BMI_GWAS_signif	ALL	1843	-0.0233822	0.0236068	0.322072	0.000514194	-0.0301382	0.0238268	0.20608	0.000842485	0.842431
IRAK4:Q9NWZ3:OID20577:v1:Inflammation	IRAK4	INCIDENT	BMI_GWAS_signif	ALL	2061	0.0205683	0.0215865	0.34079	0.000425963	0.0138199	0.0217069	0.52442	0.000191227	0.998245
IRAK4:Q9NWZ3:OID20577:v1:Inflammation	IRAK4	PREVALENT	CKD_GWAS_signif	ALL	1843	-0.0305744	0.0235076	0.193557	0.000886256	-0.0322434	0.0235582	0.171277	0.000986255	0.468665
IRAK4:Q9NWZ3:OID20577:v1:Inflammation	IRAK4	INCIDENT	CKD_GWAS_signif	ALL	2061	0.00751529	0.0213914	0.725383	5.79327e-05	0.00481535	0.0214233	0.82218	2.38396e-05	0.989476
IRAK4:Q9NWZ3:OID20577:v1:Inflammation	IRAK4	PREVALENT	T2D_GWAS_signif	ALL	1843	-0.00338057	0.0236415	0.886312	1.07225e-05	0.00332947	0.0238631	0.889052	1.026e-05	0.94309
IRAK4:Q9NWZ3:OID20577:v1:Inflammation	IRAK4	INCIDENT	T2D_GWAS_signif	ALL	2061	-0.00176651	0.0214172	0.934272	3.19333e-06	0.00625112	0.0216403	0.772715	3.93726e-05	0.987855
IRAK4:Q9NWZ3:OID20577:v1:Inflammation	IRAK4	PREVALENT	CAD_GWAS_signif	ALL	1843	0.00175917	0.0234328	0.940165	2.95555e-06	0.00276316	0.0234126	0.906065	7.34114e-06	0.999709
IRAK4:Q9NWZ3:OID20577:v1:Inflammation	IRAK4	INCIDENT	CAD_GWAS_signif	ALL	2061	0.0171253	0.0214279	0.424265	0.00029972	0.0165518	0.0215234	0.441976	0.000278975	0.968459
IRAK4:Q9NWZ3:OID20577:v1:Inflammation	IRAK4	PREVALENT	obesity	ALL	1843	0.0175959	0.0234934	0.453972	0.000294082	0.0141842	0.0235941	0.547799	0.000190445	0.716797
IRAK4:Q9NWZ3:OID20577:v1:Inflammation	IRAK4	INCIDENT	obesity	ALL	2061	0.00803316	0.0213845	0.707215	6.62336e-05	0.00576805	0.0214794	0.788313	3.40269e-05	0.994445
IRAK4:Q9NWZ3:OID20577:v1:Inflammation	IRAK4	PREVALENT	liver_lipid	ALL	1843	-0.0340718	0.0235773	0.148604	0.00109386	-0.0284521	0.0236522	0.229161	0.000762054	0.654976
IRAK4:Q9NWZ3:OID20577:v1:Inflammation	IRAK4	INCIDENT	liver_lipid	ALL	2061	-0.0593102	0.0214315	0.00570204	0.00358121	-0.0641181	0.0214705	0.00285801	0.00418941	0.0867586
IRAK4:Q9NWZ3:OID20577:v1:Inflammation	IRAK4	PREVALENT	proinsulin	ALL	1843	-0.00132871	0.0235407	0.954995	1.67067e-06	0.0040405	0.0235994	0.864077	1.54494e-05	0.999328
IRAK4:Q9NWZ3:OID20577:v1:Inflammation	IRAK4	INCIDENT	proinsulin	ALL	2061	-0.0137695	0.0214574	0.521131	0.000193256	-0.00995037	0.0215077	0.643671	0.000100988	0.856239
IRAK4:Q9NWZ3:OID20577:v1:Inflammation	IRAK4	PREVALENT	beta_cell	ALL	1843	-0.00934341	0.0235998	0.692218	8.21918e-05	-0.00555525	0.0237665	0.815212	2.8795e-05	0.97657
IRAK4:Q9NWZ3:OID20577:v1:Inflammation	IRAK4	INCIDENT	beta_cell	ALL	2061	0.00184353	0.0214337	0.931466	3.4725e-06	0.00931393	0.0215557	0.665726	8.80896e-05	0.992574
IRAK4:Q9NWZ3:OID20577:v1:Inflammation	IRAK4	PREVALENT	lipodystrophy	ALL	1843	-0.00939473	0.0233829	0.687895	8.46457e-05	-0.00949183	0.0235261	0.68666	8.57851e-05	0.994833
IRAK4:Q9NWZ3:OID20577:v1:Inflammation	IRAK4	INCIDENT	lipodystrophy	ALL	2061	0.0138864	0.0213734	0.515958	0.000198095	0.0134897	0.021439	0.529283	0.000186781	0.904017
IRAK4:Q9NWZ3:OID20577:v1:Inflammation	IRAK4	PREVALENT	T2D.V2_EUR_prscs	DISC	1012	-0.0297383	0.0317037	0.348477	0.000831857	-0.0272464	0.0318603	0.392664	0.000693443	0.667053
IRAK4:Q9NWZ3:OID20577:v1:Inflammation	IRAK4	INCIDENT	T2D.V2_EUR_prscs	DISC	1220	0.00890773	0.0276886	0.747729	8.19164e-05	0.0130438	0.0277422	0.638317	0.000175187	0.999339
IRAK4:Q9NWZ3:OID20577:v1:Inflammation	IRAK4	PREVALENT	CAD_EUR_prscs	DISC	1012	-0.0244281	0.031655	0.440485	0.000563193	-0.0199608	0.0317502	0.529708	0.000374893	0.999945
IRAK4:Q9NWZ3:OID20577:v1:Inflammation	IRAK4	INCIDENT	CAD_EUR_prscs	DISC	1220	0.0339735	0.0277839	0.22166	0.00118199	0.0370732	0.0277379	0.18163	0.00141373	0.793911
IRAK4:Q9NWZ3:OID20577:v1:Inflammation	IRAK4	PREVALENT	CKD_TA_prscs	DISC	1012	0.0733495	0.0317861	0.021234	0.00501125	0.0707559	0.0319731	0.0271355	0.0046233	0.12589
IRAK4:Q9NWZ3:OID20577:v1:Inflammation	IRAK4	INCIDENT	CKD_TA_prscs	DISC	1220	-0.00353488	0.0274783	0.897663	1.30991e-05	-0.00995556	0.0275458	0.717852	0.000103522	0.981136
IRAK4:Q9NWZ3:OID20577:v1:Inflammation	IRAK4	PREVALENT	BMI.V1_EUR_prscs	DISC	1012	-0.0210589	0.0317414	0.5072	0.000416346	-0.0495982	0.0335538	0.139693	0.00206861	0.763735
IRAK4:Q9NWZ3:OID20577:v1:Inflammation	IRAK4	INCIDENT	BMI.V1_EUR_prscs	DISC	1220	0.0482933	0.0275908	0.0803225	0.0024187	0.0306197	0.0289901	0.291092	0.00088337	0.358243
IRAK4:Q9NWZ3:OID20577:v1:Inflammation	IRAK4	PREVALENT	NASH_biomarker_GRS	DISC	1012	-0.0144988	0.0322488	0.653107	0.00019124	-0.0166133	0.0323724	0.607936	0.000249842	0.923585
IRAK4:Q9NWZ3:OID20577:v1:Inflammation	IRAK4	INCIDENT	NASH_biomarker_GRS	DISC	1220	-0.0214264	0.0276383	0.438355	0.000475473	-0.0212846	0.0276513	0.441604	0.000469396	0.844645
IRAK4:Q9NWZ3:OID20577:v1:Inflammation	IRAK4	PREVALENT	BMI_GWAS_signif	DISC	1012	-0.00955384	0.0319498	0.764985	8.46081e-05	-0.0162138	0.0322391	0.615134	0.000239947	0.998312
IRAK4:Q9NWZ3:OID20577:v1:Inflammation	IRAK4	INCIDENT	BMI_GWAS_signif	DISC	1220	0.0398907	0.0273896	0.145547	0.00167594	0.0326121	0.0274959	0.235836	0.00111367	0.965611
IRAK4:Q9NWZ3:OID20577:v1:Inflammation	IRAK4	PREVALENT	CKD_GWAS_signif	DISC	1012	-0.0117328	0.0319647	0.71366	0.000127477	-0.0134816	0.0321388	0.67496	0.000166943	0.909604
IRAK4:Q9NWZ3:OID20577:v1:Inflammation	IRAK4	INCIDENT	CKD_GWAS_signif	DISC	1220	-0.0110361	0.0274288	0.687497	0.000128125	-0.0117129	0.027404	0.669155	0.000144776	0.917018
IRAK4:Q9NWZ3:OID20577:v1:Inflammation	IRAK4	PREVALENT	T2D_GWAS_signif	DISC	1012	0.0148714	0.0318873	0.641055	0.000205779	0.0255653	0.0323859	0.430077	0.000590924	0.93156
IRAK4:Q9NWZ3:OID20577:v1:Inflammation	IRAK4	INCIDENT	T2D_GWAS_signif	DISC	1220	-0.0144057	0.0274764	0.600176	0.00021753	-0.00636689	0.0276521	0.817938	4.20185e-05	0.98702
IRAK4:Q9NWZ3:OID20577:v1:Inflammation	IRAK4	PREVALENT	CAD_GWAS_signif	DISC	1012	0.0118269	0.031761	0.709699	0.000131196	0.0132393	0.0318377	0.677623	0.000164056	0.998887
IRAK4:Q9NWZ3:OID20577:v1:Inflammation	IRAK4	INCIDENT	CAD_GWAS_signif	DISC	1220	-0.00847574	0.0275848	0.7587	7.47232e-05	-0.00976389	0.0275548	0.723145	9.95094e-05	0.979119
IRAK4:Q9NWZ3:OID20577:v1:Inflammation	IRAK4	PREVALENT	obesity	DISC	1012	0.0329163	0.0319481	0.303127	0.00100343	0.0257278	0.032179	0.424189	0.000606166	0.893304
IRAK4:Q9NWZ3:OID20577:v1:Inflammation	IRAK4	INCIDENT	obesity	DISC	1220	0.0538696	0.0275519	0.0507975	0.00301605	0.049144	0.0275836	0.0750695	0.00250907	0.748153
IRAK4:Q9NWZ3:OID20577:v1:Inflammation	IRAK4	PREVALENT	liver_lipid	DISC	1012	-0.0340976	0.0320631	0.287845	0.00106895	-0.0302799	0.0322267	0.347666	0.000836952	0.870107
IRAK4:Q9NWZ3:OID20577:v1:Inflammation	IRAK4	INCIDENT	liver_lipid	DISC	1220	-0.0571845	0.0274916	0.037737	0.00341212	-0.0585288	0.0274546	0.03323	0.00358814	0.283448
IRAK4:Q9NWZ3:OID20577:v1:Inflammation	IRAK4	PREVALENT	proinsulin	DISC	1012	-0.00506266	0.0321074	0.874743	2.35271e-05	-0.00156202	0.0322386	0.961366	2.22766e-06	0.980891
IRAK4:Q9NWZ3:OID20577:v1:Inflammation	IRAK4	INCIDENT	proinsulin	DISC	1220	-0.00109221	0.0274877	0.968312	1.24972e-06	0.000548517	0.0274656	0.98407	3.16126e-07	0.997805
IRAK4:Q9NWZ3:OID20577:v1:Inflammation	IRAK4	PREVALENT	beta_cell	DISC	1012	0.0111124	0.0320608	0.728965	0.00011367	0.0175937	0.0323006	0.586097	0.000281438	0.997934
IRAK4:Q9NWZ3:OID20577:v1:Inflammation	IRAK4	INCIDENT	beta_cell	DISC	1220	-0.0145688	0.0274657	0.59591	0.000222659	-0.00642991	0.0275695	0.815628	4.31113e-05	0.927312
IRAK4:Q9NWZ3:OID20577:v1:Inflammation	IRAK4	PREVALENT	lipodystrophy	DISC	1012	-0.0169377	0.0316681	0.592878	0.000270625	-0.00845617	0.0319131	0.791086	6.66198e-05	0.949705
IRAK4:Q9NWZ3:OID20577:v1:Inflammation	IRAK4	INCIDENT	lipodystrophy	DISC	1220	0.0133608	0.0273581	0.625382	0.000188747	0.0133128	0.0273552	0.626588	0.000187686	0.999516
ISM1:B1AKI9:OID20538:v1:Inflammation	ISM1	PREVALENT	T2D.V2_EUR_prscs	ALL	1843	-0.0499317	0.0246897	0.0432877	0.00206626	-0.0392026	0.0244856	0.109546	0.00127006	0.210559
ISM1:B1AKI9:OID20538:v1:Inflammation	ISM1	INCIDENT	T2D.V2_EUR_prscs	ALL	2061	-0.0160048	0.022803	0.48284	0.000230741	-0.00409408	0.0226283	0.856443	1.50935e-05	0.975441
ISM1:B1AKI9:OID20538:v1:Inflammation	ISM1	PREVALENT	CAD_EUR_prscs	ALL	1843	-0.0476285	0.0237061	0.0446741	0.00203935	-0.0456522	0.0234098	0.0513188	0.00188296	0.999224
ISM1:B1AKI9:OID20538:v1:Inflammation	ISM1	INCIDENT	CAD_EUR_prscs	ALL	2061	0.0113344	0.0229525	0.621487	0.000114235	0.00764318	0.0226996	0.736371	5.22726e-05	0.890081
ISM1:B1AKI9:OID20538:v1:Inflammation	ISM1	PREVALENT	CKD_TA_prscs	ALL	1843	0.0922834	0.0237731	0.000107443	0.00756626	0.0753109	0.023603	0.00144403	0.00502265	0.00164522
ISM1:B1AKI9:OID20538:v1:Inflammation	ISM1	INCIDENT	CKD_TA_prscs	ALL	2061	0.0154944	0.022633	0.493679	0.000219523	0.00424662	0.0224431	0.849942	1.65082e-05	0.841888
ISM1:B1AKI9:OID20538:v1:Inflammation	ISM1	PREVALENT	BMI.V1_EUR_prscs	ALL	1843	0.029043	0.0238415	0.22332	0.000750784	-0.0308714	0.0247626	0.212675	0.000770522	0.509753
ISM1:B1AKI9:OID20538:v1:Inflammation	ISM1	INCIDENT	BMI.V1_EUR_prscs	ALL	2061	0.00228224	0.0227691	0.920169	4.70699e-06	-0.0434437	0.0232639	0.0619885	0.00160515	0.985335
ISM1:B1AKI9:OID20538:v1:Inflammation	ISM1	PREVALENT	NASH_biomarker_GRS	ALL	1843	0.0511418	0.0238423	0.0320877	0.00232378	0.0551408	0.0236196	0.0196795	0.00269593	0.174055
ISM1:B1AKI9:OID20538:v1:Inflammation	ISM1	INCIDENT	NASH_biomarker_GRS	ALL	2061	0.0523851	0.0226707	0.020951	0.00249484	0.0576044	0.0224641	0.0104117	0.00302194	0.173611
ISM1:B1AKI9:OID20538:v1:Inflammation	ISM1	PREVALENT	BMI_GWAS_signif	ALL	1843	-0.00925417	0.0238961	0.698605	7.59352e-05	-0.034645	0.0238184	0.145973	0.00104853	0.955028
ISM1:B1AKI9:OID20538:v1:Inflammation	ISM1	INCIDENT	BMI_GWAS_signif	ALL	2061	-0.0213827	0.0228452	0.349396	0.000410259	-0.0332536	0.0226647	0.14248	0.000991506	0.998245
ISM1:B1AKI9:OID20538:v1:Inflammation	ISM1	PREVALENT	CKD_GWAS_signif	ALL	1843	0.0460025	0.0237765	0.0531738	0.00189155	0.0421236	0.0235445	0.0737694	0.00158538	0.273341
ISM1:B1AKI9:OID20538:v1:Inflammation	ISM1	INCIDENT	CKD_GWAS_signif	ALL	2061	-0.000831473	0.0226393	0.970706	6.31955e-07	2.45394e-05	0.0223787	0.999125	5.54433e-10	0.999653
ISM1:B1AKI9:OID20538:v1:Inflammation	ISM1	PREVALENT	T2D_GWAS_signif	ALL	1843	-0.0563398	0.0238885	0.0184591	0.00280775	-0.0338806	0.0238447	0.155526	0.00100063	0.137601
ISM1:B1AKI9:OID20538:v1:Inflammation	ISM1	INCIDENT	T2D_GWAS_signif	ALL	2061	-0.012999	0.0226641	0.566335	0.000154096	0.00811631	0.0226049	0.719595	5.94393e-05	0.879569
ISM1:B1AKI9:OID20538:v1:Inflammation	ISM1	PREVALENT	CAD_GWAS_signif	ALL	1843	-0.051552	0.023683	0.0296301	0.0023929	-0.0492218	0.0233785	0.035395	0.00219401	0.999709
ISM1:B1AKI9:OID20538:v1:Inflammation	ISM1	INCIDENT	CAD_GWAS_signif	ALL	2061	-0.00986476	0.0226798	0.66364	8.86276e-05	-0.0133709	0.0224843	0.552128	0.000163031	0.988975
ISM1:B1AKI9:OID20538:v1:Inflammation	ISM1	PREVALENT	obesity	ALL	1843	0.0026822	0.0237794	0.910206	6.44226e-06	-0.0146372	0.023589	0.535002	0.000191008	0.963073
ISM1:B1AKI9:OID20538:v1:Inflammation	ISM1	INCIDENT	obesity	ALL	2061	-0.0211217	0.0226272	0.350694	0.000408056	-0.0291263	0.0224279	0.19421	0.000776984	0.994445
ISM1:B1AKI9:OID20538:v1:Inflammation	ISM1	PREVALENT	liver_lipid	ALL	1843	-0.0330487	0.0238618	0.166225	0.000970271	-0.0232814	0.0236505	0.325056	0.000480561	0.671666
ISM1:B1AKI9:OID20538:v1:Inflammation	ISM1	INCIDENT	liver_lipid	ALL	2061	-0.0360801	0.0227101	0.112281	0.00118104	-0.0399917	0.0224601	0.0751367	0.00145952	0.324587
ISM1:B1AKI9:OID20538:v1:Inflammation	ISM1	PREVALENT	proinsulin	ALL	1843	-0.0307882	0.0238125	0.196199	0.000845688	-0.0210726	0.0235894	0.371815	0.000395779	0.836981
ISM1:B1AKI9:OID20538:v1:Inflammation	ISM1	INCIDENT	proinsulin	ALL	2061	-0.044724	0.0226887	0.0488386	0.00181691	-0.0391489	0.0224506	0.081352	0.00139993	0.637459
ISM1:B1AKI9:OID20538:v1:Inflammation	ISM1	PREVALENT	beta_cell	ALL	1843	-0.0049212	0.0238842	0.83678	2.14967e-05	0.0127431	0.02376	0.591801	0.000142703	0.984053
ISM1:B1AKI9:OID20538:v1:Inflammation	ISM1	INCIDENT	beta_cell	ALL	2061	-0.00302158	0.0226833	0.894043	8.31322e-06	0.0113059	0.0225164	0.615639	0.000116238	0.988346
ISM1:B1AKI9:OID20538:v1:Inflammation	ISM1	PREVALENT	lipodystrophy	ALL	1843	0.0248731	0.0236576	0.293228	0.000559382	0.0424106	0.0235007	0.0712994	0.001613	0.994833
ISM1:B1AKI9:OID20538:v1:Inflammation	ISM1	INCIDENT	lipodystrophy	ALL	2061	0.0160207	0.0226191	0.478852	0.000234974	0.0188271	0.0223931	0.400586	0.000325817	0.898509
ISM1:B1AKI9:OID20538:v1:Inflammation	ISM1	PREVALENT	T2D.V2_EUR_prscs	DISC	1012	-0.0615169	0.0318821	0.053962	0.00352976	-0.0514092	0.0312205	0.0999602	0.00244331	0.412356
ISM1:B1AKI9:OID20538:v1:Inflammation	ISM1	INCIDENT	T2D.V2_EUR_prscs	DISC	1220	0.0195656	0.0293951	0.505793	0.000352855	0.0252473	0.0291535	0.386663	0.00058437	0.999339
ISM1:B1AKI9:OID20538:v1:Inflammation	ISM1	PREVALENT	CAD_EUR_prscs	DISC	1012	-0.0285198	0.0318768	0.371178	0.000761228	-0.0172987	0.0311464	0.578752	0.000278665	0.999945
ISM1:B1AKI9:OID20538:v1:Inflammation	ISM1	INCIDENT	CAD_EUR_prscs	DISC	1220	0.0106438	0.0295178	0.718471	0.000103586	0.0141178	0.0291751	0.628549	0.000182533	0.93341
ISM1:B1AKI9:OID20538:v1:Inflammation	ISM1	PREVALENT	CKD_TA_prscs	DISC	1012	0.129615	0.0318268	5.03544e-05	0.0155167	0.110372	0.0312401	0.000430578	0.0111339	0.00194189
ISM1:B1AKI9:OID20538:v1:Inflammation	ISM1	INCIDENT	CKD_TA_prscs	DISC	1220	0.0284504	0.0291644	0.329506	0.000757598	0.0151784	0.0289518	0.600194	0.00021425	0.826295
ISM1:B1AKI9:OID20538:v1:Inflammation	ISM1	PREVALENT	BMI.V1_EUR_prscs	DISC	1012	0.0635775	0.0319085	0.0466007	0.00376296	-0.0149457	0.0329484	0.650213	0.000185901	0.252412
ISM1:B1AKI9:OID20538:v1:Inflammation	ISM1	INCIDENT	BMI.V1_EUR_prscs	DISC	1220	-0.00448227	0.0293337	0.87858	1.86028e-05	-0.0633926	0.0304296	0.0374467	0.00337119	0.95385
ISM1:B1AKI9:OID20538:v1:Inflammation	ISM1	PREVALENT	NASH_biomarker_GRS	DISC	1012	0.0148037	0.0324781	0.648632	0.000197697	0.0130796	0.0317569	0.680531	0.000153265	0.920801
ISM1:B1AKI9:OID20538:v1:Inflammation	ISM1	INCIDENT	NASH_biomarker_GRS	DISC	1220	0.0619642	0.0292974	0.0346414	0.00355044	0.0680772	0.0290032	0.0190811	0.00427538	0.271507
ISM1:B1AKI9:OID20538:v1:Inflammation	ISM1	PREVALENT	BMI_GWAS_signif	DISC	1012	0.00721635	0.0321778	0.822599	4.78665e-05	-0.021309	0.0316212	0.500549	0.000410179	0.998312
ISM1:B1AKI9:OID20538:v1:Inflammation	ISM1	INCIDENT	BMI_GWAS_signif	DISC	1220	-0.0265937	0.0290979	0.360939	0.000665035	-0.0404781	0.0288943	0.16151	0.00152759	0.965611
ISM1:B1AKI9:OID20538:v1:Inflammation	ISM1	PREVALENT	CKD_GWAS_signif	DISC	1012	0.0891883	0.0320652	0.00551753	0.00730448	0.0760529	0.0314326	0.0157258	0.005258	0.0948629
ISM1:B1AKI9:OID20538:v1:Inflammation	ISM1	INCIDENT	CKD_GWAS_signif	DISC	1220	-0.00160176	0.0291256	0.956152	2.40973e-06	0.0022298	0.0288068	0.938315	4.67152e-06	0.991915
ISM1:B1AKI9:OID20538:v1:Inflammation	ISM1	PREVALENT	T2D_GWAS_signif	DISC	1012	-0.0632771	0.0320527	0.0486508	0.00369432	-0.0292629	0.0317648	0.357161	0.000766242	0.310031
ISM1:B1AKI9:OID20538:v1:Inflammation	ISM1	INCIDENT	T2D_GWAS_signif	DISC	1220	0.0103579	0.029176	0.722643	0.000100408	0.0302388	0.0290525	0.29817	0.000843875	0.98702
ISM1:B1AKI9:OID20538:v1:Inflammation	ISM1	PREVALENT	CAD_GWAS_signif	DISC	1012	-0.0459173	0.0319549	0.151062	0.00196099	-0.0356725	0.0312122	0.253367	0.00117878	0.998887
ISM1:B1AKI9:OID20538:v1:Inflammation	ISM1	INCIDENT	CAD_GWAS_signif	DISC	1220	-0.00887517	0.0292892	0.76193	7.31519e-05	-0.0119116	0.0289626	0.680947	0.000131863	0.979119
ISM1:B1AKI9:OID20538:v1:Inflammation	ISM1	PREVALENT	obesity	DISC	1012	-0.00448833	0.0321929	0.889148	1.85001e-05	-0.0306076	0.0315606	0.332392	0.000849079	0.973546
ISM1:B1AKI9:OID20538:v1:Inflammation	ISM1	INCIDENT	obesity	DISC	1220	-0.018948	0.0292969	0.517916	0.000333158	-0.0325417	0.0290173	0.262324	0.000979532	0.905394
ISM1:B1AKI9:OID20538:v1:Inflammation	ISM1	PREVALENT	liver_lipid	DISC	1012	-0.042241	0.0322815	0.191011	0.00162674	-0.0340898	0.0316077	0.281072	0.00104989	0.848668
ISM1:B1AKI9:OID20538:v1:Inflammation	ISM1	INCIDENT	liver_lipid	DISC	1220	0.0101202	0.0292428	0.72935	9.54149e-05	0.0106924	0.0289126	0.711586	0.000106621	0.892385
ISM1:B1AKI9:OID20538:v1:Inflammation	ISM1	PREVALENT	proinsulin	DISC	1012	-0.0348554	0.0323167	0.281056	0.00110584	-0.020145	0.0316173	0.524181	0.000366697	0.815189
ISM1:B1AKI9:OID20538:v1:Inflammation	ISM1	INCIDENT	proinsulin	DISC	1220	-0.0101484	0.0291846	0.728106	9.633e-05	-0.0100351	0.0288679	0.728188	9.42078e-05	0.973861
ISM1:B1AKI9:OID20538:v1:Inflammation	ISM1	PREVALENT	beta_cell	DISC	1012	-0.0574744	0.0322375	0.0749287	0.00301523	-0.0375653	0.0316664	0.235806	0.00126983	0.85052
ISM1:B1AKI9:OID20538:v1:Inflammation	ISM1	INCIDENT	beta_cell	DISC	1220	-0.013608	0.0291635	0.640867	0.000173439	0.00372048	0.0289791	0.897866	1.28512e-05	0.942748
ISM1:B1AKI9:OID20538:v1:Inflammation	ISM1	PREVALENT	lipodystrophy	DISC	1012	-0.00151112	0.0318982	0.962226	2.136e-06	0.0248733	0.0312955	0.426936	0.000570458	0.998281
ISM1:B1AKI9:OID20538:v1:Inflammation	ISM1	INCIDENT	lipodystrophy	DISC	1220	0.0267855	0.0290408	0.356542	0.000677312	0.028892	0.0287437	0.31503	0.000787068	0.999516
ITGA2:P17301:OID30570:v1:Inflammation_II	ITGA2	PREVALENT	T2D.V2_EUR_prscs	ALL	1822	-0.00826337	0.0251765	0.742786	5.59662e-05	-0.0137537	0.0252875	0.586583	0.000154798	0.867128
ITGA2:P17301:OID30570:v1:Inflammation_II	ITGA2	INCIDENT	T2D.V2_EUR_prscs	ALL	2036	0.039232	0.0225726	0.0823601	0.00138701	0.0357805	0.0226521	0.114368	0.00115036	0.796509
ITGA2:P17301:OID30570:v1:Inflammation_II	ITGA2	PREVALENT	CAD_EUR_prscs	ALL	1822	0.0353329	0.0242025	0.1445	0.00110597	0.0356149	0.0242265	0.14172	0.00112967	0.999224
ITGA2:P17301:OID30570:v1:Inflammation_II	ITGA2	INCIDENT	CAD_EUR_prscs	ALL	2036	-0.0211105	0.0227428	0.353401	0.000396049	-0.0238777	0.0227486	0.294016	0.000508326	0.771168
ITGA2:P17301:OID30570:v1:Inflammation_II	ITGA2	PREVALENT	CKD_TA_prscs	ALL	1822	-0.00530311	0.024396	0.827941	2.45494e-05	0.00463917	0.0244931	0.849796	1.87755e-05	0.902538
ITGA2:P17301:OID30570:v1:Inflammation_II	ITGA2	INCIDENT	CKD_TA_prscs	ALL	2036	0.0318755	0.0224104	0.155082	0.000929388	0.0320811	0.0224742	0.153606	0.000939699	0.508203
ITGA2:P17301:OID30570:v1:Inflammation_II	ITGA2	PREVALENT	BMI.V1_EUR_prscs	ALL	1822	-0.019052	0.0244255	0.435495	0.000315988	-0.00052543	0.0256907	0.983685	2.18921e-07	0.698121
ITGA2:P17301:OID30570:v1:Inflammation_II	ITGA2	INCIDENT	BMI.V1_EUR_prscs	ALL	2036	-0.0107682	0.0225257	0.632673	0.000105078	0.00106011	0.0232888	0.963697	9.56581e-07	0.921276
ITGA2:P17301:OID30570:v1:Inflammation_II	ITGA2	PREVALENT	NASH_biomarker_GRS	ALL	1822	0.0721416	0.0243169	0.00305038	0.00455011	0.0665611	0.0244216	0.00648466	0.00387128	0.0312478
ITGA2:P17301:OID30570:v1:Inflammation_II	ITGA2	INCIDENT	NASH_biomarker_GRS	ALL	2036	0.0460155	0.0224697	0.0407027	0.00192451	0.0425015	0.0225342	0.0594312	0.00163925	0.24572
ITGA2:P17301:OID30570:v1:Inflammation_II	ITGA2	PREVALENT	BMI_GWAS_signif	ALL	1822	-0.0082539	0.0244218	0.735424	5.93424e-05	0.000270811	0.0246575	0.991238	6.31312e-08	0.959564
ITGA2:P17301:OID30570:v1:Inflammation_II	ITGA2	INCIDENT	BMI_GWAS_signif	ALL	2036	-0.0018079	0.0226237	0.936315	2.93662e-06	0.000307526	0.0227093	0.989197	8.46576e-08	0.998245
ITGA2:P17301:OID30570:v1:Inflammation_II	ITGA2	PREVALENT	CKD_GWAS_signif	ALL	1822	-0.0347408	0.0242831	0.152704	0.00106218	-0.0293398	0.024361	0.228608	0.000758527	0.42671
ITGA2:P17301:OID30570:v1:Inflammation_II	ITGA2	INCIDENT	CKD_GWAS_signif	ALL	2036	0.0129789	0.0224265	0.562837	0.000153994	0.0138259	0.0224201	0.53752	0.000175526	0.953676
ITGA2:P17301:OID30570:v1:Inflammation_II	ITGA2	PREVALENT	T2D_GWAS_signif	ALL	1822	-0.0214405	0.0244032	0.379741	0.000400881	-0.0285251	0.0246825	0.247969	0.00069848	0.613024
ITGA2:P17301:OID30570:v1:Inflammation_II	ITGA2	INCIDENT	T2D_GWAS_signif	ALL	2036	0.0177287	0.0224746	0.430306	0.00028606	0.0110012	0.0226419	0.627108	0.000108971	0.811995
ITGA2:P17301:OID30570:v1:Inflammation_II	ITGA2	PREVALENT	CAD_GWAS_signif	ALL	1822	0.0269592	0.0241895	0.265216	0.00064489	0.028228	0.0242352	0.244278	0.000709477	0.999709
ITGA2:P17301:OID30570:v1:Inflammation_II	ITGA2	INCIDENT	CAD_GWAS_signif	ALL	2036	0.0119672	0.0224616	0.594242	0.000130517	0.0116801	0.022523	0.604108	0.000124134	0.983789
ITGA2:P17301:OID30570:v1:Inflammation_II	ITGA2	PREVALENT	obesity	ALL	1822	0.00830339	0.0243099	0.732719	6.06103e-05	0.0167206	0.0244534	0.49421	0.000244633	0.863983
ITGA2:P17301:OID30570:v1:Inflammation_II	ITGA2	INCIDENT	obesity	ALL	2036	0.0239386	0.0223854	0.285027	0.000525585	0.0283211	0.0224513	0.207299	0.000733998	0.994445
ITGA2:P17301:OID30570:v1:Inflammation_II	ITGA2	PREVALENT	liver_lipid	ALL	1822	-0.00181656	0.024342	0.94052	2.89345e-06	-0.00249267	0.024476	0.918894	5.42818e-06	0.982284
ITGA2:P17301:OID30570:v1:Inflammation_II	ITGA2	INCIDENT	liver_lipid	ALL	2036	-0.0358717	0.0225056	0.111118	0.00116679	-0.0321424	0.0225125	0.15352	0.00094009	0.322818
ITGA2:P17301:OID30570:v1:Inflammation_II	ITGA2	PREVALENT	proinsulin	ALL	1822	-0.0423113	0.0243321	0.0822253	0.00156834	-0.047382	0.0244055	0.0523651	0.00196844	0.748213
ITGA2:P17301:OID30570:v1:Inflammation_II	ITGA2	INCIDENT	proinsulin	ALL	2036	-0.0249546	0.022456	0.266589	0.000567533	-0.0257802	0.0224754	0.251506	0.00060698	0.752959
ITGA2:P17301:OID30570:v1:Inflammation_II	ITGA2	PREVALENT	beta_cell	ALL	1822	0.00283857	0.0243697	0.907286	7.04899e-06	-0.0033634	0.0245672	0.891121	9.80959e-06	0.986384
ITGA2:P17301:OID30570:v1:Inflammation_II	ITGA2	INCIDENT	beta_cell	ALL	2036	0.0490521	0.022435	0.0289027	0.002193	0.0464105	0.0225302	0.0395379	0.00195466	0.382154
ITGA2:P17301:OID30570:v1:Inflammation_II	ITGA2	PREVALENT	lipodystrophy	ALL	1822	0.017946	0.0241898	0.458256	0.000285868	0.0110195	0.024387	0.651427	0.000106847	0.994833
ITGA2:P17301:OID30570:v1:Inflammation_II	ITGA2	INCIDENT	lipodystrophy	ALL	2036	0.00400532	0.0224222	0.858245	1.46736e-05	0.00599939	0.0224565	0.789377	3.29478e-05	0.977385
ITGA2:P17301:OID30570:v1:Inflammation_II	ITGA2	PREVALENT	T2D.V2_EUR_prscs	DISC	995	-0.0555902	0.0319562	0.0822617	0.0028638	-0.0545537	0.0320827	0.0893864	0.00274914	0.439726
ITGA2:P17301:OID30570:v1:Inflammation_II	ITGA2	INCIDENT	T2D.V2_EUR_prscs	DISC	1198	0.058177	0.029214	0.0466733	0.00312978	0.0605125	0.0292475	0.0387737	0.00338276	0.999339
ITGA2:P17301:OID30570:v1:Inflammation_II	ITGA2	PREVALENT	CAD_EUR_prscs	DISC	995	0.0231194	0.0318776	0.468476	0.000499106	0.0253164	0.0318966	0.42757	0.000600419	0.999945
ITGA2:P17301:OID30570:v1:Inflammation_II	ITGA2	INCIDENT	CAD_EUR_prscs	DISC	1198	0.0210153	0.0294064	0.474972	0.000404285	0.0192525	0.0293457	0.511919	0.000341281	0.861886
ITGA2:P17301:OID30570:v1:Inflammation_II	ITGA2	PREVALENT	CKD_TA_prscs	DISC	995	-0.0280493	0.0321364	0.382985	0.000722688	-0.0209947	0.032235	0.515013	0.000404387	0.612131
ITGA2:P17301:OID30570:v1:Inflammation_II	ITGA2	INCIDENT	CKD_TA_prscs	DISC	1198	0.0059149	0.0290481	0.838683	3.28352e-05	0.00640116	0.0290884	0.825865	3.84104e-05	0.972917
ITGA2:P17301:OID30570:v1:Inflammation_II	ITGA2	PREVALENT	BMI.V1_EUR_prscs	DISC	995	-0.0231631	0.0320739	0.470364	0.000494885	-0.0158137	0.0338393	0.640381	0.000208236	0.743044
ITGA2:P17301:OID30570:v1:Inflammation_II	ITGA2	INCIDENT	BMI.V1_EUR_prscs	DISC	1198	0.000987452	0.02913	0.972964	9.1001e-07	0.0103292	0.0305113	0.73502	9.08994e-05	0.990207
ITGA2:P17301:OID30570:v1:Inflammation_II	ITGA2	PREVALENT	NASH_biomarker_GRS	DISC	995	0.0452427	0.032375	0.162607	0.00185024	0.0457115	0.0324405	0.159142	0.00188967	0.616856
ITGA2:P17301:OID30570:v1:Inflammation_II	ITGA2	INCIDENT	NASH_biomarker_GRS	DISC	1198	0.0311279	0.0292887	0.288098	0.000893652	0.0278597	0.0292962	0.341823	0.000716765	0.752406
ITGA2:P17301:OID30570:v1:Inflammation_II	ITGA2	PREVALENT	BMI_GWAS_signif	DISC	995	0.0120668	0.0321982	0.707919	0.000133324	0.0190984	0.0323981	0.555674	0.000331303	0.998312
ITGA2:P17301:OID30570:v1:Inflammation_II	ITGA2	INCIDENT	BMI_GWAS_signif	DISC	1198	0.0164578	0.0290323	0.570907	0.000254423	0.0198216	0.0291074	0.496022	0.000367692	0.976091
ITGA2:P17301:OID30570:v1:Inflammation_II	ITGA2	PREVALENT	CKD_GWAS_signif	DISC	995	-0.0219708	0.0321384	0.494375	0.000443491	-0.013826	0.0322388	0.668122	0.000175381	0.811085
ITGA2:P17301:OID30570:v1:Inflammation_II	ITGA2	INCIDENT	CKD_GWAS_signif	DISC	1198	-0.0240094	0.0290104	0.408061	0.000542117	-0.0217874	0.028963	0.452057	0.00044864	0.83895
ITGA2:P17301:OID30570:v1:Inflammation_II	ITGA2	PREVALENT	T2D_GWAS_signif	DISC	995	-0.0153791	0.0321011	0.63199	0.000217857	-0.0137039	0.0326212	0.674514	0.000168283	0.925254
ITGA2:P17301:OID30570:v1:Inflammation_II	ITGA2	INCIDENT	T2D_GWAS_signif	DISC	1198	0.0366942	0.0290677	0.207073	0.00126027	0.0320564	0.0292043	0.272585	0.0009547	0.781506
ITGA2:P17301:OID30570:v1:Inflammation_II	ITGA2	PREVALENT	CAD_GWAS_signif	DISC	995	0.0314194	0.0319453	0.325596	0.000917466	0.0299573	0.0319634	0.348878	0.000836994	0.998887
ITGA2:P17301:OID30570:v1:Inflammation_II	ITGA2	INCIDENT	CAD_GWAS_signif	DISC	1198	0.00364709	0.0291285	0.900382	1.2415e-05	0.00456101	0.0290735	0.875368	1.95214e-05	0.990072
ITGA2:P17301:OID30570:v1:Inflammation_II	ITGA2	PREVALENT	obesity	DISC	995	-0.035212	0.0321905	0.274296	0.00113456	-0.0284091	0.0324066	0.380904	0.000732356	0.893304
ITGA2:P17301:OID30570:v1:Inflammation_II	ITGA2	INCIDENT	obesity	DISC	1198	0.0298528	0.0290672	0.304626	0.00083456	0.0324673	0.0290833	0.264505	0.000987462	0.839883
ITGA2:P17301:OID30570:v1:Inflammation_II	ITGA2	PREVALENT	liver_lipid	DISC	995	-0.0338199	0.032343	0.295985	0.00103689	-0.039073	0.0324457	0.228796	0.001381	0.870107
ITGA2:P17301:OID30570:v1:Inflammation_II	ITGA2	INCIDENT	liver_lipid	DISC	1198	-0.0467174	0.0290818	0.10846	0.00203906	-0.0446074	0.0290317	0.124692	0.00186878	0.400168
ITGA2:P17301:OID30570:v1:Inflammation_II	ITGA2	PREVALENT	proinsulin	DISC	995	-0.06244	0.032303	0.0535426	0.00353323	-0.0617136	0.032346	0.0567076	0.0034583	0.605443
ITGA2:P17301:OID30570:v1:Inflammation_II	ITGA2	INCIDENT	proinsulin	DISC	1198	-0.0123397	0.0290526	0.671108	0.000142846	-0.0149414	0.0290148	0.606683	0.000210296	0.967926
ITGA2:P17301:OID30570:v1:Inflammation_II	ITGA2	PREVALENT	beta_cell	DISC	995	-0.00238663	0.0322999	0.941114	5.18345e-06	-0.00123135	0.0325152	0.969799	1.36779e-06	0.997934
ITGA2:P17301:OID30570:v1:Inflammation_II	ITGA2	INCIDENT	beta_cell	DISC	1198	0.0590319	0.028964	0.041768	0.00327778	0.0555989	0.0290627	0.05599	0.00289372	0.471412
ITGA2:P17301:OID30570:v1:Inflammation_II	ITGA2	PREVALENT	lipodystrophy	DISC	995	-0.00638884	0.0318958	0.841287	3.80902e-05	-0.0078134	0.0321184	0.807851	5.64384e-05	0.991428
ITGA2:P17301:OID30570:v1:Inflammation_II	ITGA2	INCIDENT	lipodystrophy	DISC	1198	0.0454151	0.028897	0.116316	0.00195188	0.0449064	0.0288823	0.120271	0.00191347	0.823024
ITGA5:P08648:OID21139:v1:Neurology	ITGA5	PREVALENT	T2D.V2_EUR_prscs	ALL	1854	-0.0824438	0.0257602	0.00139623	0.00527236	-0.0614585	0.0250096	0.0140896	0.00290693	0.0641693
ITGA5:P08648:OID21139:v1:Neurology	ITGA5	INCIDENT	T2D.V2_EUR_prscs	ALL	2060	-0.0285911	0.0223724	0.20141	0.000768426	-0.0107004	0.0216986	0.621971	0.000107292	0.933513
ITGA5:P08648:OID21139:v1:Neurology	ITGA5	PREVALENT	CAD_EUR_prscs	ALL	1854	-0.0359601	0.0247939	0.147133	0.00108769	-0.0311693	0.0239403	0.1931	0.000817965	0.999224
ITGA5:P08648:OID21139:v1:Neurology	ITGA5	INCIDENT	CAD_EUR_prscs	ALL	2060	-0.00633612	0.0225583	0.778833	3.71481e-05	-0.00647358	0.0217953	0.766484	3.89252e-05	0.943672
ITGA5:P08648:OID21139:v1:Neurology	ITGA5	PREVALENT	CKD_TA_prscs	ALL	1854	0.000545036	0.025004	0.982612	2.45977e-07	-0.0225982	0.0242252	0.351029	0.000420106	0.992742
ITGA5:P08648:OID21139:v1:Neurology	ITGA5	INCIDENT	CKD_TA_prscs	ALL	2060	0.0219044	0.0222348	0.324674	0.000456777	0.0123629	0.0215411	0.566087	0.000145317	0.715013
ITGA5:P08648:OID21139:v1:Neurology	ITGA5	PREVALENT	BMI.V1_EUR_prscs	ALL	1854	0.0904703	0.024945	0.000294991	0.00675977	0.00626927	0.0254015	0.805086	2.94211e-05	0.00444755
ITGA5:P08648:OID21139:v1:Neurology	ITGA5	INCIDENT	BMI.V1_EUR_prscs	ALL	2060	0.0450127	0.0223224	0.043883	0.00191085	-0.0244336	0.022317	0.273719	0.000528599	0.259809
ITGA5:P08648:OID21139:v1:Neurology	ITGA5	PREVALENT	NASH_biomarker_GRS	ALL	1854	0.129169	0.0248101	2.14755e-07	0.0138232	0.130038	0.0240252	7.05758e-08	0.0139207	1.238e-05
ITGA5:P08648:OID21139:v1:Neurology	ITGA5	INCIDENT	NASH_biomarker_GRS	ALL	2060	0.0877128	0.0222122	8.12424e-05	0.00728602	0.0953362	0.0214859	9.61605e-06	0.00860203	0.0031428
ITGA5:P08648:OID21139:v1:Neurology	ITGA5	PREVALENT	BMI_GWAS_signif	ALL	1854	-0.0029222	0.0250169	0.907025	7.06332e-06	-0.0443	0.0243792	0.0693662	0.00159192	0.987923
ITGA5:P08648:OID21139:v1:Neurology	ITGA5	INCIDENT	BMI_GWAS_signif	ALL	2060	0.0075317	0.0224154	0.736901	5.31604e-05	-0.0110061	0.0217368	0.612679	0.000113111	0.998245
ITGA5:P08648:OID21139:v1:Neurology	ITGA5	PREVALENT	CKD_GWAS_signif	ALL	1854	-0.00142118	0.0249072	0.954505	1.68541e-06	-0.00248617	0.0241077	0.917873	5.13695e-06	0.9817
ITGA5:P08648:OID21139:v1:Neurology	ITGA5	INCIDENT	CKD_GWAS_signif	ALL	2060	-0.0415314	0.022209	0.0616268	0.00164382	-0.0421744	0.0214431	0.0493451	0.00170357	0.640222
ITGA5:P08648:OID21139:v1:Neurology	ITGA5	PREVALENT	T2D_GWAS_signif	ALL	1854	-0.103985	0.0248891	3.08321e-05	0.00894903	-0.066601	0.024342	0.00628	0.00360064	0.00412029
ITGA5:P08648:OID21139:v1:Neurology	ITGA5	INCIDENT	T2D_GWAS_signif	ALL	2060	-0.0798461	0.0221649	0.000323016	0.00607141	-0.048764	0.021639	0.0243348	0.00223512	0.0148385
ITGA5:P08648:OID21139:v1:Neurology	ITGA5	PREVALENT	CAD_GWAS_signif	ALL	1854	-0.0337525	0.0247738	0.173234	0.000959927	-0.0304004	0.0239083	0.203702	0.000780232	0.999709
ITGA5:P08648:OID21139:v1:Neurology	ITGA5	INCIDENT	CAD_GWAS_signif	ALL	2060	-0.0211625	0.0222693	0.342075	0.000425054	-0.0201989	0.0215665	0.349084	0.000386894	0.958348
ITGA5:P08648:OID21139:v1:Neurology	ITGA5	PREVALENT	obesity	ALL	1854	0.0633129	0.0248267	0.0108488	0.00335456	0.0439874	0.0240969	0.0681026	0.00160649	0.376446
ITGA5:P08648:OID21139:v1:Neurology	ITGA5	INCIDENT	obesity	ALL	2060	0.0133747	0.0222149	0.547205	0.000170653	0.000836507	0.0215183	0.968995	6.66823e-07	0.994445
ITGA5:P08648:OID21139:v1:Neurology	ITGA5	PREVALENT	liver_lipid	ALL	1854	0.0138291	0.0249564	0.579558	0.000158932	0.0209841	0.0241479	0.384974	0.000364581	0.858078
ITGA5:P08648:OID21139:v1:Neurology	ITGA5	INCIDENT	liver_lipid	ALL	2060	-0.0113108	0.0222907	0.611916	0.000121226	-0.017712	0.0215312	0.410824	0.000298493	0.808789
ITGA5:P08648:OID21139:v1:Neurology	ITGA5	PREVALENT	proinsulin	ALL	1854	-0.0771399	0.0248522	0.00193938	0.00496094	-0.0624978	0.0240861	0.0095434	0.00323974	0.545666
ITGA5:P08648:OID21139:v1:Neurology	ITGA5	INCIDENT	proinsulin	ALL	2060	-0.00726292	0.0222872	0.74455	5.00045e-05	0.00383379	0.0215433	0.858775	1.39737e-05	0.931083
ITGA5:P08648:OID21139:v1:Neurology	ITGA5	PREVALENT	beta_cell	ALL	1854	-0.0644097	0.0248975	0.00975973	0.00345172	-0.0405433	0.0242432	0.0946292	0.00134876	0.442905
ITGA5:P08648:OID21139:v1:Neurology	ITGA5	INCIDENT	beta_cell	ALL	2060	-0.0413406	0.0222439	0.0632428	0.00162368	-0.0174984	0.0216003	0.417981	0.00028948	0.501418
ITGA5:P08648:OID21139:v1:Neurology	ITGA5	PREVALENT	lipodystrophy	ALL	1854	0.0010719	0.0247762	0.965497	9.68938e-07	0.0241777	0.0240782	0.315453	0.000486732	0.998048
ITGA5:P08648:OID21139:v1:Neurology	ITGA5	INCIDENT	lipodystrophy	ALL	2060	-0.011332	0.0222152	0.610037	0.000122511	-0.00864785	0.0214873	0.687387	7.14663e-05	0.922518
ITGA5:P08648:OID21139:v1:Neurology	ITGA5	PREVALENT	T2D.V2_EUR_prscs	DISC	1015	-0.0651128	0.0332949	0.0507971	0.00367568	-0.0408486	0.0317955	0.199198	0.00143639	0.409329
ITGA5:P08648:OID21139:v1:Neurology	ITGA5	INCIDENT	T2D.V2_EUR_prscs	DISC	1213	-0.00125478	0.0295002	0.96608	1.46405e-06	0.005952	0.0282608	0.833229	3.292e-05	0.999339
ITGA5:P08648:OID21139:v1:Neurology	ITGA5	PREVALENT	CAD_EUR_prscs	DISC	1015	-0.043476	0.0333054	0.192078	0.00164129	-0.0259283	0.0317096	0.413744	0.000582454	0.999945
ITGA5:P08648:OID21139:v1:Neurology	ITGA5	INCIDENT	CAD_EUR_prscs	DISC	1213	0.0212542	0.0296573	0.473729	0.000415431	0.0274716	0.0282983	0.331858	0.000698895	0.861886
ITGA5:P08648:OID21139:v1:Neurology	ITGA5	PREVALENT	CKD_TA_prscs	DISC	1015	0.0249118	0.0336472	0.459249	0.000528627	-0.00872437	0.0321497	0.786168	6.41916e-05	0.677808
ITGA5:P08648:OID21139:v1:Neurology	ITGA5	INCIDENT	CKD_TA_prscs	DISC	1213	0.00416631	0.0292988	0.886946	1.63629e-05	-0.0120724	0.0280604	0.667109	0.000137357	0.980274
ITGA5:P08648:OID21139:v1:Neurology	ITGA5	PREVALENT	BMI.V1_EUR_prscs	DISC	1015	0.096696	0.0333786	0.00385377	0.0080276	-0.00729386	0.0336128	0.828258	4.1047e-05	0.0558132
ITGA5:P08648:OID21139:v1:Neurology	ITGA5	INCIDENT	BMI.V1_EUR_prscs	DISC	1213	0.0741856	0.0293257	0.0115471	0.00515014	-0.0205771	0.0295056	0.485696	0.000360824	0.138605
ITGA5:P08648:OID21139:v1:Neurology	ITGA5	PREVALENT	NASH_biomarker_GRS	DISC	1015	0.129362	0.0337573	0.000135307	0.0139563	0.128941	0.0321376	6.48741e-05	0.0138003	0.00593733
ITGA5:P08648:OID21139:v1:Neurology	ITGA5	INCIDENT	NASH_biomarker_GRS	DISC	1213	0.11613	0.0292766	7.73604e-05	0.012562	0.125458	0.0279427	7.84367e-06	0.0147044	0.00400625
ITGA5:P08648:OID21139:v1:Neurology	ITGA5	PREVALENT	BMI_GWAS_signif	DISC	1015	-0.00077972	0.033604	0.981493	5.19497e-07	-0.0412304	0.0321829	0.200461	0.00142835	0.998312
ITGA5:P08648:OID21139:v1:Neurology	ITGA5	INCIDENT	BMI_GWAS_signif	DISC	1213	0.0282948	0.0292225	0.33312	0.000758042	-0.000285782	0.0280571	0.991875	7.70026e-08	0.965611
ITGA5:P08648:OID21139:v1:Neurology	ITGA5	PREVALENT	CKD_GWAS_signif	DISC	1015	0.0410369	0.0337062	0.223718	0.00142806	0.0211059	0.0322053	0.512398	0.000374244	0.627924
ITGA5:P08648:OID21139:v1:Neurology	ITGA5	INCIDENT	CKD_GWAS_signif	DISC	1213	-0.0473198	0.02917	0.105031	0.00212468	-0.0426392	0.0278602	0.126174	0.00173495	0.655273
ITGA5:P08648:OID21139:v1:Neurology	ITGA5	PREVALENT	T2D_GWAS_signif	DISC	1015	-0.078031	0.0334621	0.0199109	0.00521748	-0.0248656	0.0323311	0.442028	0.000515334	0.20832
ITGA5:P08648:OID21139:v1:Neurology	ITGA5	INCIDENT	T2D_GWAS_signif	DISC	1213	-0.0450786	0.0292501	0.123555	0.00191806	-0.0111617	0.0281815	0.69213	0.000116411	0.676793
ITGA5:P08648:OID21139:v1:Neurology	ITGA5	PREVALENT	CAD_GWAS_signif	DISC	1015	-0.0690196	0.0333249	0.0386151	0.00412056	-0.0574807	0.0317027	0.0701282	0.00285598	0.998887
ITGA5:P08648:OID21139:v1:Neurology	ITGA5	INCIDENT	CAD_GWAS_signif	DISC	1213	-0.0225584	0.0293873	0.442868	0.000476586	-0.0269729	0.0280489	0.336434	0.000685794	0.923415
ITGA5:P08648:OID21139:v1:Neurology	ITGA5	PREVALENT	obesity	DISC	1015	0.0341356	0.0335944	0.309832	0.000995181	0.00840909	0.0321049	0.793435	5.9803e-05	0.893304
ITGA5:P08648:OID21139:v1:Neurology	ITGA5	INCIDENT	obesity	DISC	1213	0.00628946	0.0293979	0.83063	3.70376e-05	-0.0173299	0.0281264	0.537921	0.00028167	0.965286
ITGA5:P08648:OID21139:v1:Neurology	ITGA5	PREVALENT	liver_lipid	DISC	1015	0.00339746	0.0336923	0.9197	9.81132e-06	0.00725609	0.0321288	0.821372	4.44621e-05	0.991257
ITGA5:P08648:OID21139:v1:Neurology	ITGA5	INCIDENT	liver_lipid	DISC	1213	-0.00612776	0.0293057	0.834409	3.53793e-05	-0.00855289	0.0279767	0.759877	6.93613e-05	0.932105
ITGA5:P08648:OID21139:v1:Neurology	ITGA5	PREVALENT	proinsulin	DISC	1015	-0.0847633	0.0336587	0.0119534	0.0060792	-0.0606025	0.0321041	0.0593709	0.00309486	0.487702
ITGA5:P08648:OID21139:v1:Neurology	ITGA5	INCIDENT	proinsulin	DISC	1213	0.00428294	0.0293176	0.883878	1.72697e-05	0.00624096	0.0280011	0.823666	3.68684e-05	0.988079
ITGA5:P08648:OID21139:v1:Neurology	ITGA5	PREVALENT	beta_cell	DISC	1015	-0.0531514	0.0336835	0.114903	0.00239638	-0.0217747	0.0322197	0.499319	0.000397971	0.86803
ITGA5:P08648:OID21139:v1:Neurology	ITGA5	INCIDENT	beta_cell	DISC	1213	-0.0623909	0.029237	0.0330546	0.00367063	-0.0297155	0.028107	0.29063	0.000828769	0.445967
ITGA5:P08648:OID21139:v1:Neurology	ITGA5	PREVALENT	lipodystrophy	DISC	1015	-0.0358501	0.0333576	0.28277	0.00111315	0.00179558	0.0319018	0.955127	2.76169e-06	0.933764
ITGA5:P08648:OID21139:v1:Neurology	ITGA5	INCIDENT	lipodystrophy	DISC	1213	0.0118376	0.0291691	0.684944	0.000133256	0.0133359	0.0278832	0.632544	0.000169743	0.999516
ITGAL:P20701:OID30537:v1:Inflammation_II	ITGAL	PREVALENT	T2D.V2_EUR_prscs	ALL	1826	-0.00466248	0.0246013	0.849706	1.91071e-05	0.00182644	0.0245139	0.940616	2.92958e-06	0.925578
ITGAL:P20701:OID30537:v1:Inflammation_II	ITGAL	INCIDENT	T2D.V2_EUR_prscs	ALL	2006	0.00276231	0.0229519	0.904217	7.05108e-06	0.00709223	0.0229528	0.757361	4.63984e-05	0.992892
ITGAL:P20701:OID30537:v1:Inflammation_II	ITGAL	PREVALENT	CAD_EUR_prscs	ALL	1826	0.0159997	0.0235732	0.497399	0.000244998	0.0154658	0.0234292	0.509271	0.000229903	0.999224
ITGAL:P20701:OID30537:v1:Inflammation_II	ITGAL	INCIDENT	CAD_EUR_prscs	ALL	2006	0.0613315	0.0230615	0.00789042	0.00343059	0.0573068	0.0229911	0.0127659	0.00300971	0.460086
ITGAL:P20701:OID30537:v1:Inflammation_II	ITGAL	PREVALENT	CKD_TA_prscs	ALL	1826	0.0287581	0.0237603	0.22631	0.000778649	0.0200878	0.0237035	0.396853	0.000378865	0.406693
ITGAL:P20701:OID30537:v1:Inflammation_II	ITGAL	INCIDENT	CKD_TA_prscs	ALL	2006	0.00572581	0.0227798	0.801567	3.07546e-05	0.00215558	0.0227596	0.924554	4.35941e-06	0.948194
ITGAL:P20701:OID30537:v1:Inflammation_II	ITGAL	PREVALENT	BMI.V1_EUR_prscs	ALL	1826	0.0593101	0.0237847	0.0127356	0.00329625	0.0227791	0.0248324	0.359104	0.000443864	0.0778582
ITGAL:P20701:OID30537:v1:Inflammation_II	ITGAL	INCIDENT	BMI.V1_EUR_prscs	ALL	2006	0.00485239	0.0229099	0.832283	2.18377e-05	-0.025057	0.0236264	0.289026	0.000546314	0.975801
ITGAL:P20701:OID30537:v1:Inflammation_II	ITGAL	PREVALENT	NASH_biomarker_GRS	ALL	1826	0.0665806	0.0237092	0.00503653	0.00417648	0.0656028	0.0236471	0.00559188	0.00404392	0.0443335
ITGAL:P20701:OID30537:v1:Inflammation_II	ITGAL	INCIDENT	NASH_biomarker_GRS	ALL	2006	0.0641338	0.022813	0.00498379	0.0038318	0.074037	0.0227788	0.00117284	0.00510615	0.0663002
ITGAL:P20701:OID30537:v1:Inflammation_II	ITGAL	PREVALENT	BMI_GWAS_signif	ALL	1826	0.0236588	0.0237938	0.3202	0.000525656	0.00894093	0.0238701	0.708029	7.40358e-05	0.842431
ITGAL:P20701:OID30537:v1:Inflammation_II	ITGAL	INCIDENT	BMI_GWAS_signif	ALL	2006	0.0197535	0.0229943	0.390413	0.000359115	0.0152356	0.0230029	0.507837	0.00021315	0.998245
ITGAL:P20701:OID30537:v1:Inflammation_II	ITGAL	PREVALENT	CKD_GWAS_signif	ALL	1826	0.016794	0.0236763	0.478221	0.000267573	0.0182451	0.0235346	0.438298	0.000317069	0.736891
ITGAL:P20701:OID30537:v1:Inflammation_II	ITGAL	INCIDENT	CKD_GWAS_signif	ALL	2006	0.00158183	0.0228198	0.944743	2.33911e-06	0.0013301	0.0227387	0.95336	1.6629e-06	0.999476
ITGAL:P20701:OID30537:v1:Inflammation_II	ITGAL	PREVALENT	T2D_GWAS_signif	ALL	1826	-0.0242902	0.0238386	0.308369	0.000551989	-0.00615095	0.0239288	0.797169	3.48696e-05	0.563109
ITGAL:P20701:OID30537:v1:Inflammation_II	ITGAL	INCIDENT	T2D_GWAS_signif	ALL	2006	0.0118184	0.0228172	0.604544	0.000130583	0.0270152	0.0229049	0.238365	0.000675576	0.903708
ITGAL:P20701:OID30537:v1:Inflammation_II	ITGAL	PREVALENT	CAD_GWAS_signif	ALL	1826	0.016504	0.0235912	0.484279	0.000260283	0.017092	0.0234742	0.46664	0.000279699	0.999709
ITGAL:P20701:OID30537:v1:Inflammation_II	ITGAL	INCIDENT	CAD_GWAS_signif	ALL	2006	0.0509135	0.0228045	0.0256882	0.00242028	0.0480377	0.0227915	0.0351857	0.00215401	0.848502
ITGAL:P20701:OID30537:v1:Inflammation_II	ITGAL	PREVALENT	obesity	ALL	1826	0.0609851	0.0236605	0.0100319	0.00352092	0.0513281	0.0236155	0.029877	0.00248637	0.376446
ITGAL:P20701:OID30537:v1:Inflammation_II	ITGAL	INCIDENT	obesity	ALL	2006	0.0349163	0.0227547	0.125078	0.00114483	0.0258921	0.0227486	0.255186	0.000629161	0.994445
ITGAL:P20701:OID30537:v1:Inflammation_II	ITGAL	PREVALENT	liver_lipid	ALL	1826	-0.0113403	0.0237298	0.632787	0.000121475	-0.00597279	0.0236892	0.80097	3.35473e-05	0.88497
ITGAL:P20701:OID30537:v1:Inflammation_II	ITGAL	INCIDENT	liver_lipid	ALL	2006	0.0175972	0.022861	0.441543	0.000288347	0.0193795	0.0227882	0.395199	0.000351343	0.696052
ITGAL:P20701:OID30537:v1:Inflammation_II	ITGAL	PREVALENT	proinsulin	ALL	1826	-0.028189	0.0237322	0.235073	0.000749933	-0.0239193	0.0236449	0.311869	0.000539742	0.852573
ITGAL:P20701:OID30537:v1:Inflammation_II	ITGAL	INCIDENT	proinsulin	ALL	2006	-0.0471235	0.0227973	0.0388597	0.00207544	-0.0455528	0.0227349	0.0452473	0.00194702	0.637459
ITGAL:P20701:OID30537:v1:Inflammation_II	ITGAL	PREVALENT	beta_cell	ALL	1826	0.0189833	0.0237435	0.424098	0.000339925	0.0270856	0.0237283	0.253822	0.000687135	0.941021
ITGAL:P20701:OID30537:v1:Inflammation_II	ITGAL	INCIDENT	beta_cell	ALL	2006	0.0147381	0.0228409	0.518842	0.000202634	0.0259515	0.0228737	0.256702	0.000625162	0.943233
ITGAL:P20701:OID30537:v1:Inflammation_II	ITGAL	PREVALENT	lipodystrophy	ALL	1826	-0.0019587	0.0235667	0.933771	3.67469e-06	0.00649076	0.0235724	0.783076	4.00118e-05	0.994833
ITGAL:P20701:OID30537:v1:Inflammation_II	ITGAL	INCIDENT	lipodystrophy	ALL	2006	0.024575	0.0227858	0.280934	0.000565916	0.0250474	0.0227368	0.270763	0.000589418	0.855902
ITGAL:P20701:OID30537:v1:Inflammation_II	ITGAL	PREVALENT	T2D.V2_EUR_prscs	DISC	995	0.0255587	0.0309965	0.409826	0.000654983	0.0382984	0.0304447	0.208719	0.00146832	0.707925
ITGAL:P20701:OID30537:v1:Inflammation_II	ITGAL	INCIDENT	T2D.V2_EUR_prscs	DISC	1186	0.0081717	0.0293892	0.781024	6.3851e-05	0.0110641	0.0291437	0.704284	0.000116319	0.999339
ITGAL:P20701:OID30537:v1:Inflammation_II	ITGAL	PREVALENT	CAD_EUR_prscs	DISC	995	-0.0206173	0.030894	0.504709	0.00042914	-0.00970518	0.0303272	0.749028	9.51733e-05	0.999945
ITGAL:P20701:OID30537:v1:Inflammation_II	ITGAL	INCIDENT	CAD_EUR_prscs	DISC	1186	0.0981446	0.029351	0.000853378	0.00914463	0.102666	0.0289817	0.000412656	0.0100174	0.268292
ITGAL:P20701:OID30537:v1:Inflammation_II	ITGAL	PREVALENT	CKD_TA_prscs	DISC	995	0.0694091	0.031062	0.0256824	0.0047881	0.0548302	0.0306419	0.0738761	0.00296581	0.141397
ITGAL:P20701:OID30537:v1:Inflammation_II	ITGAL	INCIDENT	CKD_TA_prscs	DISC	1186	-0.0108673	0.0291458	0.709322	0.000114812	-0.0214406	0.0288917	0.45818	0.000444299	0.953641
ITGAL:P20701:OID30537:v1:Inflammation_II	ITGAL	PREVALENT	BMI.V1_EUR_prscs	DISC	995	0.0613728	0.0310308	0.0482426	0.00375537	0.00456592	0.0321569	0.887119	1.87378e-05	0.258348
ITGAL:P20701:OID30537:v1:Inflammation_II	ITGAL	INCIDENT	BMI.V1_EUR_prscs	DISC	1186	0.0227517	0.0293077	0.43773	0.000497489	-0.0328105	0.0304742	0.28186	0.000934706	0.687962
ITGAL:P20701:OID30537:v1:Inflammation_II	ITGAL	PREVALENT	NASH_biomarker_GRS	DISC	995	0.0284793	0.0314977	0.366136	0.000787434	0.0303651	0.0309675	0.327069	0.00089271	0.822517
ITGAL:P20701:OID30537:v1:Inflammation_II	ITGAL	INCIDENT	NASH_biomarker_GRS	DISC	1186	0.0893627	0.0292561	0.00230705	0.007643	0.0961251	0.0289349	0.000922066	0.00882175	0.0467775
ITGAL:P20701:OID30537:v1:Inflammation_II	ITGAL	PREVALENT	BMI_GWAS_signif	DISC	995	0.0208858	0.031141	0.502586	0.00043343	0.000670442	0.0307983	0.982637	4.40442e-07	0.998312
ITGAL:P20701:OID30537:v1:Inflammation_II	ITGAL	INCIDENT	BMI_GWAS_signif	DISC	1186	0.0314428	0.0291261	0.280576	0.000961567	0.0189055	0.0289279	0.513543	0.000344617	0.965611
ITGAL:P20701:OID30537:v1:Inflammation_II	ITGAL	PREVALENT	CKD_GWAS_signif	DISC	995	0.049952	0.0311075	0.108657	0.002479	0.0418752	0.0305681	0.171048	0.0017407	0.438078
ITGAL:P20701:OID30537:v1:Inflammation_II	ITGAL	INCIDENT	CKD_GWAS_signif	DISC	1186	-0.00422877	0.0292046	0.884896	1.73167e-05	-0.00401577	0.0288669	0.889386	1.56202e-05	0.982806
ITGAL:P20701:OID30537:v1:Inflammation_II	ITGAL	PREVALENT	T2D_GWAS_signif	DISC	995	-0.0285921	0.0311716	0.359248	0.000810355	0.00597365	0.0310201	0.847335	3.44663e-05	0.740014
ITGAL:P20701:OID30537:v1:Inflammation_II	ITGAL	INCIDENT	T2D_GWAS_signif	DISC	1186	-0.00146803	0.02922	0.959939	2.08478e-06	0.0166228	0.0290624	0.567456	0.000263986	0.99518
ITGAL:P20701:OID30537:v1:Inflammation_II	ITGAL	PREVALENT	CAD_GWAS_signif	DISC	995	-0.0340755	0.0309538	0.271244	0.00116677	-0.0255054	0.0304026	0.401728	0.000653634	0.998887
ITGAL:P20701:OID30537:v1:Inflammation_II	ITGAL	INCIDENT	CAD_GWAS_signif	DISC	1186	0.0764896	0.0291944	0.00891037	0.00563544	0.0765935	0.028845	0.00803454	0.00565577	0.404211
ITGAL:P20701:OID30537:v1:Inflammation_II	ITGAL	PREVALENT	obesity	DISC	995	0.053721	0.0312209	0.0856387	0.00284527	0.038108	0.0307773	0.215959	0.00142258	0.893304
ITGAL:P20701:OID30537:v1:Inflammation_II	ITGAL	INCIDENT	obesity	DISC	1186	0.051262	0.0292133	0.0795726	0.00253629	0.0386442	0.0289433	0.18209	0.00143664	0.748153
ITGAL:P20701:OID30537:v1:Inflammation_II	ITGAL	PREVALENT	liver_lipid	DISC	995	-0.0326216	0.0311764	0.295665	0.00105425	-0.0333595	0.0306952	0.277406	0.0010964	0.870107
ITGAL:P20701:OID30537:v1:Inflammation_II	ITGAL	INCIDENT	liver_lipid	DISC	1186	0.0598242	0.0291033	0.0400519	0.00347695	0.0577467	0.0287634	0.0449193	0.00324178	0.287565
ITGAL:P20701:OID30537:v1:Inflammation_II	ITGAL	PREVALENT	proinsulin	DISC	995	-0.0530167	0.0312572	0.0901904	0.00276495	-0.0399713	0.0307442	0.193878	0.00156822	0.685157
ITGAL:P20701:OID30537:v1:Inflammation_II	ITGAL	INCIDENT	proinsulin	DISC	1186	-0.0751945	0.0290737	0.00982399	0.00549239	-0.0745387	0.0287449	0.00963455	0.00539531	0.925814
ITGAL:P20701:OID30537:v1:Inflammation_II	ITGAL	PREVALENT	beta_cell	DISC	995	0.00473172	0.0311835	0.879426	2.21956e-05	0.0253213	0.0306874	0.409503	0.000632349	0.997934
ITGAL:P20701:OID30537:v1:Inflammation_II	ITGAL	INCIDENT	beta_cell	DISC	1186	-0.0172538	0.0292257	0.555064	0.000287776	0.00153031	0.0290633	0.958017	2.23782e-06	0.920159
ITGAL:P20701:OID30537:v1:Inflammation_II	ITGAL	PREVALENT	lipodystrophy	DISC	995	-0.0420787	0.0308801	0.17332	0.00178649	-0.0255835	0.0304835	0.401539	0.000654159	0.925074
ITGAL:P20701:OID30537:v1:Inflammation_II	ITGAL	INCIDENT	lipodystrophy	DISC	1186	0.0497236	0.0290648	0.087395	0.00241111	0.0514667	0.0287537	0.0737359	0.00257865	0.753573
ITGAM:P11215:OID21071:v1:Neurology	ITGAM	PREVALENT	T2D.V2_EUR_prscs	ALL	1854	0.0124553	0.0260879	0.633109	0.000115823	0.011899	0.0262968	0.650971	0.000105124	0.801823
ITGAM:P11215:OID21071:v1:Neurology	ITGAM	INCIDENT	T2D.V2_EUR_prscs	ALL	2060	0.0311165	0.0224993	0.166819	0.000880856	0.0360976	0.0226608	0.11133	0.00117362	0.922287
ITGAM:P11215:OID21071:v1:Neurology	ITGAM	PREVALENT	CAD_EUR_prscs	ALL	1854	-0.0282125	0.0250453	0.260122	0.000644377	-0.0257114	0.0251359	0.306497	0.000536957	0.999224
ITGAM:P11215:OID21071:v1:Neurology	ITGAM	INCIDENT	CAD_EUR_prscs	ALL	2060	-0.020419	0.0226837	0.368142	0.000373372	-0.021976	0.0227701	0.3346	0.000431163	0.781081
ITGAM:P11215:OID21071:v1:Neurology	ITGAM	PREVALENT	CKD_TA_prscs	ALL	1854	-0.0318549	0.0252404	0.207092	0.000808701	-0.0317672	0.0254254	0.211673	0.000800892	0.381725
ITGAM:P11215:OID21071:v1:Neurology	ITGAM	INCIDENT	CKD_TA_prscs	ALL	2060	0.0374489	0.0223522	0.094012	0.00129212	0.0358245	0.0224969	0.111449	0.00117284	0.379143
ITGAM:P11215:OID21071:v1:Neurology	ITGAM	PREVALENT	BMI.V1_EUR_prscs	ALL	1854	-0.011233	0.0252829	0.656886	0.0001003	-0.0209798	0.0266609	0.431439	0.000317858	0.845184
ITGAM:P11215:OID21071:v1:Neurology	ITGAM	INCIDENT	BMI.V1_EUR_prscs	ALL	2060	0.046722	0.0224491	0.037539	0.00199241	0.0312569	0.0233166	0.180222	0.000831471	0.240446
ITGAM:P11215:OID21071:v1:Neurology	ITGAM	PREVALENT	NASH_biomarker_GRS	ALL	1854	0.109943	0.0251107	1.26493e-05	0.00963862	0.109092	0.0252953	1.7011e-05	0.00945178	0.000362422
ITGAM:P11215:OID21071:v1:Neurology	ITGAM	INCIDENT	NASH_biomarker_GRS	ALL	2060	0.0411987	0.0224077	0.0661233	0.00155565	0.0412845	0.0225439	0.067206	0.00155047	0.334025
ITGAM:P11215:OID21071:v1:Neurology	ITGAM	PREVALENT	BMI_GWAS_signif	ALL	1854	-0.0487434	0.0252386	0.053603	0.00189153	-0.0543612	0.0255832	0.0337347	0.00231258	0.545304
ITGAM:P11215:OID21071:v1:Neurology	ITGAM	INCIDENT	BMI_GWAS_signif	ALL	2060	0.0319578	0.0225334	0.156277	0.000926268	0.0262381	0.0227076	0.248035	0.000617886	0.998245
ITGAM:P11215:OID21071:v1:Neurology	ITGAM	PREVALENT	CKD_GWAS_signif	ALL	1854	-0.0254537	0.0251468	0.311578	0.000520357	-0.0230999	0.0253011	0.361366	0.00042783	0.598719
ITGAM:P11215:OID21071:v1:Neurology	ITGAM	INCIDENT	CKD_GWAS_signif	ALL	2060	-0.0313588	0.0223451	0.160657	0.000906988	-0.0298435	0.0224188	0.183283	0.000819907	0.796071
ITGAM:P11215:OID21071:v1:Neurology	ITGAM	PREVALENT	T2D_GWAS_signif	ALL	1854	0.0173082	0.0252544	0.493208	0.000238634	0.0224895	0.0256011	0.379814	0.000396083	0.704926
ITGAM:P11215:OID21071:v1:Neurology	ITGAM	INCIDENT	T2D_GWAS_signif	ALL	2060	0.00570186	0.022364	0.798782	2.99638e-05	0.013678	0.0226385	0.545786	0.000169023	0.964443
ITGAM:P11215:OID21071:v1:Neurology	ITGAM	PREVALENT	CAD_GWAS_signif	ALL	1854	-0.0116626	0.0250306	0.641321	0.000110308	-0.0087581	0.0251082	0.72727	6.24732e-05	0.999709
ITGAM:P11215:OID21071:v1:Neurology	ITGAM	INCIDENT	CAD_GWAS_signif	ALL	2060	-0.00644845	0.0224017	0.773488	3.81948e-05	-0.00723179	0.0225403	0.748366	4.76684e-05	0.995276
ITGAM:P11215:OID21071:v1:Neurology	ITGAM	PREVALENT	obesity	ALL	1854	0.0190373	0.025114	0.44853	0.000291914	0.0173092	0.025316	0.494237	0.000239985	0.713235
ITGAM:P11215:OID21071:v1:Neurology	ITGAM	INCIDENT	obesity	ALL	2060	0.0472681	0.0223196	0.0343159	0.00206285	0.0451212	0.0224626	0.0447018	0.00186482	0.936146
ITGAM:P11215:OID21071:v1:Neurology	ITGAM	PREVALENT	liver_lipid	ALL	1854	0.060327	0.0251655	0.0166221	0.00291098	0.0621458	0.0253116	0.0141746	0.00308494	0.45217
ITGAM:P11215:OID21071:v1:Neurology	ITGAM	INCIDENT	liver_lipid	ALL	2060	0.0339115	0.0224074	0.130334	0.00105461	0.0339754	0.0224899	0.131026	0.00105568	0.351911
ITGAM:P11215:OID21071:v1:Neurology	ITGAM	PREVALENT	proinsulin	ALL	1854	-0.0456851	0.0251425	0.069377	0.00167474	-0.0489381	0.0253055	0.0532852	0.00191639	0.722891
ITGAM:P11215:OID21071:v1:Neurology	ITGAM	INCIDENT	proinsulin	ALL	2060	0.0409457	0.0223971	0.0676722	0.0015381	0.0452998	0.0224889	0.0441104	0.00187521	0.646743
ITGAM:P11215:OID21071:v1:Neurology	ITGAM	PREVALENT	beta_cell	ALL	1854	0.0186535	0.0251871	0.459034	0.000278643	0.0215275	0.0254641	0.397998	0.000366851	0.950432
ITGAM:P11215:OID21071:v1:Neurology	ITGAM	INCIDENT	beta_cell	ALL	2060	0.0485958	0.0223646	0.0299056	0.00217134	0.0558974	0.02254	0.0132239	0.00283927	0.382271
ITGAM:P11215:OID21071:v1:Neurology	ITGAM	PREVALENT	lipodystrophy	ALL	1854	-0.0293233	0.0250121	0.241206	0.000697926	-0.0254435	0.025276	0.314252	0.000520021	0.994833
ITGAM:P11215:OID21071:v1:Neurology	ITGAM	INCIDENT	lipodystrophy	ALL	2060	-0.00906596	0.0223433	0.684965	7.58877e-05	-0.00590675	0.0224537	0.792529	3.20468e-05	0.937938
ITGAM:P11215:OID21071:v1:Neurology	ITGAM	PREVALENT	T2D.V2_EUR_prscs	DISC	1015	0.0162335	0.0338475	0.631615	0.000224974	0.0219667	0.0339473	0.517733	0.000408377	0.842154
ITGAM:P11215:OID21071:v1:Neurology	ITGAM	INCIDENT	T2D.V2_EUR_prscs	DISC	1213	0.0561495	0.0287242	0.0508491	0.00309454	0.0597644	0.0288391	0.0384555	0.00347994	0.999339
ITGAM:P11215:OID21071:v1:Neurology	ITGAM	PREVALENT	CAD_EUR_prscs	DISC	1015	-0.0407728	0.0337994	0.227993	0.00142144	-0.0356405	0.0338259	0.292312	0.00108197	0.999945
ITGAM:P11215:OID21071:v1:Neurology	ITGAM	INCIDENT	CAD_EUR_prscs	DISC	1213	-0.0165469	0.0289271	0.56742	0.000265784	-0.0158625	0.0289386	0.5837	0.000244309	0.890189
ITGAM:P11215:OID21071:v1:Neurology	ITGAM	PREVALENT	CKD_TA_prscs	DISC	1015	0.0285044	0.0341393	0.403957	0.000681495	0.0207413	0.0342981	0.545497	0.000356696	0.63172
ITGAM:P11215:OID21071:v1:Neurology	ITGAM	INCIDENT	CKD_TA_prscs	DISC	1213	0.0225395	0.0285677	0.430282	0.000505514	0.0192854	0.028684	0.501502	0.000367511	0.863216
ITGAM:P11215:OID21071:v1:Neurology	ITGAM	PREVALENT	BMI.V1_EUR_prscs	DISC	1015	-0.0121729	0.0340148	0.720518	0.000125274	-0.0461339	0.0358342	0.198258	0.00161444	0.882267
ITGAM:P11215:OID21071:v1:Neurology	ITGAM	INCIDENT	BMI.V1_EUR_prscs	DISC	1213	0.0405688	0.0286554	0.157118	0.00162574	0.0217566	0.0301643	0.470891	0.000422923	0.458715
ITGAM:P11215:OID21071:v1:Neurology	ITGAM	PREVALENT	NASH_biomarker_GRS	DISC	1015	0.0737975	0.0344323	0.0323426	0.00447242	0.0738765	0.0344956	0.0324769	0.00445382	0.274819
ITGAM:P11215:OID21071:v1:Neurology	ITGAM	INCIDENT	NASH_biomarker_GRS	DISC	1213	0.0310401	0.0287321	0.280222	0.000947333	0.0327087	0.0287995	0.256302	0.00104794	0.745567
ITGAM:P11215:OID21071:v1:Neurology	ITGAM	PREVALENT	BMI_GWAS_signif	DISC	1015	-0.0555898	0.0340508	0.10289	0.00260014	-0.0670205	0.0342997	0.0509972	0.00371048	0.998312
ITGAM:P11215:OID21071:v1:Neurology	ITGAM	INCIDENT	BMI_GWAS_signif	DISC	1213	0.036933	0.0284916	0.195138	0.00136332	0.03089	0.0286695	0.281504	0.00094324	0.965611
ITGAM:P11215:OID21071:v1:Neurology	ITGAM	PREVALENT	CKD_GWAS_signif	DISC	1015	-0.0114794	0.0342261	0.737399	0.000110035	-0.0169964	0.034366	0.621017	0.000238604	0.912208
ITGAM:P11215:OID21071:v1:Neurology	ITGAM	INCIDENT	CKD_GWAS_signif	DISC	1213	-0.0515689	0.0284415	0.0700664	0.0026636	-0.0495077	0.0284742	0.0823569	0.00245227	0.637757
ITGAM:P11215:OID21071:v1:Neurology	ITGAM	PREVALENT	T2D_GWAS_signif	DISC	1015	0.0185907	0.0340448	0.585148	0.00029162	0.0374614	0.0344862	0.277633	0.00114993	0.903112
ITGAM:P11215:OID21071:v1:Neurology	ITGAM	INCIDENT	T2D_GWAS_signif	DISC	1213	0.0263776	0.0285464	0.355665	0.000693233	0.0342742	0.0287953	0.234186	0.00115085	0.925327
ITGAM:P11215:OID21071:v1:Neurology	ITGAM	PREVALENT	CAD_GWAS_signif	DISC	1015	-0.0100889	0.0338887	0.765992	8.66963e-05	-0.00469534	0.0338842	0.889819	1.87353e-05	0.998887
ITGAM:P11215:OID21071:v1:Neurology	ITGAM	INCIDENT	CAD_GWAS_signif	DISC	1213	-0.0372583	0.0286478	0.193667	0.00137233	-0.0389542	0.0286641	0.174416	0.00149969	0.833646
ITGAM:P11215:OID21071:v1:Neurology	ITGAM	PREVALENT	obesity	DISC	1015	-0.0048809	0.0341062	0.886234	2.00349e-05	-0.0123418	0.0342543	0.718703	0.000126648	0.973546
ITGAM:P11215:OID21071:v1:Neurology	ITGAM	INCIDENT	obesity	DISC	1213	0.0247397	0.0286632	0.388252	0.000604909	0.0195434	0.0287537	0.496843	0.000375578	0.860642
ITGAM:P11215:OID21071:v1:Neurology	ITGAM	PREVALENT	liver_lipid	DISC	1015	0.0430281	0.0341596	0.208114	0.00154961	0.0413876	0.0342557	0.227272	0.00142213	0.850063
ITGAM:P11215:OID21071:v1:Neurology	ITGAM	INCIDENT	liver_lipid	DISC	1213	0.0153118	0.0285788	0.592218	0.000233176	0.0161386	0.0285989	0.572654	0.000258927	0.821283
ITGAM:P11215:OID21071:v1:Neurology	ITGAM	PREVALENT	proinsulin	DISC	1015	-0.089776	0.0341435	0.00869098	0.0067151	-0.0838935	0.0342108	0.0143748	0.00583084	0.425858
ITGAM:P11215:OID21071:v1:Neurology	ITGAM	INCIDENT	proinsulin	DISC	1213	0.0322896	0.028578	0.258761	0.00103613	0.0314782	0.0286122	0.27149	0.000983385	0.947652
ITGAM:P11215:OID21071:v1:Neurology	ITGAM	PREVALENT	beta_cell	DISC	1015	0.0221548	0.0342156	0.517459	0.000409979	0.0319662	0.0343706	0.352584	0.000843226	0.997934
ITGAM:P11215:OID21071:v1:Neurology	ITGAM	INCIDENT	beta_cell	DISC	1213	0.0305365	0.0285567	0.285144	0.000928163	0.0381687	0.0287269	0.184218	0.00143363	0.794188
ITGAM:P11215:OID21071:v1:Neurology	ITGAM	PREVALENT	lipodystrophy	DISC	1015	-0.0594776	0.0338139	0.0789018	0.00301704	-0.0507119	0.0339992	0.136145	0.00216571	0.917434
ITGAM:P11215:OID21071:v1:Neurology	ITGAM	INCIDENT	lipodystrophy	DISC	1213	0.00858313	0.0284495	0.762937	7.39498e-05	0.00832862	0.0285079	0.770223	6.9414e-05	0.999516
ITGAV:P06756:OID21416:v1:Oncology	ITGAV	PREVALENT	T2D.V2_EUR_prscs	ALL	1859	0.00765095	0.024792	0.757658	4.89706e-05	-0.00487695	0.0244695	0.842045	1.98383e-05	0.875251
ITGAV:P06756:OID21416:v1:Oncology	ITGAV	INCIDENT	T2D.V2_EUR_prscs	ALL	2069	0.0513593	0.0212371	0.0156782	0.00256658	0.0437557	0.0211552	0.0387387	0.00186544	0.639348
ITGAV:P06756:OID21416:v1:Oncology	ITGAV	PREVALENT	CAD_EUR_prscs	ALL	1859	-0.0291013	0.0237797	0.221191	0.000769494	-0.0287528	0.0233765	0.218864	0.00075492	0.999224
ITGAV:P06756:OID21416:v1:Oncology	ITGAV	INCIDENT	CAD_EUR_prscs	ALL	2069	-0.0470086	0.0213719	0.027952	0.00212419	-0.0507043	0.0212012	0.0168685	0.00249231	0.577334
ITGAV:P06756:OID21416:v1:Oncology	ITGAV	PREVALENT	CKD_TA_prscs	ALL	1859	-0.037085	0.0239476	0.121656	0.00123154	-0.01822	0.023658	0.441316	0.00029612	0.267315
ITGAV:P06756:OID21416:v1:Oncology	ITGAV	INCIDENT	CKD_TA_prscs	ALL	2069	0.0394648	0.0210711	0.0612226	0.00154119	0.0443483	0.0209561	0.0344474	0.0019527	0.293018
ITGAV:P06756:OID21416:v1:Oncology	ITGAV	PREVALENT	BMI.V1_EUR_prscs	ALL	1859	-0.091156	0.0239249	0.000143587	0.0074051	-0.0327447	0.0248702	0.188134	0.000864905	0.00254305
ITGAV:P06756:OID21416:v1:Oncology	ITGAV	INCIDENT	BMI.V1_EUR_prscs	ALL	2069	-0.0354774	0.0211996	0.0943857	0.00123087	-0.00169998	0.021753	0.937717	2.66885e-06	0.393051
ITGAV:P06756:OID21416:v1:Oncology	ITGAV	PREVALENT	NASH_biomarker_GRS	ALL	1859	0.0426869	0.0239205	0.0745052	0.00163468	0.0371252	0.0236017	0.115899	0.001234	0.288597
ITGAV:P06756:OID21416:v1:Oncology	ITGAV	INCIDENT	NASH_biomarker_GRS	ALL	2069	0.0439271	0.0211478	0.0379144	0.00189484	0.0418352	0.0210345	0.0468508	0.00172518	0.237672
ITGAV:P06756:OID21416:v1:Oncology	ITGAV	PREVALENT	BMI_GWAS_signif	ALL	1859	-0.0675148	0.0239354	0.00484428	0.00407336	-0.0395478	0.0238111	0.0969095	0.00137557	0.250366
ITGAV:P06756:OID21416:v1:Oncology	ITGAV	INCIDENT	BMI_GWAS_signif	ALL	2069	0.00532497	0.0212682	0.802325	2.75885e-05	0.0167141	0.0211792	0.430103	0.000272076	0.998245
ITGAV:P06756:OID21416:v1:Oncology	ITGAV	PREVALENT	CKD_GWAS_signif	ALL	1859	-0.0157336	0.02387	0.509894	0.000223354	-0.0104988	0.0235302	0.655519	9.94133e-05	0.758949
ITGAV:P06756:OID21416:v1:Oncology	ITGAV	INCIDENT	CKD_GWAS_signif	ALL	2069	0.0270554	0.0210808	0.199495	0.000724346	0.0275516	0.0209069	0.187714	0.000758254	0.829584
ITGAV:P06756:OID21416:v1:Oncology	ITGAV	PREVALENT	T2D_GWAS_signif	ALL	1859	0.00409689	0.0240066	0.864513	1.49758e-05	-0.021761	0.0238449	0.361573	0.00041575	0.929652
ITGAV:P06756:OID21416:v1:Oncology	ITGAV	INCIDENT	T2D_GWAS_signif	ALL	2069	0.0334875	0.0211004	0.112657	0.00110716	0.0196241	0.021121	0.352935	0.000377087	0.444091
ITGAV:P06756:OID21416:v1:Oncology	ITGAV	PREVALENT	CAD_GWAS_signif	ALL	1859	-0.0143675	0.0237824	0.545839	0.000187635	-0.0140604	0.0233698	0.547484	0.000180745	0.999709
ITGAV:P06756:OID21416:v1:Oncology	ITGAV	INCIDENT	CAD_GWAS_signif	ALL	2069	-0.0130212	0.0211369	0.537939	0.000166994	-0.0179983	0.0210224	0.392017	0.000320199	0.982526
ITGAV:P06756:OID21416:v1:Oncology	ITGAV	PREVALENT	obesity	ALL	1859	-0.00388339	0.0238661	0.870761	1.36146e-05	0.0154052	0.0235639	0.513348	0.000213405	0.940948
ITGAV:P06756:OID21416:v1:Oncology	ITGAV	INCIDENT	obesity	ALL	2069	0.000537842	0.0210748	0.979642	2.86651e-07	0.00970255	0.0209684	0.643613	9.35565e-05	0.997281
ITGAV:P06756:OID21416:v1:Oncology	ITGAV	PREVALENT	liver_lipid	ALL	1859	0.0218074	0.023927	0.3622	0.000426954	0.0171093	0.0236059	0.468677	0.000262278	0.761164
ITGAV:P06756:OID21416:v1:Oncology	ITGAV	INCIDENT	liver_lipid	ALL	2069	0.00683353	0.0211695	0.746879	4.58581e-05	0.0112446	0.0210041	0.592466	0.000125226	0.877628
ITGAV:P06756:OID21416:v1:Oncology	ITGAV	PREVALENT	proinsulin	ALL	1859	-0.0103568	0.0239011	0.664836	9.65429e-05	-0.022178	0.0235562	0.34658	0.000442471	0.980042
ITGAV:P06756:OID21416:v1:Oncology	ITGAV	INCIDENT	proinsulin	ALL	2069	0.0263461	0.0211351	0.212705	0.000683374	0.0225155	0.0209865	0.283465	0.000502702	0.723787
ITGAV:P06756:OID21416:v1:Oncology	ITGAV	PREVALENT	beta_cell	ALL	1859	-0.0105233	0.0239324	0.660199	9.94122e-05	-0.0269316	0.0237127	0.256216	0.000643747	0.97321
ITGAV:P06756:OID21416:v1:Oncology	ITGAV	INCIDENT	beta_cell	ALL	2069	0.0571951	0.0210917	0.00675021	0.00322461	0.0461985	0.0210281	0.0281362	0.00210417	0.22811
ITGAV:P06756:OID21416:v1:Oncology	ITGAV	PREVALENT	lipodystrophy	ALL	1859	0.00999408	0.0237694	0.6742	9.08985e-05	-0.00232415	0.023524	0.921309	4.87492e-06	0.994833
ITGAV:P06756:OID21416:v1:Oncology	ITGAV	INCIDENT	lipodystrophy	ALL	2069	0.0429029	0.0210573	0.0417367	0.00182323	0.0458173	0.0209111	0.0285637	0.00209284	0.570724
ITGAV:P06756:OID21416:v1:Oncology	ITGAV	PREVALENT	T2D.V2_EUR_prscs	DISC	1016	-0.0413998	0.0308123	0.179392	0.00166825	-0.0480077	0.0305534	0.116451	0.00223549	0.548886
ITGAV:P06756:OID21416:v1:Oncology	ITGAV	INCIDENT	T2D.V2_EUR_prscs	DISC	1221	0.0665767	0.027092	0.0141379	0.00454437	0.0652184	0.0268694	0.0153657	0.00436367	0.915972
ITGAV:P06756:OID21416:v1:Oncology	ITGAV	PREVALENT	CAD_EUR_prscs	DISC	1016	-0.0295341	0.030723	0.336642	0.000854737	-0.0322517	0.0304047	0.289074	0.00102024	0.999945
ITGAV:P06756:OID21416:v1:Oncology	ITGAV	INCIDENT	CAD_EUR_prscs	DISC	1221	-0.0269596	0.0272021	0.321849	0.00074235	-0.0304133	0.026875	0.258012	0.000952308	0.810721
ITGAV:P06756:OID21416:v1:Oncology	ITGAV	PREVALENT	CKD_TA_prscs	DISC	1016	0.00108424	0.0310582	0.972159	1.12831e-06	0.0186249	0.0308479	0.546143	0.000330797	0.98421
ITGAV:P06756:OID21416:v1:Oncology	ITGAV	INCIDENT	CKD_TA_prscs	DISC	1221	0.0138349	0.0268901	0.607	0.000200181	0.0205374	0.0266624	0.441295	0.000441462	0.925098
ITGAV:P06756:OID21416:v1:Oncology	ITGAV	PREVALENT	BMI.V1_EUR_prscs	DISC	1016	-0.0929269	0.0308085	0.00262634	0.00834409	-0.0466379	0.0323903	0.150231	0.00187801	0.0443762
ITGAV:P06756:OID21416:v1:Oncology	ITGAV	INCIDENT	BMI.V1_EUR_prscs	DISC	1221	-0.0616452	0.0269679	0.0224402	0.00393473	-0.022444	0.0280417	0.423655	0.000476627	0.196352
ITGAV:P06756:OID21416:v1:Oncology	ITGAV	PREVALENT	NASH_biomarker_GRS	DISC	1016	0.0457007	0.0312947	0.144526	0.00197002	0.045108	0.0310227	0.146267	0.00191504	0.590629
ITGAV:P06756:OID21416:v1:Oncology	ITGAV	INCIDENT	NASH_biomarker_GRS	DISC	1221	0.0252396	0.0271437	0.352639	0.00065352	0.0227209	0.0268801	0.398135	0.000531555	0.789754
ITGAV:P06756:OID21416:v1:Oncology	ITGAV	PREVALENT	BMI_GWAS_signif	DISC	1016	-0.075096	0.0309593	0.0154648	0.00541415	-0.0518431	0.0309302	0.0940393	0.00254293	0.803106
ITGAV:P06756:OID21416:v1:Oncology	ITGAV	INCIDENT	BMI_GWAS_signif	DISC	1221	0.00405674	0.026825	0.879821	1.72989e-05	0.0173698	0.0266432	0.514567	0.000316291	0.989167
ITGAV:P06756:OID21416:v1:Oncology	ITGAV	PREVALENT	CKD_GWAS_signif	DISC	1016	0.0358919	0.0310651	0.248223	0.00123417	0.0496647	0.0308233	0.107451	0.00235044	0.646965
ITGAV:P06756:OID21416:v1:Oncology	ITGAV	INCIDENT	CKD_GWAS_signif	DISC	1221	0.0129326	0.0268573	0.63023	0.000175353	0.010902	0.0265567	0.6815	0.000125439	0.903382
ITGAV:P06756:OID21416:v1:Oncology	ITGAV	PREVALENT	T2D_GWAS_signif	DISC	1016	-0.0279653	0.0310073	0.367339	0.000752442	-0.0509858	0.0310839	0.101279	0.00243556	0.745643
ITGAV:P06756:OID21416:v1:Oncology	ITGAV	INCIDENT	T2D_GWAS_signif	DISC	1221	0.0207694	0.0269301	0.440724	0.000449679	0.00547537	0.0268444	0.838415	3.09693e-05	0.96536
ITGAV:P06756:OID21416:v1:Oncology	ITGAV	PREVALENT	CAD_GWAS_signif	DISC	1016	0.00781974	0.0308624	0.800033	5.94327e-05	0.00224234	0.0305444	0.941493	4.89248e-06	0.998887
ITGAV:P06756:OID21416:v1:Oncology	ITGAV	INCIDENT	CAD_GWAS_signif	DISC	1221	-0.0233406	0.026985	0.387245	0.000565525	-0.0218748	0.0266755	0.412365	0.000500308	0.914714
ITGAV:P06756:OID21416:v1:Oncology	ITGAV	PREVALENT	obesity	DISC	1016	-0.0135578	0.0310867	0.662841	0.000176066	0.00440082	0.0309043	0.886793	1.84082e-05	0.923678
ITGAV:P06756:OID21416:v1:Oncology	ITGAV	INCIDENT	obesity	DISC	1221	-0.0104088	0.027018	0.70012	0.00011225	0.000477241	0.0267861	0.985788	2.3631e-07	0.93424
ITGAV:P06756:OID21416:v1:Oncology	ITGAV	PREVALENT	liver_lipid	DISC	1016	0.0108393	0.0311642	0.728057	0.000111987	0.00350272	0.0309335	0.909869	1.16396e-05	0.962847
ITGAV:P06756:OID21416:v1:Oncology	ITGAV	INCIDENT	liver_lipid	DISC	1221	0.015891	0.0269415	0.555418	0.000263074	0.0190154	0.026629	0.475317	0.000379435	0.79481
ITGAV:P06756:OID21416:v1:Oncology	ITGAV	PREVALENT	proinsulin	DISC	1016	-0.0290985	0.0312074	0.351353	0.000804194	-0.0383699	0.0309063	0.214729	0.00139694	0.853899
ITGAV:P06756:OID21416:v1:Oncology	ITGAV	INCIDENT	proinsulin	DISC	1221	0.0466731	0.02687	0.0826516	0.00227629	0.0427215	0.0265778	0.108235	0.00191918	0.925814
ITGAV:P06756:OID21416:v1:Oncology	ITGAV	PREVALENT	beta_cell	DISC	1016	-0.0227813	0.0311393	0.464596	0.000495251	-0.0358497	0.0309845	0.247553	0.00121357	0.997934
ITGAV:P06756:OID21416:v1:Oncology	ITGAV	INCIDENT	beta_cell	DISC	1221	0.0599938	0.0268264	0.0255157	0.00376689	0.0456916	0.0266889	0.0871629	0.00217641	0.428663
ITGAV:P06756:OID21416:v1:Oncology	ITGAV	PREVALENT	lipodystrophy	DISC	1016	-0.021726	0.0308631	0.481636	0.000458549	-0.0376901	0.0306754	0.219496	0.0013683	0.940157
ITGAV:P06756:OID21416:v1:Oncology	ITGAV	INCIDENT	lipodystrophy	DISC	1221	0.0610126	0.0267278	0.0226248	0.003924	0.0608508	0.026445	0.0215663	0.0039237	0.579657
ITGB1:P05556:OID20376:v1:Cardiometabolic	ITGB1	PREVALENT	T2D.V2_EUR_prscs	ALL	1845	-0.0462001	0.0261006	0.0768843	0.00166567	-0.0448263	0.0262355	0.0876983	0.00156563	0.267503
ITGB1:P05556:OID20376:v1:Cardiometabolic	ITGB1	INCIDENT	T2D.V2_EUR_prscs	ALL	2055	-0.0042811	0.0229038	0.851745	1.63421e-05	-0.0040913	0.023088	0.859366	1.48324e-05	0.99158
ITGB1:P05556:OID20376:v1:Cardiometabolic	ITGB1	PREVALENT	CAD_EUR_prscs	ALL	1845	-0.0162004	0.0250521	0.517928	0.000222652	-0.0198822	0.0251123	0.428623	0.000336606	0.999224
ITGB1:P05556:OID20376:v1:Cardiometabolic	ITGB1	INCIDENT	CAD_EUR_prscs	ALL	2055	-0.0491893	0.0230084	0.032647	0.00213303	-0.0499154	0.023106	0.0308711	0.00219919	0.577334
ITGB1:P05556:OID20376:v1:Cardiometabolic	ITGB1	PREVALENT	CKD_TA_prscs	ALL	1845	-0.00897432	0.0252645	0.72247	6.71916e-05	-0.0092563	0.0253933	0.715515	7.13713e-05	0.84023
ITGB1:P05556:OID20376:v1:Cardiometabolic	ITGB1	INCIDENT	CKD_TA_prscs	ALL	2055	0.0489584	0.0227234	0.0313178	0.00216629	0.0508211	0.0228811	0.0264574	0.00232446	0.192624
ITGB1:P05556:OID20376:v1:Cardiometabolic	ITGB1	PREVALENT	BMI.V1_EUR_prscs	ALL	1845	0.0301868	0.0252455	0.23196	0.00076082	0.0250984	0.0265906	0.34536	0.000478337	0.518166
ITGB1:P05556:OID20376:v1:Cardiometabolic	ITGB1	INCIDENT	BMI.V1_EUR_prscs	ALL	2055	-0.00198952	0.0228208	0.930537	3.5551e-06	-0.00364282	0.0237209	0.877964	1.11398e-05	0.985768
ITGB1:P05556:OID20376:v1:Cardiometabolic	ITGB1	PREVALENT	NASH_biomarker_GRS	ALL	1845	0.117515	0.0250974	3.05027e-06	0.0115342	0.111988	0.0252389	9.68061e-06	0.0104593	0.000112854
ITGB1:P05556:OID20376:v1:Cardiometabolic	ITGB1	INCIDENT	NASH_biomarker_GRS	ALL	2055	0.0556604	0.0227707	0.0145958	0.00278652	0.0554934	0.0229191	0.0155559	0.00276102	0.135797
ITGB1:P05556:OID20376:v1:Cardiometabolic	ITGB1	PREVALENT	BMI_GWAS_signif	ALL	1845	0.00580777	0.0252685	0.818241	2.81326e-05	0.00284586	0.0255805	0.91143	6.64854e-06	0.982748
ITGB1:P05556:OID20376:v1:Cardiometabolic	ITGB1	INCIDENT	BMI_GWAS_signif	ALL	2055	0.0232381	0.0229199	0.310761	0.000480588	0.0260728	0.0231123	0.259417	0.000600731	0.998245
ITGB1:P05556:OID20376:v1:Cardiometabolic	ITGB1	PREVALENT	CKD_GWAS_signif	ALL	1845	-0.000190785	0.0251367	0.993945	3.06787e-08	0.00169107	0.0252286	0.946565	2.41356e-06	0.997337
ITGB1:P05556:OID20376:v1:Cardiometabolic	ITGB1	INCIDENT	CKD_GWAS_signif	ALL	2055	-0.0292083	0.0227131	0.198604	0.000772893	-0.0295961	0.0227999	0.194411	0.000795247	0.829584
ITGB1:P05556:OID20376:v1:Cardiometabolic	ITGB1	PREVALENT	T2D_GWAS_signif	ALL	1845	-0.0688123	0.0252336	0.00645372	0.00394394	-0.0648899	0.0255125	0.0110609	0.00346242	0.0768175
ITGB1:P05556:OID20376:v1:Cardiometabolic	ITGB1	INCIDENT	T2D_GWAS_signif	ALL	2055	-0.0260232	0.0227394	0.252591	0.000612206	-0.0247849	0.0230379	0.282132	0.000546395	0.666025
ITGB1:P05556:OID20376:v1:Cardiometabolic	ITGB1	PREVALENT	CAD_GWAS_signif	ALL	1845	0.0105734	0.0250544	0.673063	9.48378e-05	0.00834367	0.0251228	0.739841	5.92477e-05	0.999709
ITGB1:P05556:OID20376:v1:Cardiometabolic	ITGB1	INCIDENT	CAD_GWAS_signif	ALL	2055	-0.0134802	0.0227621	0.553771	0.000164025	-0.0159616	0.022916	0.486183	0.000229105	0.983789
ITGB1:P05556:OID20376:v1:Cardiometabolic	ITGB1	PREVALENT	obesity	ALL	1845	0.0564874	0.0251001	0.0245398	0.00268957	0.0564195	0.0252745	0.0257221	0.00266925	0.392174
ITGB1:P05556:OID20376:v1:Cardiometabolic	ITGB1	INCIDENT	obesity	ALL	2055	0.0138406	0.0227011	0.542136	0.000173843	0.0163262	0.0228598	0.475195	0.00024087	0.994445
ITGB1:P05556:OID20376:v1:Cardiometabolic	ITGB1	PREVALENT	liver_lipid	ALL	1845	0.0207195	0.0251526	0.410191	0.000361236	0.0270448	0.0253028	0.285287	0.000613292	0.778308
ITGB1:P05556:OID20376:v1:Cardiometabolic	ITGB1	INCIDENT	liver_lipid	ALL	2055	0.0202397	0.0227957	0.374714	0.000368598	0.0191496	0.0228941	0.403009	0.000330358	0.639756
ITGB1:P05556:OID20376:v1:Cardiometabolic	ITGB1	PREVALENT	proinsulin	ALL	1845	-0.0566161	0.0251533	0.0245166	0.00269044	-0.0555285	0.0252564	0.0280363	0.00258953	0.608323
ITGB1:P05556:OID20376:v1:Cardiometabolic	ITGB1	INCIDENT	proinsulin	ALL	2055	-0.00568931	0.0228235	0.803174	2.90645e-05	-0.00191021	0.0229372	0.933637	3.27606e-06	0.945809
ITGB1:P05556:OID20376:v1:Cardiometabolic	ITGB1	PREVALENT	beta_cell	ALL	1845	-0.0453026	0.0251959	0.0723443	0.00171855	-0.0462444	0.025431	0.0691679	0.00177297	0.717352
ITGB1:P05556:OID20376:v1:Cardiometabolic	ITGB1	INCIDENT	beta_cell	ALL	2055	0.0323305	0.0227344	0.155155	0.000945013	0.0351996	0.0229191	0.124743	0.00111283	0.69642
ITGB1:P05556:OID20376:v1:Cardiometabolic	ITGB1	PREVALENT	lipodystrophy	ALL	1845	-0.00741888	0.0250156	0.766829	4.6838e-05	-0.00782465	0.0252012	0.756227	5.17826e-05	0.994833
ITGB1:P05556:OID20376:v1:Cardiometabolic	ITGB1	INCIDENT	lipodystrophy	ALL	2055	-0.0165104	0.0226969	0.467047	0.000247451	-0.0155102	0.0228195	0.496781	0.000218167	0.898195
ITGB1:P05556:OID20376:v1:Cardiometabolic	ITGB1	PREVALENT	T2D.V2_EUR_prscs	DISC	1006	-0.0453353	0.0327958	0.167188	0.00179565	-0.0392989	0.0328944	0.232505	0.00133752	0.536418
ITGB1:P05556:OID20376:v1:Cardiometabolic	ITGB1	INCIDENT	T2D.V2_EUR_prscs	DISC	1206	0.0270387	0.0296652	0.362242	0.00066918	0.0250754	0.0298441	0.400964	0.000571987	0.999339
ITGB1:P05556:OID20376:v1:Cardiometabolic	ITGB1	PREVALENT	CAD_EUR_prscs	DISC	1006	-0.0154036	0.0327933	0.638664	0.000207696	-0.00856673	0.0328257	0.794168	6.39157e-05	0.999945
ITGB1:P05556:OID20376:v1:Cardiometabolic	ITGB1	INCIDENT	CAD_EUR_prscs	DISC	1206	-0.0132352	0.0297536	0.65653	0.000159471	-0.0127624	0.0298231	0.668778	0.000148444	0.9144
ITGB1:P05556:OID20376:v1:Cardiometabolic	ITGB1	PREVALENT	CKD_TA_prscs	DISC	1006	0.0243641	0.0331238	0.462188	0.000509129	0.0185865	0.0332433	0.576221	0.000293281	0.680437
ITGB1:P05556:OID20376:v1:Cardiometabolic	ITGB1	INCIDENT	CKD_TA_prscs	DISC	1206	0.0181222	0.0294809	0.538866	0.000304495	0.0189249	0.0296686	0.52368	0.000329759	0.911895
ITGB1:P05556:OID20376:v1:Cardiometabolic	ITGB1	PREVALENT	BMI.V1_EUR_prscs	DISC	1006	0.0365982	0.0329934	0.267599	0.00115707	0.00957903	0.0348741	0.783627	7.0801e-05	0.599524
ITGB1:P05556:OID20376:v1:Cardiometabolic	ITGB1	INCIDENT	BMI.V1_EUR_prscs	DISC	1206	-0.00825482	0.0295681	0.780157	6.28229e-05	-0.0165591	0.0312285	0.596037	0.000227897	0.900923
ITGB1:P05556:OID20376:v1:Cardiometabolic	ITGB1	PREVALENT	NASH_biomarker_GRS	DISC	1006	0.101256	0.0333826	0.00248542	0.00857979	0.100245	0.0334431	0.00279343	0.00835296	0.0521939
ITGB1:P05556:OID20376:v1:Cardiometabolic	ITGB1	INCIDENT	NASH_biomarker_GRS	DISC	1206	0.0826497	0.0295623	0.00526347	0.0062582	0.0828512	0.0296883	0.00534651	0.00627138	0.0791287
ITGB1:P05556:OID20376:v1:Cardiometabolic	ITGB1	PREVALENT	BMI_GWAS_signif	DISC	1006	0.0224541	0.0331469	0.49831	0.000431868	0.0135829	0.0334494	0.68478	0.00015473	0.998312
ITGB1:P05556:OID20376:v1:Cardiometabolic	ITGB1	INCIDENT	BMI_GWAS_signif	DISC	1206	0.0202118	0.0294158	0.492153	0.000380409	0.0185241	0.0296712	0.532545	0.000315887	0.976091
ITGB1:P05556:OID20376:v1:Cardiometabolic	ITGB1	PREVALENT	CKD_GWAS_signif	DISC	1006	0.0372056	0.033096	0.261224	0.00118835	0.0346027	0.0332233	0.2979	0.00101689	0.660633
ITGB1:P05556:OID20376:v1:Cardiometabolic	ITGB1	INCIDENT	CKD_GWAS_signif	DISC	1206	-0.0566227	0.0293525	0.0539685	0.00299	-0.0557881	0.0294435	0.058377	0.00290148	0.616432
ITGB1:P05556:OID20376:v1:Cardiometabolic	ITGB1	PREVALENT	T2D_GWAS_signif	DISC	1006	-0.0750957	0.0329166	0.0227455	0.00487399	-0.0595647	0.0333898	0.0747574	0.00297666	0.219781
ITGB1:P05556:OID20376:v1:Cardiometabolic	ITGB1	INCIDENT	T2D_GWAS_signif	DISC	1206	-0.00826933	0.0294791	0.779132	6.34253e-05	-0.00817268	0.0298022	0.783956	6.09647e-05	0.98702
ITGB1:P05556:OID20376:v1:Cardiometabolic	ITGB1	PREVALENT	CAD_GWAS_signif	DISC	1006	0.00946009	0.0329006	0.773765	7.78396e-05	0.0140605	0.0328951	0.66916	0.000171433	0.998887
ITGB1:P05556:OID20376:v1:Cardiometabolic	ITGB1	INCIDENT	CAD_GWAS_signif	DISC	1206	-0.0316312	0.029533	0.284372	0.000923772	-0.0314585	0.029607	0.288216	0.000914395	0.878925
ITGB1:P05556:OID20376:v1:Cardiometabolic	ITGB1	PREVALENT	obesity	DISC	1006	0.0300919	0.033158	0.364356	0.00077482	0.0241287	0.0333399	0.469417	0.000491291	0.893304
ITGB1:P05556:OID20376:v1:Cardiometabolic	ITGB1	INCIDENT	obesity	DISC	1206	0.0307541	0.029544	0.298112	0.00087265	0.0294015	0.0296972	0.322361	0.000793984	0.839883
ITGB1:P05556:OID20376:v1:Cardiometabolic	ITGB1	PREVALENT	liver_lipid	DISC	1006	-0.0192226	0.0331375	0.561994	0.000316727	-0.0225455	0.0332289	0.497626	0.000431832	0.935851
ITGB1:P05556:OID20376:v1:Cardiometabolic	ITGB1	INCIDENT	liver_lipid	DISC	1206	0.00732234	0.0294522	0.803701	4.98219e-05	0.00708216	0.0295302	0.810506	4.66285e-05	0.918584
ITGB1:P05556:OID20376:v1:Cardiometabolic	ITGB1	PREVALENT	proinsulin	DISC	1006	-0.0724679	0.0332807	0.0296906	0.00444222	-0.0657834	0.0333506	0.0488459	0.00363647	0.531285
ITGB1:P05556:OID20376:v1:Cardiometabolic	ITGB1	INCIDENT	proinsulin	DISC	1206	-0.000344563	0.0295277	0.990692	1.09764e-07	-0.00121965	0.0296223	0.967165	1.37439e-06	0.9998
ITGB1:P05556:OID20376:v1:Cardiometabolic	ITGB1	PREVALENT	beta_cell	DISC	1006	-0.056144	0.0331484	0.0906462	0.00269296	-0.0465958	0.0333462	0.162641	0.0018287	0.85052
ITGB1:P05556:OID20376:v1:Cardiometabolic	ITGB1	INCIDENT	beta_cell	DISC	1206	0.013401	0.029409	0.648707	0.000167347	0.01604	0.0296522	0.588654	0.00023717	0.945264
ITGB1:P05556:OID20376:v1:Cardiometabolic	ITGB1	PREVALENT	lipodystrophy	DISC	1006	-0.0645812	0.0328302	0.0494588	0.00362875	-0.0552576	0.032994	0.0943085	0.00262462	0.916486
ITGB1:P05556:OID20376:v1:Cardiometabolic	ITGB1	INCIDENT	lipodystrophy	DISC	1206	0.0412313	0.0292564	0.159013	0.00159825	0.0399893	0.0293707	0.17361	0.00150049	0.923356
ITGB1BP2:Q9UKP3:OID20112:v1:Cardiometabolic	ITGB1BP2	PREVALENT	T2D.V2_EUR_prscs	ALL	1811	-0.0320709	0.0247484	0.195188	0.000903339	-0.0267304	0.0248635	0.282485	0.000625959	0.427354
ITGB1BP2:Q9UKP3:OID20112:v1:Cardiometabolic	ITGB1BP2	INCIDENT	T2D.V2_EUR_prscs	ALL	2021	0.0174506	0.0221455	0.430792	0.000299166	0.0202102	0.022297	0.364833	0.000399428	0.975441
ITGB1BP2:Q9UKP3:OID20112:v1:Cardiometabolic	ITGB1BP2	PREVALENT	CAD_EUR_prscs	ALL	1811	0.00520458	0.0237726	0.826729	2.58074e-05	0.0026783	0.0238051	0.910432	6.85997e-06	0.999224
ITGB1BP2:Q9UKP3:OID20112:v1:Cardiometabolic	ITGB1BP2	INCIDENT	CAD_EUR_prscs	ALL	2021	0.0406041	0.0222962	0.0687411	0.00159566	0.0389921	0.0223697	0.0814779	0.00147547	0.608915
ITGB1BP2:Q9UKP3:OID20112:v1:Cardiometabolic	ITGB1BP2	PREVALENT	CKD_TA_prscs	ALL	1811	0.0651383	0.0239314	0.00655559	0.00397229	0.0607643	0.0240638	0.0116542	0.00344286	0.0404055
ITGB1BP2:Q9UKP3:OID20112:v1:Cardiometabolic	ITGB1BP2	INCIDENT	CKD_TA_prscs	ALL	2021	0.00894691	0.0219666	0.683834	7.99434e-05	0.00476258	0.0220861	0.829293	2.26159e-05	0.913021
ITGB1BP2:Q9UKP3:OID20112:v1:Cardiometabolic	ITGB1BP2	PREVALENT	BMI.V1_EUR_prscs	ALL	1811	-0.0193758	0.023981	0.41922	0.000351368	-0.0348586	0.0251765	0.166363	0.00103776	0.686137
ITGB1BP2:Q9UKP3:OID20112:v1:Cardiometabolic	ITGB1BP2	INCIDENT	BMI.V1_EUR_prscs	ALL	2021	0.0178729	0.0220522	0.417762	0.000316473	0.0115184	0.0228904	0.614883	0.000123139	0.817131
ITGB1BP2:Q9UKP3:OID20112:v1:Cardiometabolic	ITGB1BP2	PREVALENT	NASH_biomarker_GRS	ALL	1811	0.00178379	0.0239444	0.940623	2.98824e-06	0.000746289	0.0240509	0.97525	5.21791e-07	0.971693
ITGB1BP2:Q9UKP3:OID20112:v1:Cardiometabolic	ITGB1BP2	INCIDENT	NASH_biomarker_GRS	ALL	2021	0.0351895	0.0220405	0.11052	0.00122692	0.0330835	0.0221634	0.135677	0.0010825	0.448064
ITGB1BP2:Q9UKP3:OID20112:v1:Cardiometabolic	ITGB1BP2	PREVALENT	BMI_GWAS_signif	ALL	1811	-0.023414	0.023954	0.328478	0.000514159	-0.0293794	0.0241965	0.224836	0.000798287	0.844358
ITGB1BP2:Q9UKP3:OID20112:v1:Cardiometabolic	ITGB1BP2	INCIDENT	BMI_GWAS_signif	ALL	2021	0.0136131	0.0221757	0.539369	0.000181582	0.00926368	0.0223353	0.678368	8.36602e-05	0.998245
ITGB1BP2:Q9UKP3:OID20112:v1:Cardiometabolic	ITGB1BP2	PREVALENT	CKD_GWAS_signif	ALL	1811	-0.030382	0.023837	0.20263	0.000873905	-0.0326105	0.023906	0.17271	0.00100735	0.480817
ITGB1BP2:Q9UKP3:OID20112:v1:Cardiometabolic	ITGB1BP2	INCIDENT	CKD_GWAS_signif	ALL	2021	0.0159564	0.0219755	0.467865	0.000254022	0.0133016	0.0220376	0.546189	0.000177163	0.939532
ITGB1BP2:Q9UKP3:OID20112:v1:Cardiometabolic	ITGB1BP2	PREVALENT	T2D_GWAS_signif	ALL	1811	-0.0229096	0.0239654	0.339233	0.000491786	-0.017029	0.0242145	0.481989	0.00026795	0.581756
ITGB1BP2:Q9UKP3:OID20112:v1:Cardiometabolic	ITGB1BP2	INCIDENT	T2D_GWAS_signif	ALL	2021	0.0057308	0.0219729	0.794265	3.27821e-05	0.0079404	0.0222221	0.720891	6.20959e-05	0.963341
ITGB1BP2:Q9UKP3:OID20112:v1:Cardiometabolic	ITGB1BP2	PREVALENT	CAD_GWAS_signif	ALL	1811	0.0194765	0.0238016	0.413305	0.000360398	0.0221042	0.0238432	0.354021	0.000465537	0.999709
ITGB1BP2:Q9UKP3:OID20112:v1:Cardiometabolic	ITGB1BP2	INCIDENT	CAD_GWAS_signif	ALL	2021	0.0238034	0.0220175	0.279779	0.000562965	0.0215787	0.0221022	0.32903	0.000463386	0.946499
ITGB1BP2:Q9UKP3:OID20112:v1:Cardiometabolic	ITGB1BP2	PREVALENT	obesity	ALL	1811	0.0153603	0.023845	0.519549	0.000223377	0.0139601	0.0239807	0.560549	0.000183618	0.754923
ITGB1BP2:Q9UKP3:OID20112:v1:Cardiometabolic	ITGB1BP2	INCIDENT	obesity	ALL	2021	0.0114278	0.0219426	0.602561	0.000130704	0.0102351	0.0220702	0.642877	0.000104592	0.994445
ITGB1BP2:Q9UKP3:OID20112:v1:Cardiometabolic	ITGB1BP2	PREVALENT	liver_lipid	ALL	1811	-0.0211328	0.0239379	0.377455	0.000419458	-0.0183787	0.0240635	0.445114	0.000316021	0.765323
ITGB1BP2:Q9UKP3:OID20112:v1:Cardiometabolic	ITGB1BP2	INCIDENT	liver_lipid	ALL	2021	-0.0491412	0.022022	0.025763	0.00239373	-0.0525644	0.0220854	0.017406	0.00274717	0.152401
ITGB1BP2:Q9UKP3:OID20112:v1:Cardiometabolic	ITGB1BP2	PREVALENT	proinsulin	ALL	1811	0.00672347	0.0238904	0.778414	4.26441e-05	0.0122183	0.0239645	0.610223	0.000140852	0.990265
ITGB1BP2:Q9UKP3:OID20112:v1:Cardiometabolic	ITGB1BP2	INCIDENT	proinsulin	ALL	2021	-0.0163113	0.0220372	0.459285	0.000263961	-0.0149207	0.0221128	0.499912	0.000221393	0.837134
ITGB1BP2:Q9UKP3:OID20112:v1:Cardiometabolic	ITGB1BP2	PREVALENT	beta_cell	ALL	1811	-0.0304198	0.0239211	0.203659	0.000869936	-0.0250514	0.0241416	0.299562	0.000583187	0.86955
ITGB1BP2:Q9UKP3:OID20112:v1:Cardiometabolic	ITGB1BP2	INCIDENT	beta_cell	ALL	2021	0.00896519	0.0219743	0.683328	8.02141e-05	0.0135599	0.0221393	0.540291	0.000182422	0.974841
ITGB1BP2:Q9UKP3:OID20112:v1:Cardiometabolic	ITGB1BP2	PREVALENT	lipodystrophy	ALL	1811	-0.0192474	0.0237344	0.417504	0.000353969	-0.0201292	0.0239043	0.399863	0.000384122	0.994833
ITGB1BP2:Q9UKP3:OID20112:v1:Cardiometabolic	ITGB1BP2	INCIDENT	lipodystrophy	ALL	2021	0.00949762	0.0219521	0.665315	9.02053e-05	0.00691019	0.0220483	0.754002	4.7773e-05	0.93585
ITGB1BP2:Q9UKP3:OID20112:v1:Cardiometabolic	ITGB1BP2	PREVALENT	T2D.V2_EUR_prscs	DISC	985	-0.00559299	0.0326534	0.864038	2.89258e-05	-0.00389773	0.0328703	0.905635	1.39218e-05	0.953558
ITGB1BP2:Q9UKP3:OID20112:v1:Cardiometabolic	ITGB1BP2	INCIDENT	T2D.V2_EUR_prscs	DISC	1192	0.0124263	0.0284263	0.662092	0.0001545	0.0157074	0.0285608	0.582452	0.000245945	0.999339
ITGB1BP2:Q9UKP3:OID20112:v1:Cardiometabolic	ITGB1BP2	PREVALENT	CAD_EUR_prscs	DISC	985	-0.00724119	0.032691	0.824749	4.83734e-05	-0.00410393	0.0328158	0.900504	1.5485e-05	0.999945
ITGB1BP2:Q9UKP3:OID20112:v1:Cardiometabolic	ITGB1BP2	INCIDENT	CAD_EUR_prscs	DISC	1192	0.0340316	0.0285278	0.233147	0.00114933	0.0357655	0.028556	0.210658	0.00127413	0.793911
ITGB1BP2:Q9UKP3:OID20112:v1:Cardiometabolic	ITGB1BP2	PREVALENT	CKD_TA_prscs	DISC	985	0.0760949	0.0328764	0.0208532	0.00525189	0.0740302	0.0331485	0.0257687	0.00491177	0.125395
ITGB1BP2:Q9UKP3:OID20112:v1:Cardiometabolic	ITGB1BP2	INCIDENT	CKD_TA_prscs	DISC	1192	-0.0287951	0.0281194	0.306038	0.000847199	-0.030838	0.0282383	0.275039	0.000968992	0.817451
ITGB1BP2:Q9UKP3:OID20112:v1:Cardiometabolic	ITGB1BP2	PREVALENT	BMI.V1_EUR_prscs	DISC	985	-0.026533	0.0328491	0.419456	0.000642821	-0.0484936	0.0346663	0.162187	0.00193341	0.710778
ITGB1BP2:Q9UKP3:OID20112:v1:Cardiometabolic	ITGB1BP2	INCIDENT	BMI.V1_EUR_prscs	DISC	1192	0.0448413	0.0282821	0.11313	0.00202831	0.0421746	0.0298214	0.157567	0.00162391	0.405438
ITGB1BP2:Q9UKP3:OID20112:v1:Cardiometabolic	ITGB1BP2	PREVALENT	NASH_biomarker_GRS	DISC	985	-0.0376003	0.0331866	0.257508	0.00126394	-0.0401784	0.033367	0.228846	0.00143336	0.74515
ITGB1BP2:Q9UKP3:OID20112:v1:Cardiometabolic	ITGB1BP2	INCIDENT	NASH_biomarker_GRS	DISC	1192	-0.00174969	0.0283754	0.950843	3.07464e-06	-0.00368922	0.0284665	0.896907	1.36608e-05	0.985528
ITGB1BP2:Q9UKP3:OID20112:v1:Cardiometabolic	ITGB1BP2	PREVALENT	BMI_GWAS_signif	DISC	985	-0.0217634	0.0329399	0.508968	0.000430203	-0.0264408	0.033301	0.427402	0.000623772	0.998312
ITGB1BP2:Q9UKP3:OID20112:v1:Cardiometabolic	ITGB1BP2	INCIDENT	BMI_GWAS_signif	DISC	1192	0.0299782	0.0281374	0.28691	0.000917003	0.0256876	0.0283275	0.3647	0.000668345	0.965611
ITGB1BP2:Q9UKP3:OID20112:v1:Cardiometabolic	ITGB1BP2	PREVALENT	CKD_GWAS_signif	DISC	985	-0.0128765	0.032923	0.695805	0.000150797	-0.0146731	0.0331704	0.658335	0.000193704	0.90154
ITGB1BP2:Q9UKP3:OID20112:v1:Cardiometabolic	ITGB1BP2	INCIDENT	CKD_GWAS_signif	DISC	1192	0.000403439	0.0281614	0.988572	1.65961e-07	-0.000557295	0.0282098	0.984242	3.17434e-07	0.998339
ITGB1BP2:Q9UKP3:OID20112:v1:Cardiometabolic	ITGB1BP2	PREVALENT	T2D_GWAS_signif	DISC	985	0.0158887	0.0327981	0.628187	0.000231335	0.0247534	0.0333809	0.458553	0.000544126	0.923434
ITGB1BP2:Q9UKP3:OID20112:v1:Cardiometabolic	ITGB1BP2	INCIDENT	T2D_GWAS_signif	DISC	1192	-0.0100303	0.0281786	0.72194	0.000102448	-0.00763866	0.0284449	0.788331	5.86517e-05	0.98702
ITGB1BP2:Q9UKP3:OID20112:v1:Cardiometabolic	ITGB1BP2	PREVALENT	CAD_GWAS_signif	DISC	985	0.0310154	0.0328013	0.344623	0.000880686	0.0322619	0.0329148	0.327262	0.000950239	0.998887
ITGB1BP2:Q9UKP3:OID20112:v1:Cardiometabolic	ITGB1BP2	INCIDENT	CAD_GWAS_signif	DISC	1192	0.0048164	0.0282306	0.864561	2.35371e-05	0.00430016	0.0282657	0.879109	1.88246e-05	0.987859
ITGB1BP2:Q9UKP3:OID20112:v1:Cardiometabolic	ITGB1BP2	PREVALENT	obesity	DISC	985	0.0362408	0.0329439	0.271585	0.00119164	0.0314135	0.0332164	0.344537	0.000884698	0.893304
ITGB1BP2:Q9UKP3:OID20112:v1:Cardiometabolic	ITGB1BP2	INCIDENT	obesity	DISC	1192	0.0432924	0.0282821	0.126113	0.00189088	0.0421474	0.0283973	0.138032	0.00178825	0.772005
ITGB1BP2:Q9UKP3:OID20112:v1:Cardiometabolic	ITGB1BP2	PREVALENT	liver_lipid	DISC	985	-0.044889	0.0330396	0.17459	0.00181642	-0.044462	0.0332552	0.181554	0.00176647	0.831414
ITGB1BP2:Q9UKP3:OID20112:v1:Cardiometabolic	ITGB1BP2	INCIDENT	liver_lipid	DISC	1192	-0.0536724	0.0281428	0.0567534	0.00293185	-0.0546615	0.0281816	0.0526745	0.00304982	0.32335
ITGB1BP2:Q9UKP3:OID20112:v1:Cardiometabolic	ITGB1BP2	PREVALENT	proinsulin	DISC	985	0.0135549	0.0331695	0.682887	0.000164627	0.0157474	0.0333429	0.636834	0.000220797	0.949706
ITGB1BP2:Q9UKP3:OID20112:v1:Cardiometabolic	ITGB1BP2	INCIDENT	proinsulin	DISC	1192	-0.0163962	0.0282125	0.561241	0.000273046	-0.0154406	0.028266	0.584995	0.000242642	0.96789
ITGB1BP2:Q9UKP3:OID20112:v1:Cardiometabolic	ITGB1BP2	PREVALENT	beta_cell	DISC	985	0.0105041	0.033017	0.750448	9.97852e-05	0.0157527	0.0333483	0.636775	0.000220874	0.997934
ITGB1BP2:Q9UKP3:OID20112:v1:Cardiometabolic	ITGB1BP2	INCIDENT	beta_cell	DISC	1192	-0.00500264	0.02811	0.858781	2.56108e-05	-0.00134196	0.0283236	0.962219	1.82584e-06	0.984634
ITGB1BP2:Q9UKP3:OID20112:v1:Cardiometabolic	ITGB1BP2	PREVALENT	lipodystrophy	DISC	985	-0.0416819	0.0326672	0.20229	0.00160243	-0.0355333	0.0330023	0.2819	0.00114637	0.928143
ITGB1BP2:Q9UKP3:OID20112:v1:Cardiometabolic	ITGB1BP2	INCIDENT	lipodystrophy	DISC	1192	-0.00964598	0.0280356	0.730863	9.57166e-05	-0.0108013	0.0281102	0.700867	0.000120074	0.999516
ITGB2:P05107:OID20315:v1:Cardiometabolic	ITGB2	PREVALENT	T2D.V2_EUR_prscs	ALL	1852	0.0273614	0.02684	0.308138	0.00053967	0.0316934	0.0268728	0.238403	0.000722369	0.547084
ITGB2:P05107:OID20315:v1:Cardiometabolic	ITGB2	INCIDENT	T2D.V2_EUR_prscs	ALL	2048	0.0165731	0.0224384	0.460235	0.000252219	0.0241813	0.0224529	0.281621	0.000532508	0.975441
ITGB2:P05107:OID20315:v1:Cardiometabolic	ITGB2	PREVALENT	CAD_EUR_prscs	ALL	1852	-0.0120517	0.0257615	0.639972	0.000113702	-0.0109187	0.025716	0.671187	9.36879e-05	0.999224
ITGB2:P05107:OID20315:v1:Cardiometabolic	ITGB2	INCIDENT	CAD_EUR_prscs	ALL	2048	0.00336725	0.0225833	0.881487	1.02812e-05	0.00103133	0.0225122	0.963465	9.641e-07	0.969808
ITGB2:P05107:OID20315:v1:Cardiometabolic	ITGB2	PREVALENT	CKD_TA_prscs	ALL	1852	-0.00412132	0.0259615	0.873886	1.3094e-05	-0.0112896	0.0259888	0.664049	9.80682e-05	0.934333
ITGB2:P05107:OID20315:v1:Cardiometabolic	ITGB2	INCIDENT	CKD_TA_prscs	ALL	2048	0.024871	0.0222254	0.263259	0.000578748	0.0216444	0.0222055	0.329814	0.00043624	0.661683
ITGB2:P05107:OID20315:v1:Cardiometabolic	ITGB2	PREVALENT	BMI.V1_EUR_prscs	ALL	1852	0.0364043	0.0259837	0.161374	0.00101882	0.00467854	0.0273027	0.863962	1.52613e-05	0.44175
ITGB2:P05107:OID20315:v1:Cardiometabolic	ITGB2	INCIDENT	BMI.V1_EUR_prscs	ALL	2048	0.0405434	0.0223146	0.0693832	0.0015241	0.00750051	0.0230305	0.744704	4.8721e-05	0.331147
ITGB2:P05107:OID20315:v1:Cardiometabolic	ITGB2	PREVALENT	NASH_biomarker_GRS	ALL	1852	0.123316	0.0257756	1.85708e-06	0.011743	0.121016	0.0258057	2.94774e-06	0.01129	7.18396e-05
ITGB2:P05107:OID20315:v1:Cardiometabolic	ITGB2	INCIDENT	NASH_biomarker_GRS	ALL	2048	0.0669202	0.0222727	0.00269268	0.004156	0.069481	0.0222478	0.0018159	0.00445841	0.0437745
ITGB2:P05107:OID20315:v1:Cardiometabolic	ITGB2	PREVALENT	BMI_GWAS_signif	ALL	1852	-0.0243685	0.0259867	0.348509	0.000456678	-0.0382946	0.0261687	0.143543	0.00111166	0.84951
ITGB2:P05107:OID20315:v1:Cardiometabolic	ITGB2	INCIDENT	BMI_GWAS_signif	ALL	2048	0.0216767	0.0224406	0.334181	0.00043131	0.012816	0.0224594	0.568315	0.000149557	0.998245
ITGB2:P05107:OID20315:v1:Cardiometabolic	ITGB2	PREVALENT	CKD_GWAS_signif	ALL	1852	-0.00980233	0.0258573	0.704664	7.46661e-05	-0.00810324	0.025845	0.753913	5.10894e-05	0.874334
ITGB2:P05107:OID20315:v1:Cardiometabolic	ITGB2	INCIDENT	CKD_GWAS_signif	ALL	2048	-0.0330111	0.0222225	0.137576	0.00101935	-0.0313413	0.0221431	0.15711	0.000919354	0.776304
ITGB2:P05107:OID20315:v1:Cardiometabolic	ITGB2	PREVALENT	T2D_GWAS_signif	ALL	1852	-0.00864188	0.0259969	0.739611	5.74135e-05	0.00724242	0.0261866	0.782143	3.97539e-05	0.86288
ITGB2:P05107:OID20315:v1:Cardiometabolic	ITGB2	INCIDENT	T2D_GWAS_signif	ALL	2048	-0.0206954	0.0222863	0.353202	0.000398617	-0.00471848	0.022442	0.833493	2.03066e-05	0.752473
ITGB2:P05107:OID20315:v1:Cardiometabolic	ITGB2	PREVALENT	CAD_GWAS_signif	ALL	1852	0.00363861	0.0257623	0.887698	1.03649e-05	0.00263809	0.0257241	0.918329	5.46619e-06	0.999709
ITGB2:P05107:OID20315:v1:Cardiometabolic	ITGB2	INCIDENT	CAD_GWAS_signif	ALL	2048	0.0112057	0.0222726	0.61494	0.000117044	0.0090722	0.0222556	0.683585	7.63265e-05	0.983789
ITGB2:P05107:OID20315:v1:Cardiometabolic	ITGB2	PREVALENT	obesity	ALL	1852	0.0462711	0.0258194	0.0732842	0.00166578	0.0371855	0.0258819	0.150969	0.00107161	0.477405
ITGB2:P05107:OID20315:v1:Cardiometabolic	ITGB2	INCIDENT	obesity	ALL	2048	0.0369843	0.0222127	0.0960681	0.00128027	0.0326735	0.022202	0.141277	0.000993791	0.994445
ITGB2:P05107:OID20315:v1:Cardiometabolic	ITGB2	PREVALENT	liver_lipid	ALL	1852	0.0460762	0.025933	0.0757802	0.00163739	0.0555044	0.025972	0.0327273	0.00236765	0.606937
ITGB2:P05107:OID20315:v1:Cardiometabolic	ITGB2	INCIDENT	liver_lipid	ALL	2048	0.0409269	0.0223323	0.0670063	0.00155057	0.0404846	0.022259	0.0690936	0.00151708	0.245634
ITGB2:P05107:OID20315:v1:Cardiometabolic	ITGB2	PREVALENT	proinsulin	ALL	1852	-0.0418875	0.0258513	0.105339	0.00136218	-0.0390142	0.0258497	0.131407	0.00118241	0.748213
ITGB2:P05107:OID20315:v1:Cardiometabolic	ITGB2	INCIDENT	proinsulin	ALL	2048	0.00339135	0.0223186	0.879241	1.06777e-05	0.0113686	0.0222602	0.609608	0.000119802	0.968878
ITGB2:P05107:OID20315:v1:Cardiometabolic	ITGB2	PREVALENT	beta_cell	ALL	1852	0.0247158	0.0259262	0.340561	0.000471972	0.0313431	0.0260617	0.229272	0.000751127	0.918165
ITGB2:P05107:OID20315:v1:Cardiometabolic	ITGB2	INCIDENT	beta_cell	ALL	2048	0.018529	0.0222708	0.405516	0.000320004	0.0321497	0.0223027	0.149598	0.000953558	0.91875
ITGB2:P05107:OID20315:v1:Cardiometabolic	ITGB2	PREVALENT	lipodystrophy	ALL	1852	-0.0116966	0.0257282	0.649436	0.000107379	-0.00268403	0.0258264	0.91724	5.6135e-06	0.994833
ITGB2:P05107:OID20315:v1:Cardiometabolic	ITGB2	INCIDENT	lipodystrophy	ALL	2048	-0.0174463	0.0222239	0.432534	0.000284907	-0.01341	0.0221804	0.545522	0.000167883	0.884933
ITGB2:P05107:OID20315:v1:Cardiometabolic	ITGB2	PREVALENT	T2D.V2_EUR_prscs	DISC	1012	0.0159127	0.0348931	0.648464	0.000201613	0.0280349	0.0347412	0.419889	0.000619841	0.850729
ITGB2:P05107:OID20315:v1:Cardiometabolic	ITGB2	INCIDENT	T2D.V2_EUR_prscs	DISC	1204	0.0603187	0.0284939	0.0344825	0.00351454	0.0640166	0.0283972	0.0243638	0.00393158	0.999339
ITGB2:P05107:OID20315:v1:Cardiometabolic	ITGB2	PREVALENT	CAD_EUR_prscs	DISC	1012	-0.014768	0.0348044	0.671432	0.000174541	-0.00667736	0.0345647	0.846856	3.55465e-05	0.999945
ITGB2:P05107:OID20315:v1:Cardiometabolic	ITGB2	INCIDENT	CAD_EUR_prscs	DISC	1204	0.0157648	0.0286164	0.581809	0.000238884	0.0180397	0.0284123	0.525603	0.000313149	0.897909
ITGB2:P05107:OID20315:v1:Cardiometabolic	ITGB2	PREVALENT	CKD_TA_prscs	DISC	1012	0.0554685	0.0350979	0.114347	0.00241548	0.042524	0.0350038	0.224728	0.00140358	0.322528
ITGB2:P05107:OID20315:v1:Cardiometabolic	ITGB2	INCIDENT	CKD_TA_prscs	DISC	1204	0.00698945	0.0283	0.80497	4.80226e-05	0.000515146	0.0281919	0.985424	2.59458e-07	0.970637
ITGB2:P05107:OID20315:v1:Cardiometabolic	ITGB2	PREVALENT	BMI.V1_EUR_prscs	DISC	1012	0.0363124	0.0351515	0.301853	0.00103358	-0.0171492	0.0368783	0.642023	0.000205928	0.616835
ITGB2:P05107:OID20315:v1:Cardiometabolic	ITGB2	INCIDENT	BMI.V1_EUR_prscs	DISC	1204	0.0324585	0.0283749	0.252897	0.00102908	-0.010414	0.0296475	0.725458	9.58665e-05	0.544837
ITGB2:P05107:OID20315:v1:Cardiometabolic	ITGB2	PREVALENT	NASH_biomarker_GRS	DISC	1012	0.0944871	0.0353292	0.00761226	0.00688413	0.0960625	0.0351356	0.00637223	0.00706453	0.113397
ITGB2:P05107:OID20315:v1:Cardiometabolic	ITGB2	INCIDENT	NASH_biomarker_GRS	DISC	1204	0.0700425	0.0284178	0.0138565	0.00475786	0.0739029	0.0282633	0.00904519	0.00528138	0.144976
ITGB2:P05107:OID20315:v1:Cardiometabolic	ITGB2	PREVALENT	BMI_GWAS_signif	DISC	1012	-0.024991	0.0352483	0.478498	0.000487155	-0.0435815	0.0352245	0.2163	0.00145575	0.998312
ITGB2:P05107:OID20315:v1:Cardiometabolic	ITGB2	INCIDENT	BMI_GWAS_signif	DISC	1204	0.0240101	0.0282453	0.395471	0.000568561	0.0121636	0.0282088	0.666405	0.000144458	0.976091
ITGB2:P05107:OID20315:v1:Cardiometabolic	ITGB2	PREVALENT	CKD_GWAS_signif	DISC	1012	0.0239154	0.0351485	0.496408	0.000448683	0.0165375	0.0350388	0.637052	0.000212133	0.811727
ITGB2:P05107:OID20315:v1:Cardiometabolic	ITGB2	INCIDENT	CKD_GWAS_signif	DISC	1204	-0.0680074	0.0281783	0.0159569	0.00456296	-0.0641063	0.0280084	0.0222711	0.00405226	0.567385
ITGB2:P05107:OID20315:v1:Cardiometabolic	ITGB2	PREVALENT	T2D_GWAS_signif	DISC	1012	-0.0152322	0.0351278	0.664661	0.000182281	0.0158715	0.0353915	0.653928	0.00019152	0.939925
ITGB2:P05107:OID20315:v1:Cardiometabolic	ITGB2	INCIDENT	T2D_GWAS_signif	DISC	1204	-0.00415642	0.0283701	0.883547	1.68992e-05	0.0117667	0.0284345	0.679085	0.000133048	0.988079
ITGB2:P05107:OID20315:v1:Cardiometabolic	ITGB2	PREVALENT	CAD_GWAS_signif	DISC	1012	0.0100809	0.0349775	0.773248	8.05356e-05	0.0184033	0.0347282	0.596289	0.000267403	0.998887
ITGB2:P05107:OID20315:v1:Cardiometabolic	ITGB2	INCIDENT	CAD_GWAS_signif	DISC	1204	-0.011266	0.0283968	0.691636	0.000123908	-0.0126463	0.0282021	0.653937	0.000156223	0.972886
ITGB2:P05107:OID20315:v1:Cardiometabolic	ITGB2	PREVALENT	obesity	DISC	1012	0.0305935	0.0351626	0.384488	0.000733428	0.0181898	0.0350619	0.604027	0.000256291	0.894577
ITGB2:P05107:OID20315:v1:Cardiometabolic	ITGB2	INCIDENT	obesity	DISC	1204	0.010255	0.0284212	0.718298	0.000102493	0.000469915	0.0282819	0.986746	2.14525e-07	0.938576
ITGB2:P05107:OID20315:v1:Cardiometabolic	ITGB2	PREVALENT	liver_lipid	DISC	1012	0.0413748	0.0352366	0.240608	0.00133494	0.0428541	0.035089	0.222276	0.00141851	0.864696
ITGB2:P05107:OID20315:v1:Cardiometabolic	ITGB2	INCIDENT	liver_lipid	DISC	1204	0.0420849	0.0283264	0.137629	0.00173458	0.0429929	0.0281359	0.126777	0.00181069	0.441743
ITGB2:P05107:OID20315:v1:Cardiometabolic	ITGB2	PREVALENT	proinsulin	DISC	1012	-0.0463304	0.0353369	0.190137	0.0016638	-0.0346054	0.0351581	0.325228	0.00092186	0.754837
ITGB2:P05107:OID20315:v1:Cardiometabolic	ITGB2	INCIDENT	proinsulin	DISC	1204	-0.0132346	0.0283211	0.640372	0.000171898	-0.0131417	0.0281436	0.640623	0.000169402	0.96789
ITGB2:P05107:OID20315:v1:Cardiometabolic	ITGB2	PREVALENT	beta_cell	DISC	1012	-0.000952682	0.0352453	0.978441	7.08432e-07	0.018407	0.0351989	0.601136	0.000260407	0.999557
ITGB2:P05107:OID20315:v1:Cardiometabolic	ITGB2	INCIDENT	beta_cell	DISC	1204	0.0028904	0.0283077	0.91869	8.20841e-06	0.0186367	0.028286	0.510114	0.000337199	0.985896
ITGB2:P05107:OID20315:v1:Cardiometabolic	ITGB2	PREVALENT	lipodystrophy	DISC	1012	-0.072217	0.0348326	0.0384153	0.00414922	-0.0558203	0.0348037	0.109076	0.00244361	0.904856
ITGB2:P05107:OID20315:v1:Cardiometabolic	ITGB2	INCIDENT	lipodystrophy	DISC	1204	0.033117	0.0281386	0.23947	0.00108925	0.0331984	0.0279822	0.235706	0.00109243	0.990215
ITGB6:P18564:OID20493:v1:Inflammation	ITGB6	PREVALENT	T2D.V2_EUR_prscs	ALL	1808	0.0603231	0.0246476	0.014486	0.0029008	0.056856	0.0246712	0.0213095	0.0025769	0.147878
ITGB6:P18564:OID20493:v1:Inflammation	ITGB6	INCIDENT	T2D.V2_EUR_prscs	ALL	2004	0.0518076	0.0221249	0.0193018	0.0023694	0.0424452	0.0221203	0.0551533	0.00158175	0.639348
ITGB6:P18564:OID20493:v1:Inflammation	ITGB6	PREVALENT	CAD_EUR_prscs	ALL	1808	0.000895687	0.0237215	0.969885	6.9281e-07	0.00189808	0.0236411	0.936018	3.13725e-06	0.999224
ITGB6:P18564:OID20493:v1:Inflammation	ITGB6	INCIDENT	CAD_EUR_prscs	ALL	2004	-0.0498076	0.0222399	0.0252323	0.00216791	-0.0519849	0.0221469	0.0190118	0.00236473	0.577334
ITGB6:P18564:OID20493:v1:Inflammation	ITGB6	PREVALENT	CKD_TA_prscs	ALL	1808	0.0023831	0.0238763	0.920506	4.84098e-06	0.0121385	0.0238785	0.611276	0.00012575	0.962176
ITGB6:P18564:OID20493:v1:Inflammation	ITGB6	INCIDENT	CKD_TA_prscs	ALL	2004	0.0720796	0.021924	0.00102809	0.00465815	0.0777877	0.0218698	0.000384377	0.00540985	0.0161207
ITGB6:P18564:OID20493:v1:Inflammation	ITGB6	PREVALENT	BMI.V1_EUR_prscs	ALL	1808	-0.0472225	0.0238837	0.0481779	0.00189544	-0.00953697	0.0250751	0.703742	7.03971e-05	0.204804
ITGB6:P18564:OID20493:v1:Inflammation	ITGB6	INCIDENT	BMI.V1_EUR_prscs	ALL	2004	-0.0481342	0.0220383	0.0290726	0.00206217	-0.0208393	0.0227318	0.35939	0.000361578	0.21521
ITGB6:P18564:OID20493:v1:Inflammation	ITGB6	PREVALENT	NASH_biomarker_GRS	ALL	1808	0.060917	0.0238123	0.0106045	0.00316839	0.0582788	0.0238233	0.0145323	0.0029025	0.07893
ITGB6:P18564:OID20493:v1:Inflammation	ITGB6	INCIDENT	NASH_biomarker_GRS	ALL	2004	0.0177745	0.0220048	0.41933	0.000282651	0.0141475	0.0219682	0.519652	0.000178472	0.807296
ITGB6:P18564:OID20493:v1:Inflammation	ITGB6	PREVALENT	BMI_GWAS_signif	ALL	1808	-0.0120056	0.0238994	0.615493	0.000122607	0.00422493	0.0240623	0.860642	1.50042e-05	0.938644
ITGB6:P18564:OID20493:v1:Inflammation	ITGB6	INCIDENT	BMI_GWAS_signif	ALL	2004	-0.0220224	0.0221384	0.319976	0.000428599	-0.0141972	0.0221228	0.521114	0.000177226	0.998245
ITGB6:P18564:OID20493:v1:Inflammation	ITGB6	PREVALENT	CKD_GWAS_signif	ALL	1808	0.00262712	0.0237864	0.912068	5.92768e-06	0.00687433	0.0237672	0.772436	4.07132e-05	0.961979
ITGB6:P18564:OID20493:v1:Inflammation	ITGB6	INCIDENT	CKD_GWAS_signif	ALL	2004	0.0237003	0.0219505	0.280402	0.000504887	0.0236995	0.0218464	0.278135	0.000506228	0.894255
ITGB6:P18564:OID20493:v1:Inflammation	ITGB6	PREVALENT	T2D_GWAS_signif	ALL	1808	0.00506963	0.0239198	0.832177	2.18279e-05	-0.0069047	0.0240701	0.774255	4.00467e-05	0.910871
ITGB6:P18564:OID20493:v1:Inflammation	ITGB6	INCIDENT	T2D_GWAS_signif	ALL	2004	0.0340625	0.0219749	0.121289	0.00103992	0.0214716	0.0220586	0.330484	0.000407614	0.460114
ITGB6:P18564:OID20493:v1:Inflammation	ITGB6	PREVALENT	CAD_GWAS_signif	ALL	1808	-0.020727	0.0237138	0.382212	0.000371079	-0.0208504	0.0236204	0.377505	0.000379065	0.999709
ITGB6:P18564:OID20493:v1:Inflammation	ITGB6	INCIDENT	CAD_GWAS_signif	ALL	2004	-0.0506264	0.0219712	0.0213154	0.00229455	-0.0544313	0.0218889	0.012977	0.00265309	0.814262
ITGB6:P18564:OID20493:v1:Inflammation	ITGB6	PREVALENT	obesity	ALL	1808	-0.00243544	0.0238205	0.918577	5.07969e-06	0.0116221	0.0238546	0.626174	0.00011551	0.96554
ITGB6:P18564:OID20493:v1:Inflammation	ITGB6	INCIDENT	obesity	ALL	2004	-0.0268984	0.0219503	0.220565	0.000650236	-0.0191671	0.0219194	0.381991	0.000328984	0.994445
ITGB6:P18564:OID20493:v1:Inflammation	ITGB6	PREVALENT	liver_lipid	ALL	1808	0.0214282	0.0238809	0.369685	0.000391071	0.0163697	0.0238557	0.49268	0.000229105	0.764145
ITGB6:P18564:OID20493:v1:Inflammation	ITGB6	INCIDENT	liver_lipid	ALL	2004	-0.0132414	0.0220323	0.54791	0.000156496	-0.0113933	0.0219442	0.603685	0.000116009	0.770007
ITGB6:P18564:OID20493:v1:Inflammation	ITGB6	PREVALENT	proinsulin	ALL	1808	-0.0478751	0.0238041	0.0444566	0.00196108	-0.0474446	0.0237868	0.0462456	0.00193179	0.676315
ITGB6:P18564:OID20493:v1:Inflammation	ITGB6	INCIDENT	proinsulin	ALL	2004	0.0388991	0.022011	0.0773415	0.00135126	0.0377181	0.0219313	0.085623	0.00127116	0.660859
ITGB6:P18564:OID20493:v1:Inflammation	ITGB6	PREVALENT	beta_cell	ALL	1808	0.0487982	0.0238163	0.0406174	0.00203517	0.0427957	0.0239262	0.0738454	0.00155419	0.675276
ITGB6:P18564:OID20493:v1:Inflammation	ITGB6	INCIDENT	beta_cell	ALL	2004	0.0482413	0.0219859	0.0283396	0.00208118	0.0412904	0.0219801	0.060459	0.00151613	0.382154
ITGB6:P18564:OID20493:v1:Inflammation	ITGB6	PREVALENT	lipodystrophy	ALL	1808	0.0421154	0.0236509	0.075134	0.0015381	0.0286678	0.023753	0.227631	0.000708336	0.994833
ITGB6:P18564:OID20493:v1:Inflammation	ITGB6	INCIDENT	lipodystrophy	ALL	2004	0.0373643	0.0219107	0.0882978	0.00125831	0.0374835	0.0218397	0.086268	0.00126595	0.726542
ITGB6:P18564:OID20493:v1:Inflammation	ITGB6	PREVALENT	T2D.V2_EUR_prscs	DISC	993	0.063659	0.0317302	0.0451151	0.00359028	0.0625208	0.0317749	0.0494089	0.00344984	0.402992
ITGB6:P18564:OID20493:v1:Inflammation	ITGB6	INCIDENT	T2D.V2_EUR_prscs	DISC	1184	0.0388595	0.0288219	0.177844	0.00133689	0.0366263	0.0288543	0.204578	0.00118157	0.999339
ITGB6:P18564:OID20493:v1:Inflammation	ITGB6	PREVALENT	CAD_EUR_prscs	DISC	993	0.0117562	0.0317775	0.711501	0.000122587	0.0101654	0.0317426	0.748855	9.17563e-05	0.999945
ITGB6:P18564:OID20493:v1:Inflammation	ITGB6	INCIDENT	CAD_EUR_prscs	DISC	1184	-0.0725218	0.0288316	0.0120289	0.00463468	-0.0757413	0.028762	0.00856985	0.00506146	0.592178
ITGB6:P18564:OID20493:v1:Inflammation	ITGB6	PREVALENT	CKD_TA_prscs	DISC	993	0.0106426	0.032049	0.739909	9.87706e-05	0.0222449	0.0321079	0.488596	0.000429275	0.873277
ITGB6:P18564:OID20493:v1:Inflammation	ITGB6	INCIDENT	CKD_TA_prscs	DISC	1184	0.0556602	0.0285072	0.0511259	0.00279874	0.0619775	0.0285202	0.0299805	0.0034535	0.418913
ITGB6:P18564:OID20493:v1:Inflammation	ITGB6	PREVALENT	BMI.V1_EUR_prscs	DISC	993	-0.0644331	0.0319151	0.0437828	0.00363543	-0.0314319	0.0336786	0.350912	0.000778661	0.241067
ITGB6:P18564:OID20493:v1:Inflammation	ITGB6	INCIDENT	BMI.V1_EUR_prscs	DISC	1184	-0.0730569	0.028632	0.0108543	0.00476836	-0.0474608	0.0301017	0.11515	0.00182157	0.134643
ITGB6:P18564:OID20493:v1:Inflammation	ITGB6	PREVALENT	NASH_biomarker_GRS	DISC	993	0.0459263	0.0322888	0.155254	0.00180841	0.0488983	0.0322946	0.130331	0.00204636	0.60793
ITGB6:P18564:OID20493:v1:Inflammation	ITGB6	INCIDENT	NASH_biomarker_GRS	DISC	1184	0.00725006	0.0287219	0.80076	4.69326e-05	0.00516152	0.0287141	0.857377	2.37284e-05	0.954837
ITGB6:P18564:OID20493:v1:Inflammation	ITGB6	PREVALENT	BMI_GWAS_signif	DISC	993	-0.0204782	0.0321116	0.523811	0.000364155	-0.00544488	0.0323083	0.866204	2.54129e-05	0.998312
ITGB6:P18564:OID20493:v1:Inflammation	ITGB6	INCIDENT	BMI_GWAS_signif	DISC	1184	-0.0279307	0.0284872	0.327066	0.000707521	-0.0196622	0.0285655	0.491393	0.000347788	0.965611
ITGB6:P18564:OID20493:v1:Inflammation	ITGB6	PREVALENT	CKD_GWAS_signif	DISC	993	0.0062106	0.0320386	0.846337	3.36602e-05	0.0172535	0.032091	0.590952	0.000258567	0.949602
ITGB6:P18564:OID20493:v1:Inflammation	ITGB6	INCIDENT	CKD_GWAS_signif	DISC	1184	0.0357373	0.0284558	0.209417	0.00116022	0.0333752	0.0284035	0.240227	0.00101272	0.74123
ITGB6:P18564:OID20493:v1:Inflammation	ITGB6	PREVALENT	T2D_GWAS_signif	DISC	993	0.017361	0.0319406	0.586887	0.00026457	0.00681985	0.0323095	0.832872	3.98647e-05	0.903112
ITGB6:P18564:OID20493:v1:Inflammation	ITGB6	INCIDENT	T2D_GWAS_signif	DISC	1184	0.00526165	0.0285644	0.853887	2.49932e-05	-0.00498115	0.0287146	0.862313	2.20983e-05	0.988079
ITGB6:P18564:OID20493:v1:Inflammation	ITGB6	PREVALENT	CAD_GWAS_signif	DISC	993	-0.0126701	0.0318627	0.690981	0.000141623	-0.0152528	0.0318077	0.631673	0.000205706	0.998887
ITGB6:P18564:OID20493:v1:Inflammation	ITGB6	INCIDENT	CAD_GWAS_signif	DISC	1184	-0.0926523	0.0285688	0.0012168	0.0076763	-0.0920367	0.0285044	0.00127876	0.00758596	0.312771
ITGB6:P18564:OID20493:v1:Inflammation	ITGB6	PREVALENT	obesity	DISC	993	-0.0284365	0.0321794	0.377092	0.000698953	-0.0140189	0.0322938	0.664313	0.000168586	0.893304
ITGB6:P18564:OID20493:v1:Inflammation	ITGB6	INCIDENT	obesity	DISC	1184	-0.0303344	0.0286753	0.290346	0.000823511	-0.0227165	0.0286972	0.428766	0.000459914	0.839883
ITGB6:P18564:OID20493:v1:Inflammation	ITGB6	PREVALENT	liver_lipid	DISC	993	0.012399	0.0321658	0.699975	0.000133086	0.00682592	0.0321956	0.832142	4.02188e-05	0.960958
ITGB6:P18564:OID20493:v1:Inflammation	ITGB6	INCIDENT	liver_lipid	DISC	1184	-0.0237143	0.0285454	0.406285	0.000508076	-0.0215278	0.0284849	0.449951	0.000419242	0.705069
ITGB6:P18564:OID20493:v1:Inflammation	ITGB6	PREVALENT	proinsulin	DISC	993	-0.0185696	0.0323174	0.565699	0.00029566	-0.0222913	0.0322955	0.490221	0.000426076	0.922196
ITGB6:P18564:OID20493:v1:Inflammation	ITGB6	INCIDENT	proinsulin	DISC	1184	0.0325844	0.028613	0.255028	0.000954202	0.0310409	0.0285679	0.277461	0.000866112	0.947652
ITGB6:P18564:OID20493:v1:Inflammation	ITGB6	PREVALENT	beta_cell	DISC	993	0.0529381	0.0321286	0.0997501	0.002425	0.0483973	0.0322703	0.134018	0.00200775	0.86803
ITGB6:P18564:OID20493:v1:Inflammation	ITGB6	INCIDENT	beta_cell	DISC	1184	0.0147015	0.0285142	0.606244	0.000195769	0.00558543	0.028588	0.845133	2.80317e-05	0.92886
ITGB6:P18564:OID20493:v1:Inflammation	ITGB6	PREVALENT	lipodystrophy	DISC	993	0.0380568	0.031818	0.231969	0.00127959	0.0261338	0.0319536	0.413641	0.000598103	0.933764
ITGB6:P18564:OID20493:v1:Inflammation	ITGB6	INCIDENT	lipodystrophy	DISC	1184	0.0389181	0.0283962	0.170791	0.00138135	0.0388332	0.0283674	0.171292	0.00137392	0.952689
ITGB7:P26010:OID21393:v1:Oncology	ITGB7	PREVALENT	T2D.V2_EUR_prscs	ALL	1859	-0.00710544	0.0249935	0.77622	4.29898e-05	-0.0023033	0.0251571	0.92706	4.49094e-06	0.885064
ITGB7:P26010:OID21393:v1:Oncology	ITGB7	INCIDENT	T2D.V2_EUR_prscs	ALL	2069	0.0306517	0.0226595	0.176302	0.000869534	0.0301947	0.0227707	0.184982	0.000841621	0.922287
ITGB7:P26010:OID21393:v1:Oncology	ITGB7	PREVALENT	CAD_EUR_prscs	ALL	1859	-0.0108022	0.0239814	0.652447	0.000107916	-0.00783471	0.0240427	0.744563	5.68869e-05	0.999224
ITGB7:P26010:OID21393:v1:Oncology	ITGB7	INCIDENT	CAD_EUR_prscs	ALL	2069	0.0174099	0.0228047	0.445293	0.000277137	0.0158151	0.0228358	0.48867	0.000229718	0.810625
ITGB7:P26010:OID21393:v1:Oncology	ITGB7	PREVALENT	CKD_TA_prscs	ALL	1859	0.00372181	0.024158	0.877579	1.26252e-05	0.000942916	0.0243266	0.969086	8.04899e-07	0.935829
ITGB7:P26010:OID21393:v1:Oncology	ITGB7	INCIDENT	CKD_TA_prscs	ALL	2069	0.0392623	0.0224625	0.0806339	0.00145094	0.0376507	0.0225517	0.0951707	0.00133343	0.346078
ITGB7:P26010:OID21393:v1:Oncology	ITGB7	PREVALENT	BMI.V1_EUR_prscs	ALL	1859	0.0184102	0.0242125	0.44714	0.000307436	0.00733242	0.0255807	0.774422	4.40157e-05	0.70753
ITGB7:P26010:OID21393:v1:Oncology	ITGB7	INCIDENT	BMI.V1_EUR_prscs	ALL	2069	0.0061276	0.0226123	0.786431	3.4926e-05	-0.00388643	0.0233993	0.868101	1.32155e-05	0.960737
ITGB7:P26010:OID21393:v1:Oncology	ITGB7	PREVALENT	NASH_biomarker_GRS	ALL	1859	0.124572	0.0239567	2.22156e-07	0.0141698	0.122195	0.0241083	4.4238e-07	0.0135679	1.25484e-05
ITGB7:P26010:OID21393:v1:Oncology	ITGB7	INCIDENT	NASH_biomarker_GRS	ALL	2069	0.080188	0.0224949	0.000372757	0.00600603	0.0827582	0.022573	0.000252581	0.0063961	0.0096132
ITGB7:P26010:OID21393:v1:Oncology	ITGB7	PREVALENT	BMI_GWAS_signif	ALL	1859	-0.0247341	0.024176	0.306406	0.00055645	-0.0294057	0.024489	0.229999	0.000771841	0.836832
ITGB7:P26010:OID21393:v1:Oncology	ITGB7	INCIDENT	BMI_GWAS_signif	ALL	2069	0.0135658	0.0226685	0.549612	0.000170311	0.0157852	0.022783	0.488484	0.000229915	0.998245
ITGB7:P26010:OID21393:v1:Oncology	ITGB7	PREVALENT	CKD_GWAS_signif	ALL	1859	-0.0140037	0.0240646	0.560693	0.000180095	-0.0130884	0.0241906	0.588538	0.000156808	0.7929
ITGB7:P26010:OID21393:v1:Oncology	ITGB7	INCIDENT	CKD_GWAS_signif	ALL	2069	-0.0218987	0.0224743	0.329979	0.000451375	-0.0206303	0.0224943	0.359183	0.000402787	0.918692
ITGB7:P26010:OID21393:v1:Oncology	ITGB7	PREVALENT	T2D_GWAS_signif	ALL	1859	-0.00692834	0.0242013	0.774697	4.35933e-05	0.000662738	0.0245205	0.97844	3.91367e-07	0.878389
ITGB7:P26010:OID21393:v1:Oncology	ITGB7	INCIDENT	T2D_GWAS_signif	ALL	2069	-0.000352202	0.0225054	0.987515	1.1649e-07	0.00228517	0.0227244	0.91991	4.84444e-06	0.996784
ITGB7:P26010:OID21393:v1:Oncology	ITGB7	PREVALENT	CAD_GWAS_signif	ALL	1859	-0.0294761	0.0239679	0.218928	0.00080384	-0.0276515	0.0240198	0.249807	0.000709467	0.999709
ITGB7:P26010:OID21393:v1:Oncology	ITGB7	INCIDENT	CAD_GWAS_signif	ALL	2069	-0.00856177	0.0225315	0.703992	6.86736e-05	-0.0136975	0.0226155	0.544806	0.000175703	0.995276
ITGB7:P26010:OID21393:v1:Oncology	ITGB7	PREVALENT	obesity	ALL	1859	0.00087741	0.0240601	0.970914	7.07405e-07	0.000866565	0.0242288	0.971473	6.85326e-07	0.98737
ITGB7:P26010:OID21393:v1:Oncology	ITGB7	INCIDENT	obesity	ALL	2069	-0.0394703	0.0224467	0.0788313	0.0014684	-0.038048	0.0225405	0.0915705	0.00136304	0.994445
ITGB7:P26010:OID21393:v1:Oncology	ITGB7	PREVALENT	liver_lipid	ALL	1859	0.00998055	0.0241258	0.679151	9.10256e-05	0.0119579	0.024271	0.622297	0.000130027	0.898894
ITGB7:P26010:OID21393:v1:Oncology	ITGB7	INCIDENT	liver_lipid	ALL	2069	0.0636257	0.0225208	0.00477179	0.00378139	0.063864	0.0225501	0.00467095	0.00382703	0.0861962
ITGB7:P26010:OID21393:v1:Oncology	ITGB7	PREVALENT	proinsulin	ALL	1859	0.0217917	0.024091	0.365821	0.000435043	0.0255113	0.0242164	0.292267	0.000594202	0.938727
ITGB7:P26010:OID21393:v1:Oncology	ITGB7	INCIDENT	proinsulin	ALL	2069	-0.0103682	0.0225357	0.64551	0.000100668	-0.00684962	0.0225808	0.761664	4.40783e-05	0.903284
ITGB7:P26010:OID21393:v1:Oncology	ITGB7	PREVALENT	beta_cell	ALL	1859	0.00503698	0.0241278	0.834657	2.3182e-05	0.00893466	0.0243868	0.71413	7.19073e-05	0.9836
ITGB7:P26010:OID21393:v1:Oncology	ITGB7	INCIDENT	beta_cell	ALL	2069	0.029073	0.0225137	0.196732	0.000792504	0.0308206	0.0226365	0.173496	0.000887259	0.750685
ITGB7:P26010:OID21393:v1:Oncology	ITGB7	PREVALENT	lipodystrophy	ALL	1859	0.0151103	0.023961	0.528368	0.000211494	0.0204892	0.0241801	0.39691	0.000384518	0.994833
ITGB7:P26010:OID21393:v1:Oncology	ITGB7	INCIDENT	lipodystrophy	ALL	2069	0.0174172	0.0224651	0.438252	0.000285817	0.0209708	0.022516	0.351773	0.000415386	0.887209
ITGB7:P26010:OID21393:v1:Oncology	ITGB7	PREVALENT	T2D.V2_EUR_prscs	DISC	1016	-0.0155023	0.0337846	0.64644	0.000208523	-0.00523632	0.0337523	0.876744	2.37511e-05	0.848841
ITGB7:P26010:OID21393:v1:Oncology	ITGB7	INCIDENT	T2D.V2_EUR_prscs	DISC	1221	0.0412575	0.030376	0.174654	0.0015038	0.0400023	0.030435	0.188987	0.00140973	0.999339
ITGB7:P26010:OID21393:v1:Oncology	ITGB7	PREVALENT	CAD_EUR_prscs	DISC	1016	-0.0167862	0.0336706	0.618216	0.000246141	-0.00915877	0.0335636	0.785006	7.34769e-05	0.999945
ITGB7:P26010:OID21393:v1:Oncology	ITGB7	INCIDENT	CAD_EUR_prscs	DISC	1221	0.0150937	0.0304545	0.620259	0.000200507	0.0151153	0.0304005	0.619139	0.000201992	0.911051
ITGB7:P26010:OID21393:v1:Oncology	ITGB7	PREVALENT	CKD_TA_prscs	DISC	1016	0.029461	0.0340127	0.38661	0.000742621	0.0223965	0.0340329	0.510643	0.000427182	0.615394
ITGB7:P26010:OID21393:v1:Oncology	ITGB7	INCIDENT	CKD_TA_prscs	DISC	1221	0.000749353	0.0300991	0.980142	5.06055e-07	-0.00259056	0.0301542	0.931552	6.03177e-06	0.998481
ITGB7:P26010:OID21393:v1:Oncology	ITGB7	PREVALENT	BMI.V1_EUR_prscs	DISC	1016	0.0298358	0.0338981	0.378993	0.000766774	-0.00171601	0.0357745	0.961752	2.27059e-06	0.684338
ITGB7:P26010:OID21393:v1:Oncology	ITGB7	INCIDENT	BMI.V1_EUR_prscs	DISC	1221	0.0168056	0.0302463	0.578575	0.000251987	-0.00386665	0.0317147	0.902983	1.21479e-05	0.781775
ITGB7:P26010:OID21393:v1:Oncology	ITGB7	PREVALENT	NASH_biomarker_GRS	DISC	1016	0.135645	0.0340431	7.27285e-05	0.0154714	0.132477	0.0339956	0.000104236	0.0147514	0.0036241
ITGB7:P26010:OID21393:v1:Oncology	ITGB7	INCIDENT	NASH_biomarker_GRS	DISC	1221	0.0932524	0.0302679	0.00211208	0.0076872	0.0984983	0.0302644	0.00116828	0.0085784	0.0443536
ITGB7:P26010:OID21393:v1:Oncology	ITGB7	PREVALENT	BMI_GWAS_signif	DISC	1016	-0.0416005	0.0339948	0.221354	0.00148112	-0.050186	0.0341364	0.141848	0.00212812	0.998312
ITGB7:P26010:OID21393:v1:Oncology	ITGB7	INCIDENT	BMI_GWAS_signif	DISC	1221	0.0295193	0.0300107	0.325503	0.000789282	0.0279879	0.0301191	0.352958	0.00070516	0.965611
ITGB7:P26010:OID21393:v1:Oncology	ITGB7	PREVALENT	CKD_GWAS_signif	DISC	1016	0.0199556	0.034051	0.557979	0.000340102	0.0196826	0.0340472	0.563334	0.000329686	0.838731
ITGB7:P26010:OID21393:v1:Oncology	ITGB7	INCIDENT	CKD_GWAS_signif	DISC	1221	-0.0435466	0.0300349	0.147365	0.00171319	-0.0404629	0.0300057	0.177759	0.00148382	0.7081
ITGB7:P26010:OID21393:v1:Oncology	ITGB7	PREVALENT	T2D_GWAS_signif	DISC	1016	-0.0141873	0.0339815	0.676406	0.000172635	0.00515887	0.0343423	0.880624	2.22683e-05	0.943025
ITGB7:P26010:OID21393:v1:Oncology	ITGB7	INCIDENT	T2D_GWAS_signif	DISC	1221	-0.00900635	0.030147	0.765186	7.28629e-05	-0.0030148	0.0303527	0.920897	8.0626e-06	0.98702
ITGB7:P26010:OID21393:v1:Oncology	ITGB7	PREVALENT	CAD_GWAS_signif	DISC	1016	-0.0309871	0.0337978	0.359457	0.000831955	-0.0272855	0.0336877	0.418169	0.000646948	0.998887
ITGB7:P26010:OID21393:v1:Oncology	ITGB7	INCIDENT	CAD_GWAS_signif	DISC	1221	-0.0238671	0.0302036	0.429566	0.000509546	-0.0239856	0.0301619	0.426642	0.000516541	0.915826
ITGB7:P26010:OID21393:v1:Oncology	ITGB7	PREVALENT	obesity	DISC	1016	0.00105642	0.0340606	0.975263	9.52937e-07	-0.00238415	0.0340966	0.944269	4.82492e-06	0.996245
ITGB7:P26010:OID21393:v1:Oncology	ITGB7	INCIDENT	obesity	DISC	1221	-0.0537092	0.0301999	0.0755896	0.00257538	-0.0606316	0.0302341	0.0451519	0.00327534	0.748153
ITGB7:P26010:OID21393:v1:Oncology	ITGB7	PREVALENT	liver_lipid	DISC	1016	-0.0220467	0.0341368	0.518541	0.000412998	-0.0235405	0.0341203	0.490408	0.000469502	0.928414
ITGB7:P26010:OID21393:v1:Oncology	ITGB7	INCIDENT	liver_lipid	DISC	1221	0.0513739	0.0301203	0.088344	0.00236929	0.0540027	0.0300737	0.0728051	0.00262791	0.375878
ITGB7:P26010:OID21393:v1:Oncology	ITGB7	PREVALENT	proinsulin	DISC	1016	-0.0157218	0.0342012	0.645845	0.000209278	-0.00756076	0.0341252	0.824704	4.84404e-05	0.947773
ITGB7:P26010:OID21393:v1:Oncology	ITGB7	INCIDENT	proinsulin	DISC	1221	-0.0207123	0.030106	0.491602	0.000386284	-0.0229767	0.0300768	0.44506	0.000476708	0.96789
ITGB7:P26010:OID21393:v1:Oncology	ITGB7	PREVALENT	beta_cell	DISC	1016	0.0276458	0.0341127	0.417896	0.000650165	0.0410456	0.034183	0.230142	0.00142071	0.997934
ITGB7:P26010:OID21393:v1:Oncology	ITGB7	INCIDENT	beta_cell	DISC	1221	-0.00187924	0.0300886	0.95021	3.18486e-06	0.00439146	0.0302144	0.884465	1.72639e-05	0.988544
ITGB7:P26010:OID21393:v1:Oncology	ITGB7	PREVALENT	lipodystrophy	DISC	1016	-0.0303023	0.0338068	0.370297	0.000795196	-0.0162077	0.0338664	0.632349	0.000225968	0.937311
ITGB7:P26010:OID21393:v1:Oncology	ITGB7	INCIDENT	lipodystrophy	DISC	1221	0.0574204	0.0299336	0.0553218	0.00299488	0.0580204	0.0299205	0.0527245	0.00306321	0.707157
ITGBL1:O95965:OID30408:v1:Cardiometabolic_II	ITGBL1	PREVALENT	T2D.V2_EUR_prscs	ALL	1867	-0.0840561	0.0277038	0.00244695	0.00440493	-0.0602447	0.0265634	0.0234505	0.00226814	0.0793708
ITGBL1:O95965:OID30408:v1:Cardiometabolic_II	ITGBL1	INCIDENT	T2D.V2_EUR_prscs	ALL	2079	-0.0776054	0.0228455	0.000694571	0.00519414	-0.0601139	0.022458	0.0074954	0.00309225	0.327156
ITGBL1:O95965:OID30408:v1:Cardiometabolic_II	ITGBL1	PREVALENT	CAD_EUR_prscs	ALL	1867	-0.0112173	0.0266592	0.673976	8.51383e-05	-0.011026	0.0254602	0.665018	8.29302e-05	0.999224
ITGBL1:O95965:OID30408:v1:Cardiometabolic_II	ITGBL1	INCIDENT	CAD_EUR_prscs	ALL	2079	0.0375555	0.0230307	0.103115	0.00120217	0.0384981	0.0225395	0.0877855	0.00126177	0.6225
ITGBL1:O95965:OID30408:v1:Cardiometabolic_II	ITGBL1	PREVALENT	CKD_TA_prscs	ALL	1867	0.0571515	0.0268385	0.0333511	0.00217539	0.0300709	0.0257361	0.242788	0.000603284	0.121052
ITGBL1:O95965:OID30408:v1:Cardiometabolic_II	ITGBL1	INCIDENT	CKD_TA_prscs	ALL	2079	0.0413604	0.0227164	0.0687958	0.00149825	0.0314882	0.0222973	0.158048	0.000862937	0.313083
ITGBL1:O95965:OID30408:v1:Cardiometabolic_II	ITGBL1	PREVALENT	BMI.V1_EUR_prscs	ALL	1867	0.114199	0.0267702	2.09398e-05	0.00866474	0.0117988	0.0269963	0.662125	8.44637e-05	0.000634671
ITGBL1:O95965:OID30408:v1:Cardiometabolic_II	ITGBL1	INCIDENT	BMI.V1_EUR_prscs	ALL	2079	0.0616861	0.022827	0.00694317	0.00329392	0.00356789	0.0231536	0.877549	1.02849e-05	0.0868783
ITGBL1:O95965:OID30408:v1:Cardiometabolic_II	ITGBL1	PREVALENT	NASH_biomarker_GRS	ALL	1867	0.152093	0.0266383	1.32145e-08	0.0154002	0.151597	0.0254895	3.26898e-09	0.015339	9.96171e-07
ITGBL1:O95965:OID30408:v1:Cardiometabolic_II	ITGBL1	INCIDENT	NASH_biomarker_GRS	ALL	2079	0.0737242	0.0227504	0.00121231	0.00472928	0.0783347	0.0223038	0.000454319	0.00531012	0.0243637
ITGBL1:O95965:OID30408:v1:Cardiometabolic_II	ITGBL1	PREVALENT	BMI_GWAS_signif	ALL	1867	0.0540648	0.026878	0.0444223	0.00194156	0.00860189	0.0259384	0.74021	4.86318e-05	0.516211
ITGBL1:O95965:OID30408:v1:Cardiometabolic_II	ITGBL1	INCIDENT	BMI_GWAS_signif	ALL	2079	0.0571202	0.0228965	0.0126853	0.00280872	0.037607	0.0225107	0.094951	0.0012072	0.894443
ITGBL1:O95965:OID30408:v1:Cardiometabolic_II	ITGBL1	PREVALENT	CKD_GWAS_signif	ALL	1867	0.0388867	0.0267409	0.146063	0.00101585	0.0386623	0.025574	0.130766	0.00100942	0.418544
ITGBL1:O95965:OID30408:v1:Cardiometabolic_II	ITGBL1	INCIDENT	CKD_GWAS_signif	ALL	2079	-0.0132109	0.0227269	0.56111	0.000152938	-0.0156774	0.022232	0.480786	0.000215329	0.953676
ITGBL1:O95965:OID30408:v1:Cardiometabolic_II	ITGBL1	PREVALENT	T2D_GWAS_signif	ALL	1867	-0.105053	0.0267855	9.10958e-05	0.00733539	-0.0588597	0.0258887	0.0231101	0.00227934	0.00737857
ITGBL1:O95965:OID30408:v1:Cardiometabolic_II	ITGBL1	INCIDENT	T2D_GWAS_signif	ALL	2079	-0.11089	0.0226383	1.04332e-06	0.0107343	-0.0851096	0.0223881	0.000148096	0.00621467	0.000723432
ITGBL1:O95965:OID30408:v1:Cardiometabolic_II	ITGBL1	PREVALENT	CAD_GWAS_signif	ALL	1867	-0.012449	0.0266616	0.640611	0.00010484	-0.0128052	0.0254703	0.615201	0.000111761	0.999709
ITGBL1:O95965:OID30408:v1:Cardiometabolic_II	ITGBL1	INCIDENT	CAD_GWAS_signif	ALL	2079	0.00473803	0.0227672	0.835166	1.96051e-05	0.00833174	0.0223361	0.709175	6.02629e-05	0.995674
ITGBL1:O95965:OID30408:v1:Cardiometabolic_II	ITGBL1	PREVALENT	obesity	ALL	1867	0.062035	0.0267207	0.0203644	0.00258448	0.0378593	0.0256404	0.139973	0.000962971	0.392174
ITGBL1:O95965:OID30408:v1:Cardiometabolic_II	ITGBL1	INCIDENT	obesity	ALL	2079	-0.0141839	0.0227045	0.532227	0.00017664	-0.0285008	0.0222741	0.200852	0.000708567	0.994445
ITGBL1:O95965:OID30408:v1:Cardiometabolic_II	ITGBL1	PREVALENT	liver_lipid	ALL	1867	0.000578731	0.0268439	0.982802	2.23536e-07	0.0160962	0.0257333	0.531722	0.000172985	0.995111
ITGBL1:O95965:OID30408:v1:Cardiometabolic_II	ITGBL1	INCIDENT	liver_lipid	ALL	2079	-0.0224729	0.0228116	0.324666	0.000439141	-0.0260368	0.0223234	0.243613	0.000588821	0.593642
ITGBL1:O95965:OID30408:v1:Cardiometabolic_II	ITGBL1	PREVALENT	proinsulin	ALL	1867	-0.0517695	0.0267913	0.0534757	0.00179205	-0.032015	0.0256462	0.212071	0.000688544	0.692592
ITGBL1:O95965:OID30408:v1:Cardiometabolic_II	ITGBL1	INCIDENT	proinsulin	ALL	2079	-0.0162227	0.0227785	0.476428	0.000229556	-0.00895371	0.0223059	0.688165	6.97835e-05	0.843287
ITGBL1:O95965:OID30408:v1:Cardiometabolic_II	ITGBL1	PREVALENT	beta_cell	ALL	1867	-0.0742343	0.0267859	0.00563882	0.00367826	-0.0494466	0.0257754	0.0552237	0.00162412	0.372556
ITGBL1:O95965:OID30408:v1:Cardiometabolic_II	ITGBL1	INCIDENT	beta_cell	ALL	2079	-0.0815101	0.0226927	0.000336124	0.00580346	-0.0618515	0.0223227	0.00564372	0.00331258	0.0823504
ITGBL1:O95965:OID30408:v1:Cardiometabolic_II	ITGBL1	PREVALENT	lipodystrophy	ALL	1867	-0.00399825	0.0266302	0.880671	1.0841e-05	0.0200958	0.0255696	0.432017	0.000273059	0.994833
ITGBL1:O95965:OID30408:v1:Cardiometabolic_II	ITGBL1	INCIDENT	lipodystrophy	ALL	2079	-0.0192337	0.0227097	0.39713	0.000324604	-0.0169135	0.0222518	0.447287	0.000250169	0.878911
ITGBL1:O95965:OID30408:v1:Cardiometabolic_II	ITGBL1	PREVALENT	T2D.V2_EUR_prscs	DISC	1022	-0.095258	0.0362711	0.00876886	0.00661292	-0.0692173	0.0346351	0.045947	0.0034602	0.289668
ITGBL1:O95965:OID30408:v1:Cardiometabolic_II	ITGBL1	INCIDENT	T2D.V2_EUR_prscs	DISC	1232	-0.0377152	0.0299749	0.20856	0.00125236	-0.0283188	0.0292472	0.333117	0.000702033	0.999339
ITGBL1:O95965:OID30408:v1:Cardiometabolic_II	ITGBL1	PREVALENT	CAD_EUR_prscs	DISC	1022	0.000463216	0.0362803	0.989816	1.57407e-07	0.016495	0.0344881	0.632559	0.000198962	0.999945
ITGBL1:O95965:OID30408:v1:Cardiometabolic_II	ITGBL1	INCIDENT	CAD_EUR_prscs	DISC	1232	0.0380843	0.0300404	0.205131	0.00127141	0.0449947	0.02919	0.123479	0.00177706	0.793911
ITGBL1:O95965:OID30408:v1:Cardiometabolic_II	ITGBL1	PREVALENT	CKD_TA_prscs	DISC	1022	0.0590482	0.0365926	0.106926	0.0025076	0.0250246	0.034957	0.474247	0.000445597	0.311559
ITGBL1:O95965:OID30408:v1:Cardiometabolic_II	ITGBL1	INCIDENT	CKD_TA_prscs	DISC	1232	0.0370823	0.0297646	0.213066	0.00122789	0.0240657	0.0290405	0.407446	0.000514353	0.765378
ITGBL1:O95965:OID30408:v1:Cardiometabolic_II	ITGBL1	PREVALENT	BMI.V1_EUR_prscs	DISC	1022	0.11998	0.0363627	0.00100387	0.0103953	0.00248339	0.0366508	0.945992	3.99418e-06	0.0235133
ITGBL1:O95965:OID30408:v1:Cardiometabolic_II	ITGBL1	INCIDENT	BMI.V1_EUR_prscs	DISC	1232	0.113716	0.0297414	0.000138469	0.0114382	0.0423446	0.0305851	0.166473	0.00143415	0.0104384
ITGBL1:O95965:OID30408:v1:Cardiometabolic_II	ITGBL1	PREVALENT	NASH_biomarker_GRS	DISC	1022	0.180819	0.0365887	9.11301e-07	0.0230017	0.183142	0.0347783	1.72082e-07	0.0234483	0.000161039
ITGBL1:O95965:OID30408:v1:Cardiometabolic_II	ITGBL1	INCIDENT	NASH_biomarker_GRS	DISC	1232	0.109217	0.0298018	0.000258568	0.0105189	0.114398	0.0289938	8.43297e-05	0.0115139	0.0106377
ITGBL1:O95965:OID30408:v1:Cardiometabolic_II	ITGBL1	PREVALENT	BMI_GWAS_signif	DISC	1022	0.0552881	0.0366014	0.131231	0.00219808	0.0116738	0.035077	0.739355	9.63461e-05	0.998312
ITGBL1:O95965:OID30408:v1:Cardiometabolic_II	ITGBL1	INCIDENT	BMI_GWAS_signif	DISC	1232	0.084113	0.0295966	0.00456071	0.00635439	0.0600045	0.0289619	0.0384982	0.00320519	0.910252
ITGBL1:O95965:OID30408:v1:Cardiometabolic_II	ITGBL1	PREVALENT	CKD_GWAS_signif	DISC	1022	0.0573789	0.0365648	0.116919	0.00237177	0.0393493	0.0348928	0.25972	0.00110493	0.453739
ITGBL1:O95965:OID30408:v1:Cardiometabolic_II	ITGBL1	INCIDENT	CKD_GWAS_signif	DISC	1232	-0.0323486	0.0296928	0.276182	0.000939225	-0.0298424	0.0288786	0.301642	0.00079955	0.767347
ITGBL1:O95965:OID30408:v1:Cardiometabolic_II	ITGBL1	PREVALENT	T2D_GWAS_signif	DISC	1022	-0.101319	0.0363722	0.00544703	0.0074331	-0.0420902	0.0351825	0.23186	0.00124328	0.131523
ITGBL1:O95965:OID30408:v1:Cardiometabolic_II	ITGBL1	INCIDENT	T2D_GWAS_signif	DISC	1232	-0.0916346	0.0296571	0.00204981	0.00750162	-0.0639778	0.0291142	0.0281814	0.00360404	0.188327
ITGBL1:O95965:OID30408:v1:Cardiometabolic_II	ITGBL1	PREVALENT	CAD_GWAS_signif	DISC	1022	-0.0250584	0.0363989	0.491342	0.00045742	-0.0143194	0.0345957	0.679035	0.000149017	0.998887
ITGBL1:O95965:OID30408:v1:Cardiometabolic_II	ITGBL1	INCIDENT	CAD_GWAS_signif	DISC	1232	0.025288	0.0298127	0.396481	0.00056959	0.0206177	0.0289859	0.477039	0.000379005	0.914714
ITGBL1:O95965:OID30408:v1:Cardiometabolic_II	ITGBL1	PREVALENT	obesity	DISC	1022	0.0668383	0.0366183	0.0682686	0.00320597	0.0350123	0.0350004	0.317399	0.00086966	0.893304
ITGBL1:O95965:OID30408:v1:Cardiometabolic_II	ITGBL1	INCIDENT	obesity	DISC	1232	-0.0123739	0.0298622	0.678681	0.000135989	-0.0319671	0.0290932	0.272088	0.000903866	0.928589
ITGBL1:O95965:OID30408:v1:Cardiometabolic_II	ITGBL1	PREVALENT	liver_lipid	DISC	1022	0.0194744	0.0367709	0.596501	0.000270764	0.0308868	0.035043	0.378324	0.000675302	0.935924
ITGBL1:O95965:OID30408:v1:Cardiometabolic_II	ITGBL1	INCIDENT	liver_lipid	DISC	1232	-0.0132103	0.029778	0.657394	0.00015587	-0.0150823	0.0289496	0.602476	0.000203364	0.857514
ITGBL1:O95965:OID30408:v1:Cardiometabolic_II	ITGBL1	PREVALENT	proinsulin	DISC	1022	-0.0654131	0.0368066	0.0758482	0.0030399	-0.0391371	0.0350692	0.264703	0.00108211	0.669916
ITGBL1:O95965:OID30408:v1:Cardiometabolic_II	ITGBL1	INCIDENT	proinsulin	DISC	1232	-0.010127	0.0297542	0.733651	9.17524e-05	-0.00746228	0.0289419	0.796578	4.98186e-05	0.973861
ITGBL1:O95965:OID30408:v1:Cardiometabolic_II	ITGBL1	PREVALENT	beta_cell	DISC	1022	-0.0822723	0.0366528	0.0250167	0.00483988	-0.0472246	0.0350779	0.178531	0.00157383	0.751332
ITGBL1:O95965:OID30408:v1:Cardiometabolic_II	ITGBL1	INCIDENT	beta_cell	DISC	1232	-0.0817583	0.0296475	0.00591137	0.00598536	-0.0556312	0.0290206	0.0554868	0.0027453	0.301742
ITGBL1:O95965:OID30408:v1:Cardiometabolic_II	ITGBL1	PREVALENT	lipodystrophy	DISC	1022	-0.0222863	0.0363636	0.540104	0.000362553	0.0218339	0.0347525	0.529976	0.000343259	0.940157
ITGBL1:O95965:OID30408:v1:Cardiometabolic_II	ITGBL1	INCIDENT	lipodystrophy	DISC	1232	-0.000299808	0.029624	0.991927	8.1133e-08	0.000983168	0.0288354	0.972807	8.71223e-07	0.999756
ITIH3:Q06033:OID20352:v1:Cardiometabolic	ITIH3	PREVALENT	T2D.V2_EUR_prscs	ALL	1851	-0.0204915	0.0240265	0.393847	0.000353546	-0.0150494	0.0240398	0.531382	0.000190226	0.623202
ITIH3:Q06033:OID20352:v1:Cardiometabolic	ITIH3	INCIDENT	T2D.V2_EUR_prscs	ALL	2065	-0.0350732	0.0210485	0.0958083	0.00117909	-0.0381704	0.0211911	0.0718161	0.00139253	0.816454
ITIH3:Q06033:OID20352:v1:Cardiometabolic	ITIH3	PREVALENT	CAD_EUR_prscs	ALL	1851	0.0291643	0.0230357	0.205661	0.000778699	0.0305703	0.0229834	0.183656	0.000858075	0.999224
ITIH3:Q06033:OID20352:v1:Cardiometabolic	ITIH3	INCIDENT	CAD_EUR_prscs	ALL	2065	0.0450077	0.021163	0.0335654	0.00191901	0.0482938	0.0212251	0.022993	0.00221984	0.577334
ITIH3:Q06033:OID20352:v1:Cardiometabolic	ITIH3	PREVALENT	CKD_TA_prscs	ALL	1851	-0.00712269	0.0232376	0.759247	4.56816e-05	-0.0175107	0.0232434	0.451331	0.000275462	0.86385
ITIH3:Q06033:OID20352:v1:Cardiometabolic	ITIH3	INCIDENT	CKD_TA_prscs	ALL	2065	0.027312	0.0209159	0.19177	0.000724473	0.0291262	0.021035	0.166313	0.000823443	0.568924
ITIH3:Q06033:OID20352:v1:Cardiometabolic	ITIH3	PREVALENT	BMI.V1_EUR_prscs	ALL	1851	0.082947	0.0231569	0.00035014	0.00619439	0.0562809	0.0243159	0.0207502	0.0025931	0.00502152
ITIH3:Q06033:OID20352:v1:Cardiometabolic	ITIH3	INCIDENT	BMI.V1_EUR_prscs	ALL	2065	0.0281193	0.0209922	0.180557	0.000762324	0.0314827	0.0217847	0.148566	0.000896923	0.563522
ITIH3:Q06033:OID20352:v1:Cardiometabolic	ITIH3	PREVALENT	NASH_biomarker_GRS	ALL	1851	-0.0193178	0.0232332	0.405815	0.00033604	-0.0216721	0.0232406	0.3512	0.000421972	0.664887
ITIH3:Q06033:OID20352:v1:Cardiometabolic	ITIH3	INCIDENT	NASH_biomarker_GRS	ALL	2065	-0.0192413	0.0209759	0.359093	0.00035767	-0.0185652	0.0210888	0.378783	0.00033304	0.768805
ITIH3:Q06033:OID20352:v1:Cardiometabolic	ITIH3	PREVALENT	BMI_GWAS_signif	ALL	1851	0.0292138	0.023236	0.208822	0.000767941	0.013885	0.023421	0.553362	0.000170601	0.779108
ITIH3:Q06033:OID20352:v1:Cardiometabolic	ITIH3	INCIDENT	BMI_GWAS_signif	ALL	2065	0.00451117	0.0210855	0.83061	1.94643e-05	0.00627002	0.0212379	0.76785	3.74684e-05	0.998245
ITIH3:Q06033:OID20352:v1:Cardiometabolic	ITIH3	PREVALENT	CKD_GWAS_signif	ALL	1851	-0.0119839	0.0231195	0.60428	0.000130628	-0.0145662	0.0230946	0.528305	0.000193092	0.825885
ITIH3:Q06033:OID20352:v1:Cardiometabolic	ITIH3	INCIDENT	CKD_GWAS_signif	ALL	2065	-0.00292689	0.0208993	0.888637	8.34025e-06	-0.00276749	0.0209548	0.894943	7.49839e-06	0.99274
ITIH3:Q06033:OID20352:v1:Cardiometabolic	ITIH3	PREVALENT	T2D_GWAS_signif	ALL	1851	-0.020517	0.0232554	0.377762	0.000378311	-0.00920528	0.023399	0.694068	7.51332e-05	0.612024
ITIH3:Q06033:OID20352:v1:Cardiometabolic	ITIH3	INCIDENT	T2D_GWAS_signif	ALL	2065	-0.00422578	0.0209175	0.83992	1.7355e-05	-0.00765659	0.0211671	0.717599	5.62454e-05	0.973129
ITIH3:Q06033:OID20352:v1:Cardiometabolic	ITIH3	PREVALENT	CAD_GWAS_signif	ALL	1851	0.0575378	0.0230074	0.0124786	0.00303052	0.0561037	0.0229636	0.0146564	0.00288823	0.999709
ITIH3:Q06033:OID20352:v1:Cardiometabolic	ITIH3	INCIDENT	CAD_GWAS_signif	ALL	2065	0.0372487	0.0209195	0.0751334	0.00134608	0.0410009	0.0210321	0.0513825	0.00163066	0.923593
ITIH3:Q06033:OID20352:v1:Cardiometabolic	ITIH3	PREVALENT	obesity	ALL	1851	0.0190425	0.0231265	0.410386	0.000329551	0.00699545	0.0231806	0.762855	4.42128e-05	0.691041
ITIH3:Q06033:OID20352:v1:Cardiometabolic	ITIH3	INCIDENT	obesity	ALL	2065	0.0276647	0.0208756	0.185249	0.00074616	0.0298165	0.0209968	0.15575	0.000866036	0.994445
ITIH3:Q06033:OID20352:v1:Cardiometabolic	ITIH3	PREVALENT	liver_lipid	ALL	1851	-0.0237405	0.0231318	0.304883	0.000511873	-0.0175158	0.0231655	0.44968	0.000277476	0.736857
ITIH3:Q06033:OID20352:v1:Cardiometabolic	ITIH3	INCIDENT	liver_lipid	ALL	2065	-0.0255565	0.0209629	0.222938	0.000631561	-0.0267885	0.0210263	0.202795	0.000697247	0.483361
ITIH3:Q06033:OID20352:v1:Cardiometabolic	ITIH3	PREVALENT	proinsulin	ALL	1851	-0.000223703	0.0231736	0.992299	4.53122e-08	0.00528972	0.0231581	0.819348	2.53301e-05	0.999328
ITIH3:Q06033:OID20352:v1:Cardiometabolic	ITIH3	INCIDENT	proinsulin	ALL	2065	0.0201641	0.0209685	0.336347	0.000393062	0.0190266	0.0210471	0.366105	0.000351177	0.779609
ITIH3:Q06033:OID20352:v1:Cardiometabolic	ITIH3	PREVALENT	beta_cell	ALL	1851	-0.0122718	0.0232047	0.596975	0.000135974	-0.00495819	0.0233128	0.8316	2.19601e-05	0.966407
ITIH3:Q06033:OID20352:v1:Cardiometabolic	ITIH3	INCIDENT	beta_cell	ALL	2065	0.0064878	0.0209369	0.756688	4.08308e-05	0.00384789	0.0210882	0.855235	1.43129e-05	0.983917
ITIH3:Q06033:OID20352:v1:Cardiometabolic	ITIH3	PREVALENT	lipodystrophy	ALL	1851	-0.0458077	0.0229878	0.046446	0.00192655	-0.0368319	0.0230603	0.110399	0.00123675	0.994833
ITIH3:Q06033:OID20352:v1:Cardiometabolic	ITIH3	INCIDENT	lipodystrophy	ALL	2065	-0.0583478	0.0208418	0.00516618	0.00331989	-0.0610889	0.0209255	0.003547	0.00364825	0.334756
ITIH3:Q06033:OID20352:v1:Cardiometabolic	ITIH3	PREVALENT	T2D.V2_EUR_prscs	DISC	1009	-0.0216958	0.0308024	0.481384	0.00045386	-0.0154711	0.0308195	0.615789	0.000228617	0.758238
ITIH3:Q06033:OID20352:v1:Cardiometabolic	ITIH3	INCIDENT	T2D.V2_EUR_prscs	DISC	1215	-0.0425349	0.0270374	0.115948	0.00183273	-0.0461625	0.0271629	0.0895004	0.00214842	0.999339
ITIH3:Q06033:OID20352:v1:Cardiometabolic	ITIH3	PREVALENT	CAD_EUR_prscs	DISC	1009	-0.0154612	0.0307974	0.615763	0.000230626	-0.00848362	0.0307563	0.782736	6.9038e-05	0.999945
ITIH3:Q06033:OID20352:v1:Cardiometabolic	ITIH3	INCIDENT	CAD_EUR_prscs	DISC	1215	0.0798669	0.0270369	0.00320012	0.00642731	0.0794577	0.0270702	0.00339878	0.00637735	0.464336
ITIH3:Q06033:OID20352:v1:Cardiometabolic	ITIH3	PREVALENT	CKD_TA_prscs	DISC	1009	-0.00495341	0.0311163	0.873552	2.31947e-05	-0.0163446	0.0311442	0.599841	0.000249862	0.938711
ITIH3:Q06033:OID20352:v1:Cardiometabolic	ITIH3	INCIDENT	CKD_TA_prscs	DISC	1215	0.0214215	0.0269065	0.426109	0.000470124	0.0245878	0.0270389	0.363356	0.00061621	0.860145
ITIH3:Q06033:OID20352:v1:Cardiometabolic	ITIH3	PREVALENT	BMI.V1_EUR_prscs	DISC	1009	0.0962873	0.0308195	0.00183653	0.00884363	0.0653865	0.0325383	0.0447648	0.00364896	0.0356329
ITIH3:Q06033:OID20352:v1:Cardiometabolic	ITIH3	INCIDENT	BMI.V1_EUR_prscs	DISC	1215	0.022167	0.0269982	0.411785	0.000499979	0.0306629	0.0284508	0.281369	0.000865327	0.670201
ITIH3:Q06033:OID20352:v1:Cardiometabolic	ITIH3	PREVALENT	NASH_biomarker_GRS	DISC	1009	-0.0196332	0.0314993	0.533243	0.000355442	-0.0247041	0.0314754	0.432727	0.000558652	0.887789
ITIH3:Q06033:OID20352:v1:Cardiometabolic	ITIH3	INCIDENT	NASH_biomarker_GRS	DISC	1215	0.0241555	0.0270564	0.372158	0.000591094	0.0237061	0.0271417	0.382615	0.000568511	0.803574
ITIH3:Q06033:OID20352:v1:Cardiometabolic	ITIH3	PREVALENT	BMI_GWAS_signif	DISC	1009	0.0356722	0.0310925	0.251548	0.00120314	0.022965	0.0313025	0.463343	0.000488159	0.998312
ITIH3:Q06033:OID20352:v1:Cardiometabolic	ITIH3	INCIDENT	BMI_GWAS_signif	DISC	1215	-0.00267639	0.0268487	0.920612	7.3741e-06	-0.000916603	0.0270461	0.97297	8.56506e-07	0.994438
ITIH3:Q06033:OID20352:v1:Cardiometabolic	ITIH3	PREVALENT	CKD_GWAS_signif	DISC	1009	0.0141993	0.0310728	0.647798	0.000191092	0.00595426	0.0311183	0.848298	3.32229e-05	0.882133
ITIH3:Q06033:OID20352:v1:Cardiometabolic	ITIH3	INCIDENT	CKD_GWAS_signif	DISC	1215	0.0177852	0.0268306	0.507546	0.000325951	0.0179204	0.0268802	0.505114	0.000331313	0.863551
ITIH3:Q06033:OID20352:v1:Cardiometabolic	ITIH3	PREVALENT	T2D_GWAS_signif	DISC	1009	-0.00039036	0.0309915	0.989953	1.45215e-07	0.0157776	0.0313195	0.614546	0.000230231	0.998067
ITIH3:Q06033:OID20352:v1:Cardiometabolic	ITIH3	INCIDENT	T2D_GWAS_signif	DISC	1215	-0.0258516	0.0268868	0.336503	0.000685506	-0.0290939	0.0271492	0.284109	0.000855537	0.910976
ITIH3:Q06033:OID20352:v1:Cardiometabolic	ITIH3	PREVALENT	CAD_GWAS_signif	DISC	1009	0.00975847	0.0308996	0.752214	9.12802e-05	0.0137418	0.0308231	0.655823	0.000180333	0.998887
ITIH3:Q06033:OID20352:v1:Cardiometabolic	ITIH3	INCIDENT	CAD_GWAS_signif	DISC	1215	0.0748094	0.0268568	0.00543153	0.00571972	0.0754975	0.0268915	0.00507696	0.00583795	0.369158
ITIH3:Q06033:OID20352:v1:Cardiometabolic	ITIH3	PREVALENT	obesity	DISC	1009	-0.00187449	0.0311646	0.95205	3.31138e-06	-0.0131656	0.0312493	0.673626	0.000161045	0.993348
ITIH3:Q06033:OID20352:v1:Cardiometabolic	ITIH3	INCIDENT	obesity	DISC	1215	0.00983438	0.0269799	0.715546	9.85882e-05	0.0117524	0.0270872	0.664461	0.000140357	0.938349
ITIH3:Q06033:OID20352:v1:Cardiometabolic	ITIH3	PREVALENT	liver_lipid	DISC	1009	-0.0207062	0.0311059	0.505784	0.000405395	-0.0184049	0.0311212	0.554396	0.000317268	0.927898
ITIH3:Q06033:OID20352:v1:Cardiometabolic	ITIH3	INCIDENT	liver_lipid	DISC	1215	-0.0394701	0.0268656	0.142058	0.00159881	-0.0410976	0.0269032	0.126884	0.0017367	0.449571
ITIH3:Q06033:OID20352:v1:Cardiometabolic	ITIH3	PREVALENT	proinsulin	DISC	1009	-0.000939541	0.0313203	0.976075	8.23654e-07	0.00588758	0.0312967	0.850822	3.21137e-05	0.997699
ITIH3:Q06033:OID20352:v1:Cardiometabolic	ITIH3	INCIDENT	proinsulin	DISC	1215	-0.00762092	0.0269181	0.777139	5.94782e-05	-0.00681411	0.0269726	0.800599	4.75911e-05	0.976604
ITIH3:Q06033:OID20352:v1:Cardiometabolic	ITIH3	PREVALENT	beta_cell	DISC	1009	-0.00249041	0.0311835	0.936363	5.83786e-06	0.00735898	0.0312788	0.814049	5.02274e-05	0.997934
ITIH3:Q06033:OID20352:v1:Cardiometabolic	ITIH3	INCIDENT	beta_cell	DISC	1215	0.00972968	0.026876	0.717402	9.72484e-05	0.0073337	0.0270766	0.786555	5.47027e-05	0.958917
ITIH3:Q06033:OID20352:v1:Cardiometabolic	ITIH3	PREVALENT	lipodystrophy	DISC	1009	-0.0750221	0.0307942	0.0150228	0.00539899	-0.0616913	0.0308891	0.0460901	0.0036045	0.787088
ITIH3:Q06033:OID20352:v1:Cardiometabolic	ITIH3	INCIDENT	lipodystrophy	DISC	1215	-0.0645618	0.0266555	0.0155841	0.00433164	-0.0645082	0.0267265	0.0159488	0.00432254	0.53986
ITIH4:Q14624:OID30762:v1:Inflammation_II	ITIH4	PREVALENT	T2D.V2_EUR_prscs	ALL	1875	-0.0325142	0.0238133	0.172302	0.000858386	-0.0215437	0.0237037	0.363538	0.000375487	0.408861
ITIH4:Q14624:OID30762:v1:Inflammation_II	ITIH4	INCIDENT	T2D.V2_EUR_prscs	ALL	2079	-0.0122447	0.0214377	0.567946	0.000138996	-0.00735413	0.0214891	0.732217	4.99365e-05	0.97549
ITIH4:Q14624:OID30762:v1:Inflammation_II	ITIH4	PREVALENT	CAD_EUR_prscs	ALL	1875	0.0202094	0.0228333	0.376229	0.000360913	0.0217066	0.0226518	0.338053	0.000417393	0.999224
ITIH4:Q14624:OID30762:v1:Inflammation_II	ITIH4	INCIDENT	CAD_EUR_prscs	ALL	2079	0.0266352	0.0215636	0.216903	0.000649647	0.0262404	0.021541	0.223306	0.000632276	0.696933
ITIH4:Q14624:OID30762:v1:Inflammation_II	ITIH4	PREVALENT	CKD_TA_prscs	ALL	1875	0.00453434	0.023022	0.843883	1.78794e-05	-0.0077108	0.0229127	0.736511	5.14995e-05	0.914155
ITIH4:Q14624:OID30762:v1:Inflammation_II	ITIH4	INCIDENT	CKD_TA_prscs	ALL	2079	0.00462044	0.0212811	0.828141	2.00865e-05	-0.00197821	0.0213141	0.926062	3.67307e-06	0.954798
ITIH4:Q14624:OID30762:v1:Inflammation_II	ITIH4	PREVALENT	BMI.V1_EUR_prscs	ALL	1875	0.0424929	0.0230289	0.0651713	0.00156637	-0.0020154	0.0240394	0.933195	3.19639e-06	0.248513
ITIH4:Q14624:OID30762:v1:Inflammation_II	ITIH4	INCIDENT	BMI.V1_EUR_prscs	ALL	2079	-0.00607649	0.0213895	0.776372	3.43894e-05	-0.0303995	0.0221278	0.169652	0.00080402	0.957662
ITIH4:Q14624:OID30762:v1:Inflammation_II	ITIH4	PREVALENT	NASH_biomarker_GRS	ALL	1875	-0.0627598	0.0229702	0.00635176	0.00342666	-0.0644575	0.0228458	0.00483375	0.00360414	0.0530517
ITIH4:Q14624:OID30762:v1:Inflammation_II	ITIH4	INCIDENT	NASH_biomarker_GRS	ALL	2079	-0.0246703	0.0213505	0.248026	0.000568568	-0.0201487	0.0213754	0.345993	0.000378697	0.66472
ITIH4:Q14624:OID30762:v1:Inflammation_II	ITIH4	PREVALENT	BMI_GWAS_signif	ALL	1875	0.0257259	0.0230486	0.264502	0.00057382	0.00645863	0.023084	0.779672	3.5598e-05	0.813923
ITIH4:Q14624:OID30762:v1:Inflammation_II	ITIH4	INCIDENT	BMI_GWAS_signif	ALL	2079	-0.013123	0.0214698	0.541117	0.000159171	-0.0186174	0.0215297	0.38729	0.000318726	0.998245
ITIH4:Q14624:OID30762:v1:Inflammation_II	ITIH4	PREVALENT	CKD_GWAS_signif	ALL	1875	-0.00204554	0.0229258	0.928913	3.66935e-06	-0.00248819	0.0227856	0.913056	5.42285e-06	0.968785
ITIH4:Q14624:OID30762:v1:Inflammation_II	ITIH4	INCIDENT	CKD_GWAS_signif	ALL	2079	0.0135877	0.0212728	0.523065	0.000173818	0.0112384	0.0212427	0.596832	0.000119329	0.951831
ITIH4:Q14624:OID30762:v1:Inflammation_II	ITIH4	PREVALENT	T2D_GWAS_signif	ALL	1875	-0.0297157	0.0230447	0.197395	0.000765692	-0.0126238	0.0230893	0.584625	0.000135918	0.448486
ITIH4:Q14624:OID30762:v1:Inflammation_II	ITIH4	INCIDENT	T2D_GWAS_signif	ALL	2079	0.0177596	0.0213197	0.404937	0.00029559	0.0280873	0.0214731	0.191017	0.000728913	0.79739
ITIH4:Q14624:OID30762:v1:Inflammation_II	ITIH4	PREVALENT	CAD_GWAS_signif	ALL	1875	0.0420781	0.0228201	0.06536	0.00156417	0.0415552	0.0226542	0.0667702	0.00152732	0.999709
ITIH4:Q14624:OID30762:v1:Inflammation_II	ITIH4	INCIDENT	CAD_GWAS_signif	ALL	2079	0.00911999	0.0213246	0.668934	7.79334e-05	0.0119768	0.0213516	0.574907	0.000134143	0.989766
ITIH4:Q14624:OID30762:v1:Inflammation_II	ITIH4	PREVALENT	obesity	ALL	1875	-0.000154994	0.022921	0.994605	2.10759e-08	-0.0127542	0.0228286	0.57644	0.000141925	0.996314
ITIH4:Q14624:OID30762:v1:Inflammation_II	ITIH4	INCIDENT	obesity	ALL	2079	-0.000363715	0.0212677	0.986357	1.24628e-07	-0.00661815	0.021311	0.756175	4.11208e-05	0.997647
ITIH4:Q14624:OID30762:v1:Inflammation_II	ITIH4	PREVALENT	liver_lipid	ALL	1875	-0.0712056	0.022918	0.00191939	0.00442581	-0.067172	0.0228356	0.00330759	0.00391607	0.201935
ITIH4:Q14624:OID30762:v1:Inflammation_II	ITIH4	INCIDENT	liver_lipid	ALL	2079	-0.0715731	0.021314	0.000799574	0.00477847	-0.0736502	0.0212882	0.000552165	0.00507338	0.0489739
ITIH4:Q14624:OID30762:v1:Inflammation_II	ITIH4	PREVALENT	proinsulin	ALL	1875	-0.0357351	0.0229577	0.119749	0.00111526	-0.0269801	0.0228291	0.237431	0.000634682	0.748213
ITIH4:Q14624:OID30762:v1:Inflammation_II	ITIH4	INCIDENT	proinsulin	ALL	2079	0.0281576	0.0213137	0.186618	0.000743075	0.0285582	0.0213025	0.180202	0.000765645	0.715881
ITIH4:Q14624:OID30762:v1:Inflammation_II	ITIH4	PREVALENT	beta_cell	ALL	1875	-0.0424305	0.022979	0.0649836	0.00156856	-0.0318515	0.0229632	0.165594	0.000874009	0.717352
ITIH4:Q14624:OID30762:v1:Inflammation_II	ITIH4	INCIDENT	beta_cell	ALL	2079	0.0147611	0.0213077	0.488539	0.000204456	0.0228337	0.0213696	0.285418	0.000486552	0.942046
ITIH4:Q14624:OID30762:v1:Inflammation_II	ITIH4	PREVALENT	lipodystrophy	ALL	1875	-0.0324976	0.022808	0.154378	0.000934677	-0.0204485	0.0227648	0.369172	0.000366764	0.994833
ITIH4:Q14624:OID30762:v1:Inflammation_II	ITIH4	INCIDENT	lipodystrophy	ALL	2079	-0.0196339	0.0212735	0.356155	0.000362819	-0.0220586	0.0212745	0.299929	0.000458164	0.862242
ITIH4:Q14624:OID30762:v1:Inflammation_II	ITIH4	PREVALENT	T2D.V2_EUR_prscs	DISC	1024	-0.0574494	0.0312017	0.0658936	0.0028843	-0.0481381	0.0309901	0.120671	0.00201188	0.418701
ITIH4:Q14624:OID30762:v1:Inflammation_II	ITIH4	INCIDENT	T2D.V2_EUR_prscs	DISC	1229	-0.0364024	0.0276079	0.187577	0.00127493	-0.0354494	0.027537	0.198231	0.00120396	0.999339
ITIH4:Q14624:OID30762:v1:Inflammation_II	ITIH4	PREVALENT	CAD_EUR_prscs	DISC	1024	-0.0135495	0.0311446	0.663623	0.000161561	-0.00558365	0.0308481	0.856402	2.73857e-05	0.999945
ITIH4:Q14624:OID30762:v1:Inflammation_II	ITIH4	INCIDENT	CAD_EUR_prscs	DISC	1229	0.0167833	0.0276569	0.544074	0.000270363	0.0200634	0.0274836	0.465529	0.000387528	0.882983
ITIH4:Q14624:OID30762:v1:Inflammation_II	ITIH4	PREVALENT	CKD_TA_prscs	DISC	1024	0.00354772	0.0314437	0.910191	1.08684e-05	-0.0116788	0.0312338	0.708549	0.000116854	0.953835
ITIH4:Q14624:OID30762:v1:Inflammation_II	ITIH4	INCIDENT	CKD_TA_prscs	DISC	1229	-0.000484437	0.0273744	0.985884	2.29996e-07	-0.00773898	0.0272958	0.776827	5.84772e-05	0.998913
ITIH4:Q14624:OID30762:v1:Inflammation_II	ITIH4	PREVALENT	BMI.V1_EUR_prscs	DISC	1024	0.0233908	0.0313201	0.455347	0.000475923	-0.0305667	0.0326957	0.350083	0.000729925	0.736112
ITIH4:Q14624:OID30762:v1:Inflammation_II	ITIH4	INCIDENT	BMI.V1_EUR_prscs	DISC	1229	0.0182373	0.0274834	0.507092	0.000323262	-0.0222628	0.0287769	0.439303	0.000435203	0.734183
ITIH4:Q14624:OID30762:v1:Inflammation_II	ITIH4	PREVALENT	NASH_biomarker_GRS	DISC	1024	-0.0969879	0.0316134	0.00221536	0.00795858	-0.10412	0.0313208	0.000919805	0.00913285	0.0486057
ITIH4:Q14624:OID30762:v1:Inflammation_II	ITIH4	INCIDENT	NASH_biomarker_GRS	DISC	1229	-0.0129516	0.0275661	0.638559	0.000162087	-0.00941664	0.0274497	0.731622	8.56082e-05	0.91789
ITIH4:Q14624:OID30762:v1:Inflammation_II	ITIH4	PREVALENT	BMI_GWAS_signif	DISC	1024	0.00584972	0.0314572	0.852516	2.95228e-05	-0.00921006	0.0313484	0.768976	7.21463e-05	0.998312
ITIH4:Q14624:OID30762:v1:Inflammation_II	ITIH4	INCIDENT	BMI_GWAS_signif	DISC	1229	-0.0177703	0.0273204	0.515534	0.000310596	-0.0284663	0.0272922	0.297155	0.000790719	0.976091
ITIH4:Q14624:OID30762:v1:Inflammation_II	ITIH4	PREVALENT	CKD_GWAS_signif	DISC	1024	0.0231583	0.0314066	0.461076	0.000463949	0.0140462	0.0311942	0.652607	0.000169449	0.790416
ITIH4:Q14624:OID30762:v1:Inflammation_II	ITIH4	INCIDENT	CKD_GWAS_signif	DISC	1229	-0.00396762	0.0273252	0.884578	1.54833e-05	-0.00216631	0.0271725	0.93647	4.62401e-06	0.982806
ITIH4:Q14624:OID30762:v1:Inflammation_II	ITIH4	PREVALENT	T2D_GWAS_signif	DISC	1024	-0.023879	0.0313543	0.446492	0.000494905	-0.00226933	0.0314862	0.942558	4.34221e-06	0.809359
ITIH4:Q14624:OID30762:v1:Inflammation_II	ITIH4	INCIDENT	T2D_GWAS_signif	DISC	1229	-0.000173687	0.0274219	0.994947	2.94631e-08	0.0133259	0.0274779	0.627791	0.000171072	0.999547
ITIH4:Q14624:OID30762:v1:Inflammation_II	ITIH4	PREVALENT	CAD_GWAS_signif	DISC	1024	-0.00460632	0.0312339	0.882785	1.8569e-05	6.83155e-05	0.0309129	0.998237	4.08241e-09	0.998887
ITIH4:Q14624:OID30762:v1:Inflammation_II	ITIH4	INCIDENT	CAD_GWAS_signif	DISC	1229	0.0375304	0.0274063	0.171134	0.00137502	0.0372703	0.0272416	0.171531	0.00135959	0.81709
ITIH4:Q14624:OID30762:v1:Inflammation_II	ITIH4	PREVALENT	obesity	DISC	1024	-0.0052176	0.0314924	0.868445	2.34347e-05	-0.0178271	0.0312943	0.569042	0.000271169	0.970454
ITIH4:Q14624:OID30762:v1:Inflammation_II	ITIH4	INCIDENT	obesity	DISC	1229	-0.00436479	0.0274707	0.873784	1.85402e-05	-0.0145518	0.0273797	0.595187	0.000205452	0.973536
ITIH4:Q14624:OID30762:v1:Inflammation_II	ITIH4	PREVALENT	liver_lipid	DISC	1024	-0.0490271	0.0315372	0.120373	0.0020582	-0.0448229	0.0313107	0.152596	0.00170943	0.810114
ITIH4:Q14624:OID30762:v1:Inflammation_II	ITIH4	INCIDENT	liver_lipid	DISC	1229	-0.0936588	0.0272944	0.00062127	0.00856163	-0.0952833	0.0271246	0.000460333	0.00888359	0.125454
ITIH4:Q14624:OID30762:v1:Inflammation_II	ITIH4	PREVALENT	proinsulin	DISC	1024	-0.00324175	0.0316149	0.91835	8.9766e-06	0.00621871	0.0313406	0.842755	3.291e-05	0.990943
ITIH4:Q14624:OID30762:v1:Inflammation_II	ITIH4	INCIDENT	proinsulin	DISC	1229	0.0350813	0.0273627	0.200065	0.00120549	0.0368363	0.0272112	0.176087	0.00133113	0.932215
ITIH4:Q14624:OID30762:v1:Inflammation_II	ITIH4	PREVALENT	beta_cell	DISC	1024	-0.0417652	0.0314976	0.185159	0.0014984	-0.0298345	0.031357	0.341617	0.000755995	0.919456
ITIH4:Q14624:OID30762:v1:Inflammation_II	ITIH4	INCIDENT	beta_cell	DISC	1229	0.0190318	0.0273666	0.486918	0.000355038	0.0331311	0.0273543	0.226069	0.0010659	0.902221
ITIH4:Q14624:OID30762:v1:Inflammation_II	ITIH4	PREVALENT	lipodystrophy	DISC	1024	-0.0522224	0.0311881	0.0943683	0.00238684	-0.0307376	0.0310794	0.32291	0.000816794	0.917434
ITIH4:Q14624:OID30762:v1:Inflammation_II	ITIH4	INCIDENT	lipodystrophy	DISC	1229	-0.067937	0.0271915	0.012609	0.00456017	-0.0664601	0.0270648	0.01421	0.00436435	0.52572
ITPA:Q9BY32:OID30082:v1:Cardiometabolic_II	ITPA	PREVALENT	T2D.V2_EUR_prscs	ALL	1816	-0.0891448	0.0242468	0.000243515	0.00710696	-0.0921987	0.0243752	0.00016053	0.00758863	0.0376807
ITPA:Q9BY32:OID30082:v1:Cardiometabolic_II	ITPA	INCIDENT	T2D.V2_EUR_prscs	ALL	2001	-0.0260635	0.0224259	0.245295	0.000651223	-0.0222536	0.0225782	0.324442	0.000471539	0.940243
ITPA:Q9BY32:OID30082:v1:Cardiometabolic_II	ITPA	PREVALENT	CAD_EUR_prscs	ALL	1816	0.0166399	0.0233469	0.476111	0.000269061	0.0163571	0.0234205	0.485015	0.000260776	0.999224
ITPA:Q9BY32:OID30082:v1:Cardiometabolic_II	ITPA	INCIDENT	CAD_EUR_prscs	ALL	2001	0.00881449	0.0225707	0.696189	7.35758e-05	0.0098921	0.0226385	0.66219	9.2716e-05	0.911854
ITPA:Q9BY32:OID30082:v1:Cardiometabolic_II	ITPA	PREVALENT	CKD_TA_prscs	ALL	1816	0.0453321	0.023481	0.0536948	0.00197057	0.0457246	0.0236314	0.0531634	0.00199783	0.158656
ITPA:Q9BY32:OID30082:v1:Cardiometabolic_II	ITPA	INCIDENT	CKD_TA_prscs	ALL	2001	-0.000467023	0.0222722	0.983273	2.12136e-07	-0.00318644	0.0223887	0.886839	9.83704e-06	0.995119
ITPA:Q9BY32:OID30082:v1:Cardiometabolic_II	ITPA	PREVALENT	BMI.V1_EUR_prscs	ALL	1816	-0.0303018	0.0235405	0.198186	0.000877061	-0.0261657	0.0248098	0.291731	0.000594444	0.481734
ITPA:Q9BY32:OID30082:v1:Cardiometabolic_II	ITPA	INCIDENT	BMI.V1_EUR_prscs	ALL	2001	0.0168343	0.022393	0.452282	0.000272587	0.0067627	0.0232028	0.770731	4.1253e-05	0.837845
ITPA:Q9BY32:OID30082:v1:Cardiometabolic_II	ITPA	PREVALENT	NASH_biomarker_GRS	ALL	1816	-0.00785636	0.0235032	0.738218	5.91961e-05	-0.0101368	0.0236587	0.668371	9.81615e-05	0.86503
ITPA:Q9BY32:OID30082:v1:Cardiometabolic_II	ITPA	INCIDENT	NASH_biomarker_GRS	ALL	2001	0.0334177	0.022354	0.135095	0.00107698	0.030903	0.0224713	0.169222	0.000917561	0.495421
ITPA:Q9BY32:OID30082:v1:Cardiometabolic_II	ITPA	PREVALENT	BMI_GWAS_signif	ALL	1816	-0.0581185	0.0235006	0.01349	0.00322919	-0.0553521	0.0238122	0.020212	0.00288066	0.340433
ITPA:Q9BY32:OID30082:v1:Cardiometabolic_II	ITPA	INCIDENT	BMI_GWAS_signif	ALL	2001	-0.0198523	0.0224559	0.376775	0.000376921	-0.0268034	0.0225917	0.235599	0.000683095	0.998245
ITPA:Q9BY32:OID30082:v1:Cardiometabolic_II	ITPA	PREVALENT	CKD_GWAS_signif	ALL	1816	-0.0364278	0.0234207	0.120038	0.00127998	-0.0388301	0.0234954	0.0985789	0.00145835	0.380704
ITPA:Q9BY32:OID30082:v1:Cardiometabolic_II	ITPA	INCIDENT	CKD_GWAS_signif	ALL	2001	-0.00861192	0.0222682	0.698994	7.21541e-05	-0.0113024	0.0223182	0.61262	0.000124531	0.985794
ITPA:Q9BY32:OID30082:v1:Cardiometabolic_II	ITPA	PREVALENT	T2D_GWAS_signif	ALL	1816	-0.0319569	0.0235739	0.1754	0.000972618	-0.0356509	0.0238662	0.135414	0.00119176	0.420948
ITPA:Q9BY32:OID30082:v1:Cardiometabolic_II	ITPA	INCIDENT	T2D_GWAS_signif	ALL	2001	-0.0284035	0.0222875	0.202668	0.000782934	-0.0244163	0.0225259	0.278537	0.000570221	0.597038
ITPA:Q9BY32:OID30082:v1:Cardiometabolic_II	ITPA	PREVALENT	CAD_GWAS_signif	ALL	1816	-0.0235702	0.0233655	0.313226	0.000538841	-0.0235546	0.0234662	0.31563	0.000538501	0.999709
ITPA:Q9BY32:OID30082:v1:Cardiometabolic_II	ITPA	INCIDENT	CAD_GWAS_signif	ALL	2001	-0.0103292	0.0222773	0.642941	0.000103711	-0.00964305	0.0223598	0.666322	9.03163e-05	0.985658
ITPA:Q9BY32:OID30082:v1:Cardiometabolic_II	ITPA	PREVALENT	obesity	ALL	1816	0.019765	0.0234465	0.399352	0.000376354	0.0248282	0.0236145	0.293224	0.000590779	0.683814
ITPA:Q9BY32:OID30082:v1:Cardiometabolic_II	ITPA	INCIDENT	obesity	ALL	2001	-0.0102176	0.0222569	0.64623	0.000101669	-0.013814	0.0223628	0.536832	0.000185274	0.994445
ITPA:Q9BY32:OID30082:v1:Cardiometabolic_II	ITPA	PREVALENT	liver_lipid	ALL	1816	-0.0108996	0.0235239	0.643178	0.000113731	-0.0155819	0.0237006	0.510981	0.000231091	0.888952
ITPA:Q9BY32:OID30082:v1:Cardiometabolic_II	ITPA	INCIDENT	liver_lipid	ALL	2001	-0.0496381	0.0223014	0.0261429	0.00238411	-0.052774	0.022345	0.0182866	0.00270108	0.15372
ITPA:Q9BY32:OID30082:v1:Cardiometabolic_II	ITPA	PREVALENT	proinsulin	ALL	1816	-0.00536228	0.0234723	0.819322	2.76508e-05	-0.0030681	0.0235999	0.896578	9.03822e-06	0.999328
ITPA:Q9BY32:OID30082:v1:Cardiometabolic_II	ITPA	INCIDENT	proinsulin	ALL	2001	0.00185414	0.0223273	0.933825	3.32717e-06	0.00292521	0.0224049	0.896136	8.27827e-06	0.978072
ITPA:Q9BY32:OID30082:v1:Cardiometabolic_II	ITPA	PREVALENT	beta_cell	ALL	1816	0.00288934	0.0234736	0.902051	8.02723e-06	-0.000862056	0.0236824	0.970967	7.0858e-07	0.986384
ITPA:Q9BY32:OID30082:v1:Cardiometabolic_II	ITPA	INCIDENT	beta_cell	ALL	2001	-0.011064	0.0223118	0.620034	0.000118622	-0.0055145	0.0224662	0.806128	2.92588e-05	0.96752
ITPA:Q9BY32:OID30082:v1:Cardiometabolic_II	ITPA	PREVALENT	lipodystrophy	ALL	1816	-0.00442008	0.0233178	0.849677	1.90375e-05	-0.00866373	0.0235195	0.712647	7.25588e-05	0.994833
ITPA:Q9BY32:OID30082:v1:Cardiometabolic_II	ITPA	INCIDENT	lipodystrophy	ALL	2001	-0.0172914	0.0222609	0.437394	0.000291009	-0.0194236	0.0223465	0.384847	0.000366761	0.887209
ITPA:Q9BY32:OID30082:v1:Cardiometabolic_II	ITPA	PREVALENT	T2D.V2_EUR_prscs	DISC	995	-0.110778	0.0313454	0.000429118	0.0119827	-0.112204	0.0315008	0.00038667	0.0122213	0.126161
ITPA:Q9BY32:OID30082:v1:Cardiometabolic_II	ITPA	INCIDENT	T2D.V2_EUR_prscs	DISC	1180	0.0282473	0.0283346	0.319019	0.000823022	0.0303328	0.0283988	0.285704	0.000945624	0.999339
ITPA:Q9BY32:OID30082:v1:Cardiometabolic_II	ITPA	PREVALENT	CAD_EUR_prscs	DISC	995	0.0229547	0.0313591	0.464353	0.000520598	0.0216976	0.0314571	0.490521	0.000464256	0.999945
ITPA:Q9BY32:OID30082:v1:Cardiometabolic_II	ITPA	INCIDENT	CAD_EUR_prscs	DISC	1180	0.0217321	0.0284443	0.445014	0.000483575	0.0255556	0.0284004	0.368402	0.000671343	0.845193
ITPA:Q9BY32:OID30082:v1:Cardiometabolic_II	ITPA	PREVALENT	CKD_TA_prscs	DISC	995	0.048653	0.0316925	0.125082	0.00228533	0.0528468	0.0319155	0.0980906	0.00266904	0.334006
ITPA:Q9BY32:OID30082:v1:Cardiometabolic_II	ITPA	INCIDENT	CKD_TA_prscs	DISC	1180	-0.0302715	0.0281748	0.282865	0.000955823	-0.0334621	0.0282126	0.235847	0.00116576	0.807859
ITPA:Q9BY32:OID30082:v1:Cardiometabolic_II	ITPA	PREVALENT	BMI.V1_EUR_prscs	DISC	995	-0.0134608	0.0316427	0.670642	0.000175891	-0.00643344	0.0334649	0.847593	3.60812e-05	0.855396
ITPA:Q9BY32:OID30082:v1:Cardiometabolic_II	ITPA	INCIDENT	BMI.V1_EUR_prscs	DISC	1180	0.0164422	0.0283709	0.562339	0.000278303	0.00156782	0.0297785	0.958021	2.29997e-06	0.771815
ITPA:Q9BY32:OID30082:v1:Cardiometabolic_II	ITPA	PREVALENT	NASH_biomarker_GRS	DISC	995	-0.0184133	0.0320099	0.565269	0.000321567	-0.0182811	0.0321802	0.570114	0.000314969	0.889002
ITPA:Q9BY32:OID30082:v1:Cardiometabolic_II	ITPA	INCIDENT	NASH_biomarker_GRS	DISC	1180	0.0428346	0.0283277	0.130786	0.00189131	0.0428456	0.0283311	0.130736	0.00189379	0.537028
ITPA:Q9BY32:OID30082:v1:Cardiometabolic_II	ITPA	PREVALENT	BMI_GWAS_signif	DISC	995	-0.0486358	0.031646	0.124661	0.00229043	-0.0465684	0.0319956	0.145877	0.00206354	0.998312
ITPA:Q9BY32:OID30082:v1:Cardiometabolic_II	ITPA	INCIDENT	BMI_GWAS_signif	DISC	1180	-0.0153643	0.0281308	0.585055	0.000247185	-0.0218499	0.0282242	0.439002	0.000497003	0.976091
ITPA:Q9BY32:OID30082:v1:Cardiometabolic_II	ITPA	PREVALENT	CKD_GWAS_signif	DISC	995	-0.0560016	0.0315492	0.0762122	0.00305283	-0.0535037	0.0316897	0.0916757	0.0027746	0.367921
ITPA:Q9BY32:OID30082:v1:Cardiometabolic_II	ITPA	INCIDENT	CKD_GWAS_signif	DISC	1180	-0.0402807	0.0281024	0.152034	0.00169977	-0.0424149	0.0280698	0.131058	0.00189064	0.708217
ITPA:Q9BY32:OID30082:v1:Cardiometabolic_II	ITPA	PREVALENT	T2D_GWAS_signif	DISC	995	-0.032271	0.0316717	0.308502	0.00100817	-0.0355082	0.0322146	0.270642	0.00118462	0.692893
ITPA:Q9BY32:OID30082:v1:Cardiometabolic_II	ITPA	INCIDENT	T2D_GWAS_signif	DISC	1180	-0.00393279	0.0281786	0.889027	1.61447e-05	0.00144829	0.028355	0.959273	2.16463e-06	0.988079
ITPA:Q9BY32:OID30082:v1:Cardiometabolic_II	ITPA	PREVALENT	CAD_GWAS_signif	DISC	995	-0.00131703	0.031515	0.966675	1.6978e-06	-0.00288003	0.0316434	0.9275	8.08752e-06	0.998887
ITPA:Q9BY32:OID30082:v1:Cardiometabolic_II	ITPA	INCIDENT	CAD_GWAS_signif	DISC	1180	-0.0376721	0.0281347	0.180844	0.00148368	-0.0375334	0.028094	0.181823	0.0014786	0.82067
ITPA:Q9BY32:OID30082:v1:Cardiometabolic_II	ITPA	PREVALENT	obesity	DISC	995	0.0235995	0.0317954	0.458134	0.000535244	0.0274472	0.0320365	0.391803	0.000716077	0.894577
ITPA:Q9BY32:OID30082:v1:Cardiometabolic_II	ITPA	INCIDENT	obesity	DISC	1180	0.0115715	0.0282718	0.682402	0.00013883	0.00773862	0.0283005	0.784562	6.20358e-05	0.928824
ITPA:Q9BY32:OID30082:v1:Cardiometabolic_II	ITPA	PREVALENT	liver_lipid	DISC	995	-0.0293548	0.031825	0.356567	0.000826339	-0.0311627	0.0320447	0.331065	0.000922382	0.874252
ITPA:Q9BY32:OID30082:v1:Cardiometabolic_II	ITPA	INCIDENT	liver_lipid	DISC	1180	-0.0135384	0.0281433	0.630571	0.000191768	-0.0142561	0.0281041	0.612072	0.00021345	0.843
ITPA:Q9BY32:OID30082:v1:Cardiometabolic_II	ITPA	PREVALENT	proinsulin	DISC	995	-0.00948567	0.0318722	0.766062	8.60998e-05	-0.00993812	0.0320338	0.756449	9.3959e-05	0.973113
ITPA:Q9BY32:OID30082:v1:Cardiometabolic_II	ITPA	INCIDENT	proinsulin	DISC	1180	0.0113301	0.0281483	0.687383	0.000134268	0.0119587	0.0281244	0.670767	0.000149991	0.972988
ITPA:Q9BY32:OID30082:v1:Cardiometabolic_II	ITPA	PREVALENT	beta_cell	DISC	995	0.00898003	0.0318138	0.7778	7.74495e-05	0.00669431	0.0320311	0.834498	4.26423e-05	0.997934
ITPA:Q9BY32:OID30082:v1:Cardiometabolic_II	ITPA	INCIDENT	beta_cell	DISC	1180	-0.0305386	0.0281786	0.278707	0.000972483	-0.0228938	0.0283101	0.418871	0.000542294	0.789196
ITPA:Q9BY32:OID30082:v1:Cardiometabolic_II	ITPA	PREVALENT	lipodystrophy	DISC	995	-0.0484989	0.0314287	0.123134	0.0023091	-0.0504546	0.0316888	0.11168	0.00246835	0.917434
ITPA:Q9BY32:OID30082:v1:Cardiometabolic_II	ITPA	INCIDENT	lipodystrophy	DISC	1180	0.00513202	0.0280681	0.854955	2.77085e-05	0.00318753	0.0280612	0.909582	1.0706e-05	0.999516
ITPR1:Q14643:OID30216:v1:Cardiometabolic_II	ITPR1	PREVALENT	T2D.V2_EUR_prscs	ALL	1826	-0.000510083	0.0236648	0.982806	2.52184e-07	0.0103157	0.0235697	0.661679	0.000103525	0.992938
ITPR1:Q14643:OID30216:v1:Cardiometabolic_II	ITPR1	INCIDENT	T2D.V2_EUR_prscs	ALL	2015	0.00191252	0.0219271	0.930504	3.73102e-06	0.0076654	0.0220757	0.728454	5.94669e-05	0.992892
ITPR1:Q14643:OID30216:v1:Cardiometabolic_II	ITPR1	PREVALENT	CAD_EUR_prscs	ALL	1826	0.0271146	0.0226904	0.232255	0.00077448	0.0269582	0.0225378	0.231807	0.000772685	0.999224
ITPR1:Q14643:OID30216:v1:Cardiometabolic_II	ITPR1	INCIDENT	CAD_EUR_prscs	ALL	2015	0.0176009	0.0220333	0.424485	0.00031286	0.0159499	0.0221343	0.471244	0.000256053	0.799653
ITPR1:Q14643:OID30216:v1:Cardiometabolic_II	ITPR1	PREVALENT	CKD_TA_prscs	ALL	1826	0.0983154	0.0227861	1.68662e-05	0.00999972	0.0954147	0.0226995	2.76236e-05	0.00945432	0.000378524
ITPR1:Q14643:OID30216:v1:Cardiometabolic_II	ITPR1	INCIDENT	CKD_TA_prscs	ALL	2015	0.0382356	0.021726	0.078581	0.00151659	0.0346032	0.0218568	0.113543	0.0012347	0.342264
ITPR1:Q14643:OID30216:v1:Cardiometabolic_II	ITPR1	PREVALENT	BMI.V1_EUR_prscs	ALL	1826	0.0167498	0.0228995	0.464602	0.000290319	-0.0153642	0.0238978	0.520363	0.00022336	0.719846
ITPR1:Q14643:OID30216:v1:Cardiometabolic_II	ITPR1	INCIDENT	BMI.V1_EUR_prscs	ALL	2015	-0.000625736	0.0218762	0.977184	4.01252e-07	-0.0137755	0.0226894	0.543834	0.000181779	0.997597
ITPR1:Q14643:OID30216:v1:Cardiometabolic_II	ITPR1	PREVALENT	NASH_biomarker_GRS	ALL	1826	0.0267644	0.0228486	0.241603	0.000744217	0.0283732	0.0227499	0.2125	0.00083998	0.521055
ITPR1:Q14643:OID30216:v1:Cardiometabolic_II	ITPR1	INCIDENT	NASH_biomarker_GRS	ALL	2015	0.0114338	0.0218072	0.60012	0.000134803	0.0119877	0.0219495	0.585027	0.000147101	0.90857
ITPR1:Q14643:OID30216:v1:Cardiometabolic_II	ITPR1	PREVALENT	BMI_GWAS_signif	ALL	1826	0.00873394	0.0229186	0.703186	7.88222e-05	-0.00507762	0.0229739	0.825105	2.64021e-05	0.955028
ITPR1:Q14643:OID30216:v1:Cardiometabolic_II	ITPR1	INCIDENT	BMI_GWAS_signif	ALL	2015	0.0202864	0.0219493	0.355477	0.000418752	0.0162564	0.0221105	0.462285	0.000266558	0.998245
ITPR1:Q14643:OID30216:v1:Cardiometabolic_II	ITPR1	PREVALENT	CKD_GWAS_signif	ALL	1826	0.0411134	0.0228101	0.0716496	0.00176017	0.0451636	0.0226821	0.0466196	0.00213808	0.311038
ITPR1:Q14643:OID30216:v1:Cardiometabolic_II	ITPR1	INCIDENT	CKD_GWAS_signif	ALL	2015	0.0272794	0.0217386	0.209671	0.000771681	0.0254097	0.0218211	0.244381	0.000668353	0.841087
ITPR1:Q14643:OID30216:v1:Cardiometabolic_II	ITPR1	PREVALENT	T2D_GWAS_signif	ALL	1826	-0.0231859	0.0228878	0.311189	0.000556705	-0.00846459	0.022946	0.712253	7.35467e-05	0.565486
ITPR1:Q14643:OID30216:v1:Cardiometabolic_II	ITPR1	INCIDENT	T2D_GWAS_signif	ALL	2015	-0.029505	0.0218116	0.176301	0.000896582	-0.0232764	0.0220742	0.291804	0.000548115	0.553455
ITPR1:Q14643:OID30216:v1:Cardiometabolic_II	ITPR1	PREVALENT	CAD_GWAS_signif	ALL	1826	-0.00104691	0.0226974	0.963216	1.15481e-06	0.000186586	0.0225492	0.993399	3.70079e-08	0.999709
ITPR1:Q14643:OID30216:v1:Cardiometabolic_II	ITPR1	INCIDENT	CAD_GWAS_signif	ALL	2015	0.0464858	0.0217671	0.0328357	0.00223156	0.043848	0.0219162	0.0455627	0.00197031	0.872827
ITPR1:Q14643:OID30216:v1:Cardiometabolic_II	ITPR1	PREVALENT	obesity	ALL	1826	0.0615786	0.0227476	0.00685403	0.00396124	0.0548138	0.0226981	0.0158413	0.00314162	0.376446
ITPR1:Q14643:OID30216:v1:Cardiometabolic_II	ITPR1	INCIDENT	obesity	ALL	2015	0.0123493	0.0217131	0.569591	0.000158617	0.00961576	0.0218714	0.660239	9.53308e-05	0.994445
ITPR1:Q14643:OID30216:v1:Cardiometabolic_II	ITPR1	PREVALENT	liver_lipid	ALL	1826	-0.0186617	0.0228206	0.413607	0.000362846	-0.00946855	0.0227528	0.677352	9.35954e-05	0.779162
ITPR1:Q14643:OID30216:v1:Cardiometabolic_II	ITPR1	INCIDENT	liver_lipid	ALL	2015	-0.0554478	0.0217569	0.010894	0.0031748	-0.0585575	0.0218494	0.00742334	0.00352973	0.10815
ITPR1:Q14643:OID30216:v1:Cardiometabolic_II	ITPR1	PREVALENT	proinsulin	ALL	1826	-0.0244987	0.022838	0.283544	0.000624208	-0.0169461	0.0226821	0.455096	0.000301602	0.880834
ITPR1:Q14643:OID30216:v1:Cardiometabolic_II	ITPR1	INCIDENT	proinsulin	ALL	2015	-0.0476609	0.0217814	0.0287771	0.00234245	-0.0459392	0.0218892	0.0359707	0.00216762	0.609244
ITPR1:Q14643:OID30216:v1:Cardiometabolic_II	ITPR1	PREVALENT	beta_cell	ALL	1826	-0.0015259	0.0228639	0.946798	2.41763e-06	0.00876057	0.0228529	0.70151	7.94225e-05	0.994329
ITPR1:Q14643:OID30216:v1:Cardiometabolic_II	ITPR1	INCIDENT	beta_cell	ALL	2015	-0.0332131	0.0217879	0.127575	0.00113829	-0.0278172	0.0219679	0.205569	0.000790229	0.66178
ITPR1:Q14643:OID30216:v1:Cardiometabolic_II	ITPR1	PREVALENT	lipodystrophy	ALL	1826	0.00839012	0.0226832	0.711515	7.42563e-05	0.0132886	0.0226679	0.557796	0.000185717	0.994833
ITPR1:Q14643:OID30216:v1:Cardiometabolic_II	ITPR1	INCIDENT	lipodystrophy	ALL	2015	0.028704	0.0217516	0.187115	0.000853285	0.0284704	0.0218695	0.193129	0.0008352	0.785883
ITPR1:Q14643:OID30216:v1:Cardiometabolic_II	ITPR1	PREVALENT	T2D.V2_EUR_prscs	DISC	998	0.0162177	0.0316805	0.608831	0.000259212	0.024985	0.0315991	0.429327	0.000614059	0.829071
ITPR1:Q14643:OID30216:v1:Cardiometabolic_II	ITPR1	INCIDENT	T2D.V2_EUR_prscs	DISC	1196	-0.000804396	0.0283281	0.977352	6.76007e-07	0.0032294	0.0283208	0.909235	1.08427e-05	0.999339
ITPR1:Q14643:OID30216:v1:Cardiometabolic_II	ITPR1	PREVALENT	CAD_EUR_prscs	DISC	998	0.0335875	0.0315421	0.287218	0.00112056	0.0429001	0.0313733	0.171825	0.00183409	0.999945
ITPR1:Q14643:OID30216:v1:Cardiometabolic_II	ITPR1	INCIDENT	CAD_EUR_prscs	DISC	1196	0.0316827	0.0284044	0.264907	0.00104195	0.0337178	0.0283363	0.234328	0.00117924	0.793911
ITPR1:Q14643:OID30216:v1:Cardiometabolic_II	ITPR1	PREVALENT	CKD_TA_prscs	DISC	998	0.0867411	0.0318147	0.00652069	0.00729739	0.0836589	0.0317551	0.00856516	0.00677145	0.0624351
ITPR1:Q14643:OID30216:v1:Cardiometabolic_II	ITPR1	INCIDENT	CKD_TA_prscs	DISC	1196	0.0302066	0.0281249	0.283044	0.000966109	0.0241387	0.02811	0.390674	0.00061452	0.807859
ITPR1:Q14643:OID30216:v1:Cardiometabolic_II	ITPR1	PREVALENT	BMI.V1_EUR_prscs	DISC	998	0.013293	0.0318149	0.676172	0.000172697	-0.0253455	0.0333656	0.447668	0.000566793	0.858489
ITPR1:Q14643:OID30216:v1:Cardiometabolic_II	ITPR1	INCIDENT	BMI.V1_EUR_prscs	DISC	1196	0.0163477	0.0282521	0.562948	0.000280628	-0.0102519	0.0295845	0.729008	0.000100126	0.771815
ITPR1:Q14643:OID30216:v1:Cardiometabolic_II	ITPR1	PREVALENT	NASH_biomarker_GRS	DISC	998	0.00431172	0.0321546	0.893357	1.77905e-05	0.00471315	0.0320409	0.883086	2.12664e-05	0.994657
ITPR1:Q14643:OID30216:v1:Cardiometabolic_II	ITPR1	INCIDENT	NASH_biomarker_GRS	DISC	1196	0.00172602	0.0283735	0.951504	3.10249e-06	0.00591056	0.0283467	0.834868	3.62532e-05	0.985528
ITPR1:Q14643:OID30216:v1:Cardiometabolic_II	ITPR1	PREVALENT	BMI_GWAS_signif	DISC	998	0.00680763	0.0319519	0.831327	4.49118e-05	-0.00334826	0.0320002	0.91669	1.07601e-05	0.998312
ITPR1:Q14643:OID30216:v1:Cardiometabolic_II	ITPR1	INCIDENT	BMI_GWAS_signif	DISC	1196	0.00405151	0.0280879	0.885333	1.74434e-05	-0.00394355	0.0281276	0.888525	1.63913e-05	0.990801
ITPR1:Q14643:OID30216:v1:Cardiometabolic_II	ITPR1	PREVALENT	CKD_GWAS_signif	DISC	998	0.0549579	0.031854	0.0847998	0.00293593	0.0555424	0.0317911	0.0809466	0.00299031	0.39047
ITPR1:Q14643:OID30216:v1:Cardiometabolic_II	ITPR1	INCIDENT	CKD_GWAS_signif	DISC	1196	0.0191885	0.0280396	0.493903	0.000392468	0.0197892	0.0279807	0.47956	0.000416925	0.860849
ITPR1:Q14643:OID30216:v1:Cardiometabolic_II	ITPR1	PREVALENT	T2D_GWAS_signif	DISC	998	0.0118804	0.0317854	0.70866	0.000138206	0.0311252	0.0320161	0.331215	0.000927981	0.954877
ITPR1:Q14643:OID30216:v1:Cardiometabolic_II	ITPR1	INCIDENT	T2D_GWAS_signif	DISC	1196	-0.0340931	0.0281118	0.225469	0.00123152	-0.0238335	0.0282395	0.39886	0.000593608	0.803848
ITPR1:Q14643:OID30216:v1:Cardiometabolic_II	ITPR1	PREVALENT	CAD_GWAS_signif	DISC	998	-0.00938496	0.0317204	0.767398	8.66022e-05	-0.00761031	0.0315541	0.809466	5.71685e-05	0.998887
ITPR1:Q14643:OID30216:v1:Cardiometabolic_II	ITPR1	INCIDENT	CAD_GWAS_signif	DISC	1196	0.0299364	0.028184	0.28838	0.000944954	0.0275241	0.0281177	0.327844	0.00079838	0.879276
ITPR1:Q14643:OID30216:v1:Cardiometabolic_II	ITPR1	PREVALENT	obesity	DISC	998	0.0498839	0.0318538	0.117677	0.00242022	0.0396649	0.0318538	0.213364	0.00152146	0.893304
ITPR1:Q14643:OID30216:v1:Cardiometabolic_II	ITPR1	INCIDENT	obesity	DISC	1196	0.0193132	0.0282174	0.493834	0.000392593	0.0123373	0.0282324	0.662201	0.000159214	0.89767
ITPR1:Q14643:OID30216:v1:Cardiometabolic_II	ITPR1	PREVALENT	liver_lipid	DISC	998	-0.0296148	0.0319481	0.354182	0.000849402	-0.023236	0.0318779	0.466242	0.000521898	0.874252
ITPR1:Q14643:OID30216:v1:Cardiometabolic_II	ITPR1	INCIDENT	liver_lipid	DISC	1196	-0.0559038	0.0280783	0.0467187	0.00331195	-0.056582	0.0280137	0.0436386	0.00338978	0.301517
ITPR1:Q14643:OID30216:v1:Cardiometabolic_II	ITPR1	PREVALENT	proinsulin	DISC	998	-0.0297008	0.0320656	0.354553	0.000848094	-0.0259624	0.0319061	0.416018	0.000650314	0.855115
ITPR1:Q14643:OID30216:v1:Cardiometabolic_II	ITPR1	INCIDENT	proinsulin	DISC	1196	-0.0396971	0.0280709	0.157583	0.00167375	-0.038841	0.0280208	0.165974	0.00159954	0.925814
ITPR1:Q14643:OID30216:v1:Cardiometabolic_II	ITPR1	PREVALENT	beta_cell	DISC	998	0.014732	0.0320141	0.645498	0.000209472	0.028641	0.0319828	0.370743	0.000787521	0.997934
ITPR1:Q14643:OID30216:v1:Cardiometabolic_II	ITPR1	INCIDENT	beta_cell	DISC	1196	-0.0446082	0.0280885	0.112534	0.00210989	-0.0365599	0.028162	0.194482	0.0014033	0.643443
ITPR1:Q14643:OID30216:v1:Cardiometabolic_II	ITPR1	PREVALENT	lipodystrophy	DISC	998	-0.0148228	0.0316062	0.63919	0.000217568	-0.000886321	0.0316609	0.977673	7.70237e-07	0.963209
ITPR1:Q14643:OID30216:v1:Cardiometabolic_II	ITPR1	INCIDENT	lipodystrophy	DISC	1196	0.024799	0.0280017	0.376005	0.000657127	0.025988	0.0279612	0.352863	0.000719805	0.999516
JAM2:P57087:OID21064:v1:Neurology	JAM2	PREVALENT	T2D.V2_EUR_prscs	ALL	1860	-0.00897168	0.0251278	0.721102	6.20378e-05	0.000641332	0.0249511	0.979497	3.16906e-07	0.854166
JAM2:P57087:OID21064:v1:Neurology	JAM2	INCIDENT	T2D.V2_EUR_prscs	ALL	2069	-0.027765	0.0222027	0.211252	0.000716223	-0.0163457	0.0221401	0.46043	0.000246147	0.93616
JAM2:P57087:OID21064:v1:Neurology	JAM2	PREVALENT	CAD_EUR_prscs	ALL	1860	-0.0139889	0.0241592	0.562642	0.000163143	-0.0144261	0.0238843	0.545921	0.000174956	0.999224
JAM2:P57087:OID21064:v1:Neurology	JAM2	INCIDENT	CAD_EUR_prscs	ALL	2069	0.0178643	0.0223628	0.424479	0.0002924	0.0170076	0.0222107	0.443924	0.000264789	0.799653
JAM2:P57087:OID21064:v1:Neurology	JAM2	PREVALENT	CKD_TA_prscs	ALL	1860	0.125974	0.0241263	1.98103e-07	0.0130708	0.11259	0.0239831	2.87587e-06	0.0104424	1.31414e-05
JAM2:P57087:OID21064:v1:Neurology	JAM2	INCIDENT	CKD_TA_prscs	ALL	2069	0.0768575	0.0219847	0.000482616	0.00556798	0.0704348	0.0218981	0.00131859	0.00464919	0.00943777
JAM2:P57087:OID21064:v1:Neurology	JAM2	PREVALENT	BMI.V1_EUR_prscs	ALL	1860	0.0464358	0.0243279	0.0564538	0.00176956	-0.00404679	0.0253256	0.873064	1.22473e-05	0.225815
JAM2:P57087:OID21064:v1:Neurology	JAM2	INCIDENT	BMI.V1_EUR_prscs	ALL	2069	0.0384689	0.0221421	0.082476	0.00138143	0.000893246	0.0227602	0.968698	6.95761e-07	0.364083
JAM2:P57087:OID21064:v1:Neurology	JAM2	PREVALENT	NASH_biomarker_GRS	ALL	1860	-0.00135111	0.0243109	0.955686	1.50323e-06	-0.00159482	0.0241206	0.947291	2.09696e-06	0.980019
JAM2:P57087:OID21064:v1:Neurology	JAM2	INCIDENT	NASH_biomarker_GRS	ALL	2069	-0.0199578	0.0221139	0.3669	0.000373178	-0.0141916	0.0220124	0.51919	0.000187717	0.775476
JAM2:P57087:OID21064:v1:Neurology	JAM2	PREVALENT	BMI_GWAS_signif	ALL	1860	0.0239637	0.0243385	0.324953	0.000471558	0.0013044	0.0243144	0.957222	1.38051e-06	0.844358
JAM2:P57087:OID21064:v1:Neurology	JAM2	INCIDENT	BMI_GWAS_signif	ALL	2069	0.0185818	0.0222348	0.403419	0.000320005	0.00819434	0.0221696	0.711704	6.17095e-05	0.998245
JAM2:P57087:OID21064:v1:Neurology	JAM2	PREVALENT	CKD_GWAS_signif	ALL	1860	0.0713423	0.0241605	0.00318942	0.00422309	0.0691589	0.0239516	0.00393078	0.00398055	0.07213
JAM2:P57087:OID21064:v1:Neurology	JAM2	INCIDENT	CKD_GWAS_signif	ALL	2069	0.0617179	0.0219982	0.00507073	0.00359378	0.0614194	0.0218348	0.00495774	0.00356006	0.24275
JAM2:P57087:OID21064:v1:Neurology	JAM2	PREVALENT	T2D_GWAS_signif	ALL	1860	-0.0449343	0.0243156	0.0647713	0.00165887	-0.0253928	0.0243061	0.296299	0.000523204	0.245081
JAM2:P57087:OID21064:v1:Neurology	JAM2	INCIDENT	T2D_GWAS_signif	ALL	2069	-0.0626493	0.0220116	0.00446944	0.00369811	-0.0450472	0.0220699	0.0413708	0.001878	0.0724324
JAM2:P57087:OID21064:v1:Neurology	JAM2	PREVALENT	CAD_GWAS_signif	ALL	1860	0.00876205	0.0241351	0.716616	6.41402e-05	0.00893913	0.0238508	0.707858	6.73746e-05	0.999709
JAM2:P57087:OID21064:v1:Neurology	JAM2	INCIDENT	CAD_GWAS_signif	ALL	2069	0.00793889	0.0220796	0.719216	5.92526e-05	0.00941956	0.0219805	0.668304	8.29493e-05	0.995276
JAM2:P57087:OID21064:v1:Neurology	JAM2	PREVALENT	obesity	ALL	1860	0.0246385	0.0242119	0.308997	0.000503695	0.00978756	0.024059	0.684193	7.93779e-05	0.630719
JAM2:P57087:OID21064:v1:Neurology	JAM2	INCIDENT	obesity	ALL	2069	-0.0027684	0.0220264	0.899993	7.24047e-06	-0.00756957	0.0219309	0.730014	5.38112e-05	0.994445
JAM2:P57087:OID21064:v1:Neurology	JAM2	PREVALENT	liver_lipid	ALL	1860	-0.00428668	0.0242979	0.859983	1.51476e-05	0.00433492	0.0241062	0.85731	1.55111e-05	0.965254
JAM2:P57087:OID21064:v1:Neurology	JAM2	INCIDENT	liver_lipid	ALL	2069	0.0340006	0.0221091	0.124241	0.00108273	0.031264	0.0219569	0.154638	0.000914901	0.343453
JAM2:P57087:OID21064:v1:Neurology	JAM2	PREVALENT	proinsulin	ALL	1860	-0.026248	0.024253	0.279283	0.000569675	-0.0144923	0.0240539	0.546923	0.000174085	0.880834
JAM2:P57087:OID21064:v1:Neurology	JAM2	INCIDENT	proinsulin	ALL	2069	-0.00364379	0.0220944	0.869024	1.24662e-05	0.00304828	0.0219527	0.889578	8.70956e-06	0.964012
JAM2:P57087:OID21064:v1:Neurology	JAM2	PREVALENT	beta_cell	ALL	1860	-0.0234071	0.0242803	0.335157	0.000452077	-0.0119422	0.0241899	0.62159	0.000116892	0.918165
JAM2:P57087:OID21064:v1:Neurology	JAM2	INCIDENT	beta_cell	ALL	2069	-0.02323	0.0220685	0.292637	0.000507588	-0.0118264	0.0220094	0.591098	0.000130404	0.842818
JAM2:P57087:OID21064:v1:Neurology	JAM2	PREVALENT	lipodystrophy	ALL	1860	0.00425996	0.0241354	0.859919	1.51616e-05	0.0159338	0.024023	0.507241	0.000210972	0.994833
JAM2:P57087:OID21064:v1:Neurology	JAM2	INCIDENT	lipodystrophy	ALL	2069	-0.0229252	0.0220177	0.297902	0.000496643	-0.0196883	0.0218907	0.368554	0.000365248	0.860841
JAM2:P57087:OID21064:v1:Neurology	JAM2	PREVALENT	T2D.V2_EUR_prscs	DISC	1019	-0.0311788	0.0312545	0.318734	0.000917086	-0.0244931	0.0309275	0.428584	0.000562018	0.649846
JAM2:P57087:OID21064:v1:Neurology	JAM2	INCIDENT	T2D.V2_EUR_prscs	DISC	1220	-0.0104989	0.0284727	0.712392	0.000106506	-0.00439516	0.0282286	0.876298	1.8514e-05	0.999339
JAM2:P57087:OID21064:v1:Neurology	JAM2	PREVALENT	CAD_EUR_prscs	DISC	1019	-0.000241392	0.0312595	0.99384	5.50103e-08	0.00769209	0.0308542	0.803179	5.57272e-05	0.999945
JAM2:P57087:OID21064:v1:Neurology	JAM2	INCIDENT	CAD_EUR_prscs	DISC	1220	0.00998644	0.0286319	0.727312	9.52954e-05	0.014203	0.0282695	0.615471	0.000192739	0.934838
JAM2:P57087:OID21064:v1:Neurology	JAM2	PREVALENT	CKD_TA_prscs	DISC	1019	0.153372	0.0311643	1.01023e-06	0.0217954	0.141213	0.0309261	5.61467e-06	0.0182972	0.000174711
JAM2:P57087:OID21064:v1:Neurology	JAM2	INCIDENT	CKD_TA_prscs	DISC	1220	0.0756339	0.0281789	0.00737647	0.00560925	0.0654323	0.0279423	0.019365	0.00416822	0.146533
JAM2:P57087:OID21064:v1:Neurology	JAM2	PREVALENT	BMI.V1_EUR_prscs	DISC	1019	0.0417845	0.0314466	0.184246	0.00162575	-0.0194542	0.0327806	0.553007	0.000315698	0.515425
JAM2:P57087:OID21064:v1:Neurology	JAM2	INCIDENT	BMI.V1_EUR_prscs	DISC	1220	0.0433994	0.0283681	0.126321	0.00182992	-0.00986609	0.0294815	0.737947	8.55242e-05	0.419623
JAM2:P57087:OID21064:v1:Neurology	JAM2	PREVALENT	NASH_biomarker_GRS	DISC	1019	-0.0245724	0.0318732	0.44093	0.000547949	-0.0280115	0.0315049	0.374164	0.000708263	0.862136
JAM2:P57087:OID21064:v1:Neurology	JAM2	INCIDENT	NASH_biomarker_GRS	DISC	1220	-0.0197409	0.0284889	0.488489	0.00037601	-0.0143905	0.028188	0.609786	0.000199005	0.868582
JAM2:P57087:OID21064:v1:Neurology	JAM2	PREVALENT	BMI_GWAS_signif	DISC	1019	0.0295992	0.0315456	0.348326	0.000811428	0.00844761	0.0313784	0.78782	6.49844e-05	0.998312
JAM2:P57087:OID21064:v1:Neurology	JAM2	INCIDENT	BMI_GWAS_signif	DISC	1220	0.0239988	0.0281962	0.394868	0.000567185	0.00917984	0.0279962	0.74305	8.21053e-05	0.976091
JAM2:P57087:OID21064:v1:Neurology	JAM2	PREVALENT	CKD_GWAS_signif	DISC	1019	0.0999633	0.0314329	0.00151864	0.00923302	0.091784	0.0311489	0.00329046	0.00771555	0.0544489
JAM2:P57087:OID21064:v1:Neurology	JAM2	INCIDENT	CKD_GWAS_signif	DISC	1220	0.0507225	0.0281592	0.0719175	0.00253484	0.05307	0.0278164	0.0566549	0.00277125	0.638843
JAM2:P57087:OID21064:v1:Neurology	JAM2	PREVALENT	T2D_GWAS_signif	DISC	1019	-0.0655226	0.031408	0.0372254	0.00399676	-0.0410544	0.0314382	0.191909	0.00152639	0.277684
JAM2:P57087:OID21064:v1:Neurology	JAM2	INCIDENT	T2D_GWAS_signif	DISC	1220	-0.0648166	0.028221	0.0218095	0.00411399	-0.044894	0.0281475	0.110994	0.00193859	0.349608
JAM2:P57087:OID21064:v1:Neurology	JAM2	PREVALENT	CAD_GWAS_signif	DISC	1019	0.0216771	0.031356	0.489529	0.000440668	0.0265971	0.0309344	0.39012	0.000662346	0.998887
JAM2:P57087:OID21064:v1:Neurology	JAM2	INCIDENT	CAD_GWAS_signif	DISC	1220	-0.0300525	0.0283249	0.288913	0.000881053	-0.0314422	0.0279721	0.261222	0.000963923	0.879299
JAM2:P57087:OID21064:v1:Neurology	JAM2	PREVALENT	obesity	DISC	1019	0.00805651	0.0315709	0.798633	6.00693e-05	-0.0123761	0.0313041	0.692671	0.00014013	0.949902
JAM2:P57087:OID21064:v1:Neurology	JAM2	INCIDENT	obesity	DISC	1220	0.0122816	0.0283708	0.66517	0.000146789	-0.00143572	0.0280913	0.959247	1.99496e-06	0.925081
JAM2:P57087:OID21064:v1:Neurology	JAM2	PREVALENT	liver_lipid	DISC	1019	-0.0528753	0.0316241	0.0948507	0.00257142	-0.0457972	0.0312976	0.143719	0.00191567	0.793115
JAM2:P57087:OID21064:v1:Neurology	JAM2	INCIDENT	liver_lipid	DISC	1220	0.0549601	0.0282284	0.0517776	0.0029601	0.0547029	0.0278791	0.0499844	0.00293064	0.312104
JAM2:P57087:OID21064:v1:Neurology	JAM2	PREVALENT	proinsulin	DISC	1019	-0.0356585	0.031713	0.261119	0.00116478	-0.0270742	0.0313379	0.387835	0.000668758	0.806396
JAM2:P57087:OID21064:v1:Neurology	JAM2	INCIDENT	proinsulin	DISC	1220	0.0126461	0.0282765	0.654793	0.000156668	0.0143021	0.0279391	0.608816	0.000200087	0.96789
JAM2:P57087:OID21064:v1:Neurology	JAM2	PREVALENT	beta_cell	DISC	1019	-0.0783458	0.0315555	0.0132048	0.00565037	-0.0647547	0.0313131	0.0389103	0.00381762	0.744219
JAM2:P57087:OID21064:v1:Neurology	JAM2	INCIDENT	beta_cell	DISC	1220	-0.0229482	0.028253	0.416821	0.000516554	-0.0044514	0.0280627	0.873993	1.92161e-05	0.869383
JAM2:P57087:OID21064:v1:Neurology	JAM2	PREVALENT	lipodystrophy	DISC	1019	-0.00914458	0.031388	0.770854	7.82935e-05	0.0101411	0.0311229	0.744618	9.51904e-05	0.981512
JAM2:P57087:OID21064:v1:Neurology	JAM2	INCIDENT	lipodystrophy	DISC	1220	-0.0180235	0.0281255	0.521764	0.000321602	-0.0166738	0.0278118	0.548943	0.000274418	0.999516
JAM3:Q9BX67:OID30586:v1:Inflammation_II	JAM3	PREVALENT	T2D.V2_EUR_prscs	ALL	1822	-0.0817031	0.0250749	0.00114187	0.00572749	-0.0741183	0.0250539	0.00313456	0.0047194	0.0599595
JAM3:Q9BX67:OID30586:v1:Inflammation_II	JAM3	INCIDENT	T2D.V2_EUR_prscs	ALL	2036	0.000182932	0.0219043	0.993337	3.40133e-08	0.0060468	0.0220073	0.783527	3.70453e-05	0.998759
JAM3:Q9BX67:OID30586:v1:Inflammation_II	JAM3	PREVALENT	CAD_EUR_prscs	ALL	1822	0.0172051	0.0241877	0.476984	0.000274518	0.0155672	0.0240729	0.517931	0.000226581	0.999224
JAM3:Q9BX67:OID30586:v1:Inflammation_II	JAM3	INCIDENT	CAD_EUR_prscs	ALL	2036	0.0225967	0.0220515	0.305621	0.000511812	0.0219329	0.022088	0.320845	0.000483603	0.737107
JAM3:Q9BX67:OID30586:v1:Inflammation_II	JAM3	PREVALENT	CKD_TA_prscs	ALL	1822	0.0675709	0.0243169	0.00551465	0.00417229	0.0623537	0.0242801	0.0103083	0.0035608	0.0354772
JAM3:Q9BX67:OID30586:v1:Inflammation_II	JAM3	INCIDENT	CKD_TA_prscs	ALL	2036	0.0361468	0.0217262	0.0963228	0.00134801	0.0287413	0.0218227	0.187979	0.000850442	0.384527
JAM3:Q9BX67:OID30586:v1:Inflammation_II	JAM3	PREVALENT	BMI.V1_EUR_prscs	ALL	1822	0.0136911	0.0244014	0.574815	0.000170822	-0.0169376	0.0255118	0.506835	0.00023882	0.792801
JAM3:Q9BX67:OID30586:v1:Inflammation_II	JAM3	INCIDENT	BMI.V1_EUR_prscs	ALL	2036	0.0232124	0.0218371	0.287922	0.000550721	0.0105223	0.0226106	0.641718	0.000106262	0.698189
JAM3:Q9BX67:OID30586:v1:Inflammation_II	JAM3	PREVALENT	NASH_biomarker_GRS	ALL	1822	0.0032786	0.0243513	0.892914	9.83791e-06	-0.000572116	0.0243063	0.981224	3.00258e-07	0.950907
JAM3:Q9BX67:OID30586:v1:Inflammation_II	JAM3	INCIDENT	NASH_biomarker_GRS	ALL	2036	0.0088405	0.02181	0.685271	8.01191e-05	0.00860716	0.0218982	0.694323	7.58051e-05	0.935307
JAM3:Q9BX67:OID30586:v1:Inflammation_II	JAM3	PREVALENT	BMI_GWAS_signif	ALL	1822	0.0243835	0.0243895	0.317566	0.000542143	0.0116322	0.0244873	0.634826	0.000122277	0.841664
JAM3:Q9BX67:OID30586:v1:Inflammation_II	JAM3	INCIDENT	BMI_GWAS_signif	ALL	2036	0.014671	0.0219347	0.503671	0.000218116	0.00924322	0.0220482	0.675096	8.62366e-05	0.998245
JAM3:Q9BX67:OID30586:v1:Inflammation_II	JAM3	PREVALENT	CKD_GWAS_signif	ALL	1822	9.67305e-05	0.0242711	0.996821	8.62026e-09	0.00207411	0.0242045	0.931722	3.97953e-06	0.998519
JAM3:Q9BX67:OID30586:v1:Inflammation_II	JAM3	INCIDENT	CKD_GWAS_signif	ALL	2036	0.0378666	0.0217311	0.0815759	0.00147847	0.0347746	0.0217563	0.110123	0.00125204	0.69719
JAM3:Q9BX67:OID30586:v1:Inflammation_II	JAM3	PREVALENT	T2D_GWAS_signif	ALL	1822	-0.070952	0.0243237	0.00357902	0.00459568	-0.0601011	0.0244808	0.0141844	0.00325519	0.0593087
JAM3:Q9BX67:OID30586:v1:Inflammation_II	JAM3	INCIDENT	T2D_GWAS_signif	ALL	2036	-0.0270975	0.0217875	0.213751	0.000753762	-0.0220972	0.0219795	0.314848	0.000495734	0.608943
JAM3:Q9BX67:OID30586:v1:Inflammation_II	JAM3	PREVALENT	CAD_GWAS_signif	ALL	1822	-0.00360942	0.0241719	0.881316	1.2101e-05	-0.00269624	0.0240788	0.910855	6.79528e-06	0.999709
JAM3:Q9BX67:OID30586:v1:Inflammation_II	JAM3	INCIDENT	CAD_GWAS_signif	ALL	2036	0.0293341	0.0217715	0.178018	0.000884506	0.0295325	0.0218596	0.176849	0.000894832	0.923593
JAM3:Q9BX67:OID30586:v1:Inflammation_II	JAM3	PREVALENT	obesity	ALL	1822	0.0256263	0.0242769	0.291304	0.00060434	0.0176782	0.0242858	0.466758	0.000287079	0.611739
JAM3:Q9BX67:OID30586:v1:Inflammation_II	JAM3	INCIDENT	obesity	ALL	2036	0.00294978	0.0217123	0.891948	9.00106e-06	0.000916653	0.0218076	0.966476	8.67012e-07	0.994445
JAM3:Q9BX67:OID30586:v1:Inflammation_II	JAM3	PREVALENT	liver_lipid	ALL	1822	-0.0174426	0.0243124	0.473199	0.000279263	-0.00916091	0.0243077	0.706314	7.69688e-05	0.802101
JAM3:Q9BX67:OID30586:v1:Inflammation_II	JAM3	INCIDENT	liver_lipid	ALL	2036	-0.0382325	0.0218197	0.0798944	0.00149494	-0.0428573	0.0218481	0.0499499	0.00188452	0.270759
JAM3:Q9BX67:OID30586:v1:Inflammation_II	JAM3	PREVALENT	proinsulin	ALL	1822	-0.0277632	0.0243178	0.253742	0.00070687	-0.0202846	0.02426	0.403194	0.000378738	0.87559
JAM3:Q9BX67:OID30586:v1:Inflammation_II	JAM3	INCIDENT	proinsulin	ALL	2036	-0.0399693	0.0217628	0.0664202	0.00164216	-0.037854	0.0218127	0.0828258	0.00147559	0.646743
JAM3:Q9BX67:OID30586:v1:Inflammation_II	JAM3	PREVALENT	beta_cell	ALL	1822	-0.0323948	0.0243314	0.18323	0.000961063	-0.0236086	0.0243928	0.333252	0.000507396	0.860114
JAM3:Q9BX67:OID30586:v1:Inflammation_II	JAM3	INCIDENT	beta_cell	ALL	2036	-0.0126769	0.0217786	0.560578	0.000165205	-0.00776536	0.0218983	0.72292	6.17028e-05	0.955887
JAM3:Q9BX67:OID30586:v1:Inflammation_II	JAM3	PREVALENT	lipodystrophy	ALL	1822	-0.0382144	0.0241504	0.11375	0.00135694	-0.0335798	0.0242083	0.165583	0.00104162	0.994833
JAM3:Q9BX67:OID30586:v1:Inflammation_II	JAM3	INCIDENT	lipodystrophy	ALL	2036	-0.00975461	0.0217408	0.653714	9.81644e-05	-0.0114002	0.0218026	0.601114	0.000134147	0.932844
JAM3:Q9BX67:OID30586:v1:Inflammation_II	JAM3	PREVALENT	T2D.V2_EUR_prscs	DISC	995	-0.0767826	0.0330526	0.0203894	0.00524989	-0.0707972	0.0331251	0.0328353	0.00442857	0.335002
JAM3:Q9BX67:OID30586:v1:Inflammation_II	JAM3	INCIDENT	T2D.V2_EUR_prscs	DISC	1198	0.00912721	0.0284835	0.748694	8.5571e-05	0.0142678	0.0285089	0.616842	0.000209073	0.999339
JAM3:Q9BX67:OID30586:v1:Inflammation_II	JAM3	PREVALENT	CAD_EUR_prscs	DISC	995	0.0328519	0.0330045	0.31981	0.000968363	0.0403685	0.032947	0.220788	0.00146022	0.999945
JAM3:Q9BX67:OID30586:v1:Inflammation_II	JAM3	INCIDENT	CAD_EUR_prscs	DISC	1198	0.028458	0.0286168	0.320215	0.000823501	0.0310519	0.0285446	0.276897	0.000986996	0.810721
JAM3:Q9BX67:OID30586:v1:Inflammation_II	JAM3	PREVALENT	CKD_TA_prscs	DISC	995	0.0766806	0.0332001	0.0211234	0.00518987	0.0725712	0.033235	0.0292416	0.00462157	0.12589
JAM3:Q9BX67:OID30586:v1:Inflammation_II	JAM3	INCIDENT	CKD_TA_prscs	DISC	1198	0.0225818	0.0282667	0.424523	0.000531621	0.0167214	0.0283	0.554731	0.000291392	0.860145
JAM3:Q9BX67:OID30586:v1:Inflammation_II	JAM3	PREVALENT	BMI.V1_EUR_prscs	DISC	995	0.0120941	0.0332228	0.715918	0.000129638	-0.0260515	0.0349638	0.456399	0.000540548	0.881028
JAM3:Q9BX67:OID30586:v1:Inflammation_II	JAM3	INCIDENT	BMI.V1_EUR_prscs	DISC	1198	0.0222984	0.0283461	0.43165	0.000515469	0.00165796	0.0296897	0.955477	2.60359e-06	0.684494
JAM3:Q9BX67:OID30586:v1:Inflammation_II	JAM3	PREVALENT	NASH_biomarker_GRS	DISC	995	0.00385829	0.0335624	0.908502	1.293e-05	0.000809533	0.0335601	0.980761	5.66873e-07	0.995969
JAM3:Q9BX67:OID30586:v1:Inflammation_II	JAM3	INCIDENT	NASH_biomarker_GRS	DISC	1198	-0.0208041	0.0285156	0.465804	0.000443409	-0.0210683	0.0285104	0.460079	0.000455704	0.854041
JAM3:Q9BX67:OID30586:v1:Inflammation_II	JAM3	PREVALENT	BMI_GWAS_signif	DISC	995	0.0188066	0.0333415	0.572849	0.000311188	0.010465	0.0334852	0.754709	9.5147e-05	0.998312
JAM3:Q9BX67:OID30586:v1:Inflammation_II	JAM3	INCIDENT	BMI_GWAS_signif	DISC	1198	0.000916232	0.0282626	0.974144	8.75913e-07	-0.00746135	0.0283271	0.79229	5.7922e-05	0.996885
JAM3:Q9BX67:OID30586:v1:Inflammation_II	JAM3	PREVALENT	CKD_GWAS_signif	DISC	995	0.00466495	0.0332906	0.888589	1.92115e-05	0.00369008	0.0333191	0.911839	1.19493e-05	0.96436
JAM3:Q9BX67:OID30586:v1:Inflammation_II	JAM3	INCIDENT	CKD_GWAS_signif	DISC	1198	0.00587318	0.0282452	0.835316	3.60343e-05	0.00545654	0.0281883	0.846543	3.1284e-05	0.967827
JAM3:Q9BX67:OID30586:v1:Inflammation_II	JAM3	PREVALENT	T2D_GWAS_signif	DISC	995	-0.0437258	0.0332175	0.188379	0.00169224	-0.0273809	0.0337025	0.416752	0.000642581	0.560018
JAM3:Q9BX67:OID30586:v1:Inflammation_II	JAM3	INCIDENT	T2D_GWAS_signif	DISC	1198	-0.0279153	0.0283008	0.324155	0.000810204	-0.0199175	0.0284254	0.483637	0.000409741	0.901631
JAM3:Q9BX67:OID30586:v1:Inflammation_II	JAM3	PREVALENT	CAD_GWAS_signif	DISC	995	0.0107273	0.033098	0.745928	0.000102767	0.0139132	0.0330438	0.673813	0.000172685	0.998887
JAM3:Q9BX67:OID30586:v1:Inflammation_II	JAM3	INCIDENT	CAD_GWAS_signif	DISC	1198	-0.0194338	0.0283467	0.49312	0.000391567	-0.0204507	0.028283	0.469784	0.000436318	0.94137
JAM3:Q9BX67:OID30586:v1:Inflammation_II	JAM3	PREVALENT	obesity	DISC	995	0.0312311	0.0333424	0.349164	0.000857626	0.0195599	0.0334971	0.559409	0.000332066	0.893304
JAM3:Q9BX67:OID30586:v1:Inflammation_II	JAM3	INCIDENT	obesity	DISC	1198	0.000457726	0.0283057	0.987101	2.17941e-07	-0.00444374	0.028314	0.875316	2.05648e-05	0.995494
JAM3:Q9BX67:OID30586:v1:Inflammation_II	JAM3	PREVALENT	liver_lipid	DISC	995	-0.00281503	0.033514	0.933078	6.90292e-06	0.00303512	0.0335558	0.927949	7.97032e-06	0.992189
JAM3:Q9BX67:OID30586:v1:Inflammation_II	JAM3	INCIDENT	liver_lipid	DISC	1198	-0.0428361	0.0283105	0.130535	0.00190429	-0.0451422	0.0282461	0.110282	0.00212771	0.435257
JAM3:Q9BX67:OID30586:v1:Inflammation_II	JAM3	PREVALENT	proinsulin	DISC	995	-0.0514425	0.0334776	0.124721	0.00230446	-0.0474242	0.0334559	0.156667	0.00195337	0.711702
JAM3:Q9BX67:OID30586:v1:Inflammation_II	JAM3	INCIDENT	proinsulin	DISC	1198	-0.0150372	0.0282771	0.594981	0.000235631	-0.0110131	0.0282335	0.696557	0.000127019	0.96789
JAM3:Q9BX67:OID30586:v1:Inflammation_II	JAM3	PREVALENT	beta_cell	DISC	995	-0.00717451	0.0334493	0.830212	4.50102e-05	0.00428972	0.0336014	0.898442	1.58781e-05	0.997934
JAM3:Q9BX67:OID30586:v1:Inflammation_II	JAM3	INCIDENT	beta_cell	DISC	1198	-0.0186531	0.0282379	0.509022	0.000363535	-0.0112214	0.0283222	0.692027	0.000131046	0.905828
JAM3:Q9BX67:OID30586:v1:Inflammation_II	JAM3	PREVALENT	lipodystrophy	DISC	995	-0.0601448	0.0329739	0.0684678	0.00324371	-0.0464533	0.0331579	0.161554	0.00190815	0.917434
JAM3:Q9BX67:OID30586:v1:Inflammation_II	JAM3	INCIDENT	lipodystrophy	DISC	1198	0.00203969	0.0281572	0.942265	4.37343e-06	0.0035376	0.0281329	0.899955	1.32015e-05	0.999516
JPT2:Q9H910:OID31520:v1:Oncology_II	JPT2	PREVALENT	T2D.V2_EUR_prscs	ALL	1858	-0.0445455	0.0235771	0.0590047	0.00184853	-0.0412816	0.023702	0.081735	0.00158198	0.235614
JPT2:Q9H910:OID31520:v1:Oncology_II	JPT2	INCIDENT	T2D.V2_EUR_prscs	ALL	2073	0.00943534	0.0213791	0.659018	9.06733e-05	0.0154082	0.0214876	0.473413	0.000240354	0.977097
JPT2:Q9H910:OID31520:v1:Oncology_II	JPT2	PREVALENT	CAD_EUR_prscs	ALL	1858	0.0130645	0.0226493	0.564135	0.000172606	0.0107868	0.0226959	0.634649	0.000117986	0.999224
JPT2:Q9H910:OID31520:v1:Oncology_II	JPT2	INCIDENT	CAD_EUR_prscs	ALL	2073	0.0234226	0.0214859	0.275782	0.000552962	0.0228702	0.0215241	0.288119	0.000527572	0.718156
JPT2:Q9H910:OID31520:v1:Oncology_II	JPT2	PREVALENT	CKD_TA_prscs	ALL	1858	0.0606554	0.0227979	0.00787022	0.00365849	0.0582734	0.0229091	0.0110529	0.00336782	0.0450122
JPT2:Q9H910:OID31520:v1:Oncology_II	JPT2	INCIDENT	CKD_TA_prscs	ALL	2073	0.0178457	0.0212241	0.400547	0.000329035	0.0110507	0.0213165	0.604228	0.000125641	0.783506
JPT2:Q9H910:OID31520:v1:Oncology_II	JPT2	PREVALENT	BMI.V1_EUR_prscs	ALL	1858	-0.0170967	0.0228319	0.454071	0.000290847	-0.031183	0.0239958	0.193935	0.000881351	0.712357
JPT2:Q9H910:OID31520:v1:Oncology_II	JPT2	INCIDENT	BMI.V1_EUR_prscs	ALL	2073	0.0194352	0.0213206	0.362103	0.000386713	0.00045458	0.0221169	0.983604	1.9752e-07	0.769764
JPT2:Q9H910:OID31520:v1:Oncology_II	JPT2	PREVALENT	NASH_biomarker_GRS	ALL	1858	0.0146798	0.0227945	0.519654	0.000215149	0.011427	0.0229044	0.617913	0.000130005	0.742803
JPT2:Q9H910:OID31520:v1:Oncology_II	JPT2	INCIDENT	NASH_biomarker_GRS	ALL	2073	0.00894676	0.021281	0.674231	8.22801e-05	0.00707723	0.0213655	0.740494	5.12995e-05	0.933257
JPT2:Q9H910:OID31520:v1:Oncology_II	JPT2	PREVALENT	BMI_GWAS_signif	ALL	1858	-0.0332053	0.0228222	0.145856	0.00109711	-0.0372835	0.0230502	0.10595	0.00136472	0.725669
JPT2:Q9H910:OID31520:v1:Oncology_II	JPT2	INCIDENT	BMI_GWAS_signif	ALL	2073	0.0194154	0.0213956	0.364278	0.000383225	0.0118872	0.0215181	0.580717	0.000142667	0.998245
JPT2:Q9H910:OID31520:v1:Oncology_II	JPT2	PREVALENT	CKD_GWAS_signif	ALL	1858	-0.0427719	0.02271	0.0598084	0.0018369	-0.04397	0.0227817	0.0537577	0.00194193	0.290421
JPT2:Q9H910:OID31520:v1:Oncology_II	JPT2	INCIDENT	CKD_GWAS_signif	ALL	2073	0.0153584	0.0212122	0.469127	0.000244003	0.0124695	0.0212393	0.557207	0.000161131	0.939532
JPT2:Q9H910:OID31520:v1:Oncology_II	JPT2	PREVALENT	T2D_GWAS_signif	ALL	1858	-0.00752461	0.0228481	0.741944	5.62729e-05	-0.00330889	0.0230838	0.886036	1.07335e-05	0.863203
JPT2:Q9H910:OID31520:v1:Oncology_II	JPT2	INCIDENT	T2D_GWAS_signif	ALL	2073	-0.0196211	0.0212492	0.35592	0.000396792	-0.0121631	0.0214656	0.571029	0.000150095	0.75662
JPT2:Q9H910:OID31520:v1:Oncology_II	JPT2	PREVALENT	CAD_GWAS_signif	ALL	1858	0.00472305	0.0226381	0.834758	2.25848e-05	0.00658138	0.0226898	0.771805	4.39491e-05	0.999709
JPT2:Q9H910:OID31520:v1:Oncology_II	JPT2	INCIDENT	CAD_GWAS_signif	ALL	2073	0.0163346	0.0212305	0.44175	0.000275521	0.0171518	0.0213183	0.421169	0.000302561	0.972294
JPT2:Q9H910:OID31520:v1:Oncology_II	JPT2	PREVALENT	obesity	ALL	1858	0.0274173	0.0227076	0.227435	0.000755811	0.0271239	0.0228418	0.235201	0.000736035	0.589152
JPT2:Q9H910:OID31520:v1:Oncology_II	JPT2	INCIDENT	obesity	ALL	2073	0.0170449	0.0211813	0.42108	0.000301391	0.0135128	0.0212828	0.525554	0.000188446	0.994445
JPT2:Q9H910:OID31520:v1:Oncology_II	JPT2	PREVALENT	liver_lipid	ALL	1858	-0.00731457	0.0227806	0.748181	5.34912e-05	-0.00556761	0.0228831	0.807796	3.09238e-05	0.92577
JPT2:Q9H910:OID31520:v1:Oncology_II	JPT2	INCIDENT	liver_lipid	ALL	2073	-0.0685881	0.0212271	0.00125275	0.0048357	-0.0722728	0.0212558	0.000686783	0.00537428	0.0601065
JPT2:Q9H910:OID31520:v1:Oncology_II	JPT2	PREVALENT	proinsulin	ALL	1858	0.0127285	0.0227547	0.575973	0.000162329	0.0173144	0.022846	0.448626	0.000299953	0.973949
JPT2:Q9H910:OID31520:v1:Oncology_II	JPT2	INCIDENT	proinsulin	ALL	2073	-0.00659325	0.0212511	0.756399	4.48128e-05	-0.00296243	0.0212982	0.889391	9.04575e-06	0.936655
JPT2:Q9H910:OID31520:v1:Oncology_II	JPT2	PREVALENT	beta_cell	ALL	1858	-0.00694206	0.0227945	0.760745	4.81229e-05	-0.0047702	0.0229808	0.835586	2.25077e-05	0.97657
JPT2:Q9H910:OID31520:v1:Oncology_II	JPT2	INCIDENT	beta_cell	ALL	2073	-0.000810932	0.021232	0.969537	6.79165e-07	0.0072101	0.0213577	0.73571	5.32824e-05	0.998371
JPT2:Q9H910:OID31520:v1:Oncology_II	JPT2	PREVALENT	lipodystrophy	ALL	1858	0.000160514	0.0226172	0.994338	2.61341e-08	-0.00213811	0.0227835	0.925243	4.60062e-06	0.998413
JPT2:Q9H910:OID31520:v1:Oncology_II	JPT2	INCIDENT	lipodystrophy	ALL	2073	0.0156045	0.0211979	0.461733	0.000252224	0.0156196	0.0212585	0.46258	0.000252346	0.897814
JPT2:Q9H910:OID31520:v1:Oncology_II	JPT2	PREVALENT	T2D.V2_EUR_prscs	DISC	1016	-0.0417997	0.0304482	0.17013	0.00176924	-0.039082	0.0306293	0.202278	0.00153455	0.537831
JPT2:Q9H910:OID31520:v1:Oncology_II	JPT2	INCIDENT	T2D.V2_EUR_prscs	DISC	1226	0.00670226	0.0275853	0.808075	4.65883e-05	0.0108462	0.0276614	0.69505	0.000121522	0.999339
JPT2:Q9H910:OID31520:v1:Oncology_II	JPT2	PREVALENT	CAD_EUR_prscs	DISC	1016	-0.0131003	0.0303665	0.66627	0.000175026	-0.00970568	0.030453	0.750016	9.58936e-05	0.999945
JPT2:Q9H910:OID31520:v1:Oncology_II	JPT2	INCIDENT	CAD_EUR_prscs	DISC	1226	0.00959382	0.0276422	0.7286	9.50613e-05	0.0120992	0.0276202	0.661426	0.000151667	0.934838
JPT2:Q9H910:OID31520:v1:Oncology_II	JPT2	PREVALENT	CKD_TA_prscs	DISC	1016	0.0655279	0.0305924	0.0324469	0.00429507	0.0629061	0.0307921	0.0413336	0.00392334	0.161426
JPT2:Q9H910:OID31520:v1:Oncology_II	JPT2	INCIDENT	CKD_TA_prscs	DISC	1226	-0.00951946	0.027403	0.728363	9.52347e-05	-0.0152029	0.0274746	0.580134	0.000241979	0.95683
JPT2:Q9H910:OID31520:v1:Oncology_II	JPT2	PREVALENT	BMI.V1_EUR_prscs	DISC	1016	-0.0286707	0.0305464	0.348175	0.000827885	-0.0541945	0.0322659	0.0933581	0.00265574	0.660242
JPT2:Q9H910:OID31520:v1:Oncology_II	JPT2	INCIDENT	BMI.V1_EUR_prscs	DISC	1226	0.0364271	0.0274942	0.185462	0.00138334	0.0173573	0.0289447	0.548842	0.000284181	0.49287
JPT2:Q9H910:OID31520:v1:Oncology_II	JPT2	PREVALENT	NASH_biomarker_GRS	DISC	1016	-0.00695985	0.0309369	0.822051	4.76031e-05	-0.0103401	0.0310764	0.73941	0.000104516	0.976738
JPT2:Q9H910:OID31520:v1:Oncology_II	JPT2	INCIDENT	NASH_biomarker_GRS	DISC	1226	-0.0111014	0.0275661	0.687228	0.000127985	-0.0104968	0.0275993	0.703771	0.000114332	0.936135
JPT2:Q9H910:OID31520:v1:Oncology_II	JPT2	PREVALENT	BMI_GWAS_signif	DISC	1016	-0.0419394	0.030661	0.171681	0.00175647	-0.0468172	0.0309267	0.130405	0.00215847	0.998312
JPT2:Q9H910:OID31520:v1:Oncology_II	JPT2	INCIDENT	BMI_GWAS_signif	DISC	1226	0.0334043	0.0273038	0.221413	0.00117982	0.0265743	0.0274299	0.332842	0.00074136	0.965611
JPT2:Q9H910:OID31520:v1:Oncology_II	JPT2	PREVALENT	CKD_GWAS_signif	DISC	1016	-0.0228907	0.0306528	0.455384	0.000524247	-0.0251424	0.0308462	0.415223	0.000626836	0.790416
JPT2:Q9H910:OID31520:v1:Oncology_II	JPT2	INCIDENT	CKD_GWAS_signif	DISC	1226	-0.0188562	0.0273809	0.491172	0.000374153	-0.019122	0.0273788	0.485051	0.000385443	0.860849
JPT2:Q9H910:OID31520:v1:Oncology_II	JPT2	PREVALENT	T2D_GWAS_signif	DISC	1016	0.012203	0.0305683	0.689831	0.000149876	0.0212408	0.0310624	0.494262	0.000441265	0.949487
JPT2:Q9H910:OID31520:v1:Oncology_II	JPT2	INCIDENT	T2D_GWAS_signif	DISC	1226	-0.0199337	0.0273874	0.466855	0.000417919	-0.0119677	0.02758	0.664421	0.000148822	0.977766
JPT2:Q9H910:OID31520:v1:Oncology_II	JPT2	PREVALENT	CAD_GWAS_signif	DISC	1016	0.0148511	0.0304605	0.625978	0.000223537	0.0157233	0.0305394	0.606775	0.000250201	0.998887
JPT2:Q9H910:OID31520:v1:Oncology_II	JPT2	INCIDENT	CAD_GWAS_signif	DISC	1226	-0.0150618	0.0274142	0.582824	0.000238179	-0.0159712	0.0274015	0.560101	0.000268474	0.952994
JPT2:Q9H910:OID31520:v1:Oncology_II	JPT2	PREVALENT	obesity	DISC	1016	0.034454	0.0306265	0.26088	0.00118885	0.0292528	0.0308511	0.343271	0.000848065	0.893304
JPT2:Q9H910:OID31520:v1:Oncology_II	JPT2	INCIDENT	obesity	DISC	1226	0.0575733	0.0274223	0.0359857	0.0034659	0.0524945	0.0274916	0.0564465	0.00287325	0.748153
JPT2:Q9H910:OID31520:v1:Oncology_II	JPT2	PREVALENT	liver_lipid	DISC	1016	0.00322804	0.030712	0.916313	1.03913e-05	0.00561777	0.0308745	0.855656	3.12577e-05	0.9909
JPT2:Q9H910:OID31520:v1:Oncology_II	JPT2	INCIDENT	liver_lipid	DISC	1226	-0.0742641	0.027342	0.00670239	0.00578607	-0.0749366	0.027329	0.00619967	0.00590544	0.210643
JPT2:Q9H910:OID31520:v1:Oncology_II	JPT2	PREVALENT	proinsulin	DISC	1016	0.0073248	0.030752	0.811785	5.33619e-05	0.0105255	0.0308999	0.733455	0.000109538	0.975762
JPT2:Q9H910:OID31520:v1:Oncology_II	JPT2	INCIDENT	proinsulin	DISC	1226	-0.00736094	0.0273961	0.788219	5.69737e-05	-0.00574716	0.027396	0.833875	3.4787e-05	0.976604
JPT2:Q9H910:OID31520:v1:Oncology_II	JPT2	PREVALENT	beta_cell	DISC	1016	0.0069979	0.0307903	0.820257	4.85845e-05	0.0120581	0.0310102	0.697478	0.000142733	0.997934
JPT2:Q9H910:OID31520:v1:Oncology_II	JPT2	INCIDENT	beta_cell	DISC	1226	-0.00195871	0.0273496	0.942919	4.04806e-06	0.00619439	0.027482	0.821709	4.01591e-05	0.986892
JPT2:Q9H910:OID31520:v1:Oncology_II	JPT2	PREVALENT	lipodystrophy	DISC	1016	-0.0107132	0.0304214	0.724795	0.000116638	-0.00275866	0.0306674	0.928343	7.63978e-06	0.971995
JPT2:Q9H910:OID31520:v1:Oncology_II	JPT2	INCIDENT	lipodystrophy	DISC	1226	0.00617697	0.0272495	0.82071	4.05535e-05	0.00659346	0.0272674	0.808972	4.6219e-05	0.999516
KAZALD1:Q96I82:OID21339:v1:Oncology	KAZALD1	PREVALENT	T2D.V2_EUR_prscs	ALL	1842	-0.0508149	0.0267008	0.057186	0.00185089	-0.0394703	0.0267779	0.140663	0.00111253	0.232192
KAZALD1:Q96I82:OID21339:v1:Oncology	KAZALD1	INCIDENT	T2D.V2_EUR_prscs	ALL	2041	0.00992643	0.0236025	0.674117	8.54448e-05	0.0173814	0.0238009	0.465304	0.0002596	0.977097
KAZALD1:Q96I82:OID21339:v1:Oncology	KAZALD1	PREVALENT	CAD_EUR_prscs	ALL	1842	-0.0436758	0.025635	0.0886011	0.00148401	-0.0416437	0.0255998	0.103975	0.00135466	0.999224
KAZALD1:Q96I82:OID21339:v1:Oncology	KAZALD1	INCIDENT	CAD_EUR_prscs	ALL	2041	0.0437074	0.0237297	0.0656406	0.00163621	0.0447687	0.0238546	0.060703	0.00171186	0.60549
KAZALD1:Q96I82:OID21339:v1:Oncology	KAZALD1	PREVALENT	CKD_TA_prscs	ALL	1842	0.0919198	0.0257584	0.000368471	0.00647469	0.082411	0.0258374	0.00144974	0.00518597	0.00451377
KAZALD1:Q96I82:OID21339:v1:Oncology	KAZALD1	INCIDENT	CKD_TA_prscs	ALL	2041	0.0138854	0.0234117	0.553185	0.000169913	0.0117016	0.0235971	0.620026	0.000119718	0.869229
KAZALD1:Q96I82:OID21339:v1:Oncology	KAZALD1	PREVALENT	BMI.V1_EUR_prscs	ALL	1842	0.0455503	0.0258807	0.0785781	0.00158345	0.0136334	0.0272652	0.617116	0.00012817	0.279347
KAZALD1:Q96I82:OID21339:v1:Oncology	KAZALD1	INCIDENT	BMI.V1_EUR_prscs	ALL	2041	0.00947999	0.0235738	0.687624	7.81222e-05	-0.00334137	0.0245024	0.891543	9.05461e-06	0.933709
KAZALD1:Q96I82:OID21339:v1:Oncology	KAZALD1	PREVALENT	NASH_biomarker_GRS	ALL	1842	0.0382482	0.0258239	0.138753	0.00112195	0.0382582	0.0258745	0.139424	0.0011195	0.408693
KAZALD1:Q96I82:OID21339:v1:Oncology	KAZALD1	INCIDENT	NASH_biomarker_GRS	ALL	2041	0.0696455	0.0234432	0.00300572	0.00424501	0.0702438	0.0236183	0.00297407	0.00428753	0.0477797
KAZALD1:Q96I82:OID21339:v1:Oncology	KAZALD1	PREVALENT	BMI_GWAS_signif	ALL	1842	-0.0122543	0.025882	0.635938	0.000114777	-0.027713	0.0261337	0.289092	0.000576166	0.945582
KAZALD1:Q96I82:OID21339:v1:Oncology	KAZALD1	INCIDENT	BMI_GWAS_signif	ALL	2041	-0.0244685	0.0236247	0.300461	0.000517966	-0.0310542	0.0238462	0.192976	0.000825031	0.998245
KAZALD1:Q96I82:OID21339:v1:Oncology	KAZALD1	PREVALENT	CKD_GWAS_signif	ALL	1842	0.0422146	0.0257202	0.100911	0.00137737	0.0416205	0.025752	0.106229	0.00133723	0.353189
KAZALD1:Q96I82:OID21339:v1:Oncology	KAZALD1	INCIDENT	CKD_GWAS_signif	ALL	2041	0.0404167	0.0233861	0.0841016	0.00144081	0.0400907	0.0234973	0.0881324	0.0014153	0.70045
KAZALD1:Q96I82:OID21339:v1:Oncology	KAZALD1	PREVALENT	T2D_GWAS_signif	ALL	1842	-0.0634133	0.0258487	0.0142525	0.00307148	-0.0482963	0.0260869	0.0642841	0.00175387	0.120756
KAZALD1:Q96I82:OID21339:v1:Oncology	KAZALD1	INCIDENT	T2D_GWAS_signif	ALL	2041	-0.0244642	0.0234338	0.296628	0.000526247	-0.0177273	0.0237513	0.455533	0.000271161	0.710884
KAZALD1:Q96I82:OID21339:v1:Oncology	KAZALD1	PREVALENT	CAD_GWAS_signif	ALL	1842	-0.0114811	0.0256863	0.654948	0.000102293	-0.0105689	0.0256396	0.680236	8.71063e-05	0.999709
KAZALD1:Q96I82:OID21339:v1:Oncology	KAZALD1	INCIDENT	CAD_GWAS_signif	ALL	2041	0.00534834	0.0234641	0.819719	2.50999e-05	0.00735695	0.0236464	0.755739	4.71289e-05	0.995674
KAZALD1:Q96I82:OID21339:v1:Oncology	KAZALD1	PREVALENT	obesity	ALL	1842	0.00274467	0.0257367	0.915083	5.82373e-06	-0.00332084	0.025827	0.897705	8.47615e-06	0.963936
KAZALD1:Q96I82:OID21339:v1:Oncology	KAZALD1	INCIDENT	obesity	ALL	2041	0.00646207	0.023424	0.782673	3.67672e-05	0.0049992	0.0236177	0.832385	2.18151e-05	0.994445
KAZALD1:Q96I82:OID21339:v1:Oncology	KAZALD1	PREVALENT	liver_lipid	ALL	1842	-0.0119681	0.0258295	0.64317	0.000109925	-0.00872178	0.0258845	0.736195	5.82048e-05	0.888952
KAZALD1:Q96I82:OID21339:v1:Oncology	KAZALD1	INCIDENT	liver_lipid	ALL	2041	0.0480981	0.0234697	0.040557	0.00202478	0.0461544	0.0235948	0.050592	0.00185947	0.19078
KAZALD1:Q96I82:OID21339:v1:Oncology	KAZALD1	PREVALENT	proinsulin	ALL	1842	-0.0395014	0.0257543	0.125262	0.00120304	-0.0308086	0.0258011	0.232607	0.000730421	0.748213
KAZALD1:Q96I82:OID21339:v1:Oncology	KAZALD1	INCIDENT	proinsulin	ALL	2041	-0.00619303	0.0234768	0.791967	3.36176e-05	-0.00291064	0.0236062	0.901882	7.40225e-06	0.944403
KAZALD1:Q96I82:OID21339:v1:Oncology	KAZALD1	PREVALENT	beta_cell	ALL	1842	-0.0272711	0.0258037	0.290715	0.000571608	-0.0143443	0.0259684	0.580762	0.000156404	0.895915
KAZALD1:Q96I82:OID21339:v1:Oncology	KAZALD1	INCIDENT	beta_cell	ALL	2041	-0.0224185	0.0234582	0.33935	0.000441043	-0.018032	0.0236769	0.446399	0.000282325	0.885772
KAZALD1:Q96I82:OID21339:v1:Oncology	KAZALD1	PREVALENT	lipodystrophy	ALL	1842	-0.00933667	0.0256182	0.715562	6.80115e-05	0.00176034	0.025761	0.945528	2.394e-06	0.994833
KAZALD1:Q96I82:OID21339:v1:Oncology	KAZALD1	INCIDENT	lipodystrophy	ALL	2041	0.00199766	0.0234065	0.931994	3.51905e-06	0.00397973	0.0235534	0.86584	1.39007e-05	0.986236
KAZALD1:Q96I82:OID21339:v1:Oncology	KAZALD1	PREVALENT	T2D.V2_EUR_prscs	DISC	1011	-0.0244041	0.035727	0.494727	0.000452021	-0.0111576	0.035608	0.754086	9.41448e-05	0.76714
KAZALD1:Q96I82:OID21339:v1:Oncology	KAZALD1	INCIDENT	T2D.V2_EUR_prscs	DISC	1205	0.0280157	0.0316379	0.376066	0.000648894	0.0343703	0.0317793	0.27969	0.000971085	0.999339
KAZALD1:Q96I82:OID21339:v1:Oncology	KAZALD1	PREVALENT	CAD_EUR_prscs	DISC	1011	-0.0516917	0.0355015	0.145709	0.00205033	-0.0423313	0.0353108	0.230898	0.00137608	0.999945
KAZALD1:Q96I82:OID21339:v1:Oncology	KAZALD1	INCIDENT	CAD_EUR_prscs	DISC	1205	0.0622389	0.031712	0.04993	0.00317912	0.0627844	0.0317437	0.0481845	0.00323991	0.66354
KAZALD1:Q96I82:OID21339:v1:Oncology	KAZALD1	PREVALENT	CKD_TA_prscs	DISC	1011	0.128238	0.0356951	0.000344095	0.0123433	0.11564	0.035653	0.00122191	0.00997782	0.00795461
KAZALD1:Q96I82:OID21339:v1:Oncology	KAZALD1	INCIDENT	CKD_TA_prscs	DISC	1205	0.00330865	0.0313536	0.915976	9.22157e-06	5.71333e-05	0.031508	0.998554	2.7325e-09	0.987359
KAZALD1:Q96I82:OID21339:v1:Oncology	KAZALD1	PREVALENT	BMI.V1_EUR_prscs	DISC	1011	0.0903597	0.035695	0.0115188	0.00616982	0.0477191	0.0375643	0.204278	0.00154486	0.113262
KAZALD1:Q96I82:OID21339:v1:Oncology	KAZALD1	INCIDENT	BMI.V1_EUR_prscs	DISC	1205	0.0286563	0.0315407	0.363777	0.000683077	0.0172408	0.0332284	0.60396	0.000223677	0.628735
KAZALD1:Q96I82:OID21339:v1:Oncology	KAZALD1	PREVALENT	NASH_biomarker_GRS	DISC	1011	0.0714701	0.0362594	0.0490035	0.00375045	0.0697072	0.0361038	0.0538122	0.00356074	0.340592
KAZALD1:Q96I82:OID21339:v1:Oncology	KAZALD1	INCIDENT	NASH_biomarker_GRS	DISC	1205	0.0704404	0.0316242	0.0261118	0.00409091	0.0712196	0.031714	0.0249143	0.00417267	0.233084
KAZALD1:Q96I82:OID21339:v1:Oncology	KAZALD1	PREVALENT	BMI_GWAS_signif	DISC	1011	0.0411263	0.0359062	0.252338	0.00126982	0.0238354	0.036017	0.508271	0.000419781	0.998312
KAZALD1:Q96I82:OID21339:v1:Oncology	KAZALD1	INCIDENT	BMI_GWAS_signif	DISC	1205	-0.00898062	0.0313143	0.774325	6.81049e-05	-0.0157599	0.0315354	0.617345	0.000207511	0.978788
KAZALD1:Q96I82:OID21339:v1:Oncology	KAZALD1	PREVALENT	CKD_GWAS_signif	DISC	1011	0.0610286	0.0358292	0.0888329	0.0028036	0.0561591	0.0357422	0.116463	0.00236126	0.399952
KAZALD1:Q96I82:OID21339:v1:Oncology	KAZALD1	INCIDENT	CKD_GWAS_signif	DISC	1205	0.0243772	0.0313284	0.43666	0.000501123	0.0248797	0.0313764	0.427975	0.000522241	0.845704
KAZALD1:Q96I82:OID21339:v1:Oncology	KAZALD1	PREVALENT	T2D_GWAS_signif	DISC	1011	-0.0559352	0.0358183	0.118704	0.00235773	-0.0326586	0.0361086	0.365983	0.000783779	0.462995
KAZALD1:Q96I82:OID21339:v1:Oncology	KAZALD1	INCIDENT	T2D_GWAS_signif	DISC	1205	-0.0373472	0.031403	0.234571	0.00116984	-0.0301205	0.0317084	0.342352	0.000749305	0.811434
KAZALD1:Q96I82:OID21339:v1:Oncology	KAZALD1	PREVALENT	CAD_GWAS_signif	DISC	1011	0.0183212	0.0357064	0.607994	0.000255115	0.0243048	0.035496	0.493687	0.000449371	0.998887
KAZALD1:Q96I82:OID21339:v1:Oncology	KAZALD1	INCIDENT	CAD_GWAS_signif	DISC	1205	0.0530955	0.0314435	0.0915666	0.00235539	0.0504437	0.0314903	0.109459	0.0021277	0.722027
KAZALD1:Q96I82:OID21339:v1:Oncology	KAZALD1	PREVALENT	obesity	DISC	1011	0.0299413	0.035943	0.405041	0.000672103	0.0194709	0.0359119	0.587818	0.000281808	0.894577
KAZALD1:Q96I82:OID21339:v1:Oncology	KAZALD1	INCIDENT	obesity	DISC	1205	0.0439383	0.0315827	0.164429	0.00160008	0.0407142	0.0317393	0.199832	0.00136552	0.787741
KAZALD1:Q96I82:OID21339:v1:Oncology	KAZALD1	PREVALENT	liver_lipid	DISC	1011	-0.0495653	0.0360333	0.169286	0.00183032	-0.0472068	0.0359171	0.189053	0.00165353	0.825237
KAZALD1:Q96I82:OID21339:v1:Oncology	KAZALD1	INCIDENT	liver_lipid	DISC	1205	0.0243522	0.0314413	0.438776	0.000496515	0.0241303	0.0314851	0.443594	0.000487886	0.734419
KAZALD1:Q96I82:OID21339:v1:Oncology	KAZALD1	PREVALENT	proinsulin	DISC	1011	-0.00635303	0.0361269	0.860446	2.99727e-05	0.00446299	0.035951	0.90123	1.4778e-05	0.979089
KAZALD1:Q96I82:OID21339:v1:Oncology	KAZALD1	INCIDENT	proinsulin	DISC	1205	0.0108268	0.0313963	0.730275	9.84649e-05	0.0124576	0.031454	0.692138	0.00013034	0.973861
KAZALD1:Q96I82:OID21339:v1:Oncology	KAZALD1	PREVALENT	beta_cell	DISC	1011	-0.0449322	0.035967	0.211875	0.00151021	-0.0274786	0.0359732	0.445138	0.000559188	0.935965
KAZALD1:Q96I82:OID21339:v1:Oncology	KAZALD1	INCIDENT	beta_cell	DISC	1205	-0.0243351	0.0313892	0.438339	0.000497465	-0.0202716	0.031599	0.521309	0.0003419	0.879043
KAZALD1:Q96I82:OID21339:v1:Oncology	KAZALD1	PREVALENT	lipodystrophy	DISC	1011	-0.0505014	0.0356292	0.156687	0.00194322	-0.0326388	0.0356115	0.359625	0.000804815	0.917434
KAZALD1:Q96I82:OID21339:v1:Oncology	KAZALD1	INCIDENT	lipodystrophy	DISC	1205	0.0233616	0.0312399	0.454727	0.000462865	0.0245345	0.0313162	0.433529	0.000509809	0.999516
KCTD5:Q9NXV2:OID31148:v1:Neurology_II	KCTD5	PREVALENT	T2D.V2_EUR_prscs	ALL	1833	-0.0577894	0.0238923	0.0156743	0.00306949	-0.0444108	0.0236748	0.0608386	0.00181117	0.153098
KCTD5:Q9NXV2:OID31148:v1:Neurology_II	KCTD5	INCIDENT	T2D.V2_EUR_prscs	ALL	2025	-0.027398	0.0215004	0.202707	0.00077223	-0.0111511	0.0210959	0.59715	0.000127284	0.93366
KCTD5:Q9NXV2:OID31148:v1:Neurology_II	KCTD5	PREVALENT	CAD_EUR_prscs	ALL	1833	0.015116	0.0229741	0.51065	0.000227829	0.0149387	0.0226766	0.510129	0.000223761	0.999224
KCTD5:Q9NXV2:OID31148:v1:Neurology_II	KCTD5	INCIDENT	CAD_EUR_prscs	ALL	2025	0.0119346	0.0216282	0.581142	0.0001449	0.0110512	0.0211187	0.600832	0.000124744	0.869053
KCTD5:Q9NXV2:OID31148:v1:Neurology_II	KCTD5	PREVALENT	CKD_TA_prscs	ALL	1833	0.0149015	0.0231717	0.520249	0.00021765	0.00272242	0.0229256	0.905487	7.27258e-06	0.69293
KCTD5:Q9NXV2:OID31148:v1:Neurology_II	KCTD5	INCIDENT	CKD_TA_prscs	ALL	2025	0.0248837	0.0213536	0.244032	0.000645875	0.0167113	0.0209277	0.424664	0.000290422	0.638458
KCTD5:Q9NXV2:OID31148:v1:Neurology_II	KCTD5	PREVALENT	BMI.V1_EUR_prscs	ALL	1833	0.0322195	0.0231793	0.1647	0.00101597	-0.0196539	0.0240096	0.413135	0.000345449	0.444912
KCTD5:Q9NXV2:OID31148:v1:Neurology_II	KCTD5	INCIDENT	BMI.V1_EUR_prscs	ALL	2025	0.0286049	0.0214482	0.182467	0.000845792	-0.0305179	0.0217027	0.15983	0.000899991	0.567675
KCTD5:Q9NXV2:OID31148:v1:Neurology_II	KCTD5	PREVALENT	NASH_biomarker_GRS	ALL	1833	0.100332	0.0230268	1.39297e-05	0.00988785	0.09694	0.0227853	2.2055e-05	0.00923991	0.000393782
KCTD5:Q9NXV2:OID31148:v1:Neurology_II	KCTD5	INCIDENT	NASH_biomarker_GRS	ALL	2025	0.0577328	0.0213659	0.00694956	0.0034622	0.0641451	0.0209154	0.00219277	0.0042648	0.0830557
KCTD5:Q9NXV2:OID31148:v1:Neurology_II	KCTD5	PREVALENT	BMI_GWAS_signif	ALL	1833	0.0190817	0.0231708	0.410321	0.000356865	-0.00287559	0.0230804	0.900862	8.00546e-06	0.874383
KCTD5:Q9NXV2:OID31148:v1:Neurology_II	KCTD5	INCIDENT	BMI_GWAS_signif	ALL	2025	-0.00995431	0.0215331	0.643932	0.0001017	-0.0267414	0.0211099	0.205387	0.000730529	0.998245
KCTD5:Q9NXV2:OID31148:v1:Neurology_II	KCTD5	PREVALENT	CKD_GWAS_signif	ALL	1833	-0.0429785	0.0230444	0.0623427	0.00182741	-0.0411339	0.0227738	0.0710593	0.00167937	0.296103
KCTD5:Q9NXV2:OID31148:v1:Neurology_II	KCTD5	INCIDENT	CKD_GWAS_signif	ALL	2025	-0.0137644	0.021334	0.518883	0.000198078	-0.015584	0.0208422	0.454724	0.000254649	0.951831
KCTD5:Q9NXV2:OID31148:v1:Neurology_II	KCTD5	PREVALENT	T2D_GWAS_signif	ALL	1833	-0.0610249	0.0231618	0.00849407	0.00363989	-0.0392201	0.0230883	0.0895529	0.00148574	0.0888318
KCTD5:Q9NXV2:OID31148:v1:Neurology_II	KCTD5	INCIDENT	T2D_GWAS_signif	ALL	2025	-0.0664824	0.0213368	0.0018606	0.00459807	-0.0383994	0.0210763	0.0686201	0.00150979	0.0444729
KCTD5:Q9NXV2:OID31148:v1:Neurology_II	KCTD5	PREVALENT	CAD_GWAS_signif	ALL	1833	-0.00655634	0.0229801	0.775444	4.28466e-05	-0.00694505	0.0226852	0.759528	4.83353e-05	0.999709
KCTD5:Q9NXV2:OID31148:v1:Neurology_II	KCTD5	INCIDENT	CAD_GWAS_signif	ALL	2025	-0.0377843	0.0213726	0.0772357	0.00148517	-0.0372015	0.0209317	0.0756785	0.00143682	0.923593
KCTD5:Q9NXV2:OID31148:v1:Neurology_II	KCTD5	PREVALENT	obesity	ALL	1833	0.0506856	0.0230046	0.0277033	0.00254841	0.03974	0.0228013	0.0815292	0.0015639	0.400844
KCTD5:Q9NXV2:OID31148:v1:Neurology_II	KCTD5	INCIDENT	obesity	ALL	2025	0.0198442	0.0213245	0.352184	0.000411982	0.00338878	0.0209156	0.871305	1.19602e-05	0.994445
KCTD5:Q9NXV2:OID31148:v1:Neurology_II	KCTD5	PREVALENT	liver_lipid	ALL	1833	0.000943235	0.0231483	0.967502	8.74015e-07	0.00720113	0.0228989	0.753197	5.10002e-05	0.991714
KCTD5:Q9NXV2:OID31148:v1:Neurology_II	KCTD5	INCIDENT	liver_lipid	ALL	2025	-0.00302939	0.0213912	0.887396	9.54547e-06	-0.00516815	0.0209064	0.804776	2.78417e-05	0.950781
KCTD5:Q9NXV2:OID31148:v1:Neurology_II	KCTD5	PREVALENT	proinsulin	ALL	1833	-0.0311971	0.0231078	0.177167	0.000958478	-0.0222045	0.0228591	0.331501	0.000486354	0.812523
KCTD5:Q9NXV2:OID31148:v1:Neurology_II	KCTD5	INCIDENT	proinsulin	ALL	2025	-0.0333701	0.0213503	0.118219	0.00116125	-0.0271195	0.0208808	0.194173	0.000767877	0.687353
KCTD5:Q9NXV2:OID31148:v1:Neurology_II	KCTD5	PREVALENT	beta_cell	ALL	1833	-0.0184516	0.0231212	0.424953	0.000335129	-0.00405997	0.0229633	0.859684	1.61211e-05	0.941021
KCTD5:Q9NXV2:OID31148:v1:Neurology_II	KCTD5	INCIDENT	beta_cell	ALL	2025	-0.050456	0.0213274	0.0180889	0.00265627	-0.029551	0.0209572	0.15868	0.000904964	0.347384
KCTD5:Q9NXV2:OID31148:v1:Neurology_II	KCTD5	PREVALENT	lipodystrophy	ALL	1833	-0.00529008	0.0229587	0.817794	2.7947e-05	0.00601553	0.0227518	0.791504	3.60515e-05	0.994833
KCTD5:Q9NXV2:OID31148:v1:Neurology_II	KCTD5	INCIDENT	lipodystrophy	ALL	2025	0.0146529	0.0213101	0.491785	0.000224972	0.0151364	0.020853	0.46801	0.000239987	0.899419
KCTD5:Q9NXV2:OID31148:v1:Neurology_II	KCTD5	PREVALENT	T2D.V2_EUR_prscs	DISC	1001	-0.0517231	0.0315058	0.100985	0.00262651	-0.0352515	0.0312008	0.258837	0.00120993	0.462513
KCTD5:Q9NXV2:OID31148:v1:Neurology_II	KCTD5	INCIDENT	T2D.V2_EUR_prscs	DISC	1195	-0.0274832	0.0284694	0.33457	0.000756879	-0.0171141	0.0277301	0.537249	0.000292041	0.999339
KCTD5:Q9NXV2:OID31148:v1:Neurology_II	KCTD5	PREVALENT	CAD_EUR_prscs	DISC	1001	-0.00194219	0.0314603	0.950787	3.72464e-06	0.0108209	0.0310537	0.727576	0.00011523	0.999945
KCTD5:Q9NXV2:OID31148:v1:Neurology_II	KCTD5	INCIDENT	CAD_EUR_prscs	DISC	1195	0.00722403	0.0286411	0.800912	5.17082e-05	0.0139987	0.0277821	0.614447	0.000194686	0.954191
KCTD5:Q9NXV2:OID31148:v1:Neurology_II	KCTD5	PREVALENT	CKD_TA_prscs	DISC	1001	0.0181678	0.0316822	0.566483	0.000321257	0.0041864	0.0313804	0.893899	1.68921e-05	0.765773
KCTD5:Q9NXV2:OID31148:v1:Neurology_II	KCTD5	INCIDENT	CKD_TA_prscs	DISC	1195	-0.000733654	0.028362	0.979368	5.4389e-07	-0.0146016	0.0275972	0.596841	0.00021466	0.998038
KCTD5:Q9NXV2:OID31148:v1:Neurology_II	KCTD5	PREVALENT	BMI.V1_EUR_prscs	DISC	1001	0.0468984	0.0317285	0.13971	0.00213031	-0.00940327	0.0329935	0.775704	7.70886e-05	0.447337
KCTD5:Q9NXV2:OID31148:v1:Neurology_II	KCTD5	INCIDENT	BMI.V1_EUR_prscs	DISC	1195	0.0546313	0.0284645	0.0551979	0.00298457	-0.0215895	0.0291414	0.458936	0.000420765	0.299967
KCTD5:Q9NXV2:OID31148:v1:Neurology_II	KCTD5	PREVALENT	NASH_biomarker_GRS	DISC	1001	0.0894702	0.0320128	0.00529773	0.00757124	0.0906447	0.0316259	0.00424758	0.00772943	0.0884962
KCTD5:Q9NXV2:OID31148:v1:Neurology_II	KCTD5	INCIDENT	NASH_biomarker_GRS	DISC	1195	0.0822952	0.0284053	0.00383728	0.00677284	0.0857105	0.0275863	0.00193695	0.00734155	0.0667551
KCTD5:Q9NXV2:OID31148:v1:Neurology_II	KCTD5	PREVALENT	BMI_GWAS_signif	DISC	1001	0.0436683	0.0317806	0.169751	0.00184149	0.0251857	0.031579	0.425335	0.000603316	0.998312
KCTD5:Q9NXV2:OID31148:v1:Neurology_II	KCTD5	INCIDENT	BMI_GWAS_signif	DISC	1195	0.0141149	0.0282611	0.61756	0.000202716	-0.00870013	0.0275532	0.752245	7.64637e-05	0.976091
KCTD5:Q9NXV2:OID31148:v1:Neurology_II	KCTD5	PREVALENT	CKD_GWAS_signif	DISC	1001	-0.019552	0.0317105	0.537662	0.000371389	-0.0256765	0.0313933	0.413624	0.000634474	0.830649
KCTD5:Q9NXV2:OID31148:v1:Neurology_II	KCTD5	INCIDENT	CKD_GWAS_signif	DISC	1195	-0.0567874	0.0282314	0.0445075	0.00327722	-0.0562394	0.0274005	0.0403503	0.00321916	0.597389
KCTD5:Q9NXV2:OID31148:v1:Neurology_II	KCTD5	PREVALENT	T2D_GWAS_signif	DISC	1001	-0.0423447	0.0316608	0.181397	0.00174487	-0.0106128	0.0316942	0.737813	0.000106408	0.551508
KCTD5:Q9NXV2:OID31148:v1:Neurology_II	KCTD5	INCIDENT	T2D_GWAS_signif	DISC	1195	-0.0571959	0.0282398	0.043062	0.00332241	-0.0285433	0.0276747	0.30258	0.000815119	0.457347
KCTD5:Q9NXV2:OID31148:v1:Neurology_II	KCTD5	PREVALENT	CAD_GWAS_signif	DISC	1001	-0.0314148	0.0315649	0.319872	0.000967014	-0.026146	0.0311346	0.40125	0.000668841	0.998887
KCTD5:Q9NXV2:OID31148:v1:Neurology_II	KCTD5	INCIDENT	CAD_GWAS_signif	DISC	1195	-0.0242918	0.0284138	0.392769	0.000593728	-0.0274252	0.0275674	0.320024	0.000758433	0.914714
KCTD5:Q9NXV2:OID31148:v1:Neurology_II	KCTD5	PREVALENT	obesity	DISC	1001	0.0366768	0.0317927	0.248946	0.00129881	0.0242457	0.0314937	0.441578	0.000562176	0.893304
KCTD5:Q9NXV2:OID31148:v1:Neurology_II	KCTD5	INCIDENT	obesity	DISC	1195	0.0254008	0.0284552	0.372228	0.000647249	0.00344262	0.0277188	0.901181	1.18306e-05	0.854443
KCTD5:Q9NXV2:OID31148:v1:Neurology_II	KCTD5	PREVALENT	liver_lipid	DISC	1001	0.0296133	0.0318627	0.352917	0.000843413	0.0329319	0.0315011	0.296098	0.00103611	0.874252
KCTD5:Q9NXV2:OID31148:v1:Neurology_II	KCTD5	INCIDENT	liver_lipid	DISC	1195	-0.0113301	0.0283893	0.689898	0.000129448	-0.0114609	0.0275474	0.677459	0.000132737	0.874267
KCTD5:Q9NXV2:OID31148:v1:Neurology_II	KCTD5	PREVALENT	proinsulin	DISC	1001	-0.0433916	0.0319139	0.174266	0.00180314	-0.0282853	0.0315513	0.370223	0.000762154	0.74468
KCTD5:Q9NXV2:OID31148:v1:Neurology_II	KCTD5	INCIDENT	proinsulin	DISC	1195	-0.052345	0.0282852	0.0644831	0.00277546	-0.0498462	0.0274622	0.0697747	0.00251954	0.925814
KCTD5:Q9NXV2:OID31148:v1:Neurology_II	KCTD5	PREVALENT	beta_cell	DISC	1001	-0.0129342	0.0318471	0.684735	0.000161173	0.00831366	0.0315679	0.792333	6.58244e-05	0.997934
KCTD5:Q9NXV2:OID31148:v1:Neurology_II	KCTD5	INCIDENT	beta_cell	DISC	1195	-0.0637967	0.0282339	0.0240355	0.00413161	-0.0345295	0.0276226	0.211541	0.00119685	0.424638
KCTD5:Q9NXV2:OID31148:v1:Neurology_II	KCTD5	PREVALENT	lipodystrophy	DISC	1001	-0.0224474	0.0314955	0.476196	0.000496169	-0.00107573	0.0312505	0.972547	1.12466e-06	0.940157
KCTD5:Q9NXV2:OID31148:v1:Neurology_II	KCTD5	INCIDENT	lipodystrophy	DISC	1195	0.0355769	0.0281513	0.206569	0.00129639	0.0366975	0.0273451	0.17986	0.00137915	0.967084
KDR:P35968:OID21497:v1:Oncology	KDR	PREVALENT	T2D.V2_EUR_prscs	ALL	1847	0.00794495	0.0240768	0.741451	5.51469e-05	0.00919768	0.0243049	0.705158	7.33425e-05	0.866402
KDR:P35968:OID21497:v1:Oncology	KDR	INCIDENT	T2D.V2_EUR_prscs	ALL	2065	-0.0253661	0.022417	0.257957	0.000583536	-0.0208848	0.0226056	0.355662	0.000391625	0.940255
KDR:P35968:OID21497:v1:Oncology	KDR	PREVALENT	CAD_EUR_prscs	ALL	1847	-0.0173123	0.0230903	0.453496	0.000284627	-0.0175009	0.0232177	0.451085	0.000290915	0.999224
KDR:P35968:OID21497:v1:Oncology	KDR	INCIDENT	CAD_EUR_prscs	ALL	2065	-0.0232032	0.0225406	0.303419	0.000482979	-0.0267241	0.0226356	0.237894	0.000639359	0.736253
KDR:P35968:OID21497:v1:Oncology	KDR	PREVALENT	CKD_TA_prscs	ALL	1847	-0.0174099	0.0232601	0.454267	0.000283657	-0.0167391	0.0234867	0.476123	0.000260086	0.643922
KDR:P35968:OID21497:v1:Oncology	KDR	INCIDENT	CKD_TA_prscs	ALL	2065	-0.00749372	0.0222401	0.736193	5.17714e-05	-0.00894423	0.0223905	0.689593	7.32404e-05	0.931328
KDR:P35968:OID21497:v1:Oncology	KDR	PREVALENT	BMI.V1_EUR_prscs	ALL	1847	-0.015733	0.0232986	0.499588	0.000230895	-0.0177102	0.0246495	0.472555	0.00026432	0.734858
KDR:P35968:OID21497:v1:Oncology	KDR	INCIDENT	BMI.V1_EUR_prscs	ALL	2065	-0.00675276	0.0223492	0.76257	4.16308e-05	-0.0215433	0.0232006	0.353227	0.000395607	0.955651
KDR:P35968:OID21497:v1:Oncology	KDR	PREVALENT	NASH_biomarker_GRS	ALL	1847	-0.0394019	0.023269	0.0905684	0.00144993	-0.0392603	0.0234768	0.0946413	0.00143011	0.325913
KDR:P35968:OID21497:v1:Oncology	KDR	INCIDENT	NASH_biomarker_GRS	ALL	2065	-0.106666	0.0221969	1.65868e-06	0.0104109	-0.105199	0.0223466	2.67944e-06	0.0100603	0.00012833
KDR:P35968:OID21497:v1:Oncology	KDR	PREVALENT	BMI_GWAS_signif	ALL	1847	-0.00982453	0.023327	0.673685	8.98309e-05	-0.0112938	0.0237243	0.634103	0.000116054	0.953053
KDR:P35968:OID21497:v1:Oncology	KDR	INCIDENT	BMI_GWAS_signif	ALL	2065	0.0048543	0.0224265	0.828656	2.13656e-05	-0.000252359	0.0226145	0.991098	5.71601e-08	0.998245
KDR:P35968:OID21497:v1:Oncology	KDR	PREVALENT	CKD_GWAS_signif	ALL	1847	-0.00359376	0.0231934	0.87688	1.21598e-05	-0.00159798	0.0233824	0.945522	2.39214e-06	0.947378
KDR:P35968:OID21497:v1:Oncology	KDR	INCIDENT	CKD_GWAS_signif	ALL	2065	-0.0423726	0.022218	0.0566471	0.00165564	-0.0425995	0.0223048	0.0562924	0.00167126	0.626376
KDR:P35968:OID21497:v1:Oncology	KDR	PREVALENT	T2D_GWAS_signif	ALL	1847	-0.0126274	0.0233218	0.58827	0.000148456	-0.0113089	0.0236753	0.632946	0.000116847	0.766577
KDR:P35968:OID21497:v1:Oncology	KDR	INCIDENT	T2D_GWAS_signif	ALL	2065	-0.0276796	0.0222513	0.213662	0.000705129	-0.0189619	0.0225367	0.400236	0.00032483	0.608943
KDR:P35968:OID21497:v1:Oncology	KDR	PREVALENT	CAD_GWAS_signif	ALL	1847	-0.0391433	0.0230822	0.0900945	0.0014542	-0.0391954	0.0231958	0.0912494	0.00146007	0.999709
KDR:P35968:OID21497:v1:Oncology	KDR	INCIDENT	CAD_GWAS_signif	ALL	2065	-0.0435751	0.0222693	0.0505176	0.00174272	-0.0452292	0.0224198	0.0437905	0.00186428	0.912422
KDR:P35968:OID21497:v1:Oncology	KDR	PREVALENT	obesity	ALL	1847	0.0332494	0.0231574	0.151234	0.00104292	0.0325592	0.0233899	0.164093	0.000991371	0.540252
KDR:P35968:OID21497:v1:Oncology	KDR	INCIDENT	obesity	ALL	2065	-0.00917962	0.0222318	0.679721	7.7742e-05	-0.0146817	0.0223845	0.511974	0.000197419	0.994445
KDR:P35968:OID21497:v1:Oncology	KDR	PREVALENT	liver_lipid	ALL	1847	-0.0463143	0.0232149	0.0461916	0.00201138	-0.0468104	0.0234164	0.0457564	0.00204215	0.538902
KDR:P35968:OID21497:v1:Oncology	KDR	INCIDENT	liver_lipid	ALL	2065	-0.0204238	0.0223189	0.360253	0.000381718	-0.019657	0.0224163	0.380645	0.000352828	0.626251
KDR:P35968:OID21497:v1:Oncology	KDR	PREVALENT	proinsulin	ALL	1847	0.00607536	0.0232439	0.793834	3.45998e-05	0.00738938	0.0234345	0.752556	5.09218e-05	0.99187
KDR:P35968:OID21497:v1:Oncology	KDR	INCIDENT	proinsulin	ALL	2065	-0.0203521	0.0222923	0.36137	0.000379948	-0.0180368	0.0224017	0.420827	0.00029747	0.788591
KDR:P35968:OID21497:v1:Oncology	KDR	PREVALENT	beta_cell	ALL	1847	-0.01328	0.0232321	0.567649	0.000165464	-0.0101608	0.023549	0.666175	9.53437e-05	0.959054
KDR:P35968:OID21497:v1:Oncology	KDR	INCIDENT	beta_cell	ALL	2065	-0.0379574	0.0222635	0.0883654	0.00132364	-0.0322091	0.0224607	0.151724	0.000942947	0.570976
KDR:P35968:OID21497:v1:Oncology	KDR	PREVALENT	lipodystrophy	ALL	1847	0.00100816	0.0230826	0.965167	9.66174e-07	2.21095e-05	0.0233637	0.999245	4.58668e-10	0.998048
KDR:P35968:OID21497:v1:Oncology	KDR	INCIDENT	lipodystrophy	ALL	2065	-0.00727903	0.0222156	0.743207	4.89556e-05	-0.00555637	0.0223366	0.803575	2.84029e-05	0.947525
KDR:P35968:OID21497:v1:Oncology	KDR	PREVALENT	T2D.V2_EUR_prscs	DISC	1011	0.0259057	0.0319691	0.417948	0.000611296	0.0264119	0.0322202	0.412575	0.000630464	0.714815
KDR:P35968:OID21497:v1:Oncology	KDR	INCIDENT	T2D.V2_EUR_prscs	DISC	1217	-0.0348874	0.0289985	0.229192	0.00114271	-0.0319843	0.0291509	0.272784	0.000953264	0.999339
KDR:P35968:OID21497:v1:Oncology	KDR	PREVALENT	CAD_EUR_prscs	DISC	1011	-0.00421873	0.0318634	0.894695	1.63302e-05	-0.00379326	0.0320531	0.905821	1.31494e-05	0.999945
KDR:P35968:OID21497:v1:Oncology	KDR	INCIDENT	CAD_EUR_prscs	DISC	1217	-0.0472895	0.0290416	0.103725	0.00209118	-0.046667	0.0290772	0.108781	0.00203726	0.750747
KDR:P35968:OID21497:v1:Oncology	KDR	PREVALENT	CKD_TA_prscs	DISC	1011	-0.0500817	0.0322015	0.120215	0.00224764	-0.048715	0.0325046	0.134281	0.00210395	0.328037
KDR:P35968:OID21497:v1:Oncology	KDR	INCIDENT	CKD_TA_prscs	DISC	1217	-0.0334735	0.0287414	0.244401	0.00107096	-0.037028	0.0288656	0.199828	0.00130251	0.784022
KDR:P35968:OID21497:v1:Oncology	KDR	PREVALENT	BMI.V1_EUR_prscs	DISC	1011	-0.00174765	0.0320952	0.956586	2.76214e-06	-0.000782151	0.0340823	0.981696	4.9448e-07	0.986504
KDR:P35968:OID21497:v1:Oncology	KDR	INCIDENT	BMI.V1_EUR_prscs	DISC	1217	-0.0146149	0.0288895	0.61303	0.00020226	-0.0305174	0.0304045	0.315727	0.000797878	0.801026
KDR:P35968:OID21497:v1:Oncology	KDR	PREVALENT	NASH_biomarker_GRS	DISC	1011	-0.0516046	0.0325422	0.113121	0.00233647	-0.0511845	0.0327687	0.118623	0.00228491	0.533486
KDR:P35968:OID21497:v1:Oncology	KDR	INCIDENT	NASH_biomarker_GRS	DISC	1217	-0.11863	0.0288197	4.12194e-05	0.0132015	-0.11804	0.0289091	4.74881e-05	0.0130278	0.00265851
KDR:P35968:OID21497:v1:Oncology	KDR	PREVALENT	BMI_GWAS_signif	DISC	1011	-0.0135799	0.0322091	0.673398	0.000165568	-0.0129653	0.0326693	0.691555	0.000147857	0.998312
KDR:P35968:OID21497:v1:Oncology	KDR	INCIDENT	BMI_GWAS_signif	DISC	1217	-0.0029494	0.0286846	0.918122	8.35719e-06	-0.0074392	0.0288812	0.796777	5.25889e-05	0.994438
KDR:P35968:OID21497:v1:Oncology	KDR	PREVALENT	CKD_GWAS_signif	DISC	1011	0.00657684	0.0322571	0.838484	3.87243e-05	0.00863143	0.0325515	0.790942	6.60112e-05	0.948236
KDR:P35968:OID21497:v1:Oncology	KDR	INCIDENT	CKD_GWAS_signif	DISC	1217	-0.0529364	0.0286697	0.0650852	0.00268709	-0.0522398	0.0287221	0.0692004	0.00261473	0.625078
KDR:P35968:OID21497:v1:Oncology	KDR	PREVALENT	T2D_GWAS_signif	DISC	1011	-0.0225633	0.0322221	0.483946	0.000456555	-0.0209879	0.032794	0.522333	0.000384403	0.836476
KDR:P35968:OID21497:v1:Oncology	KDR	INCIDENT	T2D_GWAS_signif	DISC	1217	-0.0104998	0.0288012	0.715505	0.000105047	-0.00377171	0.0290961	0.896882	1.33198e-05	0.98702
KDR:P35968:OID21497:v1:Oncology	KDR	PREVALENT	CAD_GWAS_signif	DISC	1011	-0.0522551	0.0319638	0.102416	0.00248282	-0.0521141	0.0321362	0.105207	0.00246233	0.998887
KDR:P35968:OID21497:v1:Oncology	KDR	INCIDENT	CAD_GWAS_signif	DISC	1217	-0.090577	0.0287248	0.00165584	0.00779325	-0.0912312	0.0287617	0.00155391	0.00790667	0.312771
KDR:P35968:OID21497:v1:Oncology	KDR	PREVALENT	obesity	DISC	1011	0.0251527	0.0322301	0.435343	0.000567004	0.0264848	0.0325492	0.416029	0.000621206	0.894577
KDR:P35968:OID21497:v1:Oncology	KDR	INCIDENT	obesity	DISC	1217	0.000530146	0.0288984	0.985367	2.66034e-07	-0.0024493	0.0290094	0.932728	5.65067e-06	0.995494
KDR:P35968:OID21497:v1:Oncology	KDR	PREVALENT	liver_lipid	DISC	1011	-0.0508015	0.0323559	0.116726	0.00229058	-0.0533315	0.0326125	0.102315	0.00250383	0.808182
KDR:P35968:OID21497:v1:Oncology	KDR	INCIDENT	liver_lipid	DISC	1217	-0.00732194	0.0287709	0.799161	5.11934e-05	-0.00879296	0.028812	0.760281	7.38216e-05	0.917045
KDR:P35968:OID21497:v1:Oncology	KDR	PREVALENT	proinsulin	DISC	1011	0.0188531	0.0324365	0.561222	0.000314601	0.0195823	0.0326359	0.548635	0.000337906	0.921025
KDR:P35968:OID21497:v1:Oncology	KDR	INCIDENT	proinsulin	DISC	1217	-0.0124668	0.0287777	0.664942	0.000148327	-0.0100244	0.0288342	0.728161	9.57969e-05	0.967926
KDR:P35968:OID21497:v1:Oncology	KDR	PREVALENT	beta_cell	DISC	1011	-0.0313271	0.0323049	0.332424	0.000875178	-0.0309046	0.0326657	0.344344	0.000839614	0.995004
KDR:P35968:OID21497:v1:Oncology	KDR	INCIDENT	beta_cell	DISC	1217	-0.0616748	0.0286991	0.0318393	0.00363622	-0.058432	0.0289306	0.0436417	0.00322221	0.445967
KDR:P35968:OID21497:v1:Oncology	KDR	PREVALENT	lipodystrophy	DISC	1011	-0.00233645	0.0320261	0.941858	4.95816e-06	-0.00299924	0.0323452	0.926141	8.07278e-06	0.997852
KDR:P35968:OID21497:v1:Oncology	KDR	INCIDENT	lipodystrophy	DISC	1217	0.00417492	0.0286252	0.884067	1.68145e-05	0.0064756	0.0287016	0.821539	4.03482e-05	0.999516
KEL:P23276:OID20881:v1:Neurology	KEL	PREVALENT	T2D.V2_EUR_prscs	ALL	1793	-0.0594287	0.0248455	0.016866	0.00290107	-0.0578852	0.0249106	0.0202568	0.00274151	0.153157
KEL:P23276:OID20881:v1:Neurology	KEL	INCIDENT	T2D.V2_EUR_prscs	ALL	1997	-0.0136794	0.0222111	0.538043	0.00017181	-0.0063945	0.0221938	0.773285	3.74422e-05	0.97549
KEL:P23276:OID20881:v1:Neurology	KEL	PREVALENT	CAD_EUR_prscs	ALL	1793	0.0108076	0.0239617	0.65202	0.000103482	0.0138732	0.0238992	0.56166	0.000171589	0.999224
KEL:P23276:OID20881:v1:Neurology	KEL	INCIDENT	CAD_EUR_prscs	ALL	1997	-0.014629	0.022417	0.5141	0.000192893	-0.0135499	0.0223442	0.54431	0.000165839	0.839619
KEL:P23276:OID20881:v1:Neurology	KEL	PREVALENT	CKD_TA_prscs	ALL	1793	0.000554787	0.0241394	0.981667	2.68716e-07	-0.00631824	0.0241661	0.793776	3.48136e-05	0.992133
KEL:P23276:OID20881:v1:Neurology	KEL	INCIDENT	CKD_TA_prscs	ALL	1997	0.0373236	0.0220681	0.0909412	0.001294	0.0344998	0.0220549	0.117918	0.0011023	0.370688
KEL:P23276:OID20881:v1:Neurology	KEL	PREVALENT	BMI.V1_EUR_prscs	ALL	1793	0.0428346	0.0241445	0.0762226	0.00159831	0.0217957	0.0253105	0.389285	0.000377518	0.274201
KEL:P23276:OID20881:v1:Neurology	KEL	INCIDENT	BMI.V1_EUR_prscs	ALL	1997	0.0193676	0.0221808	0.382678	0.000345275	-0.0120184	0.0228705	0.599296	0.000124541	0.789349
KEL:P23276:OID20881:v1:Neurology	KEL	PREVALENT	NASH_biomarker_GRS	ALL	1793	0.0406757	0.0241206	0.0919087	0.00144436	0.0346876	0.0241522	0.151126	0.0010493	0.329526
KEL:P23276:OID20881:v1:Neurology	KEL	INCIDENT	NASH_biomarker_GRS	ALL	1997	0.00663606	0.0221317	0.764329	4.07292e-05	0.0119241	0.0221084	0.58971	0.00013119	0.955208
KEL:P23276:OID20881:v1:Neurology	KEL	PREVALENT	BMI_GWAS_signif	ALL	1793	0.0205807	0.0241623	0.394461	0.000368938	0.0106151	0.0243497	0.662933	9.67829e-05	0.867971
KEL:P23276:OID20881:v1:Neurology	KEL	INCIDENT	BMI_GWAS_signif	ALL	1997	-0.0145393	0.0222773	0.514057	0.000192933	-0.0236764	0.0222863	0.288199	0.000508779	0.998245
KEL:P23276:OID20881:v1:Neurology	KEL	PREVALENT	CKD_GWAS_signif	ALL	1793	0.00834287	0.0240693	0.72892	6.11176e-05	0.00761967	0.0240692	0.751606	5.10397e-05	0.880854
KEL:P23276:OID20881:v1:Neurology	KEL	INCIDENT	CKD_GWAS_signif	ALL	1997	-0.0244399	0.0220766	0.26841	0.000554877	-0.0236747	0.021993	0.281855	0.000522355	0.888161
KEL:P23276:OID20881:v1:Neurology	KEL	PREVALENT	T2D_GWAS_signif	ALL	1793	-0.0734958	0.0240507	0.00227832	0.0047253	-0.0651056	0.0242721	0.00738137	0.00364915	0.0481889
KEL:P23276:OID20881:v1:Neurology	KEL	INCIDENT	T2D_GWAS_signif	ALL	1997	-0.0487625	0.0220359	0.0270232	0.00221284	-0.033743	0.0221367	0.127598	0.00104676	0.202972
KEL:P23276:OID20881:v1:Neurology	KEL	PREVALENT	CAD_GWAS_signif	ALL	1793	-0.00775634	0.0239677	0.746267	5.32757e-05	-0.00604003	0.0238955	0.800477	3.25398e-05	0.999709
KEL:P23276:OID20881:v1:Neurology	KEL	INCIDENT	CAD_GWAS_signif	ALL	1997	-0.0261639	0.0221135	0.23689	0.000633742	-0.0248244	0.022096	0.261375	0.000568949	0.943678
KEL:P23276:OID20881:v1:Neurology	KEL	PREVALENT	obesity	ALL	1793	0.0314321	0.024022	0.190888	0.000870144	0.0279286	0.0240645	0.245978	0.000685471	0.569796
KEL:P23276:OID20881:v1:Neurology	KEL	INCIDENT	obesity	ALL	1997	-0.0101756	0.0220411	0.644374	9.65476e-05	-0.0191738	0.0220299	0.384218	0.000341543	0.994445
KEL:P23276:OID20881:v1:Neurology	KEL	PREVALENT	liver_lipid	ALL	1793	0.026306	0.0241235	0.275656	0.000604542	0.0304411	0.0241255	0.207199	0.000810125	0.727986
KEL:P23276:OID20881:v1:Neurology	KEL	INCIDENT	liver_lipid	ALL	1997	0.0172463	0.0221245	0.435774	0.000275198	0.018076	0.0220515	0.412478	0.000302975	0.692761
KEL:P23276:OID20881:v1:Neurology	KEL	PREVALENT	proinsulin	ALL	1793	-0.00414311	0.0240976	0.863512	1.5038e-05	-0.000974747	0.0241083	0.967753	8.32598e-07	0.999328
KEL:P23276:OID20881:v1:Neurology	KEL	INCIDENT	proinsulin	ALL	1997	-0.0238821	0.0221013	0.280022	0.000528668	-0.0198014	0.0220399	0.369067	0.000363931	0.755971
KEL:P23276:OID20881:v1:Neurology	KEL	PREVALENT	beta_cell	ALL	1793	-0.0556471	0.0240495	0.0207919	0.00271536	-0.0516254	0.0241899	0.0329698	0.00231364	0.593477
KEL:P23276:OID20881:v1:Neurology	KEL	INCIDENT	beta_cell	ALL	1997	-0.0552955	0.0220489	0.0122278	0.00284011	-0.0454273	0.0220723	0.039714	0.00190638	0.300588
KEL:P23276:OID20881:v1:Neurology	KEL	PREVALENT	lipodystrophy	ALL	1793	-0.0261008	0.0239309	0.275567	0.000604765	-0.0169877	0.0240629	0.480301	0.000253767	0.994833
KEL:P23276:OID20881:v1:Neurology	KEL	INCIDENT	lipodystrophy	ALL	1997	-0.018634	0.0220616	0.398419	0.000323084	-0.0148847	0.0220168	0.499084	0.000206109	0.878911
KEL:P23276:OID20881:v1:Neurology	KEL	PREVALENT	T2D.V2_EUR_prscs	DISC	980	-0.0219845	0.0327403	0.502081	0.000434103	-0.0109961	0.0327645	0.737242	0.000107307	0.771203
KEL:P23276:OID20881:v1:Neurology	KEL	INCIDENT	T2D.V2_EUR_prscs	DISC	1181	0.0244004	0.0288881	0.398485	0.00056233	0.0276236	0.0287255	0.336438	0.00071945	0.999339
KEL:P23276:OID20881:v1:Neurology	KEL	PREVALENT	CAD_EUR_prscs	DISC	980	0.0390619	0.0329087	0.235541	0.00135507	0.0466934	0.0328124	0.155063	0.00192527	0.999945
KEL:P23276:OID20881:v1:Neurology	KEL	INCIDENT	CAD_EUR_prscs	DISC	1181	-0.000462097	0.0290293	0.987302	1.9985e-07	0.001945	0.0287996	0.946167	3.55139e-06	0.99577
KEL:P23276:OID20881:v1:Neurology	KEL	PREVALENT	CKD_TA_prscs	DISC	980	0.0362955	0.033093	0.273026	0.00115719	0.0245786	0.0331293	0.458338	0.000524133	0.511925
KEL:P23276:OID20881:v1:Neurology	KEL	INCIDENT	CKD_TA_prscs	DISC	1181	0.0383441	0.0285611	0.179695	0.00141927	0.0294292	0.028446	0.301096	0.000832593	0.730392
KEL:P23276:OID20881:v1:Neurology	KEL	PREVALENT	BMI.V1_EUR_prscs	DISC	980	0.060907	0.0329232	0.0646363	0.00328445	0.0213885	0.0345685	0.536248	0.000364613	0.307514
KEL:P23276:OID20881:v1:Neurology	KEL	INCIDENT	BMI.V1_EUR_prscs	DISC	1181	0.0579526	0.028684	0.04358	0.00320781	0.0164521	0.0299971	0.583488	0.000234153	0.263091
KEL:P23276:OID20881:v1:Neurology	KEL	PREVALENT	NASH_biomarker_GRS	DISC	980	0.0403848	0.0335167	0.228544	0.00139626	0.039471	0.0334635	0.238495	0.00132364	0.709657
KEL:P23276:OID20881:v1:Neurology	KEL	INCIDENT	NASH_biomarker_GRS	DISC	1181	0.033623	0.0288281	0.243729	0.00107159	0.0384638	0.0286566	0.179792	0.00140053	0.700358
KEL:P23276:OID20881:v1:Neurology	KEL	PREVALENT	BMI_GWAS_signif	DISC	980	0.0405373	0.0331052	0.221076	0.00144195	0.0256791	0.0332643	0.44033	0.000567457	0.998312
KEL:P23276:OID20881:v1:Neurology	KEL	INCIDENT	BMI_GWAS_signif	DISC	1181	0.0252561	0.028569	0.376864	0.000615959	0.0140243	0.0285049	0.622819	0.000188435	0.968109
KEL:P23276:OID20881:v1:Neurology	KEL	PREVALENT	CKD_GWAS_signif	DISC	980	0.0337742	0.0332398	0.309858	0.000993358	0.0270803	0.033261	0.415755	0.000631155	0.706188
KEL:P23276:OID20881:v1:Neurology	KEL	INCIDENT	CKD_GWAS_signif	DISC	1181	-0.00914005	0.0284933	0.748438	8.11489e-05	-0.00697898	0.0282849	0.805155	4.74007e-05	0.938657
KEL:P23276:OID20881:v1:Neurology	KEL	PREVALENT	T2D_GWAS_signif	DISC	980	-0.0612088	0.0329164	0.0632702	0.00331833	-0.0395055	0.0333554	0.236569	0.00133454	0.346469
KEL:P23276:OID20881:v1:Neurology	KEL	INCIDENT	T2D_GWAS_signif	DISC	1181	-0.0356713	0.028619	0.212869	0.00122361	-0.0223851	0.0286318	0.434481	0.000475682	0.792245
KEL:P23276:OID20881:v1:Neurology	KEL	PREVALENT	CAD_GWAS_signif	DISC	980	-0.0078992	0.0329	0.810308	5.55244e-05	-0.00501389	0.0327821	0.878475	2.22882e-05	0.998887
KEL:P23276:OID20881:v1:Neurology	KEL	INCIDENT	CAD_GWAS_signif	DISC	1181	-0.0228101	0.0287345	0.427466	0.000496725	-0.0254053	0.0285242	0.373304	0.00061723	0.914714
KEL:P23276:OID20881:v1:Neurology	KEL	PREVALENT	obesity	DISC	980	0.0330324	0.0332431	0.320648	0.000950055	0.0242104	0.0332503	0.466721	0.000504868	0.893304
KEL:P23276:OID20881:v1:Neurology	KEL	INCIDENT	obesity	DISC	1181	-0.0054597	0.0287325	0.849329	2.84766e-05	-0.0172885	0.0285865	0.545448	0.000284698	0.97134
KEL:P23276:OID20881:v1:Neurology	KEL	PREVALENT	liver_lipid	DISC	980	0.0269608	0.0332575	0.417765	0.000632578	0.0303899	0.033241	0.360836	0.00079566	0.901568
KEL:P23276:OID20881:v1:Neurology	KEL	INCIDENT	liver_lipid	DISC	1181	0.0156815	0.0286041	0.583645	0.000236982	0.0173411	0.0283879	0.541413	0.000290454	0.814775
KEL:P23276:OID20881:v1:Neurology	KEL	PREVALENT	proinsulin	DISC	980	-0.0150176	0.0334368	0.653439	0.000194266	-0.00528076	0.0333725	0.874305	2.38569e-05	0.947773
KEL:P23276:OID20881:v1:Neurology	KEL	INCIDENT	proinsulin	DISC	1181	-0.0207977	0.0286138	0.467473	0.000416476	-0.0212689	0.0284126	0.454271	0.000436099	0.96177
KEL:P23276:OID20881:v1:Neurology	KEL	PREVALENT	beta_cell	DISC	980	-0.0278803	0.0332612	0.402122	0.000676279	-0.0141524	0.0333734	0.67162	0.000171311	0.997934
KEL:P23276:OID20881:v1:Neurology	KEL	INCIDENT	beta_cell	DISC	1181	-0.0715147	0.0285055	0.0122535	0.00493661	-0.0570874	0.0284716	0.0451958	0.00311916	0.385873
KEL:P23276:OID20881:v1:Neurology	KEL	PREVALENT	lipodystrophy	DISC	980	-0.0706833	0.0328908	0.031891	0.00442647	-0.0535978	0.0330234	0.104927	0.00250277	0.852359
KEL:P23276:OID20881:v1:Neurology	KEL	INCIDENT	lipodystrophy	DISC	1181	0.0212456	0.0285065	0.456252	0.000437871	0.0213609	0.0283259	0.45094	0.000442574	0.999516
KHK:P50053:OID30241:v1:Cardiometabolic_II	KHK	PREVALENT	T2D.V2_EUR_prscs	ALL	1826	-0.0635941	0.0251043	0.0113888	0.00339275	-0.0517013	0.0248491	0.0376151	0.00224177	0.133398
KHK:P50053:OID30241:v1:Cardiometabolic_II	KHK	INCIDENT	T2D.V2_EUR_prscs	ALL	2015	-0.0100991	0.0227585	0.657271	9.2198e-05	0.00517316	0.0224001	0.817383	2.41251e-05	0.977097
KHK:P50053:OID30241:v1:Cardiometabolic_II	KHK	PREVALENT	CAD_EUR_prscs	ALL	1826	0.00436045	0.0241239	0.856583	1.73359e-05	0.00454332	0.0237989	0.848623	1.89194e-05	0.999224
KHK:P50053:OID30241:v1:Cardiometabolic_II	KHK	INCIDENT	CAD_EUR_prscs	ALL	2015	0.0145772	0.0228712	0.523965	0.000190179	0.0110407	0.0224607	0.623089	0.000109285	0.843624
KHK:P50053:OID30241:v1:Cardiometabolic_II	KHK	PREVALENT	CKD_TA_prscs	ALL	1826	0.0407808	0.0243241	0.0938055	0.00148915	0.0296756	0.0240704	0.217791	0.000788388	0.225323
KHK:P50053:OID30241:v1:Cardiometabolic_II	KHK	INCIDENT	CKD_TA_prscs	ALL	2015	0.0118001	0.0225672	0.601112	0.000128008	0.00164253	0.0221919	0.941006	2.47803e-06	0.88422
KHK:P50053:OID30241:v1:Cardiometabolic_II	KHK	PREVALENT	BMI.V1_EUR_prscs	ALL	1826	0.000105411	0.0243403	0.996545	9.95191e-09	-0.0605941	0.0251861	0.0162381	0.00299493	0.998583
KHK:P50053:OID30241:v1:Cardiometabolic_II	KHK	INCIDENT	BMI.V1_EUR_prscs	ALL	2015	-0.0024775	0.0227067	0.913128	5.57441e-06	-0.0557017	0.0229899	0.015489	0.00264741	0.985335
KHK:P50053:OID30241:v1:Cardiometabolic_II	KHK	PREVALENT	NASH_biomarker_GRS	ALL	1826	0.127393	0.0241021	1.40876e-07	0.0145934	0.129373	0.0238238	6.41143e-08	0.0150551	8.62864e-06
KHK:P50053:OID30241:v1:Cardiometabolic_II	KHK	INCIDENT	NASH_biomarker_GRS	ALL	2015	0.113806	0.0224901	4.57863e-07	0.0118354	0.117258	0.0221137	1.2724e-07	0.0125368	4.17592e-05
KHK:P50053:OID30241:v1:Cardiometabolic_II	KHK	PREVALENT	BMI_GWAS_signif	ALL	1826	0.00574595	0.0243576	0.813538	2.95279e-05	-0.0227695	0.0242439	0.347766	0.000457685	0.982748
KHK:P50053:OID30241:v1:Cardiometabolic_II	KHK	INCIDENT	BMI_GWAS_signif	ALL	2015	0.00416099	0.0227874	0.855131	1.56128e-05	-0.0139592	0.022436	0.533896	0.000175072	0.998245
KHK:P50053:OID30241:v1:Cardiometabolic_II	KHK	PREVALENT	CKD_GWAS_signif	ALL	1826	7.78535e-05	0.0242639	0.99744	5.46293e-09	0.00299646	0.0239687	0.900526	8.11348e-06	0.998746
KHK:P50053:OID30241:v1:Cardiometabolic_II	KHK	INCIDENT	CKD_GWAS_signif	ALL	2015	-0.0453689	0.0225497	0.0443622	0.00189156	-0.0523465	0.0221172	0.0180412	0.00252658	0.595839
KHK:P50053:OID30241:v1:Cardiometabolic_II	KHK	PREVALENT	T2D_GWAS_signif	ALL	1826	-0.0223714	0.0243255	0.357871	0.000448587	4.81363e-05	0.0242212	0.998415	2.05041e-09	0.596451
KHK:P50053:OID30241:v1:Cardiometabolic_II	KHK	INCIDENT	T2D_GWAS_signif	ALL	2015	-0.0425879	0.0226298	0.059993	0.00165542	-0.0197189	0.0224002	0.378806	0.000350395	0.317801
KHK:P50053:OID30241:v1:Cardiometabolic_II	KHK	PREVALENT	CAD_GWAS_signif	ALL	1826	-0.0100083	0.0241206	0.678247	9.13457e-05	-0.00647913	0.0238009	0.785483	3.84693e-05	0.999709
KHK:P50053:OID30241:v1:Cardiometabolic_II	KHK	INCIDENT	CAD_GWAS_signif	ALL	2015	-0.00224008	0.0226198	0.921123	4.59231e-06	-0.00190471	0.0222608	0.931822	3.31163e-06	0.995674
KHK:P50053:OID30241:v1:Cardiometabolic_II	KHK	PREVALENT	obesity	ALL	1826	0.0432528	0.0242034	0.0741003	0.00169153	0.0294672	0.0239882	0.219459	0.000782699	0.477897
KHK:P50053:OID30241:v1:Cardiometabolic_II	KHK	INCIDENT	obesity	ALL	2015	-0.0411216	0.0225202	0.068005	0.00155861	-0.0520763	0.022162	0.0188829	0.00249057	0.994445
KHK:P50053:OID30241:v1:Cardiometabolic_II	KHK	PREVALENT	liver_lipid	ALL	1826	-0.00893989	0.0242565	0.712502	7.2072e-05	-0.00251889	0.0240174	0.916485	5.71017e-06	0.910072
KHK:P50053:OID30241:v1:Cardiometabolic_II	KHK	INCIDENT	liver_lipid	ALL	2015	-0.0189218	0.0226163	0.402896	0.000327649	-0.0243462	0.0222042	0.273011	0.000543489	0.668795
KHK:P50053:OID30241:v1:Cardiometabolic_II	KHK	PREVALENT	proinsulin	ALL	1826	-0.0319139	0.0242673	0.188647	0.000916816	-0.0232332	0.023939	0.331923	0.000488718	0.829032
KHK:P50053:OID30241:v1:Cardiometabolic_II	KHK	INCIDENT	proinsulin	ALL	2015	-0.0362869	0.0226212	0.108851	0.00120332	-0.0269034	0.0222273	0.226281	0.000662192	0.683577
KHK:P50053:OID30241:v1:Cardiometabolic_II	KHK	PREVALENT	beta_cell	ALL	1826	-0.0473992	0.0242727	0.0510033	0.00201911	-0.0342074	0.0241091	0.15612	0.0010439	0.693957
KHK:P50053:OID30241:v1:Cardiometabolic_II	KHK	INCIDENT	beta_cell	ALL	2015	-0.0211901	0.0226235	0.349057	0.000410618	-0.000374177	0.0222995	0.986614	1.2736e-07	0.889605
KHK:P50053:OID30241:v1:Cardiometabolic_II	KHK	PREVALENT	lipodystrophy	ALL	1826	0.000580931	0.0241077	0.980778	3.08125e-07	0.0124676	0.0239271	0.602388	0.000140929	0.998048
KHK:P50053:OID30241:v1:Cardiometabolic_II	KHK	INCIDENT	lipodystrophy	ALL	2015	0.00937954	0.0225865	0.677989	8.0744e-05	0.0113892	0.0221987	0.607968	0.000119055	0.937394
KHK:P50053:OID30241:v1:Cardiometabolic_II	KHK	PREVALENT	T2D.V2_EUR_prscs	DISC	998	-0.0852035	0.0317399	0.00739273	0.00693928	-0.0727569	0.031351	0.0205158	0.00502092	0.286554
KHK:P50053:OID30241:v1:Cardiometabolic_II	KHK	INCIDENT	T2D.V2_EUR_prscs	DISC	1196	-0.0008484	0.0298461	0.977327	6.53928e-07	0.00594345	0.0292087	0.838795	3.20977e-05	0.999339
KHK:P50053:OID30241:v1:Cardiometabolic_II	KHK	PREVALENT	CAD_EUR_prscs	DISC	998	0.0171964	0.0317314	0.58799	0.000284891	0.0245065	0.0312268	0.432774	0.000577099	0.999945
KHK:P50053:OID30241:v1:Cardiometabolic_II	KHK	INCIDENT	CAD_EUR_prscs	DISC	1196	0.0290492	0.0299304	0.331974	0.000761707	0.0361155	0.0292237	0.216778	0.00118242	0.810721
KHK:P50053:OID30241:v1:Cardiometabolic_II	KHK	PREVALENT	CKD_TA_prscs	DISC	998	0.0617423	0.0320542	0.0543816	0.00358597	0.0472787	0.0316648	0.135748	0.00208532	0.215478
KHK:P50053:OID30241:v1:Cardiometabolic_II	KHK	INCIDENT	CKD_TA_prscs	DISC	1196	-0.00667134	0.0296463	0.821996	4.09797e-05	-0.0208692	0.0289945	0.471818	0.000401441	0.972917
KHK:P50053:OID30241:v1:Cardiometabolic_II	KHK	PREVALENT	BMI.V1_EUR_prscs	DISC	998	0.0100195	0.0319929	0.754215	9.51595e-05	-0.0595599	0.0331408	0.0726293	0.00301797	0.896663
KHK:P50053:OID30241:v1:Cardiometabolic_II	KHK	INCIDENT	BMI.V1_EUR_prscs	DISC	1196	0.00944383	0.029769	0.751122	8.14388e-05	-0.059571	0.030463	0.050766	0.00295466	0.884027
KHK:P50053:OID30241:v1:Cardiometabolic_II	KHK	PREVALENT	NASH_biomarker_GRS	DISC	998	0.11064	0.0321321	0.000599973	0.0113615	0.1143	0.0316508	0.000320847	0.01206	0.0193837
KHK:P50053:OID30241:v1:Cardiometabolic_II	KHK	INCIDENT	NASH_biomarker_GRS	DISC	1196	0.122096	0.0296748	4.15957e-05	0.0135001	0.129514	0.0289832	8.66004e-06	0.0152133	0.00265851
KHK:P50053:OID30241:v1:Cardiometabolic_II	KHK	PREVALENT	BMI_GWAS_signif	DISC	998	-0.00595269	0.0321295	0.853056	3.33057e-05	-0.0320429	0.0318125	0.314078	0.000950222	0.998312
KHK:P50053:OID30241:v1:Cardiometabolic_II	KHK	INCIDENT	BMI_GWAS_signif	DISC	1196	0.0169178	0.0295891	0.567599	0.000264486	-0.00418394	0.0290099	0.885349	1.61254e-05	0.976091
KHK:P50053:OID30241:v1:Cardiometabolic_II	KHK	PREVALENT	CKD_GWAS_signif	DISC	998	0.0326829	0.0320637	0.308316	0.00100705	0.0220992	0.0316647	0.485405	0.00045646	0.704312
KHK:P50053:OID30241:v1:Cardiometabolic_II	KHK	INCIDENT	CKD_GWAS_signif	DISC	1196	-0.0816498	0.0294493	0.00565221	0.00617947	-0.0818761	0.0287625	0.00449786	0.00623762	0.444499
KHK:P50053:OID30241:v1:Cardiometabolic_II	KHK	PREVALENT	T2D_GWAS_signif	DISC	998	-0.0240437	0.0319546	0.45198	0.00054902	0.00677405	0.0318606	0.831673	4.23834e-05	0.813232
KHK:P50053:OID30241:v1:Cardiometabolic_II	KHK	INCIDENT	T2D_GWAS_signif	DISC	1196	-0.0153836	0.0296338	0.603775	0.000218043	0.0075914	0.0291335	0.794469	5.26345e-05	0.98702
KHK:P50053:OID30241:v1:Cardiometabolic_II	KHK	PREVALENT	CAD_GWAS_signif	DISC	998	-0.000776333	0.031898	0.980588	5.74757e-07	0.00558672	0.0313862	0.858762	2.97063e-05	0.998887
KHK:P50053:OID30241:v1:Cardiometabolic_II	KHK	INCIDENT	CAD_GWAS_signif	DISC	1196	-0.00878003	0.0297077	0.76763	7.06843e-05	-0.013319	0.0290092	0.646229	0.000163391	0.979119
KHK:P50053:OID30241:v1:Cardiometabolic_II	KHK	PREVALENT	obesity	DISC	998	0.0315234	0.0320558	0.325667	0.000937396	0.0120074	0.0317077	0.705004	0.00013444	0.893304
KHK:P50053:OID30241:v1:Cardiometabolic_II	KHK	INCIDENT	obesity	DISC	1196	-0.0239821	0.0297271	0.419982	0.000526415	-0.0412385	0.0290948	0.156645	0.0015547	0.867351
KHK:P50053:OID30241:v1:Cardiometabolic_II	KHK	PREVALENT	liver_lipid	DISC	998	-0.0098234	0.0321386	0.759933	9.0645e-05	-0.00236788	0.0317167	0.940503	5.22598e-06	0.966964
KHK:P50053:OID30241:v1:Cardiometabolic_II	KHK	INCIDENT	liver_lipid	DISC	1196	-0.0202515	0.0296281	0.494415	0.000377947	-0.0234097	0.0289359	0.418672	0.000507117	0.768761
KHK:P50053:OID30241:v1:Cardiometabolic_II	KHK	PREVALENT	proinsulin	DISC	998	-0.077103	0.0321605	0.0167036	0.00554336	-0.0675835	0.0316703	0.0331041	0.00424912	0.496785
KHK:P50053:OID30241:v1:Cardiometabolic_II	KHK	INCIDENT	proinsulin	DISC	1196	-0.0258819	0.029591	0.381947	0.000618706	-0.023148	0.028916	0.423575	0.000496527	0.948207
KHK:P50053:OID30241:v1:Cardiometabolic_II	KHK	PREVALENT	beta_cell	DISC	998	-0.0786881	0.0320934	0.0143928	0.0057962	-0.0629824	0.0317592	0.0476453	0.00367204	0.746042
KHK:P50053:OID30241:v1:Cardiometabolic_II	KHK	INCIDENT	beta_cell	DISC	1196	-0.0244127	0.0296175	0.409962	0.000549512	-0.00197175	0.0290668	0.945929	3.56735e-06	0.868244
KHK:P50053:OID30241:v1:Cardiometabolic_II	KHK	PREVALENT	lipodystrophy	DISC	998	-0.0348054	0.0317652	0.273486	0.00116346	-0.00975607	0.0314904	0.756774	8.99861e-05	0.933764
KHK:P50053:OID30241:v1:Cardiometabolic_II	KHK	INCIDENT	lipodystrophy	DISC	1196	0.0298103	0.0294991	0.312447	0.000825714	0.0297759	0.0288357	0.302008	0.00082585	0.999516
KIAA0319:Q5VV43:OID31094:v1:Neurology_II	KIAA0319	PREVALENT	T2D.V2_EUR_prscs	ALL	1861	0.0121397	0.0262835	0.644227	0.000106239	0.00083903	0.0260942	0.974353	5.05105e-07	0.808032
KIAA0319:Q5VV43:OID31094:v1:Neurology_II	KIAA0319	INCIDENT	T2D.V2_EUR_prscs	ALL	2066	-0.0072694	0.0224497	0.746116	4.65994e-05	-0.0171096	0.0221048	0.439009	0.000257852	0.984059
KIAA0319:Q5VV43:OID31094:v1:Neurology_II	KIAA0319	PREVALENT	CAD_EUR_prscs	ALL	1861	0.0134158	0.0252019	0.594561	0.000141119	0.0105728	0.0249466	0.671748	8.7747e-05	0.999224
KIAA0319:Q5VV43:OID31094:v1:Neurology_II	KIAA0319	INCIDENT	CAD_EUR_prscs	ALL	2066	0.0160229	0.0225636	0.47771	0.000224071	0.0199173	0.0221214	0.368034	0.000348864	0.827925
KIAA0319:Q5VV43:OID31094:v1:Neurology_II	KIAA0319	PREVALENT	CKD_TA_prscs	ALL	1861	0.104795	0.0252961	3.59113e-05	0.00846716	0.123706	0.0250451	8.57241e-07	0.0117584	0.00066658
KIAA0319:Q5VV43:OID31094:v1:Neurology_II	KIAA0319	INCIDENT	CKD_TA_prscs	ALL	2066	0.0642439	0.0222438	0.00391643	0.00369207	0.0727958	0.0218729	0.000890272	0.00474222	0.0424882
KIAA0319:Q5VV43:OID31094:v1:Neurology_II	KIAA0319	PREVALENT	BMI.V1_EUR_prscs	ALL	1861	-0.0600484	0.0254155	0.0182496	0.00277171	-0.00334426	0.0264353	0.899345	7.81882e-06	0.0988102
KIAA0319:Q5VV43:OID31094:v1:Neurology_II	KIAA0319	INCIDENT	BMI.V1_EUR_prscs	ALL	2066	-0.0525586	0.0223555	0.0188173	0.00244991	0.00254084	0.0227403	0.911046	5.3747e-06	0.165637
KIAA0319:Q5VV43:OID31094:v1:Neurology_II	KIAA0319	PREVALENT	NASH_biomarker_GRS	ALL	1861	-0.0124491	0.0253862	0.623919	0.000119759	-0.0178798	0.025184	0.477817	0.000246189	0.795457
KIAA0319:Q5VV43:OID31094:v1:Neurology_II	KIAA0319	INCIDENT	NASH_biomarker_GRS	ALL	2066	0.0230073	0.0223398	0.303192	0.000471157	0.020719	0.0219737	0.345846	0.00038259	0.717216
KIAA0319:Q5VV43:OID31094:v1:Neurology_II	KIAA0319	PREVALENT	BMI_GWAS_signif	ALL	1861	-0.00441296	0.0254326	0.862265	1.49954e-05	0.0233426	0.0253845	0.357926	0.000412924	0.983166
KIAA0319:Q5VV43:OID31094:v1:Neurology_II	KIAA0319	INCIDENT	BMI_GWAS_signif	ALL	2066	-0.0292463	0.0224465	0.192747	0.000753882	-0.0138524	0.0221127	0.531093	0.000168919	0.998245
KIAA0319:Q5VV43:OID31094:v1:Neurology_II	KIAA0319	PREVALENT	CKD_GWAS_signif	ALL	1861	0.111325	0.0251632	1.02625e-05	0.00964378	0.115912	0.0249202	3.54119e-06	0.010443	0.00596857
KIAA0319:Q5VV43:OID31094:v1:Neurology_II	KIAA0319	INCIDENT	CKD_GWAS_signif	ALL	2066	0.0652718	0.0222151	0.00333924	0.00382045	0.0663857	0.0217904	0.00234526	0.00397731	0.182505
KIAA0319:Q5VV43:OID31094:v1:Neurology_II	KIAA0319	PREVALENT	T2D_GWAS_signif	ALL	1861	0.0122708	0.0254411	0.629637	0.000115851	-0.0121757	0.0253996	0.631735	0.000112253	0.791083
KIAA0319:Q5VV43:OID31094:v1:Neurology_II	KIAA0319	INCIDENT	T2D_GWAS_signif	ALL	2066	-0.00882716	0.0223323	0.69269	6.94332e-05	-0.0342942	0.0220916	0.120734	0.00103623	0.932018
KIAA0319:Q5VV43:OID31094:v1:Neurology_II	KIAA0319	PREVALENT	CAD_GWAS_signif	ALL	1861	-0.004867	0.0252113	0.846943	1.85614e-05	-0.00850243	0.024956	0.733372	5.67052e-05	0.999709
KIAA0319:Q5VV43:OID31094:v1:Neurology_II	KIAA0319	INCIDENT	CAD_GWAS_signif	ALL	2066	0.0309812	0.0222958	0.16482	0.000857344	0.0307918	0.0219253	0.160357	0.000848289	0.923593
KIAA0319:Q5VV43:OID31094:v1:Neurology_II	KIAA0319	PREVALENT	obesity	ALL	1861	-0.0231013	0.0252816	0.360966	0.000415669	-0.00698508	0.0251175	0.780971	3.7782e-05	0.662129
KIAA0319:Q5VV43:OID31094:v1:Neurology_II	KIAA0319	INCIDENT	obesity	ALL	2066	0.0035542	0.0222495	0.8731	1.13413e-05	0.0221936	0.0219004	0.310998	0.000441898	0.994445
KIAA0319:Q5VV43:OID31094:v1:Neurology_II	KIAA0319	PREVALENT	liver_lipid	ALL	1861	0.034008	0.0253787	0.180409	0.000893459	0.0299765	0.0251823	0.234055	0.000691737	0.678262
KIAA0319:Q5VV43:OID31094:v1:Neurology_II	KIAA0319	INCIDENT	liver_lipid	ALL	2066	0.00980872	0.0223318	0.660545	8.57355e-05	0.0114546	0.0219164	0.601279	0.000117585	0.834552
KIAA0319:Q5VV43:OID31094:v1:Neurology_II	KIAA0319	PREVALENT	proinsulin	ALL	1861	-0.00024607	0.0253522	0.992257	4.69216e-08	-0.00952235	0.0251396	0.704897	7.0089e-05	0.999328
KIAA0319:Q5VV43:OID31094:v1:Neurology_II	KIAA0319	INCIDENT	proinsulin	ALL	2066	-0.0238107	0.0222933	0.28562	0.000506727	-0.0300954	0.0218847	0.16923	0.000813395	0.759955
KIAA0319:Q5VV43:OID31094:v1:Neurology_II	KIAA0319	PREVALENT	beta_cell	ALL	1861	0.0314594	0.0253668	0.21507	0.000765396	0.0141529	0.025262	0.575382	0.000153319	0.875352
KIAA0319:Q5VV43:OID31094:v1:Neurology_II	KIAA0319	INCIDENT	beta_cell	ALL	2066	-4.5302e-05	0.0223027	0.99838	1.83376e-09	-0.0218877	0.0219783	0.31943	0.000426768	0.999758
KIAA0319:Q5VV43:OID31094:v1:Neurology_II	KIAA0319	PREVALENT	lipodystrophy	ALL	1861	0.00384906	0.0251747	0.878499	1.16429e-05	-0.010843	0.0250072	0.664635	9.18408e-05	0.994833
KIAA0319:Q5VV43:OID31094:v1:Neurology_II	KIAA0319	INCIDENT	lipodystrophy	ALL	2066	-0.0165724	0.0222544	0.456551	0.000246404	-0.0181346	0.0218633	0.406948	0.000296093	0.897814
KIAA0319:Q5VV43:OID31094:v1:Neurology_II	KIAA0319	PREVALENT	T2D.V2_EUR_prscs	DISC	1017	-0.0306045	0.0337136	0.364221	0.000771436	-0.0386699	0.0336706	0.251058	0.00122277	0.675096
KIAA0319:Q5VV43:OID31094:v1:Neurology_II	KIAA0319	INCIDENT	T2D.V2_EUR_prscs	DISC	1223	-0.0335075	0.0292244	0.251797	0.00102093	-0.0350737	0.028863	0.224545	0.0011165	0.999339
KIAA0319:Q5VV43:OID31094:v1:Neurology_II	KIAA0319	PREVALENT	CAD_EUR_prscs	DISC	1017	0.0462563	0.033581	0.168692	0.00177422	0.0430836	0.0334679	0.198298	0.00153572	0.999945
KIAA0319:Q5VV43:OID31094:v1:Neurology_II	KIAA0319	INCIDENT	CAD_EUR_prscs	DISC	1223	0.0146619	0.0292943	0.616814	0.000194721	0.0116726	0.028832	0.685663	0.000124067	0.909109
KIAA0319:Q5VV43:OID31094:v1:Neurology_II	KIAA0319	PREVALENT	CKD_TA_prscs	DISC	1017	0.108402	0.0337445	0.00135989	0.00956625	0.122776	0.0336917	0.000282755	0.0121588	0.0203984
KIAA0319:Q5VV43:OID31094:v1:Neurology_II	KIAA0319	INCIDENT	CKD_TA_prscs	DISC	1223	0.0396012	0.0290076	0.172453	0.00144674	0.048926	0.0286338	0.0877767	0.00220477	0.723749
KIAA0319:Q5VV43:OID31094:v1:Neurology_II	KIAA0319	PREVALENT	BMI.V1_EUR_prscs	DISC	1017	-0.0564907	0.0338588	0.0955577	0.00260055	-0.0160551	0.0355955	0.65206	0.000188818	0.37359
KIAA0319:Q5VV43:OID31094:v1:Neurology_II	KIAA0319	INCIDENT	BMI.V1_EUR_prscs	DISC	1223	-0.0839626	0.0290639	0.00393726	0.00644266	-0.0296962	0.0302159	0.32591	0.000730634	0.075864
KIAA0319:Q5VV43:OID31094:v1:Neurology_II	KIAA0319	PREVALENT	NASH_biomarker_GRS	DISC	1017	-0.0377867	0.0342781	0.270583	0.00113711	-0.0418525	0.0341973	0.221309	0.00138828	0.759804
KIAA0319:Q5VV43:OID31094:v1:Neurology_II	KIAA0319	INCIDENT	NASH_biomarker_GRS	DISC	1223	0.0104632	0.0292347	0.72048	9.95809e-05	0.00488072	0.0288295	0.865593	2.16976e-05	0.941128
KIAA0319:Q5VV43:OID31094:v1:Neurology_II	KIAA0319	PREVALENT	BMI_GWAS_signif	DISC	1017	-0.00974274	0.0339929	0.774472	7.69588e-05	0.00978515	0.0340902	0.774146	7.6478e-05	0.998312
KIAA0319:Q5VV43:OID31094:v1:Neurology_II	KIAA0319	INCIDENT	BMI_GWAS_signif	DISC	1223	-0.0380637	0.0289016	0.188094	0.00134655	-0.0238859	0.0286066	0.403901	0.000527498	0.965611
KIAA0319:Q5VV43:OID31094:v1:Neurology_II	KIAA0319	PREVALENT	CKD_GWAS_signif	DISC	1017	0.0925602	0.0337972	0.00628235	0.00697305	0.103336	0.0337504	0.00226181	0.00861802	0.101484
KIAA0319:Q5VV43:OID31094:v1:Neurology_II	KIAA0319	INCIDENT	CKD_GWAS_signif	DISC	1223	0.0566819	0.0289307	0.0503232	0.00297466	0.0537964	0.0284929	0.059266	0.00269051	0.6152
KIAA0319:Q5VV43:OID31094:v1:Neurology_II	KIAA0319	PREVALENT	T2D_GWAS_signif	DISC	1017	-0.0295124	0.0338615	0.383664	0.000711153	-0.0527749	0.0341583	0.122675	0.00221044	0.76266
KIAA0319:Q5VV43:OID31094:v1:Neurology_II	KIAA0319	INCIDENT	T2D_GWAS_signif	DISC	1223	-0.0493335	0.0290031	0.089214	0.00224394	-0.0697302	0.0287407	0.0154098	0.00443389	0.598036
KIAA0319:Q5VV43:OID31094:v1:Neurology_II	KIAA0319	PREVALENT	CAD_GWAS_signif	DISC	1017	0.0214559	0.0337185	0.524716	0.000379214	0.0176261	0.0335798	0.599772	0.0002557	0.998887
KIAA0319:Q5VV43:OID31094:v1:Neurology_II	KIAA0319	INCIDENT	CAD_GWAS_signif	DISC	1223	0.0205173	0.0290472	0.480115	0.000387736	0.0216348	0.0285953	0.449451	0.000433145	0.934794
KIAA0319:Q5VV43:OID31094:v1:Neurology_II	KIAA0319	PREVALENT	obesity	DISC	1017	-0.0408221	0.0339666	0.229726	0.00135127	-0.0274571	0.0339841	0.419327	0.000605563	0.893304
KIAA0319:Q5VV43:OID31094:v1:Neurology_II	KIAA0319	INCIDENT	obesity	DISC	1223	-0.0206356	0.0291276	0.478805	0.000390056	-0.00398742	0.0287803	0.889832	1.45317e-05	0.892026
KIAA0319:Q5VV43:OID31094:v1:Neurology_II	KIAA0319	PREVALENT	liver_lipid	DISC	1017	0.00896959	0.0340741	0.792424	6.49193e-05	0.00500779	0.0340276	0.88303	2.01057e-05	0.970368
KIAA0319:Q5VV43:OID31094:v1:Neurology_II	KIAA0319	INCIDENT	liver_lipid	DISC	1223	-0.00430513	0.0290429	0.882184	1.70834e-05	-0.00390368	0.0285924	0.891427	1.41115e-05	0.951527
KIAA0319:Q5VV43:OID31094:v1:Neurology_II	KIAA0319	PREVALENT	proinsulin	DISC	1017	0.0186896	0.0341135	0.583913	0.000281137	0.00826559	0.0340387	0.80819	5.4736e-05	0.926445
KIAA0319:Q5VV43:OID31094:v1:Neurology_II	KIAA0319	INCIDENT	proinsulin	DISC	1223	-0.0188896	0.0289665	0.514453	0.00033051	-0.0189476	0.0285305	0.506746	0.000333777	0.96789
KIAA0319:Q5VV43:OID31094:v1:Neurology_II	KIAA0319	PREVALENT	beta_cell	DISC	1017	-0.0113011	0.034049	0.740032	0.000103203	-0.02276	0.034062	0.504172	0.000414285	0.997934
KIAA0319:Q5VV43:OID31094:v1:Neurology_II	KIAA0319	INCIDENT	beta_cell	DISC	1223	-0.0178322	0.0290012	0.538754	0.000293852	-0.0383567	0.0287093	0.181798	0.00134928	0.915974
KIAA0319:Q5VV43:OID31094:v1:Neurology_II	KIAA0319	PREVALENT	lipodystrophy	DISC	1017	0.0150046	0.033687	0.656121	0.000185843	0.00160482	0.0337367	0.96207	2.10062e-06	0.966389
KIAA0319:Q5VV43:OID31094:v1:Neurology_II	KIAA0319	INCIDENT	lipodystrophy	DISC	1223	-0.0404449	0.0288603	0.161359	0.00152436	-0.0412925	0.02844	0.146794	0.00159305	0.928365
KIAA1549:Q9HCM3:OID31307:v1:Oncology_II	KIAA1549	PREVALENT	T2D.V2_EUR_prscs	ALL	1833	-0.0300825	0.0242853	0.215617	0.000839431	-0.029291	0.0244861	0.231769	0.000791765	0.44961
KIAA1549:Q9HCM3:OID31307:v1:Oncology_II	KIAA1549	INCIDENT	T2D.V2_EUR_prscs	ALL	2053	-0.0182422	0.0228417	0.424596	0.000310417	-0.0186465	0.0229466	0.416543	0.00032383	0.975441
KIAA1549:Q9HCM3:OID31307:v1:Oncology_II	KIAA1549	PREVALENT	CAD_EUR_prscs	ALL	1833	-0.0133019	0.0233563	0.569074	0.000177567	-0.0164807	0.0234776	0.482786	0.000272801	0.999224
KIAA1549:Q9HCM3:OID31307:v1:Oncology_II	KIAA1549	INCIDENT	CAD_EUR_prscs	ALL	2053	0.0419373	0.0229506	0.0678062	0.00162282	0.0436352	0.0230018	0.0579698	0.00176223	0.608915
KIAA1549:Q9HCM3:OID31307:v1:Oncology_II	KIAA1549	PREVALENT	CKD_TA_prscs	ALL	1833	0.0630247	0.0234871	0.00735619	0.00392665	0.062915	0.0236839	0.00796852	0.00389207	0.0432152
KIAA1549:Q9HCM3:OID31307:v1:Oncology_II	KIAA1549	INCIDENT	CKD_TA_prscs	ALL	2053	-0.0375933	0.0226478	0.0970909	0.00133953	-0.0374451	0.0227272	0.0995958	0.00132986	0.384527
KIAA1549:Q9HCM3:OID31307:v1:Oncology_II	KIAA1549	PREVALENT	BMI.V1_EUR_prscs	ALL	1833	-0.00039208	0.0235463	0.986717	1.51819e-07	-0.00206279	0.0248565	0.933871	3.81374e-06	0.995179
KIAA1549:Q9HCM3:OID31307:v1:Oncology_II	KIAA1549	INCIDENT	BMI.V1_EUR_prscs	ALL	2053	-0.0100977	0.0227936	0.657809	9.55353e-05	-0.018691	0.0236284	0.429016	0.000306876	0.929079
KIAA1549:Q9HCM3:OID31307:v1:Oncology_II	KIAA1549	PREVALENT	NASH_biomarker_GRS	ALL	1833	-0.00103751	0.0235096	0.964805	1.06639e-06	-0.00103734	0.0236997	0.965092	1.06092e-06	0.984221
KIAA1549:Q9HCM3:OID31307:v1:Oncology_II	KIAA1549	INCIDENT	NASH_biomarker_GRS	ALL	2053	-0.00805052	0.0227465	0.723433	6.09786e-05	-0.00844736	0.0228361	0.711487	6.7123e-05	0.947828
KIAA1549:Q9HCM3:OID31307:v1:Oncology_II	KIAA1549	PREVALENT	BMI_GWAS_signif	ALL	1833	-0.0146518	0.0235443	0.533819	0.000212001	-0.0142682	0.0238932	0.550472	0.000197436	0.91352
KIAA1549:Q9HCM3:OID31307:v1:Oncology_II	KIAA1549	INCIDENT	BMI_GWAS_signif	ALL	2053	0.0190772	0.0228617	0.404122	0.000338879	0.0184421	0.0229814	0.422373	0.000315812	0.998245
KIAA1549:Q9HCM3:OID31307:v1:Oncology_II	KIAA1549	PREVALENT	CKD_GWAS_signif	ALL	1833	0.0324116	0.0234319	0.16677	0.0010465	0.0324411	0.023589	0.169225	0.00104623	0.444921
KIAA1549:Q9HCM3:OID31307:v1:Oncology_II	KIAA1549	INCIDENT	CKD_GWAS_signif	ALL	2053	0.0266863	0.0226805	0.239489	0.000673524	0.0294147	0.0227144	0.195477	0.000821987	0.857416
KIAA1549:Q9HCM3:OID31307:v1:Oncology_II	KIAA1549	PREVALENT	T2D_GWAS_signif	ALL	1833	-0.0431188	0.0235131	0.0668483	0.00183786	-0.0442541	0.0238536	0.06373	0.00190226	0.249817
KIAA1549:Q9HCM3:OID31307:v1:Oncology_II	KIAA1549	INCIDENT	T2D_GWAS_signif	ALL	2053	-0.0154752	0.0227127	0.495731	0.000225955	-0.014964	0.022938	0.51424	0.000208735	0.843642
KIAA1549:Q9HCM3:OID31307:v1:Oncology_II	KIAA1549	PREVALENT	CAD_GWAS_signif	ALL	1833	-0.044162	0.0233338	0.0585711	0.00195737	-0.0453819	0.0234621	0.0532414	0.00206742	0.999709
KIAA1549:Q9HCM3:OID31307:v1:Oncology_II	KIAA1549	INCIDENT	CAD_GWAS_signif	ALL	2053	0.0412957	0.0226774	0.068756	0.0016117	0.0389493	0.0227796	0.087454	0.00143208	0.923593
KIAA1549:Q9HCM3:OID31307:v1:Oncology_II	KIAA1549	PREVALENT	obesity	ALL	1833	0.0108265	0.0234252	0.644013	0.000116944	0.0120167	0.0236497	0.61144	0.000142947	0.823217
KIAA1549:Q9HCM3:OID31307:v1:Oncology_II	KIAA1549	INCIDENT	obesity	ALL	2053	-0.0178931	0.0226526	0.429685	0.000303658	-0.0200678	0.0227637	0.378115	0.00038111	0.994445
KIAA1549:Q9HCM3:OID31307:v1:Oncology_II	KIAA1549	PREVALENT	liver_lipid	ALL	1833	9.8667e-07	0.0234768	0.999966	9.67143e-13	-0.000515325	0.0236828	0.982642	2.62192e-07	0.999966
KIAA1549:Q9HCM3:OID31307:v1:Oncology_II	KIAA1549	INCIDENT	liver_lipid	ALL	2053	0.0111932	0.0227568	0.622871	0.000117766	0.0117965	0.0228049	0.60502	0.000131248	0.812801
KIAA1549:Q9HCM3:OID31307:v1:Oncology_II	KIAA1549	PREVALENT	proinsulin	ALL	1833	-0.0227231	0.0234722	0.333132	0.000512888	-0.0210385	0.0236432	0.373679	0.00043827	0.922229
KIAA1549:Q9HCM3:OID31307:v1:Oncology_II	KIAA1549	INCIDENT	proinsulin	ALL	2053	-0.00887035	0.0227243	0.696322	7.41741e-05	-0.00906342	0.0227892	0.69089	7.75879e-05	0.920912
KIAA1549:Q9HCM3:OID31307:v1:Oncology_II	KIAA1549	PREVALENT	beta_cell	ALL	1833	-0.000955248	0.023505	0.967587	9.04342e-07	-0.000900523	0.0237718	0.969786	7.94671e-07	0.995796
KIAA1549:Q9HCM3:OID31307:v1:Oncology_II	KIAA1549	INCIDENT	beta_cell	ALL	2053	0.0126595	0.0226933	0.57701	0.000151479	0.0143249	0.0228424	0.530652	0.000192895	0.957971
KIAA1549:Q9HCM3:OID31307:v1:Oncology_II	KIAA1549	PREVALENT	lipodystrophy	ALL	1833	0.027626	0.0233279	0.236475	0.000767292	0.0264915	0.0235975	0.261743	0.00069742	0.994833
KIAA1549:Q9HCM3:OID31307:v1:Oncology_II	KIAA1549	INCIDENT	lipodystrophy	ALL	2053	0.00284247	0.0226622	0.900198	7.65895e-06	0.000351815	0.0227299	0.987652	1.17527e-07	0.983128
KIAA1549:Q9HCM3:OID31307:v1:Oncology_II	KIAA1549	PREVALENT	T2D.V2_EUR_prscs	DISC	1000	-0.00664908	0.0311091	0.830801	4.53976e-05	-0.00709998	0.0313389	0.820819	5.12875e-05	0.93898
KIAA1549:Q9HCM3:OID31307:v1:Oncology_II	KIAA1549	INCIDENT	T2D.V2_EUR_prscs	DISC	1208	-0.0402515	0.0294454	0.171895	0.00154171	-0.037648	0.0295105	0.202302	0.0013454	0.999339
KIAA1549:Q9HCM3:OID31307:v1:Oncology_II	KIAA1549	PREVALENT	CAD_EUR_prscs	DISC	1000	-0.000361472	0.0309985	0.990699	1.35138e-07	-0.000448772	0.0311351	0.988503	2.07605e-07	0.999945
KIAA1549:Q9HCM3:OID31307:v1:Oncology_II	KIAA1549	INCIDENT	CAD_EUR_prscs	DISC	1208	0.0914824	0.0294416	0.00193448	0.00791242	0.0919831	0.0294344	0.00182246	0.0080162	0.383013
KIAA1549:Q9HCM3:OID31307:v1:Oncology_II	KIAA1549	PREVALENT	CKD_TA_prscs	DISC	1000	0.075729	0.0312404	0.0155343	0.00580372	0.0747015	0.031472	0.0178168	0.00559629	0.109786
KIAA1549:Q9HCM3:OID31307:v1:Oncology_II	KIAA1549	INCIDENT	CKD_TA_prscs	DISC	1208	-0.0793191	0.029142	0.00659024	0.00608292	-0.0810902	0.0291758	0.00553526	0.00635214	0.138395
KIAA1549:Q9HCM3:OID31307:v1:Oncology_II	KIAA1549	PREVALENT	BMI.V1_EUR_prscs	DISC	1000	0.033197	0.03117	0.287134	0.00112593	0.0289665	0.0330429	0.380911	0.000767307	0.6093
KIAA1549:Q9HCM3:OID31307:v1:Oncology_II	KIAA1549	INCIDENT	BMI.V1_EUR_prscs	DISC	1208	0.0181841	0.0293223	0.535286	0.000317698	0.00910701	0.030845	0.767855	7.21584e-05	0.75083
KIAA1549:Q9HCM3:OID31307:v1:Oncology_II	KIAA1549	PREVALENT	NASH_biomarker_GRS	DISC	1000	0.0107541	0.0315716	0.73346	0.000115296	0.00818008	0.0317733	0.796887	6.62292e-05	0.951348
KIAA1549:Q9HCM3:OID31307:v1:Oncology_II	KIAA1549	INCIDENT	NASH_biomarker_GRS	DISC	1208	-0.039043	0.0294779	0.185604	0.00144747	-0.039536	0.0294993	0.180434	0.00148464	0.628025
KIAA1549:Q9HCM3:OID31307:v1:Oncology_II	KIAA1549	PREVALENT	BMI_GWAS_signif	DISC	1000	-0.0180905	0.0313861	0.564493	0.00033005	-0.0199092	0.031777	0.531121	0.000392092	0.998312
KIAA1549:Q9HCM3:OID31307:v1:Oncology_II	KIAA1549	INCIDENT	BMI_GWAS_signif	DISC	1208	0.017847	0.029177	0.540869	0.000309089	0.014545	0.0292873	0.619543	0.000204133	0.976091
KIAA1549:Q9HCM3:OID31307:v1:Oncology_II	KIAA1549	PREVALENT	CKD_GWAS_signif	DISC	1000	0.0176853	0.0313157	0.572384	0.000316854	0.0151233	0.0315673	0.631993	0.000229298	0.847763
KIAA1549:Q9HCM3:OID31307:v1:Oncology_II	KIAA1549	INCIDENT	CKD_GWAS_signif	DISC	1208	0.0306659	0.0292264	0.294281	0.000908912	0.0320258	0.0292259	0.273395	0.000992995	0.772634
KIAA1549:Q9HCM3:OID31307:v1:Oncology_II	KIAA1549	PREVALENT	T2D_GWAS_signif	DISC	1000	-0.0392838	0.0311883	0.208135	0.00157407	-0.0373125	0.0317801	0.240659	0.00137547	0.581162
KIAA1549:Q9HCM3:OID31307:v1:Oncology_II	KIAA1549	INCIDENT	T2D_GWAS_signif	DISC	1208	-0.0481898	0.0292712	0.0999695	0.00223453	-0.0467028	0.0294842	0.113471	0.0020725	0.61104
KIAA1549:Q9HCM3:OID31307:v1:Oncology_II	KIAA1549	PREVALENT	CAD_GWAS_signif	DISC	1000	-0.083232	0.0310346	0.00744805	0.00709418	-0.0816214	0.0311727	0.00897751	0.00680128	0.875891
KIAA1549:Q9HCM3:OID31307:v1:Oncology_II	KIAA1549	INCIDENT	CAD_GWAS_signif	DISC	1208	0.0355822	0.0292601	0.224209	0.00122048	0.0343386	0.0292512	0.240671	0.00113944	0.851
KIAA1549:Q9HCM3:OID31307:v1:Oncology_II	KIAA1549	PREVALENT	obesity	DISC	1000	-0.00544206	0.0313134	0.862065	3.00165e-05	-0.00757221	0.0316072	0.810714	5.73505e-05	0.969977
KIAA1549:Q9HCM3:OID31307:v1:Oncology_II	KIAA1549	INCIDENT	obesity	DISC	1208	0.0179967	0.0293818	0.540319	0.00030993	0.0152525	0.029462	0.604766	0.000221817	0.907218
KIAA1549:Q9HCM3:OID31307:v1:Oncology_II	KIAA1549	PREVALENT	liver_lipid	DISC	1000	0.00216415	0.0313713	0.945016	4.7295e-06	0.00051701	0.031597	0.986949	2.67543e-07	0.993934
KIAA1549:Q9HCM3:OID31307:v1:Oncology_II	KIAA1549	INCIDENT	liver_lipid	DISC	1208	-0.0185907	0.0292796	0.525594	0.000333033	-0.0163772	0.0292777	0.576016	0.000258953	0.782794
KIAA1549:Q9HCM3:OID31307:v1:Oncology_II	KIAA1549	PREVALENT	proinsulin	DISC	1000	-0.0400351	0.0314359	0.203136	0.00160914	-0.039962	0.0316129	0.206507	0.0015941	0.757854
KIAA1549:Q9HCM3:OID31307:v1:Oncology_II	KIAA1549	INCIDENT	proinsulin	DISC	1208	0.0218012	0.0292487	0.456198	0.000458896	0.0196511	0.0292604	0.501977	0.000373233	0.955966
KIAA1549:Q9HCM3:OID31307:v1:Oncology_II	KIAA1549	PREVALENT	beta_cell	DISC	1000	-0.00779384	0.0314847	0.804541	6.08953e-05	-0.0081568	0.0317554	0.79734	6.59271e-05	0.997934
KIAA1549:Q9HCM3:OID31307:v1:Oncology_II	KIAA1549	INCIDENT	beta_cell	DISC	1208	-0.00156086	0.0292249	0.957416	2.35718e-06	0.00237796	0.029395	0.935538	5.41745e-06	0.990082
KIAA1549:Q9HCM3:OID31307:v1:Oncology_II	KIAA1549	PREVALENT	lipodystrophy	DISC	1000	0.0362936	0.0310169	0.242246	0.00135876	0.0407537	0.0313668	0.194173	0.00168385	0.933764
KIAA1549:Q9HCM3:OID31307:v1:Oncology_II	KIAA1549	INCIDENT	lipodystrophy	DISC	1208	0.00478244	0.0291385	0.869659	2.22602e-05	0.00254529	0.0291583	0.930455	6.30784e-06	0.999516
KIF1C:O43896:OID30163:v1:Cardiometabolic_II	KIF1C	PREVALENT	T2D.V2_EUR_prscs	ALL	1816	-0.0231347	0.0241457	0.338129	0.000482177	-0.00739895	0.0236087	0.754015	4.93146e-05	0.575887
KIF1C:O43896:OID30163:v1:Cardiometabolic_II	KIF1C	INCIDENT	T2D.V2_EUR_prscs	ALL	2001	-0.00949109	0.0212991	0.655929	9.65921e-05	0.00134178	0.021251	0.949662	1.91176e-06	0.977097
KIF1C:O43896:OID30163:v1:Cardiometabolic_II	KIF1C	PREVALENT	CAD_EUR_prscs	ALL	1816	0.0123278	0.0231681	0.594722	0.000148767	0.0115584	0.0225934	0.609007	0.000131394	0.999224
KIF1C:O43896:OID30163:v1:Cardiometabolic_II	KIF1C	INCIDENT	CAD_EUR_prscs	ALL	2001	0.0296034	0.0214206	0.167129	0.000928256	0.0271702	0.0212945	0.202134	0.000780037	0.669424
KIF1C:O43896:OID30163:v1:Cardiometabolic_II	KIF1C	PREVALENT	CKD_TA_prscs	ALL	1816	0.0439434	0.0233007	0.0594702	0.00186532	0.0282075	0.0228098	0.21639	0.000767198	0.16975
KIF1C:O43896:OID30163:v1:Cardiometabolic_II	KIF1C	INCIDENT	CKD_TA_prscs	ALL	2001	0.0709563	0.0210855	0.000779848	0.00547729	0.0660643	0.0210136	0.00169263	0.00471562	0.01333
KIF1C:O43896:OID30163:v1:Cardiometabolic_II	KIF1C	PREVALENT	BMI.V1_EUR_prscs	ALL	1816	0.0720945	0.0233063	0.00201025	0.00500131	0.00418169	0.0239395	0.861353	1.53205e-05	0.0188822
KIF1C:O43896:OID30163:v1:Cardiometabolic_II	KIF1C	INCIDENT	BMI.V1_EUR_prscs	ALL	2001	0.0208745	0.0212594	0.326274	0.000468803	-0.0140387	0.0218316	0.52027	0.000198253	0.73907
KIF1C:O43896:OID30163:v1:Cardiometabolic_II	KIF1C	PREVALENT	NASH_biomarker_GRS	ALL	1816	0.0456033	0.023297	0.05045	0.00200923	0.0468205	0.0227953	0.0401292	0.00211318	0.235807
KIF1C:O43896:OID30163:v1:Cardiometabolic_II	KIF1C	INCIDENT	NASH_biomarker_GRS	ALL	2001	0.00121776	0.0212368	0.954279	1.59964e-06	0.00477374	0.0211552	0.821495	2.44175e-05	0.989402
KIF1C:O43896:OID30163:v1:Cardiometabolic_II	KIF1C	PREVALENT	BMI_GWAS_signif	ALL	1816	0.0432552	0.0233368	0.0639764	0.00180188	0.0119768	0.0230037	0.602678	0.00013609	0.563043
KIF1C:O43896:OID30163:v1:Cardiometabolic_II	KIF1C	INCIDENT	BMI_GWAS_signif	ALL	2001	0.0171803	0.021322	0.420482	0.000315746	0.00547147	0.0212658	0.796982	3.17439e-05	0.998245
KIF1C:O43896:OID30163:v1:Cardiometabolic_II	KIF1C	PREVALENT	CKD_GWAS_signif	ALL	1816	-0.00246007	0.0232557	0.915766	5.88054e-06	-0.00377485	0.0226818	0.867841	1.39074e-05	0.963619
KIF1C:O43896:OID30163:v1:Cardiometabolic_II	KIF1C	INCIDENT	CKD_GWAS_signif	ALL	2001	0.0387357	0.0211256	0.0668679	0.00163279	0.036093	0.0209863	0.0856227	0.00141624	0.655305
KIF1C:O43896:OID30163:v1:Cardiometabolic_II	KIF1C	PREVALENT	T2D_GWAS_signif	ALL	1816	-0.0401285	0.0233845	0.0863326	0.00154492	-0.00995703	0.0230353	0.665613	9.38057e-05	0.288758
KIF1C:O43896:OID30163:v1:Cardiometabolic_II	KIF1C	INCIDENT	T2D_GWAS_signif	ALL	2001	-0.00341785	0.0211701	0.871758	1.26803e-05	0.0139002	0.0212006	0.512125	0.000206102	0.979265
KIF1C:O43896:OID30163:v1:Cardiometabolic_II	KIF1C	PREVALENT	CAD_GWAS_signif	ALL	1816	-0.010176	0.0231904	0.660859	0.000101175	-0.0111424	0.0226409	0.622686	0.000121595	0.999709
KIF1C:O43896:OID30163:v1:Cardiometabolic_II	KIF1C	INCIDENT	CAD_GWAS_signif	ALL	2001	0.039004	0.0211344	0.0651135	0.00165407	0.0409644	0.0210205	0.0514657	0.00181762	0.923593
KIF1C:O43896:OID30163:v1:Cardiometabolic_II	KIF1C	PREVALENT	obesity	ALL	1816	0.0600475	0.023226	0.00980759	0.00349927	0.0427454	0.0227632	0.0605724	0.001767	0.376446
KIF1C:O43896:OID30163:v1:Cardiometabolic_II	KIF1C	INCIDENT	obesity	ALL	2001	0.00858514	0.0211326	0.684603	8.02838e-05	0.000315245	0.0210451	0.98805	1.07603e-07	0.994445
KIF1C:O43896:OID30163:v1:Cardiometabolic_II	KIF1C	PREVALENT	liver_lipid	ALL	1816	-0.018473	0.0233395	0.428764	0.000329096	-0.00968036	0.0228638	0.672061	9.00012e-05	0.783992
KIF1C:O43896:OID30163:v1:Cardiometabolic_II	KIF1C	INCIDENT	liver_lipid	ALL	2001	-0.0177799	0.0211978	0.401705	0.000342136	-0.0199798	0.0210518	0.342699	0.00043175	0.66849
KIF1C:O43896:OID30163:v1:Cardiometabolic_II	KIF1C	PREVALENT	proinsulin	ALL	1816	-0.0368533	0.0232748	0.11351	0.00131567	-0.0229466	0.0227585	0.313466	0.000510157	0.748213
KIF1C:O43896:OID30163:v1:Cardiometabolic_II	KIF1C	INCIDENT	proinsulin	ALL	2001	-0.00759385	0.0211986	0.720214	6.24251e-05	-0.00192796	0.0210827	0.927146	4.01027e-06	0.927135
KIF1C:O43896:OID30163:v1:Cardiometabolic_II	KIF1C	PREVALENT	beta_cell	ALL	1816	0.0251819	0.0232847	0.279633	0.00061423	0.0418011	0.0228226	0.0671866	0.00168118	0.883592
KIF1C:O43896:OID30163:v1:Cardiometabolic_II	KIF1C	INCIDENT	beta_cell	ALL	2001	-0.00172083	0.0211858	0.935271	3.20969e-06	0.0128599	0.0211385	0.543019	0.000177447	0.993053
KIF1C:O43896:OID30163:v1:Cardiometabolic_II	KIF1C	PREVALENT	lipodystrophy	ALL	1816	-0.0273502	0.0231287	0.237159	0.000734271	-0.0148823	0.0226855	0.511895	0.000216043	0.994833
KIF1C:O43896:OID30163:v1:Cardiometabolic_II	KIF1C	INCIDENT	lipodystrophy	ALL	2001	-0.00247811	0.0211394	0.906692	6.68542e-06	-0.00298828	0.0210317	0.887028	9.68095e-06	0.984453
KIF1C:O43896:OID30163:v1:Cardiometabolic_II	KIF1C	PREVALENT	T2D.V2_EUR_prscs	DISC	995	-0.0256369	0.0295428	0.385732	0.000721168	-0.00849423	0.0287263	0.767528	7.87885e-05	0.689813
KIF1C:O43896:OID30163:v1:Cardiometabolic_II	KIF1C	INCIDENT	T2D.V2_EUR_prscs	DISC	1180	-0.0190617	0.0279574	0.495499	0.000389958	-0.0131385	0.0278145	0.636761	0.000183989	0.999339
KIF1C:O43896:OID30163:v1:Cardiometabolic_II	KIF1C	PREVALENT	CAD_EUR_prscs	DISC	995	0.00138904	0.0293814	0.962303	2.14213e-06	0.0102016	0.0285004	0.720464	0.00011545	0.999945
KIF1C:O43896:OID30163:v1:Cardiometabolic_II	KIF1C	INCIDENT	CAD_EUR_prscs	DISC	1180	0.00849364	0.0280651	0.76222	7.68578e-05	0.0132654	0.0278119	0.633479	0.000187593	0.94651
KIF1C:O43896:OID30163:v1:Cardiometabolic_II	KIF1C	PREVALENT	CKD_TA_prscs	DISC	995	0.0373196	0.0296976	0.209191	0.00151098	0.018364	0.0289465	0.525967	0.000362553	0.43993
KIF1C:O43896:OID30163:v1:Cardiometabolic_II	KIF1C	INCIDENT	CKD_TA_prscs	DISC	1180	0.0702411	0.0277285	0.0114384	0.00535465	0.0644933	0.027571	0.0195016	0.00449093	0.189994
KIF1C:O43896:OID30163:v1:Cardiometabolic_II	KIF1C	PREVALENT	BMI.V1_EUR_prscs	DISC	995	0.0998182	0.0294622	0.000733253	0.0108686	0.0286518	0.0303	0.344595	0.00080504	0.0190293
KIF1C:O43896:OID30163:v1:Cardiometabolic_II	KIF1C	INCIDENT	BMI.V1_EUR_prscs	DISC	1180	0.0199209	0.0279845	0.476703	0.000425065	-0.0227973	0.0291461	0.434277	0.000504311	0.716508
KIF1C:O43896:OID30163:v1:Cardiometabolic_II	KIF1C	PREVALENT	NASH_biomarker_GRS	DISC	995	0.0700097	0.0299008	0.0194198	0.00522375	0.0721314	0.0290596	0.0132324	0.00551609	0.205375
KIF1C:O43896:OID30163:v1:Cardiometabolic_II	KIF1C	INCIDENT	NASH_biomarker_GRS	DISC	1180	0.00912009	0.0279711	0.744444	8.92089e-05	0.0119033	0.027763	0.668189	0.000151587	0.951791
KIF1C:O43896:OID30163:v1:Cardiometabolic_II	KIF1C	PREVALENT	BMI_GWAS_signif	DISC	995	0.0693639	0.0295926	0.0192876	0.00523513	0.0418676	0.0289834	0.148923	0.00187631	0.822396
KIF1C:O43896:OID30163:v1:Cardiometabolic_II	KIF1C	INCIDENT	BMI_GWAS_signif	DISC	1180	-0.00253003	0.0277533	0.927381	6.97408e-06	-0.01671	0.0276351	0.545525	0.000301449	0.994438
KIF1C:O43896:OID30163:v1:Cardiometabolic_II	KIF1C	PREVALENT	CKD_GWAS_signif	DISC	995	0.0214577	0.0295923	0.468566	0.000503641	0.00909411	0.028748	0.751816	9.01719e-05	0.792821
KIF1C:O43896:OID30163:v1:Cardiometabolic_II	KIF1C	INCIDENT	CKD_GWAS_signif	DISC	1180	0.0184062	0.0277416	0.507155	0.000369287	0.0195642	0.0275029	0.477015	0.000417157	0.863551
KIF1C:O43896:OID30163:v1:Cardiometabolic_II	KIF1C	PREVALENT	T2D_GWAS_signif	DISC	995	-0.0621307	0.029613	0.0361637	0.00419929	-0.0251208	0.0291887	0.38966	0.000666973	0.27616
KIF1C:O43896:OID30163:v1:Cardiometabolic_II	KIF1C	INCIDENT	T2D_GWAS_signif	DISC	1180	-0.00224284	0.0277971	0.935706	5.46343e-06	0.014908	0.0277568	0.591311	0.000237856	0.994209
KIF1C:O43896:OID30163:v1:Cardiometabolic_II	KIF1C	PREVALENT	CAD_GWAS_signif	DISC	995	-0.0142969	0.0295154	0.628223	0.000224821	-0.00951624	0.0286624	0.739955	9.93277e-05	0.998887
KIF1C:O43896:OID30163:v1:Cardiometabolic_II	KIF1C	INCIDENT	CAD_GWAS_signif	DISC	1180	0.0166212	0.0277713	0.549626	0.000300512	0.0156739	0.0275227	0.569138	0.000267409	0.951209
KIF1C:O43896:OID30163:v1:Cardiometabolic_II	KIF1C	PREVALENT	obesity	DISC	995	0.0431145	0.0297573	0.147706	0.00200747	0.020914	0.0290233	0.471338	0.000467688	0.893304
KIF1C:O43896:OID30163:v1:Cardiometabolic_II	KIF1C	INCIDENT	obesity	DISC	1180	0.0304605	0.0278762	0.274756	0.00100096	0.0204884	0.0277012	0.459684	0.000450959	0.83531
KIF1C:O43896:OID30163:v1:Cardiometabolic_II	KIF1C	PREVALENT	liver_lipid	DISC	995	-0.0215483	0.0298147	0.470019	0.000500359	-0.0139395	0.0290385	0.631314	0.000207614	0.920456
KIF1C:O43896:OID30163:v1:Cardiometabolic_II	KIF1C	INCIDENT	liver_lipid	DISC	1180	-0.0195127	0.0277589	0.48224	0.000414488	-0.0215576	0.0275103	0.433428	0.000506177	0.762256
KIF1C:O43896:OID30163:v1:Cardiometabolic_II	KIF1C	PREVALENT	proinsulin	DISC	995	-0.0669592	0.0297751	0.0247541	0.00482104	-0.0506096	0.0289718	0.0809904	0.00274103	0.519134
KIF1C:O43896:OID30163:v1:Cardiometabolic_II	KIF1C	INCIDENT	proinsulin	DISC	1180	-0.000597018	0.0277691	0.982851	3.87901e-07	0.00232515	0.0275367	0.932723	5.88038e-06	0.9998
KIF1C:O43896:OID30163:v1:Cardiometabolic_II	KIF1C	PREVALENT	beta_cell	DISC	995	0.00991544	0.0297985	0.739397	0.000106106	0.0326445	0.0289961	0.260528	0.00114069	0.997934
KIF1C:O43896:OID30163:v1:Cardiometabolic_II	KIF1C	INCIDENT	beta_cell	DISC	1180	0.00327096	0.0278113	0.906396	1.16084e-05	0.0189711	0.0277186	0.493853	0.00038618	0.985896
KIF1C:O43896:OID30163:v1:Cardiometabolic_II	KIF1C	PREVALENT	lipodystrophy	DISC	995	-0.0359228	0.0294523	0.222886	0.00142355	-0.011303	0.0287415	0.694214	0.000139352	0.933764
KIF1C:O43896:OID30163:v1:Cardiometabolic_II	KIF1C	INCIDENT	lipodystrophy	DISC	1180	-0.0140182	0.0276852	0.612715	0.00021511	-0.0131992	0.02747	0.63097	0.000190377	0.999516
KIF22:Q14807:OID30175:v1:Cardiometabolic_II	KIF22	PREVALENT	T2D.V2_EUR_prscs	ALL	1816	-0.0184628	0.0245907	0.452869	0.00030626	-0.0101151	0.0246226	0.681265	9.17682e-05	0.672442
KIF22:Q14807:OID30175:v1:Cardiometabolic_II	KIF22	INCIDENT	T2D.V2_EUR_prscs	ALL	2001	0.0233298	0.02227	0.294958	0.000539357	0.0280838	0.0224071	0.210233	0.000775719	0.946701
KIF22:Q14807:OID30175:v1:Cardiometabolic_II	KIF22	PREVALENT	CAD_EUR_prscs	ALL	1816	-0.0047752	0.0235943	0.839637	2.22603e-05	-0.0082487	0.0235651	0.726351	6.6629e-05	0.999224
KIF22:Q14807:OID30175:v1:Cardiometabolic_II	KIF22	INCIDENT	CAD_EUR_prscs	ALL	2001	0.00431427	0.022413	0.847379	1.82199e-05	0.00370129	0.0224714	0.869189	1.34079e-05	0.960646
KIF22:Q14807:OID30175:v1:Cardiometabolic_II	KIF22	PREVALENT	CKD_TA_prscs	ALL	1816	0.0272092	0.0237429	0.251955	0.000713199	0.0195196	0.0237957	0.412158	0.000365793	0.440135
KIF22:Q14807:OID30175:v1:Cardiometabolic_II	KIF22	INCIDENT	CKD_TA_prscs	ALL	2001	0.00860059	0.0221151	0.697392	7.4368e-05	0.0044734	0.0222224	0.840484	2.00265e-05	0.922326
KIF22:Q14807:OID30175:v1:Cardiometabolic_II	KIF22	PREVALENT	BMI.V1_EUR_prscs	ALL	1816	-0.0263244	0.0237897	0.268642	0.000664981	-0.0593394	0.0249277	0.0173981	0.00307164	0.557363
KIF22:Q14807:OID30175:v1:Cardiometabolic_II	KIF22	INCIDENT	BMI.V1_EUR_prscs	ALL	2001	-0.00681435	0.0222386	0.759318	4.61694e-05	-0.0128493	0.0230292	0.576939	0.000153833	0.953157
KIF22:Q14807:OID30175:v1:Cardiometabolic_II	KIF22	PREVALENT	NASH_biomarker_GRS	ALL	1816	0.0748074	0.0236827	0.0016115	0.00539188	0.0741004	0.023737	0.00182757	0.00527011	0.0191814
KIF22:Q14807:OID30175:v1:Cardiometabolic_II	KIF22	INCIDENT	NASH_biomarker_GRS	ALL	2001	0.0107552	0.0222086	0.628243	0.000115313	0.00665059	0.0223149	0.76571	4.38964e-05	0.916764
KIF22:Q14807:OID30175:v1:Cardiometabolic_II	KIF22	PREVALENT	BMI_GWAS_signif	ALL	1816	-0.00953952	0.0237867	0.688436	8.74014e-05	-0.0222544	0.0239879	0.353674	0.000467834	0.954268
KIF22:Q14807:OID30175:v1:Cardiometabolic_II	KIF22	INCIDENT	BMI_GWAS_signif	ALL	2001	0.0252029	0.0222955	0.258446	0.000627946	0.0220992	0.0224265	0.324548	0.000479657	0.998245
KIF22:Q14807:OID30175:v1:Cardiometabolic_II	KIF22	PREVALENT	CKD_GWAS_signif	ALL	1816	-0.0269976	0.0236732	0.254264	0.000706294	-0.0291075	0.0236461	0.218503	0.000823325	0.540383
KIF22:Q14807:OID30175:v1:Cardiometabolic_II	KIF22	INCIDENT	CKD_GWAS_signif	ALL	2001	0.000854315	0.0221128	0.969186	7.33986e-07	-0.0021832	0.0221539	0.921508	4.79956e-06	0.999653
KIF22:Q14807:OID30175:v1:Cardiometabolic_II	KIF22	PREVALENT	T2D_GWAS_signif	ALL	1816	-0.00826671	0.0238322	0.728729	6.53854e-05	0.00433363	0.0240261	0.856882	1.76925e-05	0.859392
KIF22:Q14807:OID30175:v1:Cardiometabolic_II	KIF22	INCIDENT	T2D_GWAS_signif	ALL	2001	0.00378448	0.0221402	0.864295	1.43676e-05	0.00662011	0.022365	0.76726	4.33004e-05	0.976109
KIF22:Q14807:OID30175:v1:Cardiometabolic_II	KIF22	PREVALENT	CAD_GWAS_signif	ALL	1816	-0.0181065	0.0236128	0.443299	0.000319448	-0.0168922	0.0236119	0.47445	0.000278257	0.999709
KIF22:Q14807:OID30175:v1:Cardiometabolic_II	KIF22	INCIDENT	CAD_GWAS_signif	ALL	2001	-0.0260687	0.0221143	0.238615	0.000682847	-0.027414	0.0221861	0.216743	0.000753976	0.943678
KIF22:Q14807:OID30175:v1:Cardiometabolic_II	KIF22	PREVALENT	obesity	ALL	1816	0.0252372	0.0236889	0.286861	0.000616428	0.0185299	0.0237611	0.435591	0.000330613	0.611534
KIF22:Q14807:OID30175:v1:Cardiometabolic_II	KIF22	INCIDENT	obesity	ALL	2001	0.0237169	0.0220954	0.28323	0.000566235	0.0226692	0.022193	0.307166	0.000515375	0.994445
KIF22:Q14807:OID30175:v1:Cardiometabolic_II	KIF22	PREVALENT	liver_lipid	ALL	1816	0.0349826	0.0237568	0.141057	0.00117697	0.0406641	0.0238274	0.0880727	0.00158126	0.652904
KIF22:Q14807:OID30175:v1:Cardiometabolic_II	KIF22	INCIDENT	liver_lipid	ALL	2001	-0.0426109	0.0221521	0.054555	0.00181605	-0.0475639	0.0221848	0.0321586	0.00226636	0.221887
KIF22:Q14807:OID30175:v1:Cardiometabolic_II	KIF22	PREVALENT	proinsulin	ALL	1816	0.0258418	0.0237102	0.275906	0.00064514	0.0332865	0.0237298	0.160875	0.00106885	0.880834
KIF22:Q14807:OID30175:v1:Cardiometabolic_II	KIF22	INCIDENT	proinsulin	ALL	2001	0.020064	0.022166	0.365487	0.000402734	0.0222613	0.0222329	0.316818	0.000495225	0.79187
KIF22:Q14807:OID30175:v1:Cardiometabolic_II	KIF22	PREVALENT	beta_cell	ALL	1816	-0.00985994	0.0237182	0.677671	9.39112e-05	-0.00108339	0.0238261	0.963737	1.12442e-06	0.976167
KIF22:Q14807:OID30175:v1:Cardiometabolic_II	KIF22	INCIDENT	beta_cell	ALL	2001	0.0114754	0.0221551	0.604548	0.000131907	0.0162697	0.0222966	0.465667	0.000263075	0.96752
KIF22:Q14807:OID30175:v1:Cardiometabolic_II	KIF22	PREVALENT	lipodystrophy	ALL	1816	-0.0224987	0.0235559	0.339648	0.000495522	-0.0214558	0.0236575	0.364568	0.000447101	0.994833
KIF22:Q14807:OID30175:v1:Cardiometabolic_II	KIF22	INCIDENT	lipodystrophy	ALL	2001	0.0365812	0.0220926	0.0979207	0.00134633	0.0340997	0.0221714	0.124211	0.00116762	0.726542
KIF22:Q14807:OID30175:v1:Cardiometabolic_II	KIF22	PREVALENT	T2D.V2_EUR_prscs	DISC	995	0.00215971	0.0318014	0.94587	4.52341e-06	0.00791476	0.0317839	0.803402	6.03741e-05	0.982288
