## Supplemental Tables for "Identification of plasma proteomic markers underlying polygenic risk of type 2 diabetes and related comorbidities" (part 32 of 58)

### Sheet: S14 - UKB T2D PGS npx assoc (continued)
PROTEIN	PROTEIN_LABEL	CASE_STATUS	PGS	SUBSET	N	BETA	SE	P	R2	BETA_BMI	SE_BMI	P_BMI	R2_BMI	P_FDR
KIF22:Q14807:OID30175:v1:Cardiometabolic_II	KIF22	INCIDENT	T2D.V2_EUR_prscs	DISC	1180	-0.00749641	0.0284107	0.791937	5.82014e-05	-0.00304886	0.0285555	0.914991	9.56661e-06	0.999339
KIF22:Q14807:OID30175:v1:Cardiometabolic_II	KIF22	PREVALENT	CAD_EUR_prscs	DISC	995	-0.0313855	0.0315984	0.320838	0.000966583	-0.0256031	0.0315246	0.416906	0.000641795	0.999945
KIF22:Q14807:OID30175:v1:Cardiometabolic_II	KIF22	INCIDENT	CAD_EUR_prscs	DISC	1180	-0.0203959	0.0285098	0.474511	0.000427676	-0.019149	0.0285473	0.502497	0.000377449	0.861886
KIF22:Q14807:OID30175:v1:Cardiometabolic_II	KIF22	PREVALENT	CKD_TA_prscs	DISC	995	0.00544307	0.0319816	0.864894	2.84081e-05	-0.00179846	0.0320339	0.955241	3.06899e-06	0.936487
KIF22:Q14807:OID30175:v1:Cardiometabolic_II	KIF22	INCIDENT	CKD_TA_prscs	DISC	1180	-0.00832704	0.0282522	0.768247	7.26205e-05	-0.00865437	0.0283706	0.760387	7.80845e-05	0.961934
KIF22:Q14807:OID30175:v1:Cardiometabolic_II	KIF22	PREVALENT	BMI.V1_EUR_prscs	DISC	995	-0.0273043	0.0318825	0.391992	0.000718765	-0.0675706	0.0334678	0.0437751	0.00395175	0.691751
KIF22:Q14807:OID30175:v1:Cardiometabolic_II	KIF22	INCIDENT	BMI.V1_EUR_prscs	DISC	1180	0.0158293	0.0284357	0.577864	0.000258995	0.0106159	0.0299261	0.722854	0.000105591	0.781775
KIF22:Q14807:OID30175:v1:Cardiometabolic_II	KIF22	PREVALENT	NASH_biomarker_GRS	DISC	995	0.027428	0.0322552	0.395352	0.000708632	0.0259029	0.0322469	0.422023	0.000627827	0.838075
KIF22:Q14807:OID30175:v1:Cardiometabolic_II	KIF22	INCIDENT	NASH_biomarker_GRS	DISC	1180	-0.00290007	0.0284208	0.918743	8.70477e-06	-0.00452313	0.0285019	0.873937	2.11344e-05	0.977244
KIF22:Q14807:OID30175:v1:Cardiometabolic_II	KIF22	PREVALENT	BMI_GWAS_signif	DISC	995	-0.0151936	0.0319314	0.634314	0.000221997	-0.0254076	0.032093	0.428743	0.000609867	0.998312
KIF22:Q14807:OID30175:v1:Cardiometabolic_II	KIF22	INCIDENT	BMI_GWAS_signif	DISC	1180	0.0561899	0.0281487	0.0461547	0.00331957	0.0513877	0.0283317	0.0699778	0.00275276	0.965611
KIF22:Q14807:OID30175:v1:Cardiometabolic_II	KIF22	PREVALENT	CKD_GWAS_signif	DISC	995	-0.0439222	0.0318187	0.167795	0.00186506	-0.0489718	0.0317689	0.123533	0.00230783	0.554722
KIF22:Q14807:OID30175:v1:Cardiometabolic_II	KIF22	INCIDENT	CKD_GWAS_signif	DISC	1180	-0.0276125	0.0281799	0.327365	0.000802002	-0.0283299	0.0282265	0.315759	0.0008446	0.800925
KIF22:Q14807:OID30175:v1:Cardiometabolic_II	KIF22	PREVALENT	T2D_GWAS_signif	DISC	995	0.00278869	0.0319386	0.930441	7.47706e-06	0.0200619	0.0323012	0.534694	0.000375442	0.984742
KIF22:Q14807:OID30175:v1:Cardiometabolic_II	KIF22	INCIDENT	T2D_GWAS_signif	DISC	1180	-0.0229714	0.0282346	0.416052	0.00055306	-0.0196409	0.0284911	0.490735	0.000398644	0.946924
KIF22:Q14807:OID30175:v1:Cardiometabolic_II	KIF22	PREVALENT	CAD_GWAS_signif	DISC	995	-0.0146641	0.0317596	0.644387	0.000209041	-0.0111642	0.0317125	0.724884	0.000120658	0.998887
KIF22:Q14807:OID30175:v1:Cardiometabolic_II	KIF22	INCIDENT	CAD_GWAS_signif	DISC	1180	-0.0289465	0.0282079	0.305025	0.00087955	-0.0309255	0.0282422	0.273748	0.00100517	0.885893
KIF22:Q14807:OID30175:v1:Cardiometabolic_II	KIF22	PREVALENT	obesity	DISC	995	0.0143386	0.0320518	0.65472	0.000196239	0.00359879	0.0321208	0.910816	1.22223e-05	0.923678
KIF22:Q14807:OID30175:v1:Cardiometabolic_II	KIF22	INCIDENT	obesity	DISC	1180	0.0575562	0.0282862	0.0421069	0.00344871	0.0566587	0.0283929	0.0462276	0.00332997	0.748153
KIF22:Q14807:OID30175:v1:Cardiometabolic_II	KIF22	PREVALENT	liver_lipid	DISC	995	0.027286	0.0320778	0.395197	0.000709096	0.0302838	0.0321176	0.345974	0.000864848	0.892358
KIF22:Q14807:OID30175:v1:Cardiometabolic_II	KIF22	INCIDENT	liver_lipid	DISC	1180	-0.0608601	0.0281518	0.0308393	0.00389109	-0.0618925	0.0281876	0.0283153	0.00402869	0.283448
KIF22:Q14807:OID30175:v1:Cardiometabolic_II	KIF22	PREVALENT	proinsulin	DISC	995	0.000905072	0.0321247	0.97753	7.78494e-07	0.00626719	0.0321067	0.84528	3.70983e-05	0.997738
KIF22:Q14807:OID30175:v1:Cardiometabolic_II	KIF22	INCIDENT	proinsulin	DISC	1180	0.052234	0.0281714	0.0639789	0.00286538	0.0534772	0.0282224	0.0583701	0.00300349	0.925814
KIF22:Q14807:OID30175:v1:Cardiometabolic_II	KIF22	PREVALENT	beta_cell	DISC	995	-0.00474971	0.0320653	0.882275	2.15189e-05	0.00565605	0.0321032	0.860188	3.02228e-05	0.997934
KIF22:Q14807:OID30175:v1:Cardiometabolic_II	KIF22	INCIDENT	beta_cell	DISC	1180	-0.0166502	0.028253	0.555761	0.000290264	-0.0135784	0.0284574	0.633348	0.000191025	0.920388
KIF22:Q14807:OID30175:v1:Cardiometabolic_II	KIF22	PREVALENT	lipodystrophy	DISC	995	-0.0382373	0.0316918	0.227914	0.00142553	-0.0284143	0.0317894	0.371644	0.00077724	0.933764
KIF22:Q14807:OID30175:v1:Cardiometabolic_II	KIF22	INCIDENT	lipodystrophy	DISC	1180	0.00159494	0.0281323	0.954799	2.68717e-06	0.000341917	0.028202	0.990329	1.23353e-07	0.999516
KIR2DL2:P43627:OID31431:v1:Oncology_II	KIR2DL2	PREVALENT	T2D.V2_EUR_prscs	ALL	1861	-0.0390019	0.0260921	0.135148	0.00115797	-0.036306	0.0261272	0.164828	0.00100789	0.356354
KIR2DL2:P43627:OID31431:v1:Oncology_II	KIR2DL2	INCIDENT	T2D.V2_EUR_prscs	ALL	2070	-0.0481022	0.0233393	0.0394319	0.00199842	-0.0452045	0.0235305	0.0548608	0.00175329	0.688916
KIR2DL2:P43627:OID31431:v1:Oncology_II	KIR2DL2	PREVALENT	CAD_EUR_prscs	ALL	1861	-0.0429197	0.0250566	0.0869012	0.00152001	-0.0429674	0.0250208	0.0861046	0.0015384	0.999224
KIR2DL2:P43627:OID31431:v1:Oncology_II	KIR2DL2	INCIDENT	CAD_EUR_prscs	ALL	2070	0.0127696	0.0234781	0.586576	0.000139448	0.0148306	0.0235893	0.529619	0.000188084	0.872976
KIR2DL2:P43627:OID31431:v1:Oncology_II	KIR2DL2	PREVALENT	CKD_TA_prscs	ALL	1861	0.0512127	0.0252552	0.0427267	0.00212887	0.0477515	0.02529	0.059167	0.00185918	0.137078
KIR2DL2:P43627:OID31431:v1:Oncology_II	KIR2DL2	INCIDENT	CKD_TA_prscs	ALL	2070	0.0654595	0.0231374	0.00471318	0.00375874	0.063509	0.0233101	0.00649554	0.00351984	0.0489638
KIR2DL2:P43627:OID31431:v1:Oncology_II	KIR2DL2	PREVALENT	BMI.V1_EUR_prscs	ALL	1861	0.0378833	0.0252674	0.133972	0.00116498	0.0326243	0.0264621	0.217788	0.000793553	0.389592
KIR2DL2:P43627:OID31431:v1:Oncology_II	KIR2DL2	INCIDENT	BMI.V1_EUR_prscs	ALL	2070	0.0433698	0.0232953	0.0627852	0.00163132	0.0401317	0.0242241	0.097741	0.00130447	0.318806
KIR2DL2:P43627:OID31431:v1:Oncology_II	KIR2DL2	PREVALENT	NASH_biomarker_GRS	ALL	1861	-0.0327322	0.0252362	0.194786	0.000872129	-0.0322502	0.025257	0.20181	0.000851174	0.472019
KIR2DL2:P43627:OID31431:v1:Oncology_II	KIR2DL2	INCIDENT	NASH_biomarker_GRS	ALL	2070	-0.0285397	0.0232493	0.219758	0.000709912	-0.0266522	0.0234116	0.255083	0.000616416	0.629783
KIR2DL2:P43627:OID31431:v1:Oncology_II	KIR2DL2	PREVALENT	BMI_GWAS_signif	ALL	1861	0.0257652	0.0252595	0.307855	0.000539576	0.0215579	0.0254476	0.397026	0.000374849	0.83704
KIR2DL2:P43627:OID31431:v1:Oncology_II	KIR2DL2	INCIDENT	BMI_GWAS_signif	ALL	2070	-0.0139289	0.0233926	0.551616	0.000167128	-0.0149936	0.0235949	0.5252	0.000192152	0.998245
KIR2DL2:P43627:OID31431:v1:Oncology_II	KIR2DL2	PREVALENT	CKD_GWAS_signif	ALL	1861	0.0212267	0.0251666	0.399089	0.000369004	0.0200423	0.0251644	0.425874	0.000331345	0.672239
KIR2DL2:P43627:OID31431:v1:Oncology_II	KIR2DL2	INCIDENT	CKD_GWAS_signif	ALL	2070	0.0139317	0.0231927	0.548113	0.000170089	0.0137715	0.0232937	0.554446	0.000166327	0.951831
KIR2DL2:P43627:OID31431:v1:Oncology_II	KIR2DL2	PREVALENT	T2D_GWAS_signif	ALL	1861	-0.0711685	0.025238	0.00485656	0.00410806	-0.0701112	0.0254223	0.00587738	0.0039574	0.0666787
KIR2DL2:P43627:OID31431:v1:Oncology_II	KIR2DL2	INCIDENT	T2D_GWAS_signif	ALL	2070	-0.0874911	0.0231462	0.000161436	0.00668874	-0.0847919	0.0234483	0.000306482	0.006183	0.00961019
KIR2DL2:P43627:OID31431:v1:Oncology_II	KIR2DL2	PREVALENT	CAD_GWAS_signif	ALL	1861	-0.0180834	0.0250671	0.470757	0.000269967	-0.0182816	0.0250336	0.465314	0.000278589	0.999709
KIR2DL2:P43627:OID31431:v1:Oncology_II	KIR2DL2	INCIDENT	CAD_GWAS_signif	ALL	2070	0.0307802	0.0232047	0.184836	0.000828823	0.0323579	0.023369	0.166313	0.000911632	0.923593
KIR2DL2:P43627:OID31431:v1:Oncology_II	KIR2DL2	PREVALENT	obesity	ALL	1861	-0.00506475	0.0251636	0.840508	2.10205e-05	-0.00724812	0.0252214	0.773855	4.31525e-05	0.92511
KIR2DL2:P43627:OID31431:v1:Oncology_II	KIR2DL2	INCIDENT	obesity	ALL	2070	0.0140403	0.0231542	0.544329	0.000173326	0.014414	0.0233367	0.536875	0.000181534	0.994445
KIR2DL2:P43627:OID31431:v1:Oncology_II	KIR2DL2	PREVALENT	liver_lipid	ALL	1861	-0.00825936	0.0252186	0.743319	5.56558e-05	-0.00916237	0.0252673	0.716933	6.87035e-05	0.924261
KIR2DL2:P43627:OID31431:v1:Oncology_II	KIR2DL2	INCIDENT	liver_lipid	ALL	2070	0.000302203	0.0232594	0.989635	7.9589e-08	-0.000877024	0.0233711	0.970069	6.70225e-07	0.99471
KIR2DL2:P43627:OID31431:v1:Oncology_II	KIR2DL2	PREVALENT	proinsulin	ALL	1861	-0.00215283	0.0251904	0.931904	3.78991e-06	0.00266079	0.0251985	0.915917	5.82616e-06	0.999328
KIR2DL2:P43627:OID31431:v1:Oncology_II	KIR2DL2	INCIDENT	proinsulin	ALL	2070	-0.0214152	0.0232212	0.356521	0.000400812	-0.0197535	0.0233432	0.39753	0.000340696	0.786861
KIR2DL2:P43627:OID31431:v1:Oncology_II	KIR2DL2	PREVALENT	beta_cell	ALL	1861	-0.00382712	0.0252404	0.879498	1.19298e-05	-0.00267671	0.0253421	0.915893	5.82945e-06	0.984993
KIR2DL2:P43627:OID31431:v1:Oncology_II	KIR2DL2	INCIDENT	beta_cell	ALL	2070	-0.0696521	0.023157	0.00266391	0.00424623	-0.0728732	0.023362	0.00183874	0.00460843	0.174042
KIR2DL2:P43627:OID31431:v1:Oncology_II	KIR2DL2	PREVALENT	lipodystrophy	ALL	1861	-0.0370864	0.0250234	0.138497	0.00113839	-0.0349655	0.0250865	0.163553	0.001014	0.994833
KIR2DL2:P43627:OID31431:v1:Oncology_II	KIR2DL2	INCIDENT	lipodystrophy	ALL	2070	-0.0511638	0.0231338	0.0271029	0.00230053	-0.0457616	0.0232725	0.0493987	0.00183665	0.47275
KIR2DL2:P43627:OID31431:v1:Oncology_II	KIR2DL2	PREVALENT	T2D.V2_EUR_prscs	DISC	1016	-0.0102871	0.0339355	0.761852	8.97476e-05	-0.00984076	0.0341	0.772962	8.16217e-05	0.908605
KIR2DL2:P43627:OID31431:v1:Oncology_II	KIR2DL2	INCIDENT	T2D.V2_EUR_prscs	DISC	1219	-0.0197994	0.0304214	0.515279	0.000341125	-0.0170095	0.0305473	0.577755	0.000250653	0.999339
KIR2DL2:P43627:OID31431:v1:Oncology_II	KIR2DL2	PREVALENT	CAD_EUR_prscs	DISC	1016	-0.00956765	0.0338364	0.77742	7.80901e-05	-0.00557339	0.0339069	0.869472	2.64818e-05	0.999945
KIR2DL2:P43627:OID31431:v1:Oncology_II	KIR2DL2	INCIDENT	CAD_EUR_prscs	DISC	1219	-0.0173178	0.0304672	0.569868	0.00026021	-0.0169822	0.0304804	0.577531	0.000250948	0.891176
KIR2DL2:P43627:OID31431:v1:Oncology_II	KIR2DL2	PREVALENT	CKD_TA_prscs	DISC	1016	0.0743061	0.0340707	0.02943	0.00462307	0.0707617	0.0342615	0.0391598	0.00416241	0.15287
KIR2DL2:P43627:OID31431:v1:Oncology_II	KIR2DL2	INCIDENT	CKD_TA_prscs	DISC	1219	0.0534048	0.0301215	0.076494	0.00252558	0.0475724	0.0302574	0.116165	0.00199467	0.511119
KIR2DL2:P43627:OID31431:v1:Oncology_II	KIR2DL2	PREVALENT	BMI.V1_EUR_prscs	DISC	1016	0.0391619	0.0340435	0.250288	0.00129077	0.0256586	0.036017	0.47639	0.000497183	0.581576
KIR2DL2:P43627:OID31431:v1:Oncology_II	KIR2DL2	INCIDENT	BMI.V1_EUR_prscs	DISC	1219	0.0685582	0.0302674	0.0236906	0.00411515	0.0634746	0.0319034	0.046871	0.00319005	0.201389
KIR2DL2:P43627:OID31431:v1:Oncology_II	KIR2DL2	PREVALENT	NASH_biomarker_GRS	DISC	1016	-0.0286207	0.0344165	0.405842	0.000675001	-0.0321469	0.0345495	0.352369	0.000847807	0.848028
KIR2DL2:P43627:OID31431:v1:Oncology_II	KIR2DL2	INCIDENT	NASH_biomarker_GRS	DISC	1219	0.014095	0.0303937	0.642917	0.000173223	0.0183046	0.0304656	0.548072	0.000291822	0.91789
KIR2DL2:P43627:OID31431:v1:Oncology_II	KIR2DL2	PREVALENT	BMI_GWAS_signif	DISC	1016	0.0180413	0.0341902	0.597847	0.000271891	0.0151871	0.0345263	0.660131	0.000189607	0.998312
KIR2DL2:P43627:OID31431:v1:Oncology_II	KIR2DL2	INCIDENT	BMI_GWAS_signif	DISC	1219	0.0116329	0.0301474	0.699665	0.000119935	0.0100956	0.0303344	0.739337	8.95586e-05	0.978125
KIR2DL2:P43627:OID31431:v1:Oncology_II	KIR2DL2	PREVALENT	CKD_GWAS_signif	DISC	1016	0.0486309	0.0341014	0.154174	0.00198221	0.0462832	0.0342831	0.177327	0.00178301	0.531749
KIR2DL2:P43627:OID31431:v1:Oncology_II	KIR2DL2	INCIDENT	CKD_GWAS_signif	DISC	1219	-0.00925023	0.0301449	0.759006	7.58522e-05	-0.0102076	0.0301744	0.735209	9.2529e-05	0.943567
KIR2DL2:P43627:OID31431:v1:Oncology_II	KIR2DL2	PREVALENT	T2D_GWAS_signif	DISC	1016	-0.0892636	0.0339291	0.00865259	0.00671237	-0.0850395	0.0344943	0.013864	0.00591953	0.16103
KIR2DL2:P43627:OID31431:v1:Oncology_II	KIR2DL2	INCIDENT	T2D_GWAS_signif	DISC	1219	-0.0738525	0.0301328	0.0143961	0.00481441	-0.0673961	0.0303889	0.0267625	0.00396053	0.299155
KIR2DL2:P43627:OID31431:v1:Oncology_II	KIR2DL2	PREVALENT	CAD_GWAS_signif	DISC	1016	-0.00594778	0.0339453	0.860946	2.99865e-05	-0.00193022	0.034009	0.954751	3.15734e-06	0.998887
KIR2DL2:P43627:OID31431:v1:Oncology_II	KIR2DL2	INCIDENT	CAD_GWAS_signif	DISC	1219	0.0326674	0.0302052	0.279691	0.000941361	0.0327741	0.03023	0.278521	0.000949502	0.878925
KIR2DL2:P43627:OID31431:v1:Oncology_II	KIR2DL2	PREVALENT	obesity	DISC	1016	0.00950272	0.0341172	0.780664	7.57708e-05	0.00392372	0.0343431	0.909063	1.2794e-05	0.946702
KIR2DL2:P43627:OID31431:v1:Oncology_II	KIR2DL2	INCIDENT	obesity	DISC	1219	0.0252473	0.0302917	0.404749	0.000559306	0.0215887	0.0304137	0.477951	0.000407263	0.862606
KIR2DL2:P43627:OID31431:v1:Oncology_II	KIR2DL2	PREVALENT	liver_lipid	DISC	1016	-0.00730571	0.0341722	0.830755	4.46423e-05	-0.00754955	0.0343311	0.825993	4.73958e-05	0.97933
KIR2DL2:P43627:OID31431:v1:Oncology_II	KIR2DL2	INCIDENT	liver_lipid	DISC	1219	-0.0197701	0.0302039	0.512885	0.000345029	-0.0204492	0.0302272	0.498847	0.000369946	0.778462
KIR2DL2:P43627:OID31431:v1:Oncology_II	KIR2DL2	PREVALENT	proinsulin	DISC	1016	0.00531802	0.034255	0.876658	2.35413e-05	0.00550333	0.0343774	0.872847	2.51182e-05	0.98111
KIR2DL2:P43627:OID31431:v1:Oncology_II	KIR2DL2	INCIDENT	proinsulin	DISC	1219	-0.00689018	0.0301778	0.819438	4.19945e-05	-0.00434193	0.0302163	0.885766	1.66965e-05	0.981098
KIR2DL2:P43627:OID31431:v1:Oncology_II	KIR2DL2	PREVALENT	beta_cell	DISC	1016	-0.0302156	0.0342319	0.377633	0.000760392	-0.0253914	0.0344614	0.461421	0.000531809	0.997934
KIR2DL2:P43627:OID31431:v1:Oncology_II	KIR2DL2	INCIDENT	beta_cell	DISC	1219	-0.0688137	0.0300867	0.0223641	0.00419546	-0.0663101	0.0302857	0.0287604	0.0038605	0.418521
KIR2DL2:P43627:OID31431:v1:Oncology_II	KIR2DL2	PREVALENT	lipodystrophy	DISC	1016	-0.0401491	0.033859	0.236006	0.00137137	-0.0368695	0.0341327	0.280334	0.00114224	0.933764
KIR2DL2:P43627:OID31431:v1:Oncology_II	KIR2DL2	INCIDENT	lipodystrophy	DISC	1219	-0.0537986	0.0299911	0.0731008	0.00258515	-0.0497504	0.0300542	0.0981229	0.0022106	0.74727
KIR2DL3:P43628:OID21196:v1:Oncology	KIR2DL3	PREVALENT	T2D.V2_EUR_prscs	ALL	1804	-0.0127593	0.0259085	0.622444	0.000126678	-0.0120872	0.0259324	0.641202	0.000114261	0.795991
KIR2DL3:P43628:OID21196:v1:Oncology	KIR2DL3	INCIDENT	T2D.V2_EUR_prscs	ALL	1988	-0.0688106	0.0236543	0.00366719	0.00409961	-0.0673781	0.0238666	0.00480526	0.00390229	0.453957
KIR2DL3:P43628:OID21196:v1:Oncology	KIR2DL3	PREVALENT	CAD_EUR_prscs	ALL	1804	-0.0530293	0.024821	0.0327802	0.00237819	-0.0505015	0.0247412	0.0413839	0.0021863	0.999224
KIR2DL3:P43628:OID21196:v1:Oncology	KIR2DL3	INCIDENT	CAD_EUR_prscs	ALL	1988	0.00176286	0.0238383	0.941057	2.66094e-06	0.0044711	0.0239651	0.85202	1.71133e-05	0.983008
KIR2DL3:P43628:OID21196:v1:Oncology	KIR2DL3	PREVALENT	CKD_TA_prscs	ALL	1804	0.0499386	0.024962	0.0455917	0.00208597	0.0461141	0.0249927	0.0651935	0.00178721	0.143205
KIR2DL3:P43628:OID21196:v1:Oncology	KIR2DL3	INCIDENT	CKD_TA_prscs	ALL	1988	0.0652332	0.0234225	0.00540394	0.00375907	0.0652579	0.0235999	0.00574375	0.00374442	0.0540394
KIR2DL3:P43628:OID21196:v1:Oncology	KIR2DL3	PREVALENT	BMI.V1_EUR_prscs	ALL	1804	0.0393424	0.0250847	0.116973	0.00128316	0.0371803	0.0263374	0.15822	0.00104706	0.356745
KIR2DL3:P43628:OID21196:v1:Oncology	KIR2DL3	INCIDENT	BMI.V1_EUR_prscs	ALL	1988	0.0375234	0.0235901	0.111854	0.0012295	0.0331227	0.0244685	0.175997	0.000900098	0.436142
KIR2DL3:P43628:OID21196:v1:Oncology	KIR2DL3	PREVALENT	NASH_biomarker_GRS	ALL	1804	-0.0178016	0.0249758	0.476092	0.000265305	-0.017329	0.0249807	0.487968	0.000253048	0.713409
KIR2DL3:P43628:OID21196:v1:Oncology	KIR2DL3	INCIDENT	NASH_biomarker_GRS	ALL	1988	-0.0326037	0.0235248	0.165928	0.00093369	-0.0310305	0.0237056	0.190695	0.000841697	0.549122
KIR2DL3:P43628:OID21196:v1:Oncology	KIR2DL3	PREVALENT	BMI_GWAS_signif	ALL	1804	0.0244151	0.0250378	0.329632	0.000496451	0.0227399	0.0252373	0.367692	0.000426851	0.844358
KIR2DL3:P43628:OID21196:v1:Oncology	KIR2DL3	INCIDENT	BMI_GWAS_signif	ALL	1988	-0.0137977	0.0237049	0.560593	0.000164821	-0.0150803	0.0239135	0.528367	0.000195484	0.998245
KIR2DL3:P43628:OID21196:v1:Oncology	KIR2DL3	PREVALENT	CKD_GWAS_signif	ALL	1804	0.0101198	0.0249173	0.684691	8.6158e-05	0.0081622	0.0248983	0.743087	5.65244e-05	0.863026
KIR2DL3:P43628:OID21196:v1:Oncology	KIR2DL3	INCIDENT	CKD_GWAS_signif	ALL	1988	0.0101483	0.0234724	0.665535	9.09455e-05	0.0108736	0.0235852	0.644827	0.000104493	0.978965
KIR2DL3:P43628:OID21196:v1:Oncology	KIR2DL3	PREVALENT	T2D_GWAS_signif	ALL	1804	-0.0666805	0.02499	0.00769444	0.00370413	-0.066041	0.0251714	0.00877596	0.0036064	0.0831679
KIR2DL3:P43628:OID21196:v1:Oncology	KIR2DL3	INCIDENT	T2D_GWAS_signif	ALL	1988	-0.0947696	0.02341	5.36408e-05	0.00790703	-0.0913186	0.0237419	0.000123845	0.00721786	0.00474539
KIR2DL3:P43628:OID21196:v1:Oncology	KIR2DL3	PREVALENT	CAD_GWAS_signif	ALL	1804	-0.0240536	0.024838	0.332968	0.00048965	-0.0213434	0.0247424	0.388464	0.000391242	0.999709
KIR2DL3:P43628:OID21196:v1:Oncology	KIR2DL3	INCIDENT	CAD_GWAS_signif	ALL	1988	0.0245632	0.0235368	0.296799	0.000529638	0.0254929	0.0237214	0.282653	0.000567503	0.946499
KIR2DL3:P43628:OID21196:v1:Oncology	KIR2DL3	PREVALENT	obesity	ALL	1804	0.0170186	0.0248963	0.494333	0.000244033	0.0166581	0.0249115	0.50378	0.000235143	0.743015
KIR2DL3:P43628:OID21196:v1:Oncology	KIR2DL3	INCIDENT	obesity	ALL	1988	-0.00609886	0.0234452	0.79479	3.29249e-05	-0.00716072	0.0236267	0.761864	4.51603e-05	0.994445
KIR2DL3:P43628:OID21196:v1:Oncology	KIR2DL3	PREVALENT	liver_lipid	ALL	1804	0.033409	0.024967	0.181029	0.000934414	0.0333117	0.0249376	0.181789	0.00093762	0.678471
KIR2DL3:P43628:OID21196:v1:Oncology	KIR2DL3	INCIDENT	liver_lipid	ALL	1988	-0.00933528	0.0235558	0.691924	7.64145e-05	-0.00981802	0.023681	0.678485	8.45047e-05	0.84796
KIR2DL3:P43628:OID21196:v1:Oncology	KIR2DL3	PREVALENT	proinsulin	ALL	1804	0.00185783	0.0249631	0.940682	2.89335e-06	0.00459635	0.0249501	0.853861	1.78511e-05	0.999328
KIR2DL3:P43628:OID21196:v1:Oncology	KIR2DL3	INCIDENT	proinsulin	ALL	1988	-0.0181258	0.023565	0.441879	0.000287791	-0.0151813	0.0236985	0.521857	0.000201724	0.826121
KIR2DL3:P43628:OID21196:v1:Oncology	KIR2DL3	PREVALENT	beta_cell	ALL	1804	-0.0140268	0.0249761	0.574454	0.000164733	-0.0136473	0.0251021	0.586736	0.00015545	0.959054
KIR2DL3:P43628:OID21196:v1:Oncology	KIR2DL3	INCIDENT	beta_cell	ALL	1988	-0.0629574	0.0234684	0.00736665	0.00348867	-0.0639164	0.02371	0.00708448	0.00355946	0.243348
KIR2DL3:P43628:OID21196:v1:Oncology	KIR2DL3	PREVALENT	lipodystrophy	ALL	1804	-0.0383581	0.024784	0.121877	0.00124958	-0.0332174	0.0248731	0.181897	0.000937157	0.994833
KIR2DL3:P43628:OID21196:v1:Oncology	KIR2DL3	INCIDENT	lipodystrophy	ALL	1988	-0.0747871	0.0234013	0.00141675	0.00494346	-0.0701179	0.0235586	0.00295398	0.00433532	0.262782
KIR2DL3:P43628:OID21196:v1:Oncology	KIR2DL3	PREVALENT	T2D.V2_EUR_prscs	DISC	986	0.00745422	0.0340101	0.826561	4.81659e-05	0.00860485	0.0341764	0.801269	6.3786e-05	0.936497
KIR2DL3:P43628:OID21196:v1:Oncology	KIR2DL3	INCIDENT	T2D.V2_EUR_prscs	DISC	1177	-0.052728	0.0314332	0.0937304	0.00234309	-0.0494238	0.0315846	0.117911	0.002046	0.999339
KIR2DL3:P43628:OID21196:v1:Oncology	KIR2DL3	PREVALENT	CAD_EUR_prscs	DISC	986	-0.0236817	0.0339602	0.485766	0.000487341	-0.0192538	0.0340374	0.571759	0.000321877	0.999945
KIR2DL3:P43628:OID21196:v1:Oncology	KIR2DL3	INCIDENT	CAD_EUR_prscs	DISC	1177	-0.0125868	0.031483	0.689383	0.000133409	-0.0114348	0.031513	0.716779	0.000110245	0.923345
KIR2DL3:P43628:OID21196:v1:Oncology	KIR2DL3	PREVALENT	CKD_TA_prscs	DISC	986	0.0563695	0.034191	0.0995541	0.00271751	0.052106	0.0344509	0.130755	0.00229628	0.30112
KIR2DL3:P43628:OID21196:v1:Oncology	KIR2DL3	INCIDENT	CKD_TA_prscs	DISC	1177	0.0597434	0.0309661	0.0539433	0.003097	0.0548795	0.0311045	0.0779447	0.00259957	0.429008
KIR2DL3:P43628:OID21196:v1:Oncology	KIR2DL3	PREVALENT	BMI.V1_EUR_prscs	DISC	986	0.0401609	0.0341811	0.240317	0.00138218	0.0261746	0.0362296	0.470191	0.000524943	0.576029
KIR2DL3:P43628:OID21196:v1:Oncology	KIR2DL3	INCIDENT	BMI.V1_EUR_prscs	DISC	1177	0.0589292	0.0311297	0.0586121	0.00298193	0.0508432	0.0327584	0.12093	0.00201289	0.312583
KIR2DL3:P43628:OID21196:v1:Oncology	KIR2DL3	PREVALENT	NASH_biomarker_GRS	DISC	986	-0.0168247	0.0345613	0.62651	0.000237562	-0.0216901	0.03469	0.531957	0.000393238	0.913822
KIR2DL3:P43628:OID21196:v1:Oncology	KIR2DL3	INCIDENT	NASH_biomarker_GRS	DISC	1177	0.00162352	0.031259	0.958588	2.25182e-06	0.0055106	0.0313522	0.860511	2.58693e-05	0.987791
KIR2DL3:P43628:OID21196:v1:Oncology	KIR2DL3	PREVALENT	BMI_GWAS_signif	DISC	986	0.0294914	0.0342274	0.389112	0.000743826	0.0277757	0.0346171	0.422546	0.000647393	0.998312
KIR2DL3:P43628:OID21196:v1:Oncology	KIR2DL3	INCIDENT	BMI_GWAS_signif	DISC	1177	0.0189009	0.0310087	0.542293	0.000310045	0.0157955	0.0312194	0.612991	0.000214315	0.976091
KIR2DL3:P43628:OID21196:v1:Oncology	KIR2DL3	PREVALENT	CKD_GWAS_signif	DISC	986	0.0252063	0.0343417	0.463142	0.000539882	0.0220515	0.0345702	0.523712	0.000409265	0.79165
KIR2DL3:P43628:OID21196:v1:Oncology	KIR2DL3	INCIDENT	CKD_GWAS_signif	DISC	1177	0.000746459	0.0309939	0.98079	4.84207e-07	-0.00026924	0.0310394	0.993081	6.30071e-08	0.997777
KIR2DL3:P43628:OID21196:v1:Oncology	KIR2DL3	PREVALENT	T2D_GWAS_signif	DISC	986	-0.0816496	0.0341399	0.0169718	0.00570031	-0.0750294	0.0347594	0.0311428	0.00466507	0.196445
KIR2DL3:P43628:OID21196:v1:Oncology	KIR2DL3	INCIDENT	T2D_GWAS_signif	DISC	1177	-0.107772	0.0309509	0.000516704	0.0100134	-0.100594	0.0312872	0.00134101	0.00857719	0.116855
KIR2DL3:P43628:OID21196:v1:Oncology	KIR2DL3	PREVALENT	CAD_GWAS_signif	DISC	986	-0.0125635	0.0340594	0.712309	0.000136413	-0.00778984	0.0341187	0.819451	5.2453e-05	0.998887
KIR2DL3:P43628:OID21196:v1:Oncology	KIR2DL3	INCIDENT	CAD_GWAS_signif	DISC	1177	0.0264315	0.0311214	0.395894	0.00060175	0.026656	0.0311542	0.392394	0.000612643	0.914714
KIR2DL3:P43628:OID21196:v1:Oncology	KIR2DL3	PREVALENT	obesity	DISC	986	0.0104903	0.0342614	0.759533	9.39929e-05	0.00623557	0.034471	0.856491	3.2927e-05	0.940368
KIR2DL3:P43628:OID21196:v1:Oncology	KIR2DL3	INCIDENT	obesity	DISC	1177	-0.00521857	0.0312236	0.867294	2.33183e-05	-0.00895095	0.0313316	0.775173	6.83403e-05	0.973536
KIR2DL3:P43628:OID21196:v1:Oncology	KIR2DL3	PREVALENT	liver_lipid	DISC	986	0.0207516	0.0343078	0.545417	0.000366707	0.0188108	0.0344722	0.585418	0.000299542	0.935851
KIR2DL3:P43628:OID21196:v1:Oncology	KIR2DL3	INCIDENT	liver_lipid	DISC	1177	-0.030342	0.0310005	0.32791	0.000799009	-0.0311932	0.0310356	0.315076	0.00084517	0.645051
KIR2DL3:P43628:OID21196:v1:Oncology	KIR2DL3	PREVALENT	proinsulin	DISC	986	0.0139452	0.034445	0.685678	0.000164322	0.0146679	0.0345601	0.671359	0.000181228	0.950444
KIR2DL3:P43628:OID21196:v1:Oncology	KIR2DL3	INCIDENT	proinsulin	DISC	1177	-0.0383276	0.0311591	0.218931	0.00126136	-0.0361182	0.0312142	0.247476	0.00111985	0.945166
KIR2DL3:P43628:OID21196:v1:Oncology	KIR2DL3	PREVALENT	beta_cell	DISC	986	-0.0352395	0.0343185	0.304764	0.00105605	-0.0293474	0.0346216	0.396847	0.000722484	0.977682
KIR2DL3:P43628:OID21196:v1:Oncology	KIR2DL3	INCIDENT	beta_cell	DISC	1177	-0.0678002	0.0309495	0.0286804	0.0039891	-0.0639037	0.0311987	0.0407658	0.00350015	0.445967
KIR2DL3:P43628:OID21196:v1:Oncology	KIR2DL3	PREVALENT	lipodystrophy	DISC	986	-0.0422323	0.0340119	0.214663	0.00154342	-0.0380376	0.0342648	0.267241	0.00123844	0.931414
KIR2DL3:P43628:OID21196:v1:Oncology	KIR2DL3	INCIDENT	lipodystrophy	DISC	1177	-0.0827868	0.0307992	0.00729527	0.00599284	-0.0791314	0.0308842	0.0105312	0.00546536	0.475389
KITLG:P21583:OID20196:v1:Cardiometabolic	KITLG	PREVALENT	T2D.V2_EUR_prscs	ALL	1853	0.044253	0.0275207	0.108013	0.00128233	0.0385319	0.0275959	0.162801	0.00096727	0.317241
KITLG:P21583:OID20196:v1:Cardiometabolic	KITLG	INCIDENT	T2D.V2_EUR_prscs	ALL	2063	0.0450314	0.0233159	0.0535788	0.00163056	0.0372411	0.0233954	0.111586	0.00110523	0.768399
KITLG:P21583:OID20196:v1:Cardiometabolic	KITLG	PREVALENT	CAD_EUR_prscs	ALL	1853	0.0103669	0.0264392	0.695028	7.63527e-05	0.00932835	0.0264321	0.724192	6.18571e-05	0.999224
KITLG:P21583:OID20196:v1:Cardiometabolic	KITLG	INCIDENT	CAD_EUR_prscs	ALL	2063	0.00498234	0.0234652	0.831872	1.97436e-05	0.00759678	0.0234285	0.74578	4.59167e-05	0.954607
KITLG:P21583:OID20196:v1:Cardiometabolic	KITLG	PREVALENT	CKD_TA_prscs	ALL	1853	0.0250747	0.0266336	0.346591	0.000440005	0.0321502	0.0266846	0.228433	0.000720382	0.544007
KITLG:P21583:OID20196:v1:Cardiometabolic	KITLG	INCIDENT	CKD_TA_prscs	ALL	2063	0.0424071	0.0231362	0.0669613	0.00146886	0.0475978	0.0231788	0.0401544	0.00183778	0.309207
KITLG:P21583:OID20196:v1:Cardiometabolic	KITLG	PREVALENT	BMI.V1_EUR_prscs	ALL	1853	-0.0327084	0.0266549	0.219943	0.000747238	0.00253899	0.0280152	0.927797	4.07949e-06	0.505183
KITLG:P21583:OID20196:v1:Cardiometabolic	KITLG	INCIDENT	BMI.V1_EUR_prscs	ALL	2063	-0.00652607	0.0232313	0.778804	3.45584e-05	0.0277247	0.0240168	0.248481	0.000581614	0.95923
KITLG:P21583:OID20196:v1:Cardiometabolic	KITLG	PREVALENT	NASH_biomarker_GRS	ALL	1853	-0.082158	0.0265321	0.0019882	0.00473694	-0.082226	0.0265922	0.00201833	0.00472334	0.0224819
KITLG:P21583:OID20196:v1:Cardiometabolic	KITLG	INCIDENT	NASH_biomarker_GRS	ALL	2063	-0.0540204	0.0231899	0.0199323	0.00237007	-0.0567004	0.0232277	0.0147305	0.00259468	0.167159
KITLG:P21583:OID20196:v1:Cardiometabolic	KITLG	PREVALENT	BMI_GWAS_signif	ALL	1853	0.013576	0.0266704	0.610794	0.000128671	0.026651	0.0268728	0.321456	0.00048824	0.935278
KITLG:P21583:OID20196:v1:Cardiometabolic	KITLG	INCIDENT	BMI_GWAS_signif	ALL	2063	-0.0176093	0.0233404	0.450665	0.000249206	-0.00479159	0.0234271	0.837959	1.82699e-05	0.998245
KITLG:P21583:OID20196:v1:Cardiometabolic	KITLG	PREVALENT	CKD_GWAS_signif	ALL	1853	0.025587	0.0264995	0.334393	0.0004628	0.0234748	0.026527	0.376309	0.000388785	0.619464
KITLG:P21583:OID20196:v1:Cardiometabolic	KITLG	INCIDENT	CKD_GWAS_signif	ALL	2063	0.0456288	0.0231214	0.0485819	0.00170225	0.0452027	0.0230988	0.0504956	0.00166931	0.597675
KITLG:P21583:OID20196:v1:Cardiometabolic	KITLG	PREVALENT	T2D_GWAS_signif	ALL	1853	0.0465542	0.026647	0.0807964	0.00151335	0.0339046	0.0268659	0.207117	0.000790311	0.27867
KITLG:P21583:OID20196:v1:Cardiometabolic	KITLG	INCIDENT	T2D_GWAS_signif	ALL	2063	0.045722	0.023153	0.0484309	0.00170454	0.0315104	0.023363	0.177578	0.000793734	0.282218
KITLG:P21583:OID20196:v1:Cardiometabolic	KITLG	PREVALENT	CAD_GWAS_signif	ALL	1853	0.0345644	0.0264009	0.19063	0.000850481	0.0373796	0.0263997	0.156978	0.000994609	0.999709
KITLG:P21583:OID20196:v1:Cardiometabolic	KITLG	INCIDENT	CAD_GWAS_signif	ALL	2063	0.0189115	0.0231893	0.414868	0.00029117	0.0210642	0.0232215	0.364465	0.000359214	0.968459
KITLG:P21583:OID20196:v1:Cardiometabolic	KITLG	PREVALENT	obesity	ALL	1853	0.0265805	0.0264931	0.31585	0.000499664	0.037137	0.026578	0.162504	0.00096864	0.635365
KITLG:P21583:OID20196:v1:Cardiometabolic	KITLG	INCIDENT	obesity	ALL	2063	0.0201484	0.0231207	0.383616	0.000332453	0.0287677	0.0231594	0.214325	0.00067335	0.994445
KITLG:P21583:OID20196:v1:Cardiometabolic	KITLG	PREVALENT	liver_lipid	ALL	1853	-0.00523039	0.0265694	0.843961	1.92465e-05	-0.0119504	0.0266506	0.653912	9.9856e-05	0.960979
KITLG:P21583:OID20196:v1:Cardiometabolic	KITLG	INCIDENT	liver_lipid	ALL	2063	0.0418782	0.0232188	0.0714388	0.00142236	0.0414356	0.0232044	0.0743033	0.00139039	0.255822
KITLG:P21583:OID20196:v1:Cardiometabolic	KITLG	PREVALENT	proinsulin	ALL	1853	-0.00183638	0.0265659	0.944898	2.37319e-06	-0.00431411	0.0266036	0.871196	1.30607e-05	0.999328
KITLG:P21583:OID20196:v1:Cardiometabolic	KITLG	INCIDENT	proinsulin	ALL	2063	0.00300319	0.0232094	0.897058	7.33245e-06	-0.000565191	0.0232091	0.980574	2.58998e-07	0.974795
KITLG:P21583:OID20196:v1:Cardiometabolic	KITLG	PREVALENT	beta_cell	ALL	1853	0.0051901	0.0266031	0.845341	1.89033e-05	-0.00337939	0.0267653	0.89954	7.91774e-06	0.984993
KITLG:P21583:OID20196:v1:Cardiometabolic	KITLG	INCIDENT	beta_cell	ALL	2063	0.035621	0.0231868	0.124632	0.00103237	0.0233456	0.0232865	0.316206	0.000438738	0.66178
KITLG:P21583:OID20196:v1:Cardiometabolic	KITLG	PREVALENT	lipodystrophy	ALL	1853	-0.00252718	0.0264063	0.923767	4.54898e-06	-0.0131426	0.0265318	0.620411	0.000121855	0.994833
KITLG:P21583:OID20196:v1:Cardiometabolic	KITLG	INCIDENT	lipodystrophy	ALL	2063	0.01217	0.0231317	0.598863	0.000121207	0.0108795	0.0231436	0.638344	9.65014e-05	0.920476
KITLG:P21583:OID20196:v1:Cardiometabolic	KITLG	PREVALENT	T2D.V2_EUR_prscs	DISC	1014	0.00491016	0.0345086	0.886882	1.89536e-05	-0.00481359	0.0346202	0.889448	1.80302e-05	0.962174
KITLG:P21583:OID20196:v1:Cardiometabolic	KITLG	INCIDENT	T2D.V2_EUR_prscs	DISC	1215	0.0287452	0.0302367	0.34197	0.000686637	0.0258505	0.0302828	0.393485	0.000551602	0.999339
KITLG:P21583:OID20196:v1:Cardiometabolic	KITLG	PREVALENT	CAD_EUR_prscs	DISC	1014	0.0341051	0.0344622	0.322601	0.000915951	0.0282082	0.0344972	0.413736	0.000623173	0.999945
KITLG:P21583:OID20196:v1:Cardiometabolic	KITLG	INCIDENT	CAD_EUR_prscs	DISC	1215	0.0182207	0.0302771	0.547425	0.000275279	0.0149221	0.0302146	0.621491	0.000184711	0.882983
KITLG:P21583:OID20196:v1:Cardiometabolic	KITLG	PREVALENT	CKD_TA_prscs	DISC	1014	0.0292164	0.0347812	0.401114	0.000660098	0.0386087	0.0348734	0.268526	0.00114171	0.629955
KITLG:P21583:OID20196:v1:Cardiometabolic	KITLG	INCIDENT	CKD_TA_prscs	DISC	1215	0.0695851	0.0299332	0.0202608	0.00408993	0.0770711	0.0299667	0.0102385	0.00498176	0.262408
KITLG:P21583:OID20196:v1:Cardiometabolic	KITLG	PREVALENT	BMI.V1_EUR_prscs	DISC	1014	-0.0767516	0.0345763	0.0266672	0.00458939	-0.04736	0.0365672	0.195582	0.00156173	0.180649
KITLG:P21583:OID20196:v1:Cardiometabolic	KITLG	INCIDENT	BMI.V1_EUR_prscs	DISC	1215	-0.0412953	0.0301024	0.170383	0.00142856	-0.00996712	0.031668	0.753017	7.50271e-05	0.477073
KITLG:P21583:OID20196:v1:Cardiometabolic	KITLG	PREVALENT	NASH_biomarker_GRS	DISC	1014	-0.159399	0.03478	5.18726e-06	0.0192426	-0.160137	0.0348317	4.85228e-06	0.0192859	0.000491953
KITLG:P21583:OID20196:v1:Cardiometabolic	KITLG	INCIDENT	NASH_biomarker_GRS	DISC	1215	-0.0317679	0.0301807	0.292749	0.000841605	-0.0341143	0.0301837	0.258617	0.000966508	0.754321
KITLG:P21583:OID20196:v1:Cardiometabolic	KITLG	PREVALENT	BMI_GWAS_signif	DISC	1014	-0.0125644	0.0348369	0.718432	0.00012176	0.000136741	0.0350776	0.99689	1.41732e-08	0.998312
KITLG:P21583:OID20196:v1:Cardiometabolic	KITLG	INCIDENT	BMI_GWAS_signif	DISC	1215	-0.0388997	0.029937	0.194071	0.00128188	-0.0280569	0.0300772	0.351104	0.000658616	0.965611
KITLG:P21583:OID20196:v1:Cardiometabolic	KITLG	PREVALENT	CKD_GWAS_signif	DISC	1014	0.0416303	0.0347201	0.230814	0.0013439	0.0473192	0.034838	0.174702	0.00171735	0.633608
KITLG:P21583:OID20196:v1:Cardiometabolic	KITLG	INCIDENT	CKD_GWAS_signif	DISC	1215	0.0905074	0.0298142	0.00245314	0.00695173	0.089226	0.0297715	0.0027845	0.00675109	0.413865
KITLG:P21583:OID20196:v1:Cardiometabolic	KITLG	PREVALENT	T2D_GWAS_signif	DISC	1014	0.0286796	0.0347184	0.408973	0.000638382	0.0120586	0.0352331	0.732238	0.000109236	0.785962
KITLG:P21583:OID20196:v1:Cardiometabolic	KITLG	INCIDENT	T2D_GWAS_signif	DISC	1215	0.0391341	0.0300041	0.192392	0.00129158	0.0283856	0.0302101	0.347615	0.000668218	0.76388
KITLG:P21583:OID20196:v1:Cardiometabolic	KITLG	PREVALENT	CAD_GWAS_signif	DISC	1014	0.0532973	0.0344792	0.122487	0.0022314	0.0511745	0.0344854	0.138154	0.0020491	0.998887
KITLG:P21583:OID20196:v1:Cardiometabolic	KITLG	INCIDENT	CAD_GWAS_signif	DISC	1215	0.013644	0.0300816	0.650227	0.00015639	0.015235	0.0300271	0.611989	0.000194947	0.968947
KITLG:P21583:OID20196:v1:Cardiometabolic	KITLG	PREVALENT	obesity	DISC	1014	0.00167628	0.0348351	0.96163	2.16781e-06	0.0101403	0.0349852	0.771998	7.8347e-05	0.995052
KITLG:P21583:OID20196:v1:Cardiometabolic	KITLG	INCIDENT	obesity	DISC	1215	0.0350566	0.0301072	0.244505	0.00102967	0.0431717	0.0301091	0.151887	0.00155449	0.826023
KITLG:P21583:OID20196:v1:Cardiometabolic	KITLG	PREVALENT	liver_lipid	DISC	1014	-0.0422572	0.0348313	0.225354	0.00137581	-0.0466333	0.0349173	0.18202	0.00166046	0.860769
KITLG:P21583:OID20196:v1:Cardiometabolic	KITLG	INCIDENT	liver_lipid	DISC	1215	0.0477759	0.0300383	0.111994	0.00191923	0.0488656	0.0299798	0.103384	0.00200775	0.40203
KITLG:P21583:OID20196:v1:Cardiometabolic	KITLG	PREVALENT	proinsulin	DISC	1014	0.015322	0.0350189	0.661822	0.000179185	0.00612865	0.0350928	0.861398	2.84454e-05	0.948686
KITLG:P21583:OID20196:v1:Cardiometabolic	KITLG	INCIDENT	proinsulin	DISC	1215	0.0150071	0.0299927	0.616916	0.000190317	0.0141059	0.0299505	0.637748	0.000167985	0.96789
KITLG:P21583:OID20196:v1:Cardiometabolic	KITLG	PREVALENT	beta_cell	DISC	1014	-0.0262292	0.034884	0.452297	0.000528961	-0.0373953	0.0350627	0.286455	0.00105964	0.997934
KITLG:P21583:OID20196:v1:Cardiometabolic	KITLG	INCIDENT	beta_cell	DISC	1215	0.0282955	0.0299846	0.345535	0.000676569	0.0162352	0.0301191	0.589967	0.000220029	0.825412
KITLG:P21583:OID20196:v1:Cardiometabolic	KITLG	PREVALENT	lipodystrophy	DISC	1014	0.042067	0.0345096	0.223147	0.00138897	0.0276721	0.0347396	0.425905	0.000591396	0.933764
KITLG:P21583:OID20196:v1:Cardiometabolic	KITLG	INCIDENT	lipodystrophy	DISC	1215	0.00764539	0.0298665	0.798007	4.98209e-05	0.00790723	0.0298452	0.791102	5.31655e-05	0.999516
KLK11:Q9UBX7:OID21518:v1:Oncology	KLK11	PREVALENT	T2D.V2_EUR_prscs	ALL	1833	0.00747294	0.0271789	0.783384	3.81185e-05	0.0156703	0.0272947	0.565963	0.000167554	0.889492
KLK11:Q9UBX7:OID21518:v1:Oncology	KLK11	INCIDENT	T2D.V2_EUR_prscs	ALL	2039	-0.0208791	0.0232914	0.370132	0.000374819	-0.0222819	0.023497	0.343099	0.000423619	0.974579
KLK11:Q9UBX7:OID21518:v1:Oncology	KLK11	PREVALENT	CAD_EUR_prscs	ALL	1833	-0.0336302	0.0260489	0.196857	0.000839673	-0.0347219	0.0260638	0.182972	0.000901424	0.999224
KLK11:Q9UBX7:OID21518:v1:Oncology	KLK11	INCIDENT	CAD_EUR_prscs	ALL	2039	-0.0104435	0.0234442	0.656035	9.25849e-05	-0.0112203	0.0235551	0.633883	0.000106926	0.898344
KLK11:Q9UBX7:OID21518:v1:Oncology	KLK11	PREVALENT	CKD_TA_prscs	ALL	1833	0.110497	0.026137	2.48208e-05	0.00892218	0.10574	0.0262769	5.96298e-05	0.00815796	0.000499816
KLK11:Q9UBX7:OID21518:v1:Oncology	KLK11	INCIDENT	CKD_TA_prscs	ALL	2039	0.0909235	0.0230227	8.11249e-05	0.00722097	0.0939652	0.0231836	5.2518e-05	0.00767793	0.00240916
KLK11:Q9UBX7:OID21518:v1:Oncology	KLK11	PREVALENT	BMI.V1_EUR_prscs	ALL	1833	0.0165857	0.0263054	0.528444	0.00020041	-0.000716294	0.0277058	0.979377	3.39843e-07	0.75639
KLK11:Q9UBX7:OID21518:v1:Oncology	KLK11	INCIDENT	BMI.V1_EUR_prscs	ALL	2039	-0.018352	0.0232181	0.42938	0.000291433	-0.0140274	0.0241218	0.560954	0.000159351	0.826162
KLK11:Q9UBX7:OID21518:v1:Oncology	KLK11	PREVALENT	NASH_biomarker_GRS	ALL	1833	-0.0139898	0.0262723	0.594452	0.000142953	-0.01343	0.0263786	0.610728	0.000131772	0.779408
KLK11:Q9UBX7:OID21518:v1:Oncology	KLK11	INCIDENT	NASH_biomarker_GRS	ALL	2039	-0.00906666	0.0232026	0.696016	7.12449e-05	-0.00686157	0.0233652	0.769044	4.06427e-05	0.937383
KLK11:Q9UBX7:OID21518:v1:Oncology	KLK11	PREVALENT	BMI_GWAS_signif	ALL	1833	0.0193449	0.0263391	0.462768	0.000271916	0.0131176	0.0266717	0.622911	0.000122966	0.893364
KLK11:Q9UBX7:OID21518:v1:Oncology	KLK11	INCIDENT	BMI_GWAS_signif	ALL	2039	-0.0385067	0.0232958	0.0985007	0.00127316	-0.0372373	0.0234956	0.113159	0.00118228	0.998245
KLK11:Q9UBX7:OID21518:v1:Oncology	KLK11	PREVALENT	CKD_GWAS_signif	ALL	1833	0.0816932	0.0261076	0.00178196	0.00491003	0.081531	0.0261928	0.00188361	0.00489922	0.0586103
KLK11:Q9UBX7:OID21518:v1:Oncology	KLK11	INCIDENT	CKD_GWAS_signif	ALL	2039	0.033142	0.0231074	0.151657	0.000958887	0.0326917	0.0232083	0.159106	0.000934207	0.794255
KLK11:Q9UBX7:OID21518:v1:Oncology	KLK11	PREVALENT	T2D_GWAS_signif	ALL	1833	-0.00236745	0.026342	0.928398	4.07284e-06	0.0052645	0.0266062	0.843171	1.99057e-05	0.967218
KLK11:Q9UBX7:OID21518:v1:Oncology	KLK11	INCIDENT	T2D_GWAS_signif	ALL	2039	-0.0294376	0.0231194	0.203066	0.000755893	-0.0309262	0.0234272	0.186957	0.000820577	0.597135
KLK11:Q9UBX7:OID21518:v1:Oncology	KLK11	PREVALENT	CAD_GWAS_signif	ALL	1833	-0.0419599	0.0260519	0.107439	0.00130615	-0.0430407	0.0260523	0.0986947	0.00138558	0.999709
KLK11:Q9UBX7:OID21518:v1:Oncology	KLK11	INCIDENT	CAD_GWAS_signif	ALL	2039	-0.0275142	0.0231636	0.235045	0.000657899	-0.0275943	0.0233322	0.237083	0.000658737	0.943678
KLK11:Q9UBX7:OID21518:v1:Oncology	KLK11	PREVALENT	obesity	ALL	1833	0.0290572	0.0261355	0.266378	0.000622846	0.0278667	0.0262817	0.289151	0.000571246	0.605491
KLK11:Q9UBX7:OID21518:v1:Oncology	KLK11	INCIDENT	obesity	ALL	2039	-0.00757307	0.023104	0.743111	5.01317e-05	-0.00471086	0.0232767	0.839637	1.93038e-05	0.994445
KLK11:Q9UBX7:OID21518:v1:Oncology	KLK11	PREVALENT	liver_lipid	ALL	1833	0.00962189	0.026228	0.71377	6.7857e-05	0.00911855	0.0263273	0.729119	6.09881e-05	0.910072
KLK11:Q9UBX7:OID21518:v1:Oncology	KLK11	INCIDENT	liver_lipid	ALL	2039	0.0115141	0.0231984	0.619715	0.000114936	0.00812784	0.0233111	0.727375	5.72919e-05	0.810481
KLK11:Q9UBX7:OID21518:v1:Oncology	KLK11	PREVALENT	proinsulin	ALL	1833	-0.0401052	0.0262149	0.126229	0.00117861	-0.0327955	0.0263055	0.212668	0.000789565	0.748213
KLK11:Q9UBX7:OID21518:v1:Oncology	KLK11	INCIDENT	proinsulin	ALL	2039	-0.00144918	0.0231752	0.950146	1.82458e-06	-0.000897037	0.0232959	0.969288	6.98806e-07	0.982564
KLK11:Q9UBX7:OID21518:v1:Oncology	KLK11	PREVALENT	beta_cell	ALL	1833	0.028454	0.0262131	0.277854	0.000593739	0.0336991	0.0264366	0.202579	0.000825392	0.883592
KLK11:Q9UBX7:OID21518:v1:Oncology	KLK11	INCIDENT	beta_cell	ALL	2039	-0.0299922	0.0231472	0.195224	0.000782739	-0.032667	0.023365	0.162236	0.000920338	0.750272
KLK11:Q9UBX7:OID21518:v1:Oncology	KLK11	PREVALENT	lipodystrophy	ALL	1833	0.0347846	0.0260219	0.181477	0.000900114	0.0351917	0.0262132	0.179602	0.000915443	0.994833
KLK11:Q9UBX7:OID21518:v1:Oncology	KLK11	INCIDENT	lipodystrophy	ALL	2039	-0.00527502	0.0230874	0.819296	2.43585e-05	-0.00673496	0.0232218	0.771826	3.96417e-05	0.968918
KLK11:Q9UBX7:OID21518:v1:Oncology	KLK11	PREVALENT	T2D.V2_EUR_prscs	DISC	1007	-0.0137115	0.0344414	0.690638	0.000151189	-0.00791035	0.0345988	0.819205	5.01054e-05	0.871747
KLK11:Q9UBX7:OID21518:v1:Oncology	KLK11	INCIDENT	T2D.V2_EUR_prscs	DISC	1208	-0.000767533	0.0302864	0.979786	5.2034e-07	-0.00161169	0.0304573	0.957808	2.27776e-06	0.999339
KLK11:Q9UBX7:OID21518:v1:Oncology	KLK11	PREVALENT	CAD_EUR_prscs	DISC	1007	3.13529e-05	0.0342954	0.999271	7.97382e-10	0.00365133	0.0343895	0.915465	1.08065e-05	0.999945
KLK11:Q9UBX7:OID21518:v1:Oncology	KLK11	INCIDENT	CAD_EUR_prscs	DISC	1208	-0.0230474	0.0303425	0.447664	0.000467212	-0.0223928	0.0303918	0.461393	0.000441395	0.846647
KLK11:Q9UBX7:OID21518:v1:Oncology	KLK11	PREVALENT	CKD_TA_prscs	DISC	1007	0.119136	0.0345158	0.000581709	0.0112262	0.112647	0.0347522	0.00123087	0.00996129	0.0112515
KLK11:Q9UBX7:OID21518:v1:Oncology	KLK11	INCIDENT	CKD_TA_prscs	DISC	1208	0.0553189	0.0299869	0.0653278	0.00274912	0.0568259	0.0301353	0.0595888	0.00288356	0.466228
KLK11:Q9UBX7:OID21518:v1:Oncology	KLK11	PREVALENT	BMI.V1_EUR_prscs	DISC	1007	0.0220902	0.0345642	0.522908	0.000389532	0.00280318	0.0366189	0.938998	5.61728e-06	0.771762
KLK11:Q9UBX7:OID21518:v1:Oncology	KLK11	INCIDENT	BMI.V1_EUR_prscs	DISC	1208	-0.0355349	0.030136	0.238582	0.00112514	-0.0422416	0.0317566	0.183727	0.00143706	0.533488
KLK11:Q9UBX7:OID21518:v1:Oncology	KLK11	PREVALENT	NASH_biomarker_GRS	DISC	1007	-0.0534045	0.0350664	0.128102	0.00220751	-0.0572265	0.0351923	0.104259	0.00252772	0.558246
KLK11:Q9UBX7:OID21518:v1:Oncology	KLK11	INCIDENT	NASH_biomarker_GRS	DISC	1208	-0.00396481	0.0303036	0.895928	1.38688e-05	-0.00413387	0.0304053	0.891877	1.50363e-05	0.971338
KLK11:Q9UBX7:OID21518:v1:Oncology	KLK11	PREVALENT	BMI_GWAS_signif	DISC	1007	0.0255134	0.0346696	0.461972	0.000516388	0.0185641	0.0350656	0.596645	0.000268593	0.998312
KLK11:Q9UBX7:OID21518:v1:Oncology	KLK11	INCIDENT	BMI_GWAS_signif	DISC	1208	-0.0535763	0.0299127	0.0735409	0.00259191	-0.0567732	0.0301187	0.0596847	0.0028814	0.965611
KLK11:Q9UBX7:OID21518:v1:Oncology	KLK11	PREVALENT	CKD_GWAS_signif	DISC	1007	0.105588	0.0345656	0.00231543	0.00881639	0.102493	0.0347785	0.00328713	0.00824976	0.0603954
KLK11:Q9UBX7:OID21518:v1:Oncology	KLK11	INCIDENT	CKD_GWAS_signif	DISC	1208	0.0336767	0.0299711	0.261399	0.00102181	0.0328782	0.0300354	0.273901	0.000973704	0.757905
KLK11:Q9UBX7:OID21518:v1:Oncology	KLK11	PREVALENT	T2D_GWAS_signif	DISC	1007	-0.0240924	0.0347177	0.487882	0.000459223	-0.0172661	0.0352198	0.624078	0.000230328	0.839797
KLK11:Q9UBX7:OID21518:v1:Oncology	KLK11	INCIDENT	T2D_GWAS_signif	DISC	1208	-0.0183822	0.0300503	0.540846	0.000303075	-0.0168994	0.0303706	0.578018	0.000251797	0.98702
KLK11:Q9UBX7:OID21518:v1:Oncology	KLK11	PREVALENT	CAD_GWAS_signif	DISC	1007	-0.0295946	0.0344536	0.390574	0.0007034	-0.0280125	0.034528	0.417399	0.000630519	0.998887
KLK11:Q9UBX7:OID21518:v1:Oncology	KLK11	INCIDENT	CAD_GWAS_signif	DISC	1208	-0.0330543	0.0301048	0.272446	0.000975707	-0.0335812	0.0301564	0.265698	0.00100762	0.878925
KLK11:Q9UBX7:OID21518:v1:Oncology	KLK11	PREVALENT	obesity	DISC	1007	0.0150012	0.0347157	0.665756	0.000178114	0.0116321	0.0349488	0.739334	0.00010618	0.923678
KLK11:Q9UBX7:OID21518:v1:Oncology	KLK11	INCIDENT	obesity	DISC	1208	-0.0210945	0.0301657	0.484514	0.00039602	-0.0214744	0.0302999	0.478637	0.000408415	0.892247
KLK11:Q9UBX7:OID21518:v1:Oncology	KLK11	PREVALENT	liver_lipid	DISC	1007	0.00194291	0.0348906	0.955604	2.95849e-06	0.00328297	0.0350591	0.925414	8.40556e-06	0.994004
KLK11:Q9UBX7:OID21518:v1:Oncology	KLK11	INCIDENT	liver_lipid	DISC	1208	0.029036	0.0300116	0.333501	0.000757762	0.0267913	0.0300682	0.373107	0.000645361	0.650194
KLK11:Q9UBX7:OID21518:v1:Oncology	KLK11	PREVALENT	proinsulin	DISC	1007	-0.0194019	0.0349373	0.578796	0.000294141	-0.015273	0.0350402	0.663029	0.000182084	0.926067
KLK11:Q9UBX7:OID21518:v1:Oncology	KLK11	INCIDENT	proinsulin	DISC	1208	-0.0129025	0.0300296	0.667522	0.000149546	-0.0110104	0.0301002	0.714587	0.00010883	0.967926
KLK11:Q9UBX7:OID21518:v1:Oncology	KLK11	PREVALENT	beta_cell	DISC	1007	-0.0221245	0.0348008	0.525094	0.000385451	-0.0170818	0.0350727	0.626342	0.000227333	0.997934
KLK11:Q9UBX7:OID21518:v1:Oncology	KLK11	INCIDENT	beta_cell	DISC	1208	-0.0251243	0.0299982	0.40247	0.000567967	-0.0240422	0.0302643	0.427124	0.00051307	0.859305
KLK11:Q9UBX7:OID21518:v1:Oncology	KLK11	PREVALENT	lipodystrophy	DISC	1007	0.0161923	0.034481	0.638748	0.000210349	0.0257318	0.0347022	0.458573	0.00052676	0.963035
KLK11:Q9UBX7:OID21518:v1:Oncology	KLK11	INCIDENT	lipodystrophy	DISC	1208	-0.000634741	0.0298685	0.983049	3.65895e-07	-0.000637395	0.0299595	0.98303	3.68195e-07	0.999711
KLK13:Q9UKR3:OID21291:v1:Oncology	KLK13	PREVALENT	T2D.V2_EUR_prscs	ALL	1800	0.0413107	0.0280535	0.141048	0.00114631	0.0344109	0.0280312	0.219768	0.000796879	0.363806
KLK13:Q9UKR3:OID21291:v1:Oncology	KLK13	INCIDENT	T2D.V2_EUR_prscs	ALL	2011	0.0157379	0.0242178	0.515867	0.000203928	0.00854746	0.024382	0.725953	5.95792e-05	0.97549
KLK13:Q9UKR3:OID21291:v1:Oncology	KLK13	PREVALENT	CAD_EUR_prscs	ALL	1800	-0.0461431	0.0269149	0.0866321	0.00155306	-0.0463166	0.0267665	0.0837396	0.00158197	0.999224
KLK13:Q9UKR3:OID21291:v1:Oncology	KLK13	INCIDENT	CAD_EUR_prscs	ALL	2011	-0.0495123	0.0243955	0.0425363	0.00198535	-0.0511586	0.0244736	0.0367161	0.00211371	0.58289
KLK13:Q9UKR3:OID21291:v1:Oncology	KLK13	PREVALENT	CKD_TA_prscs	ALL	1800	-0.0126931	0.0271594	0.640304	0.000115594	-0.00276419	0.0271254	0.918845	5.49596e-06	0.780771
KLK13:Q9UKR3:OID21291:v1:Oncology	KLK13	INCIDENT	CKD_TA_prscs	ALL	2011	0.00976127	0.0240571	0.684967	7.95133e-05	0.0149666	0.024197	0.536298	0.000185448	0.913704
KLK13:Q9UKR3:OID21291:v1:Oncology	KLK13	PREVALENT	BMI.V1_EUR_prscs	ALL	1800	-0.0524443	0.0271473	0.0535411	0.00197109	-0.0237681	0.0285093	0.404568	0.000367709	0.217418
KLK13:Q9UKR3:OID21291:v1:Oncology	KLK13	INCIDENT	BMI.V1_EUR_prscs	ALL	2011	-0.0333471	0.0242041	0.168439	0.000915935	-0.014128	0.0251086	0.57372	0.000153473	0.547801
KLK13:Q9UKR3:OID21291:v1:Oncology	KLK13	PREVALENT	NASH_biomarker_GRS	ALL	1800	-0.0513	0.0270704	0.0582501	0.0018969	-0.0484559	0.0270183	0.0730769	0.00169915	0.255605
KLK13:Q9UKR3:OID21291:v1:Oncology	KLK13	INCIDENT	NASH_biomarker_GRS	ALL	2011	0.0281613	0.0241287	0.243301	0.000657481	0.0252473	0.0242634	0.298215	0.000524647	0.658648
KLK13:Q9UKR3:OID21291:v1:Oncology	KLK13	PREVALENT	BMI_GWAS_signif	ALL	1800	-0.0118351	0.0271773	0.663269	0.000100365	0.00727473	0.0273539	0.790311	3.74317e-05	0.948878
KLK13:Q9UKR3:OID21291:v1:Oncology	KLK13	INCIDENT	BMI_GWAS_signif	ALL	2011	-0.00676864	0.024275	0.780404	3.75504e-05	0.000517583	0.0244576	0.983118	2.17128e-07	0.998245
KLK13:Q9UKR3:OID21291:v1:Oncology	KLK13	PREVALENT	CKD_GWAS_signif	ALL	1800	0.00681021	0.0270301	0.80111	3.35971e-05	0.0105265	0.0269543	0.696192	8.07119e-05	0.916802
KLK13:Q9UKR3:OID21291:v1:Oncology	KLK13	INCIDENT	CKD_GWAS_signif	ALL	2011	0.00691546	0.0240427	0.773658	3.99583e-05	0.00726153	0.0241077	0.763285	4.39857e-05	0.989476
KLK13:Q9UKR3:OID21291:v1:Oncology	KLK13	PREVALENT	T2D_GWAS_signif	ALL	1800	0.0968583	0.0270901	0.000359226	0.00671687	0.0829351	0.0272559	0.00237909	0.00487406	0.0170343
KLK13:Q9UKR3:OID21291:v1:Oncology	KLK13	INCIDENT	T2D_GWAS_signif	ALL	2011	0.0181211	0.0240817	0.45185	0.000273412	0.00808291	0.0243624	0.740093	5.33651e-05	0.819371
KLK13:Q9UKR3:OID21291:v1:Oncology	KLK13	PREVALENT	CAD_GWAS_signif	ALL	1800	-0.0293683	0.0269578	0.27612	0.00062775	-0.036862	0.0267953	0.169096	0.00100053	0.999709
KLK13:Q9UKR3:OID21291:v1:Oncology	KLK13	INCIDENT	CAD_GWAS_signif	ALL	2011	-0.0752689	0.0240499	0.00177574	0.00470738	-0.0761278	0.0241885	0.00167314	0.00477787	0.503253
KLK13:Q9UKR3:OID21291:v1:Oncology	KLK13	PREVALENT	obesity	ALL	1800	-0.00657509	0.0270256	0.807808	3.13279e-05	0.000375484	0.0270133	0.988911	1.02257e-07	0.906439
KLK13:Q9UKR3:OID21291:v1:Oncology	KLK13	INCIDENT	obesity	ALL	2011	-0.0494048	0.0240535	0.0401128	0.00203326	-0.046013	0.0242026	0.0574294	0.00174909	0.936146
KLK13:Q9UKR3:OID21291:v1:Oncology	KLK13	PREVALENT	liver_lipid	ALL	1800	-0.0159711	0.027083	0.555462	0.000184028	-0.0202021	0.0270366	0.455036	0.000295402	0.845634
KLK13:Q9UKR3:OID21291:v1:Oncology	KLK13	INCIDENT	liver_lipid	ALL	2011	0.00846136	0.0241351	0.725939	5.93613e-05	0.0100939	0.0242116	0.676796	8.42588e-05	0.866722
KLK13:Q9UKR3:OID21291:v1:Oncology	KLK13	PREVALENT	proinsulin	ALL	1800	-0.000875984	0.0270362	0.974156	5.5564e-07	-0.00447368	0.0269687	0.868268	1.45635e-05	0.999328
KLK13:Q9UKR3:OID21291:v1:Oncology	KLK13	INCIDENT	proinsulin	ALL	2011	0.00174839	0.024136	0.94226	2.5345e-06	-0.000485798	0.0242204	0.984	1.95044e-07	0.979577
KLK13:Q9UKR3:OID21291:v1:Oncology	KLK13	PREVALENT	beta_cell	ALL	1800	0.0367891	0.0271029	0.174834	0.000974186	0.0274131	0.0271695	0.313133	0.000538468	0.860114
KLK13:Q9UKR3:OID21291:v1:Oncology	KLK13	INCIDENT	beta_cell	ALL	2011	-0.00571994	0.0241108	0.812499	2.71828e-05	-0.00913531	0.0242762	0.70673	6.86495e-05	0.988346
KLK13:Q9UKR3:OID21291:v1:Oncology	KLK13	PREVALENT	lipodystrophy	ALL	1800	-0.0117522	0.0268865	0.662089	0.000101116	-0.0185155	0.0269192	0.49166	0.000250318	0.994833
KLK13:Q9UKR3:OID21291:v1:Oncology	KLK13	INCIDENT	lipodystrophy	ALL	2011	0.0160496	0.0240447	0.504538	0.000215149	0.0133768	0.0241492	0.579693	0.000148737	0.901535
KLK13:Q9UKR3:OID21291:v1:Oncology	KLK13	PREVALENT	T2D.V2_EUR_prscs	DISC	985	0.02492	0.0369605	0.500331	0.000457925	0.0212789	0.0368007	0.563257	0.000334334	0.77075
KLK13:Q9UKR3:OID21291:v1:Oncology	KLK13	INCIDENT	T2D.V2_EUR_prscs	DISC	1186	0.0175666	0.0318132	0.580935	0.000257326	0.011565	0.0319137	0.717132	0.000110862	0.999339
KLK13:Q9UKR3:OID21291:v1:Oncology	KLK13	PREVALENT	CAD_EUR_prscs	DISC	985	-0.0497365	0.0366946	0.175614	0.00184789	-0.0531903	0.0364462	0.144789	0.00212576	0.999945
KLK13:Q9UKR3:OID21291:v1:Oncology	KLK13	INCIDENT	CAD_EUR_prscs	DISC	1186	-0.0426136	0.0320097	0.183367	0.00149382	-0.0447634	0.0319815	0.161889	0.00165115	0.793911
KLK13:Q9UKR3:OID21291:v1:Oncology	KLK13	PREVALENT	CKD_TA_prscs	DISC	985	-0.0592847	0.0371657	0.111019	0.00255742	-0.0427385	0.0370807	0.249381	0.001327	0.317506
KLK13:Q9UKR3:OID21291:v1:Oncology	KLK13	INCIDENT	CKD_TA_prscs	DISC	1186	-0.001464	0.0315753	0.963027	1.81479e-06	0.00441687	0.0316717	0.889113	1.64199e-05	0.993724
KLK13:Q9UKR3:OID21291:v1:Oncology	KLK13	PREVALENT	BMI.V1_EUR_prscs	DISC	985	-0.0780211	0.036896	0.0347275	0.00448509	-0.0437381	0.0388464	0.26049	0.00126641	0.214493
KLK13:Q9UKR3:OID21291:v1:Oncology	KLK13	INCIDENT	BMI.V1_EUR_prscs	DISC	1186	-0.0433577	0.0317355	0.172141	0.00157315	-0.0229538	0.033402	0.492099	0.000398543	0.478802
KLK13:Q9UKR3:OID21291:v1:Oncology	KLK13	PREVALENT	NASH_biomarker_GRS	DISC	985	-0.0524163	0.0375459	0.16303	0.00196014	-0.052095	0.0373476	0.16339	0.00194226	0.617664
KLK13:Q9UKR3:OID21291:v1:Oncology	KLK13	INCIDENT	NASH_biomarker_GRS	DISC	1186	0.012028	0.031918	0.706362	0.000119869	0.0109751	0.031955	0.73132	9.95834e-05	0.94011
KLK13:Q9UKR3:OID21291:v1:Oncology	KLK13	PREVALENT	BMI_GWAS_signif	DISC	985	-0.0380451	0.0371036	0.305453	0.00105843	-0.0190071	0.0371906	0.609422	0.000261213	0.998312
KLK13:Q9UKR3:OID21291:v1:Oncology	KLK13	INCIDENT	BMI_GWAS_signif	DISC	1186	-0.00392731	0.0314922	0.900777	1.31287e-05	0.00592197	0.0316662	0.851684	2.95271e-05	0.993736
KLK13:Q9UKR3:OID21291:v1:Oncology	KLK13	PREVALENT	CKD_GWAS_signif	DISC	985	-0.0224604	0.0371106	0.545174	0.000369026	-0.0085377	0.0369799	0.817464	5.33185e-05	0.83393
KLK13:Q9UKR3:OID21291:v1:Oncology	KLK13	INCIDENT	CKD_GWAS_signif	DISC	1186	-0.00435182	0.031517	0.890203	1.60949e-05	-0.00331507	0.03151	0.91623	9.34494e-06	0.984228
KLK13:Q9UKR3:OID21291:v1:Oncology	KLK13	PREVALENT	T2D_GWAS_signif	DISC	985	0.0814518	0.0370321	0.0280883	0.00485042	0.0654047	0.0373073	0.0799105	0.00306437	0.242881
KLK13:Q9UKR3:OID21291:v1:Oncology	KLK13	INCIDENT	T2D_GWAS_signif	DISC	1186	0.0226064	0.03162	0.474794	0.000431306	0.0112359	0.0318702	0.724491	0.000104927	0.977766
KLK13:Q9UKR3:OID21291:v1:Oncology	KLK13	PREVALENT	CAD_GWAS_signif	DISC	985	-0.012288	0.0369821	0.739761	0.000111254	-0.0236249	0.0367241	0.520184	0.000413806	0.998887
KLK13:Q9UKR3:OID21291:v1:Oncology	KLK13	INCIDENT	CAD_GWAS_signif	DISC	1186	-0.085816	0.0316627	0.00682341	0.00616133	-0.0833847	0.0316587	0.00855761	0.0058212	0.369158
KLK13:Q9UKR3:OID21291:v1:Oncology	KLK13	PREVALENT	obesity	DISC	985	-0.0472437	0.0371161	0.203385	0.00163003	-0.0328994	0.0370775	0.375141	0.000786932	0.893304
KLK13:Q9UKR3:OID21291:v1:Oncology	KLK13	INCIDENT	obesity	DISC	1186	-0.0169717	0.031832	0.594026	0.000239913	-0.0107622	0.0319275	0.736117	9.59233e-05	0.919155
KLK13:Q9UKR3:OID21291:v1:Oncology	KLK13	PREVALENT	liver_lipid	DISC	985	-0.027842	0.037322	0.455859	0.00056053	-0.0256572	0.0371701	0.490201	0.000476387	0.913183
KLK13:Q9UKR3:OID21291:v1:Oncology	KLK13	INCIDENT	liver_lipid	DISC	1186	0.0249304	0.0316191	0.430593	0.000524521	0.0257597	0.0316084	0.415265	0.000560419	0.72965
KLK13:Q9UKR3:OID21291:v1:Oncology	KLK13	PREVALENT	proinsulin	DISC	985	-0.0178339	0.0372708	0.63241	0.000230694	-0.0236019	0.0370521	0.524288	0.000405723	0.943222
KLK13:Q9UKR3:OID21291:v1:Oncology	KLK13	INCIDENT	proinsulin	DISC	1186	-0.00877848	0.0316514	0.781563	6.49333e-05	-0.0115317	0.0316535	0.715696	0.000112042	0.976604
KLK13:Q9UKR3:OID21291:v1:Oncology	KLK13	PREVALENT	beta_cell	DISC	985	0.0496822	0.0372465	0.182571	0.00178973	0.0399431	0.037201	0.283232	0.00115182	0.918851
KLK13:Q9UKR3:OID21291:v1:Oncology	KLK13	INCIDENT	beta_cell	DISC	1186	-0.0117062	0.0316147	0.711245	0.00011573	-0.0200675	0.0317523	0.527514	0.000337113	0.956132
KLK13:Q9UKR3:OID21291:v1:Oncology	KLK13	PREVALENT	lipodystrophy	DISC	985	0.00225726	0.0368762	0.951204	3.77621e-06	-0.00572242	0.0367728	0.87637	2.42241e-05	0.998281
KLK13:Q9UKR3:OID21291:v1:Oncology	KLK13	INCIDENT	lipodystrophy	DISC	1186	0.0160983	0.0314439	0.608772	0.000221223	0.0146959	0.0314686	0.640589	0.000184096	0.999516
KLK4:Q9Y5K2:OID21391:v1:Oncology	KLK4	PREVALENT	T2D.V2_EUR_prscs	ALL	1859	0.0384349	0.0242716	0.113475	0.00107912	0.0437545	0.0243878	0.0729643	0.00139576	0.323899
KLK4:Q9Y5K2:OID21391:v1:Oncology	KLK4	INCIDENT	T2D.V2_EUR_prscs	ALL	2069	0.000583808	0.0207188	0.977523	3.0418e-07	-0.000955977	0.0208383	0.963414	8.08792e-07	0.996049
KLK4:Q9Y5K2:OID21391:v1:Oncology	KLK4	PREVALENT	CAD_EUR_prscs	ALL	1859	-0.000132446	0.0233057	0.995466	1.39177e-08	0.000578686	0.0233291	0.980213	2.67291e-07	0.999224
KLK4:Q9Y5K2:OID21391:v1:Oncology	KLK4	INCIDENT	CAD_EUR_prscs	ALL	2069	-0.0170499	0.0208417	0.413416	0.000256303	-0.0138612	0.0208889	0.507043	0.000169178	0.795069
KLK4:Q9Y5K2:OID21391:v1:Oncology	KLK4	PREVALENT	CKD_TA_prscs	ALL	1859	0.0620413	0.0234305	0.00817056	0.00300971	0.0574381	0.0235646	0.0148877	0.00257233	0.0458425
KLK4:Q9Y5K2:OID21391:v1:Oncology	KLK4	INCIDENT	CKD_TA_prscs	ALL	2069	0.00837372	0.0205441	0.683613	6.36423e-05	0.0123311	0.0206414	0.55031	0.000137125	0.913021
KLK4:Q9Y5K2:OID21391:v1:Oncology	KLK4	PREVALENT	BMI.V1_EUR_prscs	ALL	1859	0.0665869	0.0234803	0.00462134	0.00345025	0.0618787	0.024778	0.0126031	0.00269977	0.0356607
KLK4:Q9Y5K2:OID21391:v1:Oncology	KLK4	INCIDENT	BMI.V1_EUR_prscs	ALL	2069	0.0141142	0.0206643	0.494671	0.000178686	0.0322968	0.021392	0.131264	0.000874954	0.863489
KLK4:Q9Y5K2:OID21391:v1:Oncology	KLK4	PREVALENT	NASH_biomarker_GRS	ALL	1859	-0.0560361	0.0234175	0.0168169	0.00245977	-0.0573029	0.023521	0.0149382	0.00256975	0.108902
KLK4:Q9Y5K2:OID21391:v1:Oncology	KLK4	INCIDENT	NASH_biomarker_GRS	ALL	2069	0.0175132	0.0206202	0.395802	0.000276256	0.0157881	0.0207148	0.44605	0.000223173	0.793222
KLK4:Q9Y5K2:OID21391:v1:Oncology	KLK4	PREVALENT	BMI_GWAS_signif	ALL	1859	0.03617	0.0234849	0.123702	0.00102086	0.0326274	0.0237585	0.169834	0.000818392	0.687376
KLK4:Q9Y5K2:OID21391:v1:Oncology	KLK4	INCIDENT	BMI_GWAS_signif	ALL	2069	-0.00375699	0.0207192	0.856128	1.25963e-05	0.000721329	0.0208428	0.972396	4.60278e-07	0.998245
KLK4:Q9Y5K2:OID21391:v1:Oncology	KLK4	PREVALENT	CKD_GWAS_signif	ALL	1859	-0.00517084	0.0233871	0.825041	2.10657e-05	-0.00545381	0.0234735	0.816301	2.34491e-05	0.930783
KLK4:Q9Y5K2:OID21391:v1:Oncology	KLK4	INCIDENT	CKD_GWAS_signif	ALL	2069	0.0240864	0.0205379	0.241025	0.000526566	0.0263971	0.0205722	0.19959	0.000632208	0.857416
KLK4:Q9Y5K2:OID21391:v1:Oncology	KLK4	PREVALENT	T2D_GWAS_signif	ALL	1859	0.0171242	0.0235151	0.466573	0.000228463	0.0226657	0.023786	0.340769	0.000394249	0.691359
KLK4:Q9Y5K2:OID21391:v1:Oncology	KLK4	INCIDENT	T2D_GWAS_signif	ALL	2069	-0.0400313	0.0205491	0.0515445	0.00145116	-0.0470478	0.0207601	0.023542	0.00196866	0.291986
KLK4:Q9Y5K2:OID21391:v1:Oncology	KLK4	PREVALENT	CAD_GWAS_signif	ALL	1859	0.00260952	0.023301	0.910842	5.40489e-06	0.00347112	0.0233148	0.881665	9.62866e-06	0.999709
KLK4:Q9Y5K2:OID21391:v1:Oncology	KLK4	INCIDENT	CAD_GWAS_signif	ALL	2069	-0.033795	0.0205794	0.100709	0.00103176	-0.0318454	0.0206768	0.123682	0.000910495	0.923593
KLK4:Q9Y5K2:OID21391:v1:Oncology	KLK4	PREVALENT	obesity	ALL	1859	0.0354798	0.0233659	0.129079	0.000992335	0.034195	0.023495	0.145731	0.000919076	0.531245
KLK4:Q9Y5K2:OID21391:v1:Oncology	KLK4	INCIDENT	obesity	ALL	2069	-0.0226784	0.0205244	0.269315	0.000467455	-0.0203713	0.0206282	0.323496	0.0003746	0.994445
KLK4:Q9Y5K2:OID21391:v1:Oncology	KLK4	PREVALENT	liver_lipid	ALL	1859	0.0293531	0.0234356	0.210549	0.000675456	0.0287923	0.0235417	0.221479	0.000649243	0.691713
KLK4:Q9Y5K2:OID21391:v1:Oncology	KLK4	INCIDENT	liver_lipid	ALL	2069	-0.000286006	0.0206235	0.988937	7.36796e-08	0.000666065	0.0206688	0.974295	3.99087e-07	0.994364
KLK4:Q9Y5K2:OID21391:v1:Oncology	KLK4	PREVALENT	proinsulin	ALL	1859	0.0190192	0.0234119	0.416685	0.000284295	0.0207341	0.0234992	0.377715	0.000338043	0.948852
KLK4:Q9Y5K2:OID21391:v1:Oncology	KLK4	INCIDENT	proinsulin	ALL	2069	0.0353524	0.0205822	0.0860204	0.00112859	0.0314894	0.0206439	0.127328	0.000893111	0.667283
KLK4:Q9Y5K2:OID21391:v1:Oncology	KLK4	PREVALENT	beta_cell	ALL	1859	0.0282506	0.0234375	0.228224	0.000625603	0.0349707	0.0236487	0.139382	0.000948759	0.882866
KLK4:Q9Y5K2:OID21391:v1:Oncology	KLK4	INCIDENT	beta_cell	ALL	2069	-0.0184725	0.0205806	0.369523	0.000308519	-0.0263867	0.0207076	0.202722	0.000623483	0.901276
KLK4:Q9Y5K2:OID21391:v1:Oncology	KLK4	PREVALENT	lipodystrophy	ALL	1859	0.00872613	0.0232863	0.707903	6.05101e-05	0.0138087	0.0234642	0.55627	0.00015042	0.994833
KLK4:Q9Y5K2:OID21391:v1:Oncology	KLK4	INCIDENT	lipodystrophy	ALL	2069	-0.0211733	0.0205293	0.302491	0.000407305	-0.0208242	0.0205953	0.312084	0.000392686	0.860841
KLK4:Q9Y5K2:OID21391:v1:Oncology	KLK4	PREVALENT	T2D.V2_EUR_prscs	DISC	1016	0.0451307	0.0304642	0.138819	0.00183209	0.0495814	0.0306161	0.105679	0.00220675	0.514125
KLK4:Q9Y5K2:OID21391:v1:Oncology	KLK4	INCIDENT	T2D.V2_EUR_prscs	DISC	1221	-0.0253531	0.0268106	0.344529	0.000589188	-0.0270588	0.0269372	0.315341	0.000665857	0.999339
KLK4:Q9Y5K2:OID21391:v1:Oncology	KLK4	PREVALENT	CAD_EUR_prscs	DISC	1016	-0.0347838	0.0303759	0.252448	0.00109566	-0.0333098	0.0304685	0.274557	0.00100718	0.999945
KLK4:Q9Y5K2:OID21391:v1:Oncology	KLK4	INCIDENT	CAD_EUR_prscs	DISC	1221	-0.0368392	0.0268501	0.170317	0.00123927	-0.0375385	0.0268787	0.162803	0.00128605	0.793911
KLK4:Q9Y5K2:OID21391:v1:Oncology	KLK4	PREVALENT	CKD_TA_prscs	DISC	1016	0.0733303	0.0306222	0.0168259	0.0047696	0.0702247	0.030836	0.0229848	0.0043523	0.113429
KLK4:Q9Y5K2:OID21391:v1:Oncology	KLK4	INCIDENT	CKD_TA_prscs	DISC	1221	0.0340852	0.0265366	0.199236	0.00108634	0.0381406	0.0266571	0.152761	0.00134968	0.757839
KLK4:Q9Y5K2:OID21391:v1:Oncology	KLK4	PREVALENT	BMI.V1_EUR_prscs	DISC	1016	0.0634536	0.0305419	0.0380119	0.0035954	0.068641	0.0324186	0.0344894	0.00376487	0.224375
KLK4:Q9Y5K2:OID21391:v1:Oncology	KLK4	INCIDENT	BMI.V1_EUR_prscs	DISC	1221	0.0159755	0.0266847	0.549506	0.000236258	0.0314513	0.0280462	0.262344	0.000829677	0.76241
KLK4:Q9Y5K2:OID21391:v1:Oncology	KLK4	PREVALENT	NASH_biomarker_GRS	DISC	1016	-0.0675982	0.0309049	0.0289611	0.0039832	-0.0694976	0.0310419	0.0253966	0.00420702	0.259274
KLK4:Q9Y5K2:OID21391:v1:Oncology	KLK4	INCIDENT	NASH_biomarker_GRS	DISC	1221	0.0124245	0.0268102	0.643147	0.000141584	0.00906497	0.0268985	0.736173	7.50036e-05	0.91789
KLK4:Q9Y5K2:OID21391:v1:Oncology	KLK4	PREVALENT	BMI_GWAS_signif	DISC	1016	0.013167	0.0307063	0.668161	0.000153819	0.0127782	0.0310389	0.680665	0.000142973	0.998312
KLK4:Q9Y5K2:OID21391:v1:Oncology	KLK4	INCIDENT	BMI_GWAS_signif	DISC	1221	0.0146757	0.0264849	0.579605	0.000202407	0.0175434	0.0266544	0.510552	0.000286007	0.976091
KLK4:Q9Y5K2:OID21391:v1:Oncology	KLK4	PREVALENT	CKD_GWAS_signif	DISC	1016	0.0270688	0.0307292	0.378602	0.000648722	0.026036	0.0309195	0.399966	0.000597815	0.745646
KLK4:Q9Y5K2:OID21391:v1:Oncology	KLK4	INCIDENT	CKD_GWAS_signif	DISC	1221	0.0538575	0.0264757	0.0421548	0.00271892	0.0538892	0.0265228	0.0424001	0.0027169	0.597389
KLK4:Q9Y5K2:OID21391:v1:Oncology	KLK4	PREVALENT	T2D_GWAS_signif	DISC	1016	0.00121327	0.0306761	0.968459	1.30883e-06	0.00431877	0.0311937	0.889914	1.61727e-05	0.994985
KLK4:Q9Y5K2:OID21391:v1:Oncology	KLK4	INCIDENT	T2D_GWAS_signif	DISC	1221	-0.0524386	0.0265544	0.0485304	0.00256282	-0.0605441	0.0267974	0.0240477	0.00335662	0.470889
KLK4:Q9Y5K2:OID21391:v1:Oncology	KLK4	PREVALENT	CAD_GWAS_signif	DISC	1016	-0.0182887	0.0305152	0.549093	0.000300431	-0.0160314	0.0306052	0.60053	0.000231437	0.998887
KLK4:Q9Y5K2:OID21391:v1:Oncology	KLK4	INCIDENT	CAD_GWAS_signif	DISC	1221	-0.0290268	0.0266411	0.276136	0.000781969	-0.0285426	0.0266814	0.284952	0.000755073	0.878925
KLK4:Q9Y5K2:OID21391:v1:Oncology	KLK4	PREVALENT	obesity	DISC	1016	0.0331312	0.0307262	0.281182	0.000971641	0.0359457	0.0309486	0.245744	0.00113659	0.893304
KLK4:Q9Y5K2:OID21391:v1:Oncology	KLK4	INCIDENT	obesity	DISC	1221	0.00291668	0.0266803	0.912968	7.88003e-06	0.00678008	0.0267967	0.800299	4.22794e-05	0.984052
KLK4:Q9Y5K2:OID21391:v1:Oncology	KLK4	PREVALENT	liver_lipid	DISC	1016	0.0413021	0.0307914	0.180123	0.00150261	0.038624	0.0309745	0.212718	0.0013098	0.839683
KLK4:Q9Y5K2:OID21391:v1:Oncology	KLK4	INCIDENT	liver_lipid	DISC	1221	-0.01332	0.0266043	0.616696	0.000165253	-0.0128528	0.0266435	0.629612	0.000153666	0.836059
KLK4:Q9Y5K2:OID21391:v1:Oncology	KLK4	PREVALENT	proinsulin	DISC	1016	0.0195233	0.0308686	0.527234	0.000334553	0.022207	0.0309889	0.47379	0.00043305	0.918103
KLK4:Q9Y5K2:OID21391:v1:Oncology	KLK4	INCIDENT	proinsulin	DISC	1221	0.0521463	0.026523	0.0495259	0.00254041	0.0504819	0.0265774	0.0577553	0.00237546	0.925814
KLK4:Q9Y5K2:OID21391:v1:Oncology	KLK4	PREVALENT	beta_cell	DISC	1016	0.00956317	0.0308007	0.756259	8.06512e-05	0.0123349	0.0310698	0.691452	0.000132962	0.997934
KLK4:Q9Y5K2:OID21391:v1:Oncology	KLK4	INCIDENT	beta_cell	DISC	1221	-0.0284459	0.0265331	0.283901	0.000757134	-0.0331386	0.0267163	0.215082	0.00101482	0.79341
KLK4:Q9Y5K2:OID21391:v1:Oncology	KLK4	PREVALENT	lipodystrophy	DISC	1016	0.0286924	0.0305144	0.347304	0.000739092	0.0316069	0.0307481	0.304242	0.000890539	0.933764
KLK4:Q9Y5K2:OID21391:v1:Oncology	KLK4	INCIDENT	lipodystrophy	DISC	1221	-0.0309005	0.0264355	0.242681	0.000899882	-0.0331636	0.0264986	0.210996	0.00103309	0.992021
KLK6:Q92876:OID21526:v1:Oncology	KLK6	PREVALENT	T2D.V2_EUR_prscs	ALL	1845	0.0180095	0.0271563	0.507301	0.000219802	0.00907714	0.0272281	0.738892	5.56635e-05	0.713278
KLK6:Q92876:OID21526:v1:Oncology	KLK6	INCIDENT	T2D.V2_EUR_prscs	ALL	2063	-0.00499193	0.0233864	0.830995	2.1014e-05	-0.0111505	0.0233784	0.633444	0.000104227	0.990162
KLK6:Q92876:OID21526:v1:Oncology	KLK6	PREVALENT	CAD_EUR_prscs	ALL	1845	-0.010988	0.0260469	0.673184	8.89517e-05	-0.0133744	0.02601	0.607174	0.000132416	0.999224
KLK6:Q92876:OID21526:v1:Oncology	KLK6	INCIDENT	CAD_EUR_prscs	ALL	2063	0.0300962	0.0234974	0.2004	0.000756032	0.0301245	0.0233985	0.198086	0.000758873	0.68731
KLK6:Q92876:OID21526:v1:Oncology	KLK6	PREVALENT	CKD_TA_prscs	ALL	1845	0.0623187	0.0261981	0.0174762	0.00281968	0.0722201	0.0262565	0.00600999	0.00377331	0.0798904
KLK6:Q92876:OID21526:v1:Oncology	KLK6	INCIDENT	CKD_TA_prscs	ALL	2063	0.072213	0.0231347	0.00182551	0.00447204	0.0783328	0.0230834	0.000703708	0.00524617	0.0241757
KLK6:Q92876:OID21526:v1:Oncology	KLK6	PREVALENT	BMI.V1_EUR_prscs	ALL	1845	-0.0508824	0.0262555	0.052784	0.00187352	-0.0148118	0.0276125	0.591738	0.000144102	0.215236
KLK6:Q92876:OID21526:v1:Oncology	KLK6	INCIDENT	BMI.V1_EUR_prscs	ALL	2063	-0.0531155	0.023274	0.0225831	0.00239597	-0.0217663	0.0239893	0.364342	0.000377068	0.188282
KLK6:Q92876:OID21526:v1:Oncology	KLK6	PREVALENT	NASH_biomarker_GRS	ALL	1845	-0.0126523	0.0262674	0.630095	0.000115966	-0.0116824	0.0263197	0.657195	9.86703e-05	0.799172
KLK6:Q92876:OID21526:v1:Oncology	KLK6	INCIDENT	NASH_biomarker_GRS	ALL	2063	0.00141607	0.0232762	0.951494	1.70708e-06	-0.000941262	0.0232313	0.967685	7.52213e-07	0.989402
KLK6:Q92876:OID21526:v1:Oncology	KLK6	PREVALENT	BMI_GWAS_signif	ALL	1845	0.000396425	0.0263121	0.987981	1.13471e-07	0.0207452	0.0265723	0.435079	0.000305185	0.99875
KLK6:Q92876:OID21526:v1:Oncology	KLK6	INCIDENT	BMI_GWAS_signif	ALL	2063	-0.0474222	0.0233576	0.0424613	0.00189724	-0.038866	0.023364	0.0963701	0.00126622	0.998245
KLK6:Q92876:OID21526:v1:Oncology	KLK6	PREVALENT	CKD_GWAS_signif	ALL	1845	0.0861791	0.0260812	0.000971113	0.00542472	0.0872095	0.0261104	0.000855124	0.00555269	0.0465273
KLK6:Q92876:OID21526:v1:Oncology	KLK6	INCIDENT	CKD_GWAS_signif	ALL	2063	0.0719907	0.0231321	0.0018835	0.00444566	0.0723573	0.0230246	0.00169927	0.00450289	0.147025
KLK6:Q92876:OID21526:v1:Oncology	KLK6	PREVALENT	T2D_GWAS_signif	ALL	1845	0.062107	0.0262682	0.0181688	0.00278572	0.04796	0.0264982	0.0704759	0.00163778	0.136965
KLK6:Q92876:OID21526:v1:Oncology	KLK6	INCIDENT	T2D_GWAS_signif	ALL	2063	-0.0227042	0.0232112	0.328114	0.000441083	-0.0381452	0.0232916	0.101638	0.00122733	0.738634
KLK6:Q92876:OID21526:v1:Oncology	KLK6	PREVALENT	CAD_GWAS_signif	ALL	1845	-0.0324956	0.0260439	0.212296	0.000777562	-0.0357921	0.0259894	0.168631	0.000948965	0.999709
KLK6:Q92876:OID21526:v1:Oncology	KLK6	INCIDENT	CAD_GWAS_signif	ALL	2063	-0.00622678	0.0232436	0.78881	3.30989e-05	-0.00765571	0.0232042	0.74149	4.98748e-05	0.995276
KLK6:Q92876:OID21526:v1:Oncology	KLK6	PREVALENT	obesity	ALL	1845	0.00267881	0.0261364	0.918376	5.25132e-06	0.0144137	0.0262156	0.582517	0.000151388	0.96554
KLK6:Q92876:OID21526:v1:Oncology	KLK6	INCIDENT	obesity	ALL	2063	-0.0186371	0.0231787	0.421458	0.000298089	-0.00913796	0.0231455	0.693029	7.14169e-05	0.994445
KLK6:Q92876:OID21526:v1:Oncology	KLK6	PREVALENT	liver_lipid	ALL	1845	-0.00366659	0.026214	0.888777	9.77982e-06	-0.00655013	0.0262598	0.803053	3.11628e-05	0.97297
KLK6:Q92876:OID21526:v1:Oncology	KLK6	INCIDENT	liver_lipid	ALL	2063	0.00941453	0.0232791	0.685947	7.54292e-05	0.00872113	0.0231832	0.706821	6.48389e-05	0.844861
KLK6:Q92876:OID21526:v1:Oncology	KLK6	PREVALENT	proinsulin	ALL	1845	-0.0247438	0.0262115	0.345295	0.000445254	-0.028041	0.026243	0.285435	0.000571499	0.931347
KLK6:Q92876:OID21526:v1:Oncology	KLK6	INCIDENT	proinsulin	ALL	2063	-0.00818941	0.0232492	0.724692	5.72229e-05	-0.0106588	0.0231638	0.645459	9.70111e-05	0.927885
KLK6:Q92876:OID21526:v1:Oncology	KLK6	PREVALENT	beta_cell	ALL	1845	0.0379893	0.0261913	0.147107	0.00105045	0.0250958	0.0263746	0.341474	0.000453256	0.851369
KLK6:Q92876:OID21526:v1:Oncology	KLK6	INCIDENT	beta_cell	ALL	2063	-0.0175791	0.0232291	0.449276	0.000264067	-0.028865	0.0232257	0.214087	0.000707191	0.934539
KLK6:Q92876:OID21526:v1:Oncology	KLK6	PREVALENT	lipodystrophy	ALL	1845	-0.00726593	0.0260341	0.780206	3.89364e-05	-0.0167018	0.0261672	0.52338	0.000204007	0.994833
KLK6:Q92876:OID21526:v1:Oncology	KLK6	INCIDENT	lipodystrophy	ALL	2063	0.0104402	0.0231642	0.652253	9.36794e-05	0.00772073	0.0230939	0.738174	5.12114e-05	0.931383
KLK6:Q92876:OID21526:v1:Oncology	KLK6	PREVALENT	T2D.V2_EUR_prscs	DISC	1010	-0.00695001	0.0345371	0.840559	3.84365e-05	-0.0140353	0.0346766	0.685754	0.000155164	0.940545
KLK6:Q92876:OID21526:v1:Oncology	KLK6	INCIDENT	T2D.V2_EUR_prscs	DISC	1215	-0.0113233	0.0305268	0.710758	0.000110314	-0.010562	0.0304721	0.728945	9.56616e-05	0.999339
KLK6:Q92876:OID21526:v1:Oncology	KLK6	PREVALENT	CAD_EUR_prscs	DISC	1010	0.00610878	0.0344081	0.859123	2.99183e-05	0.00073364	0.0344842	0.983031	4.28768e-07	0.999945
KLK6:Q92876:OID21526:v1:Oncology	KLK6	INCIDENT	CAD_EUR_prscs	DISC	1215	0.0307764	0.0305712	0.314283	0.000811954	0.0285508	0.0304026	0.347879	0.000701746	0.808161
KLK6:Q92876:OID21526:v1:Oncology	KLK6	PREVALENT	CKD_TA_prscs	DISC	1010	0.0771512	0.0347278	0.0265442	0.00466076	0.0888948	0.0348917	0.0109992	0.00610724	0.143655
KLK6:Q92876:OID21526:v1:Oncology	KLK6	INCIDENT	CKD_TA_prscs	DISC	1215	0.031034	0.0302372	0.304939	0.000843918	0.0372451	0.0301574	0.217073	0.00121303	0.817451
KLK6:Q92876:OID21526:v1:Oncology	KLK6	PREVALENT	BMI.V1_EUR_prscs	DISC	1010	-0.0513896	0.0346339	0.138193	0.00208503	-0.0236608	0.0366746	0.518982	0.000394127	0.444824
KLK6:Q92876:OID21526:v1:Oncology	KLK6	INCIDENT	BMI.V1_EUR_prscs	DISC	1215	-0.0756653	0.0302978	0.0126488	0.00497445	-0.0448112	0.0317408	0.158283	0.00158446	0.147377
KLK6:Q92876:OID21526:v1:Oncology	KLK6	PREVALENT	NASH_biomarker_GRS	DISC	1010	-0.0401716	0.0351682	0.253628	0.00123683	-0.039045	0.0352809	0.268708	0.00115875	0.740221
KLK6:Q92876:OID21526:v1:Oncology	KLK6	INCIDENT	NASH_biomarker_GRS	DISC	1215	0.0188981	0.0305231	0.535944	0.000307283	0.0129645	0.0304092	0.669943	0.000144719	0.873604
KLK6:Q92876:OID21526:v1:Oncology	KLK6	PREVALENT	BMI_GWAS_signif	DISC	1010	0.018242	0.0347785	0.600039	0.000261073	0.0316074	0.0351328	0.368531	0.00076609	0.998312
KLK6:Q92876:OID21526:v1:Oncology	KLK6	INCIDENT	BMI_GWAS_signif	DISC	1215	-0.0618295	0.0301125	0.0402686	0.00336841	-0.055358	0.0301286	0.0664092	0.00268058	0.965611
KLK6:Q92876:OID21526:v1:Oncology	KLK6	PREVALENT	CKD_GWAS_signif	DISC	1010	0.109012	0.0346599	0.00171112	0.00929356	0.117216	0.0348184	0.000791884	0.0106095	0.0558119
KLK6:Q92876:OID21526:v1:Oncology	KLK6	INCIDENT	CKD_GWAS_signif	DISC	1215	0.0509404	0.0301637	0.0915263	0.00228135	0.0480723	0.030015	0.109516	0.00203818	0.643575
KLK6:Q92876:OID21526:v1:Oncology	KLK6	PREVALENT	T2D_GWAS_signif	DISC	1010	0.0405663	0.034783	0.243797	0.00128927	0.0268536	0.0352803	0.446757	0.000548494	0.630204
KLK6:Q92876:OID21526:v1:Oncology	KLK6	INCIDENT	T2D_GWAS_signif	DISC	1215	-0.0314189	0.0303047	0.300061	0.000861113	-0.0445823	0.030381	0.142529	0.00171161	0.887058
KLK6:Q92876:OID21526:v1:Oncology	KLK6	PREVALENT	CAD_GWAS_signif	DISC	1010	-0.0102176	0.0345619	0.767576	8.29515e-05	-0.0152761	0.0346164	0.659099	0.000184445	0.998887
KLK6:Q92876:OID21526:v1:Oncology	KLK6	INCIDENT	CAD_GWAS_signif	DISC	1215	-0.0204382	0.0303369	0.500631	0.00036381	-0.021097	0.0301697	0.48452	0.000389232	0.94137
KLK6:Q92876:OID21526:v1:Oncology	KLK6	PREVALENT	obesity	DISC	1010	-0.0257638	0.0348143	0.45946	0.000519542	-0.0182783	0.0350329	0.601969	0.000257804	0.894577
KLK6:Q92876:OID21526:v1:Oncology	KLK6	INCIDENT	obesity	DISC	1215	-0.0186948	0.0303938	0.538617	0.000303273	-0.00892639	0.0303079	0.768411	6.90716e-05	0.905394
KLK6:Q92876:OID21526:v1:Oncology	KLK6	PREVALENT	liver_lipid	DISC	1010	-0.0390159	0.0349634	0.264743	0.00118047	-0.0396999	0.0351123	0.258486	0.00120941	0.864696
KLK6:Q92876:OID21526:v1:Oncology	KLK6	INCIDENT	liver_lipid	DISC	1215	-0.00539239	0.0302788	0.858682	2.54317e-05	-0.00627742	0.0301152	0.834917	3.45995e-05	0.944135
KLK6:Q92876:OID21526:v1:Oncology	KLK6	PREVALENT	proinsulin	DISC	1010	0.00603519	0.0350374	0.863277	2.81624e-05	-0.000184566	0.0351217	0.995808	2.61607e-08	0.979089
KLK6:Q92876:OID21526:v1:Oncology	KLK6	INCIDENT	proinsulin	DISC	1215	-0.0300022	0.0302602	0.321661	0.000787581	-0.0286831	0.0301122	0.341022	0.000721971	0.947652
KLK6:Q92876:OID21526:v1:Oncology	KLK6	PREVALENT	beta_cell	DISC	1010	0.00398824	0.0349043	0.909054	1.23926e-05	-0.00614023	0.0351612	0.861407	2.88885e-05	0.997934
KLK6:Q92876:OID21526:v1:Oncology	KLK6	INCIDENT	beta_cell	DISC	1215	-0.0344612	0.0302321	0.254567	0.00104073	-0.0477768	0.0302421	0.114424	0.0019832	0.770627
KLK6:Q92876:OID21526:v1:Oncology	KLK6	PREVALENT	lipodystrophy	DISC	1010	0.000708217	0.0345866	0.983667	3.97998e-07	-0.00996157	0.0347989	0.774741	7.7622e-05	0.998281
KLK6:Q92876:OID21526:v1:Oncology	KLK6	INCIDENT	lipodystrophy	DISC	1215	-0.00244675	0.0301145	0.935259	5.29326e-06	-0.00354469	0.0299888	0.905929	1.11257e-05	0.999516
KLK8:O60259:OID21517:v1:Oncology	KLK8	PREVALENT	T2D.V2_EUR_prscs	ALL	1793	-0.004007	0.0262933	0.878892	1.21458e-05	0.00484298	0.0261994	0.853368	1.7822e-05	0.941873
KLK8:O60259:OID21517:v1:Oncology	KLK8	INCIDENT	T2D.V2_EUR_prscs	ALL	1982	-0.0238472	0.0229524	0.298942	0.00051651	-0.0174382	0.0230723	0.449859	0.000273352	0.947986
KLK8:O60259:OID21517:v1:Oncology	KLK8	PREVALENT	CAD_EUR_prscs	ALL	1793	-0.0239354	0.0252277	0.342868	0.000470524	-0.0209033	0.0250404	0.403957	0.000363321	0.999224
KLK8:O60259:OID21517:v1:Oncology	KLK8	INCIDENT	CAD_EUR_prscs	ALL	1982	-0.00885655	0.023106	0.701539	7.03312e-05	-0.00914197	0.0231365	0.692789	7.47278e-05	0.911854
KLK8:O60259:OID21517:v1:Oncology	KLK8	PREVALENT	CKD_TA_prscs	ALL	1793	0.113998	0.0252922	7.0075e-06	0.0105012	0.107386	0.0252346	2.19855e-05	0.00934679	0.00019076
KLK8:O60259:OID21517:v1:Oncology	KLK8	INCIDENT	CKD_TA_prscs	ALL	1982	0.0657273	0.0227391	0.00388949	0.00398258	0.0619279	0.0228327	0.00674314	0.00350762	0.0424383
KLK8:O60259:OID21517:v1:Oncology	KLK8	PREVALENT	BMI.V1_EUR_prscs	ALL	1793	-0.00733105	0.0254948	0.773725	4.32404e-05	-0.0448871	0.0266191	0.0919249	0.00148067	0.908325
KLK8:O60259:OID21517:v1:Oncology	KLK8	INCIDENT	BMI.V1_EUR_prscs	ALL	1982	0.0150124	0.0229104	0.512375	0.000205513	-0.00971693	0.0237253	0.682175	8.02835e-05	0.870236
KLK8:O60259:OID21517:v1:Oncology	KLK8	PREVALENT	NASH_biomarker_GRS	ALL	1793	-0.0182356	0.0254302	0.473417	0.000268842	-0.0176107	0.0253332	0.487047	0.000251985	0.712306
KLK8:O60259:OID21517:v1:Oncology	KLK8	INCIDENT	NASH_biomarker_GRS	ALL	1982	0.0166959	0.0228836	0.465723	0.000254773	0.0151794	0.0229708	0.508812	0.000208973	0.832744
KLK8:O60259:OID21517:v1:Oncology	KLK8	PREVALENT	BMI_GWAS_signif	ALL	1793	0.00969467	0.0255137	0.704008	7.55031e-05	-0.00352793	0.0256306	0.890537	9.88189e-06	0.955028
KLK8:O60259:OID21517:v1:Oncology	KLK8	INCIDENT	BMI_GWAS_signif	ALL	1982	0.0135353	0.0229887	0.556078	0.000165932	0.00479205	0.0231174	0.835804	2.05676e-05	0.998245
KLK8:O60259:OID21517:v1:Oncology	KLK8	PREVALENT	CKD_GWAS_signif	ALL	1793	0.0817508	0.0252694	0.00123862	0.00544077	0.0841395	0.0251464	0.000837609	0.00580157	0.0503605
KLK8:O60259:OID21517:v1:Oncology	KLK8	INCIDENT	CKD_GWAS_signif	ALL	1982	0.0369718	0.0227672	0.104559	0.00126076	0.0339545	0.022793	0.136472	0.001061	0.732026
KLK8:O60259:OID21517:v1:Oncology	KLK8	PREVALENT	T2D_GWAS_signif	ALL	1793	-0.013031	0.0254496	0.608696	0.00013709	0.00290576	0.0254934	0.909266	6.77612e-06	0.781811
KLK8:O60259:OID21517:v1:Oncology	KLK8	INCIDENT	T2D_GWAS_signif	ALL	1982	-0.0389313	0.0227792	0.0875988	0.00139625	-0.0283337	0.0229996	0.21813	0.000725859	0.38996
KLK8:O60259:OID21517:v1:Oncology	KLK8	PREVALENT	CAD_GWAS_signif	ALL	1793	-0.063305	0.0251903	0.0120588	0.00329087	-0.0658966	0.0249899	0.00844162	0.00361212	0.999709
KLK8:O60259:OID21517:v1:Oncology	KLK8	INCIDENT	CAD_GWAS_signif	ALL	1982	-0.0298553	0.0228216	0.19096	0.000818594	-0.0277614	0.0229128	0.225813	0.000702136	0.925362
KLK8:O60259:OID21517:v1:Oncology	KLK8	PREVALENT	obesity	ALL	1793	-0.0128166	0.025324	0.612848	0.000133936	-0.0204747	0.0252813	0.418124	0.000341974	0.806653
KLK8:O60259:OID21517:v1:Oncology	KLK8	INCIDENT	obesity	ALL	1982	0.0059202	0.0227607	0.79481	3.23884e-05	0.0020323	0.0228576	0.929162	3.78395e-06	0.994445
KLK8:O60259:OID21517:v1:Oncology	KLK8	PREVALENT	liver_lipid	ALL	1793	-0.0235277	0.0253714	0.353885	0.000449505	-0.020519	0.0252683	0.416879	0.000343806	0.755022
KLK8:O60259:OID21517:v1:Oncology	KLK8	INCIDENT	liver_lipid	ALL	1982	0.00749598	0.0228536	0.742948	5.15021e-05	0.00694499	0.0228876	0.761589	4.4071e-05	0.875818
KLK8:O60259:OID21517:v1:Oncology	KLK8	PREVALENT	proinsulin	ALL	1793	-0.0274473	0.0253987	0.28	0.000610332	-0.0167251	0.0252774	0.508277	0.000228288	0.880834
KLK8:O60259:OID21517:v1:Oncology	KLK8	INCIDENT	proinsulin	ALL	1982	-0.0167365	0.0228159	0.463314	0.000257535	-0.0097261	0.0228586	0.670527	8.66502e-05	0.838242
KLK8:O60259:OID21517:v1:Oncology	KLK8	PREVALENT	beta_cell	ALL	1793	0.0186071	0.025375	0.463483	0.000281122	0.0277285	0.0253801	0.274754	0.000622138	0.950915
KLK8:O60259:OID21517:v1:Oncology	KLK8	INCIDENT	beta_cell	ALL	1982	-0.0219788	0.0228267	0.335742	0.000443623	-0.00875905	0.0229634	0.702922	6.96372e-05	0.881322
KLK8:O60259:OID21517:v1:Oncology	KLK8	PREVALENT	lipodystrophy	ALL	1793	-0.0163785	0.0252269	0.516265	0.000220392	-0.0129042	0.0252058	0.608751	0.000136683	0.994833
KLK8:O60259:OID21517:v1:Oncology	KLK8	INCIDENT	lipodystrophy	ALL	1982	0.00459727	0.0227488	0.839869	1.95514e-05	0.00692875	0.0228009	0.761253	4.41992e-05	0.971346
KLK8:O60259:OID21517:v1:Oncology	KLK8	PREVALENT	T2D.V2_EUR_prscs	DISC	982	-0.0356389	0.0330934	0.281796	0.00110225	-0.0261483	0.0329767	0.428021	0.00059344	0.624666
KLK8:O60259:OID21517:v1:Oncology	KLK8	INCIDENT	T2D.V2_EUR_prscs	DISC	1176	0.00753195	0.0302152	0.803192	4.8782e-05	0.010438	0.0303142	0.730664	9.28433e-05	0.999339
KLK8:O60259:OID21517:v1:Oncology	KLK8	PREVALENT	CAD_EUR_prscs	DISC	982	-0.0147232	0.0329773	0.655366	0.000189643	-0.00481139	0.0328069	0.883434	2.03143e-05	0.999945
KLK8:O60259:OID21517:v1:Oncology	KLK8	INCIDENT	CAD_EUR_prscs	DISC	1176	-0.0180594	0.0301839	0.549753	0.000280954	-0.0157999	0.0301601	0.600476	0.000214874	0.882983
KLK8:O60259:OID21517:v1:Oncology	KLK8	PREVALENT	CKD_TA_prscs	DISC	982	0.109901	0.0331976	0.000967216	0.0103072	0.106074	0.0331381	0.00141653	0.00957105	0.0156243
KLK8:O60259:OID21517:v1:Oncology	KLK8	INCIDENT	CKD_TA_prscs	DISC	1176	0.0238134	0.0299149	0.426179	0.000497211	0.0171327	0.0300074	0.568148	0.000255223	0.860145
KLK8:O60259:OID21517:v1:Oncology	KLK8	PREVALENT	BMI.V1_EUR_prscs	DISC	982	-0.0209528	0.0332809	0.529128	0.000377019	-0.0682061	0.0348961	0.0509389	0.0035933	0.775879
KLK8:O60259:OID21517:v1:Oncology	KLK8	INCIDENT	BMI.V1_EUR_prscs	DISC	1176	-0.0121741	0.0300445	0.685406	0.000128884	-0.0447865	0.0315967	0.156632	0.00157065	0.842413
KLK8:O60259:OID21517:v1:Oncology	KLK8	PREVALENT	NASH_biomarker_GRS	DISC	982	-0.030728	0.0337907	0.363396	0.000786212	-0.0315617	0.03363	0.348235	0.000831096	0.819942
KLK8:O60259:OID21517:v1:Oncology	KLK8	INCIDENT	NASH_biomarker_GRS	DISC	1176	0.00527177	0.0302441	0.861655	2.38528e-05	0.00815382	0.0302783	0.787752	5.67912e-05	0.958481
KLK8:O60259:OID21517:v1:Oncology	KLK8	PREVALENT	BMI_GWAS_signif	DISC	982	-0.000200753	0.0333418	0.995197	3.44986e-08	-0.0142688	0.0334281	0.669588	0.000172054	0.998676
KLK8:O60259:OID21517:v1:Oncology	KLK8	INCIDENT	BMI_GWAS_signif	DISC	1176	-0.0121489	0.0298462	0.684049	0.000130062	-0.0199989	0.0299966	0.505098	0.000347973	0.978125
KLK8:O60259:OID21517:v1:Oncology	KLK8	PREVALENT	CKD_GWAS_signif	DISC	982	0.0754389	0.0332773	0.0236211	0.0048635	0.0772776	0.0331729	0.0200461	0.0050955	0.203214
KLK8:O60259:OID21517:v1:Oncology	KLK8	INCIDENT	CKD_GWAS_signif	DISC	1176	-0.00397398	0.0299204	0.894361	1.38493e-05	-0.00279041	0.0299181	0.925707	6.81263e-06	0.984997
KLK8:O60259:OID21517:v1:Oncology	KLK8	PREVALENT	T2D_GWAS_signif	DISC	982	-0.0509173	0.0333219	0.126843	0.00221633	-0.0330242	0.0335144	0.324699	0.000916102	0.475437
KLK8:O60259:OID21517:v1:Oncology	KLK8	INCIDENT	T2D_GWAS_signif	DISC	1176	-0.0231205	0.0299442	0.440206	0.000467797	-0.0127921	0.030181	0.671758	0.00014067	0.96536
KLK8:O60259:OID21517:v1:Oncology	KLK8	PREVALENT	CAD_GWAS_signif	DISC	982	-0.0547132	0.033133	0.0990124	0.00258726	-0.0539895	0.0329385	0.101534	0.00253014	0.998887
KLK8:O60259:OID21517:v1:Oncology	KLK8	INCIDENT	CAD_GWAS_signif	DISC	1176	-0.0534389	0.0299166	0.0743271	0.0024979	-0.0536755	0.0298977	0.0728757	0.00251694	0.720406
KLK8:O60259:OID21517:v1:Oncology	KLK8	PREVALENT	obesity	DISC	982	-0.0357855	0.0333494	0.28353	0.00109434	-0.0471639	0.0332752	0.156708	0.00189335	0.893304
KLK8:O60259:OID21517:v1:Oncology	KLK8	INCIDENT	obesity	DISC	1176	0.00787674	0.030035	0.793175	5.3992e-05	-0.000289837	0.0301133	0.992322	7.25502e-08	0.956751
KLK8:O60259:OID21517:v1:Oncology	KLK8	PREVALENT	liver_lipid	DISC	982	-0.0346593	0.0335271	0.301513	0.00101579	-0.0284411	0.0334128	0.394878	0.000683792	0.870107
KLK8:O60259:OID21517:v1:Oncology	KLK8	INCIDENT	liver_lipid	DISC	1176	0.00368694	0.0299113	0.901922	1.19281e-05	0.00378078	0.0298952	0.899385	1.25257e-05	0.961051
KLK8:O60259:OID21517:v1:Oncology	KLK8	PREVALENT	proinsulin	DISC	982	-0.00903931	0.033579	0.787839	6.89535e-05	-0.00261263	0.0333818	0.937634	5.78539e-06	0.97341
KLK8:O60259:OID21517:v1:Oncology	KLK8	INCIDENT	proinsulin	DISC	1176	0.0110484	0.0298998	0.711815	0.000107183	0.0112066	0.0298978	0.707859	0.000110017	0.972988
KLK8:O60259:OID21517:v1:Oncology	KLK8	PREVALENT	beta_cell	DISC	982	-0.00713709	0.0334339	0.831009	4.33611e-05	0.00694427	0.0333908	0.835299	4.08486e-05	0.997934
KLK8:O60259:OID21517:v1:Oncology	KLK8	INCIDENT	beta_cell	DISC	1176	-0.00231804	0.0299112	0.938242	4.71511e-06	0.00851131	0.0300862	0.777308	6.26725e-05	0.985896
KLK8:O60259:OID21517:v1:Oncology	KLK8	PREVALENT	lipodystrophy	DISC	982	-0.0485478	0.0331327	0.143191	0.00203834	-0.0345406	0.0330884	0.29681	0.00102801	0.917434
KLK8:O60259:OID21517:v1:Oncology	KLK8	INCIDENT	lipodystrophy	DISC	1176	-0.00606706	0.0297211	0.838286	3.27137e-05	-0.00565401	0.0297442	0.849275	2.82973e-05	0.999516
KLKB1:P03952:OID30760:v1:Inflammation_II	KLKB1	PREVALENT	T2D.V2_EUR_prscs	ALL	1848	-0.0253093	0.0238399	0.288545	0.000502171	-0.0250659	0.023946	0.295349	0.000491247	0.528015
KLKB1:P03952:OID30760:v1:Inflammation_II	KLKB1	INCIDENT	T2D.V2_EUR_prscs	ALL	2041	0.051877	0.0219704	0.018311	0.00235754	0.0534319	0.0221826	0.0160998	0.0024811	0.639348
KLKB1:P03952:OID30760:v1:Inflammation_II	KLKB1	PREVALENT	CAD_EUR_prscs	ALL	1848	-0.0245524	0.0228277	0.282271	0.000515419	-0.0227025	0.0228684	0.320969	0.000441877	0.999224
KLKB1:P03952:OID30760:v1:Inflammation_II	KLKB1	INCIDENT	CAD_EUR_prscs	ALL	2041	-0.0583044	0.0220957	0.00838713	0.00294217	-0.0588775	0.0222252	0.00813458	0.00299922	0.460086
KLKB1:P03952:OID30760:v1:Inflammation_II	KLKB1	PREVALENT	CKD_TA_prscs	ALL	1848	0.0303239	0.0230137	0.187792	0.000773302	0.0271192	0.0231237	0.241039	0.000616548	0.35812
KLKB1:P03952:OID30760:v1:Inflammation_II	KLKB1	INCIDENT	CKD_TA_prscs	ALL	2041	-0.00917234	0.0218415	0.674568	7.47757e-05	-0.0109831	0.0220369	0.618261	0.000106523	0.913021
KLKB1:P03952:OID30760:v1:Inflammation_II	KLKB1	PREVALENT	BMI.V1_EUR_prscs	ALL	1848	0.00472102	0.0230605	0.837811	1.86853e-05	-0.0162973	0.024305	0.502605	0.00020165	0.934433
KLKB1:P03952:OID30760:v1:Inflammation_II	KLKB1	INCIDENT	BMI.V1_EUR_prscs	ALL	2041	-0.066474	0.0218901	0.00242289	0.00389221	-0.0735726	0.0227846	0.00126252	0.00444836	0.0437012
KLKB1:P03952:OID30760:v1:Inflammation_II	KLKB1	PREVALENT	NASH_biomarker_GRS	ALL	1848	-0.0783411	0.0229662	0.000661288	0.00515419	-0.0820519	0.0230619	0.000383671	0.00563847	0.00934705
KLKB1:P03952:OID30760:v1:Inflammation_II	KLKB1	INCIDENT	NASH_biomarker_GRS	ALL	2041	-0.0481242	0.0218717	0.0279006	0.0020479	-0.0497208	0.022048	0.0242357	0.00217553	0.200427
KLKB1:P03952:OID30760:v1:Inflammation_II	KLKB1	PREVALENT	BMI_GWAS_signif	ALL	1848	0.0274858	0.0230554	0.233357	0.000633138	0.0175044	0.0233257	0.453094	0.000252552	0.798428
KLKB1:P03952:OID30760:v1:Inflammation_II	KLKB1	INCIDENT	BMI_GWAS_signif	ALL	2041	-0.0229931	0.0220163	0.296442	0.000462247	-0.0246566	0.0222229	0.267346	0.000527644	0.998245
KLKB1:P03952:OID30760:v1:Inflammation_II	KLKB1	PREVALENT	CKD_GWAS_signif	ALL	1848	0.0087823	0.0229423	0.701914	6.53253e-05	0.00815881	0.0230227	0.723095	5.6335e-05	0.873678
KLKB1:P03952:OID30760:v1:Inflammation_II	KLKB1	INCIDENT	CKD_GWAS_signif	ALL	2041	0.0318933	0.0218236	0.144059	0.000904661	0.0304608	0.0219414	0.165209	0.000825806	0.786029
KLKB1:P03952:OID30760:v1:Inflammation_II	KLKB1	PREVALENT	T2D_GWAS_signif	ALL	1848	-0.0370162	0.0230535	0.108524	0.00114778	-0.0312871	0.023305	0.179604	0.000807714	0.325571
KLKB1:P03952:OID30760:v1:Inflammation_II	KLKB1	INCIDENT	T2D_GWAS_signif	ALL	2041	0.0286671	0.0218785	0.19025	0.000727382	0.0298892	0.0221973	0.178289	0.000776922	0.577825
KLKB1:P03952:OID30760:v1:Inflammation_II	KLKB1	PREVALENT	CAD_GWAS_signif	ALL	1848	-0.0320112	0.0228284	0.161014	0.000875685	-0.0266616	0.0228859	0.244186	0.00060837	0.999709
KLKB1:P03952:OID30760:v1:Inflammation_II	KLKB1	INCIDENT	CAD_GWAS_signif	ALL	2041	-0.0459785	0.0218606	0.0355692	0.00187163	-0.0463188	0.0220449	0.0357582	0.00188918	0.872827
KLKB1:P03952:OID30760:v1:Inflammation_II	KLKB1	PREVALENT	obesity	ALL	1848	0.00833257	0.0229253	0.716299	5.88942e-05	0.00570329	0.0230495	0.804599	2.74649e-05	0.855022
KLKB1:P03952:OID30760:v1:Inflammation_II	KLKB1	INCIDENT	obesity	ALL	2041	-0.0254017	0.0218137	0.244369	0.00057461	-0.0237248	0.0220189	0.281401	0.000497631	0.994445
KLKB1:P03952:OID30760:v1:Inflammation_II	KLKB1	PREVALENT	liver_lipid	ALL	1848	-0.0650969	0.0229689	0.00464659	0.00356508	-0.0622896	0.0230846	0.00703526	0.0032529	0.267862
KLKB1:P03952:OID30760:v1:Inflammation_II	KLKB1	INCIDENT	liver_lipid	ALL	2041	-0.0606801	0.0219083	0.00566261	0.00324042	-0.0619949	0.022037	0.00495366	0.00338073	0.0867586
KLKB1:P03952:OID30760:v1:Inflammation_II	KLKB1	PREVALENT	proinsulin	ALL	1848	0.00821825	0.0229895	0.720776	5.69698e-05	0.0070429	0.0230729	0.760215	4.17966e-05	0.988712
KLKB1:P03952:OID30760:v1:Inflammation_II	KLKB1	INCIDENT	proinsulin	ALL	2041	-0.00221806	0.0218588	0.919186	4.36611e-06	0.000103066	0.0219944	0.996262	9.41807e-09	0.976144
KLKB1:P03952:OID30760:v1:Inflammation_II	KLKB1	PREVALENT	beta_cell	ALL	1848	-0.0571294	0.0229561	0.0129138	0.00275167	-0.0559701	0.0231572	0.0157512	0.00261202	0.496274
KLKB1:P03952:OID30760:v1:Inflammation_II	KLKB1	INCIDENT	beta_cell	ALL	2041	0.0124346	0.0218841	0.569963	0.000136879	0.0139038	0.0221061	0.529448	0.000169632	0.955887
KLKB1:P03952:OID30760:v1:Inflammation_II	KLKB1	PREVALENT	lipodystrophy	ALL	1848	-0.0116794	0.0228441	0.609227	0.000116522	-0.00535086	0.0230084	0.816129	2.4262e-05	0.994833
KLKB1:P03952:OID30760:v1:Inflammation_II	KLKB1	INCIDENT	lipodystrophy	ALL	2041	-0.0122955	0.0218361	0.573443	0.000134424	-0.0100877	0.0219961	0.646564	9.01971e-05	0.910325
KLKB1:P03952:OID30760:v1:Inflammation_II	KLKB1	PREVALENT	T2D.V2_EUR_prscs	DISC	1011	-0.0365549	0.0307164	0.234311	0.00119074	-0.033976	0.0308362	0.270817	0.00102009	0.586677
KLKB1:P03952:OID30760:v1:Inflammation_II	KLKB1	INCIDENT	T2D.V2_EUR_prscs	DISC	1197	0.019658	0.0280668	0.483818	0.000354417	0.0213059	0.0282048	0.450166	0.000413004	0.999339
KLKB1:P03952:OID30760:v1:Inflammation_II	KLKB1	PREVALENT	CAD_EUR_prscs	DISC	1011	-0.0613396	0.0305157	0.0447009	0.00338776	-0.0593869	0.0305889	0.0524983	0.00315868	0.999945
KLKB1:P03952:OID30760:v1:Inflammation_II	KLKB1	INCIDENT	CAD_EUR_prscs	DISC	1197	-0.0590153	0.0280387	0.0355282	0.00318962	-0.0580095	0.0280616	0.0389391	0.00308294	0.66354
KLKB1:P03952:OID30760:v1:Inflammation_II	KLKB1	PREVALENT	CKD_TA_prscs	DISC	1011	0.0171238	0.0308901	0.579472	0.00025866	0.00797364	0.031058	0.79744	5.54503e-05	0.775442
KLKB1:P03952:OID30760:v1:Inflammation_II	KLKB1	INCIDENT	CKD_TA_prscs	DISC	1197	-0.014914	0.02778	0.591467	0.000208267	-0.0188054	0.0279183	0.500711	0.000328423	0.925098
KLKB1:P03952:OID30760:v1:Inflammation_II	KLKB1	PREVALENT	BMI.V1_EUR_prscs	DISC	1011	-0.0239316	0.0307953	0.437282	0.000508166	-0.057631	0.0325411	0.0768775	0.00263018	0.723062
KLKB1:P03952:OID30760:v1:Inflammation_II	KLKB1	INCIDENT	BMI.V1_EUR_prscs	DISC	1197	-0.0304299	0.0278742	0.275201	0.000860495	-0.0507409	0.0293329	0.0839322	0.00216115	0.561545
KLKB1:P03952:OID30760:v1:Inflammation_II	KLKB1	PREVALENT	NASH_biomarker_GRS	DISC	1011	-0.11004	0.0309968	0.000403914	0.0104735	-0.11161	0.0310918	0.000347976	0.0106964	0.014137
KLKB1:P03952:OID30760:v1:Inflammation_II	KLKB1	INCIDENT	NASH_biomarker_GRS	DISC	1197	-0.0311469	0.0279504	0.265357	0.000896576	-0.0283176	0.028036	0.312689	0.000738093	0.728586
KLKB1:P03952:OID30760:v1:Inflammation_II	KLKB1	PREVALENT	BMI_GWAS_signif	DISC	1011	0.00586641	0.0309681	0.849793	3.02138e-05	-0.00612729	0.0312559	0.844624	3.23313e-05	0.998312
KLKB1:P03952:OID30760:v1:Inflammation_II	KLKB1	INCIDENT	BMI_GWAS_signif	DISC	1197	-0.000215272	0.0276774	0.993796	4.37249e-08	-0.00398171	0.0278335	0.886272	1.48189e-05	0.996885
KLKB1:P03952:OID30760:v1:Inflammation_II	KLKB1	PREVALENT	CKD_GWAS_signif	DISC	1011	0.00646418	0.0308518	0.834084	3.69618e-05	-0.00107316	0.031008	0.972399	1.00773e-06	0.947149
KLKB1:P03952:OID30760:v1:Inflammation_II	KLKB1	INCIDENT	CKD_GWAS_signif	DISC	1197	0.0178752	0.0277362	0.519398	0.000300094	0.0183588	0.027757	0.508482	0.000316663	0.864141
KLKB1:P03952:OID30760:v1:Inflammation_II	KLKB1	PREVALENT	T2D_GWAS_signif	DISC	1011	-0.0299257	0.0307848	0.33125	0.000794868	-0.0193107	0.0312599	0.536891	0.000320933	0.716611
KLKB1:P03952:OID30760:v1:Inflammation_II	KLKB1	INCIDENT	T2D_GWAS_signif	DISC	1197	0.0123287	0.0278167	0.657695	0.000141957	0.0196182	0.0280778	0.484876	0.000353368	0.98702
KLKB1:P03952:OID30760:v1:Inflammation_II	KLKB1	PREVALENT	CAD_GWAS_signif	DISC	1011	-0.0709313	0.0305961	0.0206422	0.00450008	-0.068356	0.0306424	0.0259294	0.00416494	0.998887
KLKB1:P03952:OID30760:v1:Inflammation_II	KLKB1	INCIDENT	CAD_GWAS_signif	DISC	1197	-0.0647102	0.0277752	0.0199913	0.0039046	-0.0654601	0.0278076	0.01874	0.00399335	0.498087
KLKB1:P03952:OID30760:v1:Inflammation_II	KLKB1	PREVALENT	obesity	DISC	1011	-0.00117047	0.0309467	0.969837	1.20447e-06	-0.00930242	0.0311055	0.764959	7.52394e-05	0.996245
KLKB1:P03952:OID30760:v1:Inflammation_II	KLKB1	INCIDENT	obesity	DISC	1197	-0.0171472	0.0278621	0.538393	0.000273665	-0.0217457	0.02798	0.43721	0.000437159	0.905394
KLKB1:P03952:OID30760:v1:Inflammation_II	KLKB1	PREVALENT	liver_lipid	DISC	1011	-0.0865665	0.0308872	0.00517059	0.00655994	-0.0847952	0.0310292	0.00639719	0.00623409	0.540674
KLKB1:P03952:OID30760:v1:Inflammation_II	KLKB1	INCIDENT	liver_lipid	DISC	1197	-0.0639627	0.0278131	0.0216431	0.00380499	-0.0646802	0.02783	0.0202947	0.00389295	0.265216
KLKB1:P03952:OID30760:v1:Inflammation_II	KLKB1	PREVALENT	proinsulin	DISC	1011	-0.0336231	0.0310943	0.279824	0.000983313	-0.0290794	0.0311757	0.351181	0.000731327	0.814373
KLKB1:P03952:OID30760:v1:Inflammation_II	KLKB1	INCIDENT	proinsulin	DISC	1197	-0.0102423	0.0277538	0.712164	9.84254e-05	-0.00920301	0.0277872	0.740557	7.94234e-05	0.972988
KLKB1:P03952:OID30760:v1:Inflammation_II	KLKB1	PREVALENT	beta_cell	DISC	1011	-0.0773143	0.0308303	0.0123152	0.00526051	-0.0732606	0.0310442	0.0184819	0.00465815	0.725256
KLKB1:P03952:OID30760:v1:Inflammation_II	KLKB1	INCIDENT	beta_cell	DISC	1197	-0.0200571	0.0278071	0.470875	0.000375867	-0.0150962	0.0280062	0.589971	0.000210347	0.892618
KLKB1:P03952:OID30760:v1:Inflammation_II	KLKB1	PREVALENT	lipodystrophy	DISC	1011	-0.0178783	0.0306636	0.56	0.000286127	-0.00865111	0.0308665	0.779328	6.60847e-05	0.940276
KLKB1:P03952:OID30760:v1:Inflammation_II	KLKB1	INCIDENT	lipodystrophy	DISC	1197	0.00275389	0.0276779	0.92076	7.1553e-06	0.00493575	0.0277482	0.858851	2.29111e-05	0.999516
KLRB1:Q12918:OID20629:v1:Inflammation	KLRB1	PREVALENT	T2D.V2_EUR_prscs	ALL	1871	0.0386711	0.025459	0.128947	0.00110575	0.0539981	0.0250565	0.0312904	0.00214042	0.346014
KLRB1:Q12918:OID20629:v1:Inflammation	KLRB1	INCIDENT	T2D.V2_EUR_prscs	ALL	2072	-0.00971391	0.0219459	0.658081	8.42098e-05	-0.00206746	0.0219033	0.924809	3.82956e-06	0.977097
KLRB1:Q12918:OID20629:v1:Inflammation	KLRB1	PREVALENT	CAD_EUR_prscs	ALL	1871	-0.0387072	0.0244639	0.113774	0.00119964	-0.0347518	0.0239981	0.147762	0.000967832	0.999224
KLRB1:Q12918:OID20629:v1:Inflammation	KLRB1	INCIDENT	CAD_EUR_prscs	ALL	2072	0.0487588	0.0220573	0.0271788	0.00209542	0.0496626	0.0219304	0.023647	0.0021986	0.577334
KLRB1:Q12918:OID20629:v1:Inflammation	KLRB1	PREVALENT	CKD_TA_prscs	ALL	1871	0.101506	0.024508	3.60497e-05	0.00815445	0.0859666	0.0241644	0.000384034	0.00580709	0.00066658
KLRB1:Q12918:OID20629:v1:Inflammation	KLRB1	INCIDENT	CKD_TA_prscs	ALL	2072	0.0927822	0.0216947	1.98531e-05	0.00779146	0.0897888	0.0216338	3.45869e-05	0.00734072	0.000800653
KLRB1:Q12918:OID20629:v1:Inflammation	KLRB1	PREVALENT	BMI.V1_EUR_prscs	ALL	1871	0.0854929	0.0245805	0.000516967	0.00576639	0.0207851	0.0254647	0.414476	0.000307732	0.00675503
KLRB1:Q12918:OID20629:v1:Inflammation	KLRB1	INCIDENT	BMI.V1_EUR_prscs	ALL	2072	0.0106686	0.0218953	0.626132	0.000102042	-0.028134	0.0224985	0.21127	0.000671602	0.919495
KLRB1:Q12918:OID20629:v1:Inflammation	KLRB1	PREVALENT	NASH_biomarker_GRS	ALL	1871	0.0302187	0.0245994	0.219444	0.000723534	0.0347239	0.02421	0.151668	0.000949454	0.502465
KLRB1:Q12918:OID20629:v1:Inflammation	KLRB1	INCIDENT	NASH_biomarker_GRS	ALL	2072	0.0310424	0.0218326	0.15523	0.000868128	0.0357997	0.021756	0.100023	0.00116227	0.531287
KLRB1:Q12918:OID20629:v1:Inflammation	KLRB1	PREVALENT	BMI_GWAS_signif	ALL	1871	0.0403227	0.024658	0.102165	0.00128132	0.00850284	0.0244661	0.72823	5.58053e-05	0.658695
KLRB1:Q12918:OID20629:v1:Inflammation	KLRB1	INCIDENT	BMI_GWAS_signif	ALL	2072	0.00639296	0.0219576	0.770967	3.64366e-05	-0.00562535	0.0219121	0.797419	2.83278e-05	0.998245
KLRB1:Q12918:OID20629:v1:Inflammation	KLRB1	PREVALENT	CKD_GWAS_signif	ALL	1871	0.0554659	0.0245143	0.0237788	0.00244965	0.0563416	0.0241073	0.0195425	0.00251622	0.19101
KLRB1:Q12918:OID20629:v1:Inflammation	KLRB1	INCIDENT	CKD_GWAS_signif	ALL	2072	0.0256752	0.0217837	0.23868	0.000596743	0.0276989	0.0216499	0.200906	0.000702994	0.857416
KLRB1:Q12918:OID20629:v1:Inflammation	KLRB1	PREVALENT	T2D_GWAS_signif	ALL	1871	-0.0346755	0.0246643	0.159926	0.00094744	-0.00345407	0.0244629	0.887731	9.21185e-06	0.402141
KLRB1:Q12918:OID20629:v1:Inflammation	KLRB1	INCIDENT	T2D_GWAS_signif	ALL	2072	-0.0358442	0.0217887	0.10011	0.00116175	-0.020299	0.0218554	0.353112	0.000370631	0.413955
KLRB1:Q12918:OID20629:v1:Inflammation	KLRB1	PREVALENT	CAD_GWAS_signif	ALL	1871	-0.037047	0.0244571	0.130004	0.00109968	-0.0359336	0.0239785	0.13416	0.00103639	0.999709
KLRB1:Q12918:OID20629:v1:Inflammation	KLRB1	INCIDENT	CAD_GWAS_signif	ALL	2072	0.0171758	0.0218212	0.431306	0.000266237	0.0162063	0.021749	0.456266	0.000238599	0.972294
KLRB1:Q12918:OID20629:v1:Inflammation	KLRB1	PREVALENT	obesity	ALL	1871	0.0208821	0.0245408	0.394929	0.00034731	0.00318746	0.024187	0.89517	8.02469e-06	0.68253
KLRB1:Q12918:OID20629:v1:Inflammation	KLRB1	INCIDENT	obesity	ALL	2072	-0.021343	0.0217572	0.326729	0.000413447	-0.0299592	0.0216836	0.167233	0.000819744	0.994445
KLRB1:Q12918:OID20629:v1:Inflammation	KLRB1	PREVALENT	liver_lipid	ALL	1871	-0.00701427	0.0246023	0.775596	3.90041e-05	-0.00117778	0.0242161	0.961214	1.09303e-06	0.937218
KLRB1:Q12918:OID20629:v1:Inflammation	KLRB1	INCIDENT	liver_lipid	ALL	2072	0.0137681	0.0218544	0.528772	0.000170571	0.0140493	0.021731	0.518024	0.00017962	0.762427
KLRB1:Q12918:OID20629:v1:Inflammation	KLRB1	PREVALENT	proinsulin	ALL	1871	-0.0132148	0.0245897	0.591049	0.000138568	0.00218554	0.0241925	0.928027	3.77106e-06	0.973949
KLRB1:Q12918:OID20629:v1:Inflammation	KLRB1	INCIDENT	proinsulin	ALL	2072	-0.0384931	0.0218169	0.0778213	0.00133608	-0.0329849	0.0217122	0.128874	0.00099087	0.660859
KLRB1:Q12918:OID20629:v1:Inflammation	KLRB1	PREVALENT	beta_cell	ALL	1871	-0.0013401	0.0246158	0.95659	1.42221e-06	0.0183455	0.024333	0.450988	0.000262565	0.995135
KLRB1:Q12918:OID20629:v1:Inflammation	KLRB1	INCIDENT	beta_cell	ALL	2072	-0.0112407	0.0218229	0.606549	0.000114032	0.000306216	0.0217891	0.988789	8.48935e-08	0.96752
KLRB1:Q12918:OID20629:v1:Inflammation	KLRB1	PREVALENT	lipodystrophy	ALL	1871	0.00478355	0.0244421	0.84486	1.83793e-05	0.0210763	0.0241337	0.382607	0.000352262	0.994833
KLRB1:Q12918:OID20629:v1:Inflammation	KLRB1	INCIDENT	lipodystrophy	ALL	2072	-0.0133019	0.0217721	0.541294	0.000160424	-0.0104012	0.0216751	0.631372	9.89677e-05	0.905848
KLRB1:Q12918:OID20629:v1:Inflammation	KLRB1	PREVALENT	T2D.V2_EUR_prscs	DISC	1024	0.0405657	0.032955	0.218643	0.00144784	0.0573528	0.0322619	0.0757647	0.00286662	0.58173
KLRB1:Q12918:OID20629:v1:Inflammation	KLRB1	INCIDENT	T2D.V2_EUR_prscs	DISC	1225	-0.0146245	0.028607	0.609291	0.00020842	-0.0106998	0.0284816	0.707228	0.000110733	0.999339
KLRB1:Q12918:OID20629:v1:Inflammation	KLRB1	PREVALENT	CAD_EUR_prscs	DISC	1024	0.000995479	0.0329809	0.975927	8.71895e-07	0.0115613	0.0322288	0.719879	0.000117093	0.999945
KLRB1:Q12918:OID20629:v1:Inflammation	KLRB1	INCIDENT	CAD_EUR_prscs	DISC	1225	0.0363932	0.0286748	0.204632	0.00128309	0.0407361	0.0284375	0.152274	0.00160739	0.793911
KLRB1:Q12918:OID20629:v1:Inflammation	KLRB1	PREVALENT	CKD_TA_prscs	DISC	1024	0.12323	0.032992	0.000198553	0.0131623	0.106647	0.0323866	0.00102756	0.00975817	0.00530782
KLRB1:Q12918:OID20629:v1:Inflammation	KLRB1	INCIDENT	CKD_TA_prscs	DISC	1225	0.0849999	0.0283108	0.00273551	0.00713538	0.0769231	0.0282148	0.00650016	0.00579569	0.0846576
KLRB1:Q12918:OID20629:v1:Inflammation	KLRB1	PREVALENT	BMI.V1_EUR_prscs	DISC	1024	0.0991059	0.0329862	0.00272893	0.00855917	0.0259813	0.0342158	0.447839	0.000524409	0.0448215
KLRB1:Q12918:OID20629:v1:Inflammation	KLRB1	INCIDENT	BMI.V1_EUR_prscs	DISC	1225	0.0118837	0.0285431	0.677234	0.000138247	-0.0354336	0.0297373	0.23368	0.00111277	0.838345
KLRB1:Q12918:OID20629:v1:Inflammation	KLRB1	PREVALENT	NASH_biomarker_GRS	DISC	1024	0.0189493	0.033513	0.571911	0.000305873	0.0232987	0.0327921	0.477569	0.000459155	0.893276
KLRB1:Q12918:OID20629:v1:Inflammation	KLRB1	INCIDENT	NASH_biomarker_GRS	DISC	1225	0.0263671	0.0285945	0.356665	0.000677731	0.0300968	0.0284156	0.289744	0.000879461	0.793188
KLRB1:Q12918:OID20629:v1:Inflammation	KLRB1	PREVALENT	BMI_GWAS_signif	DISC	1024	0.0496698	0.033248	0.135523	0.00213098	0.0184088	0.0327787	0.574513	0.00028694	0.998312
KLRB1:Q12918:OID20629:v1:Inflammation	KLRB1	INCIDENT	BMI_GWAS_signif	DISC	1225	0.00677415	0.0283286	0.811049	4.56091e-05	-0.00693774	0.0282412	0.805989	4.73537e-05	0.980308
KLRB1:Q12918:OID20629:v1:Inflammation	KLRB1	PREVALENT	CKD_GWAS_signif	DISC	1024	0.0636691	0.0332042	0.0554685	0.0035055	0.0540345	0.032565	0.0973847	0.00249842	0.312409
KLRB1:Q12918:OID20629:v1:Inflammation	KLRB1	INCIDENT	CKD_GWAS_signif	DISC	1225	0.00868369	0.0283615	0.759523	7.47705e-05	0.00965114	0.028142	0.731702	9.22807e-05	0.943567
KLRB1:Q12918:OID20629:v1:Inflammation	KLRB1	PREVALENT	T2D_GWAS_signif	DISC	1024	-0.022761	0.0331585	0.492607	0.000450717	0.0204854	0.0328798	0.533406	0.000353119	0.841037
KLRB1:Q12918:OID20629:v1:Inflammation	KLRB1	INCIDENT	T2D_GWAS_signif	DISC	1225	-0.0628492	0.0283492	0.0268168	0.00390403	-0.0477568	0.0283681	0.0925519	0.00221852	0.377231
KLRB1:Q12918:OID20629:v1:Inflammation	KLRB1	PREVALENT	CAD_GWAS_signif	DISC	1024	-0.0216022	0.0330596	0.513633	0.000408446	-0.0139081	0.0322989	0.666851	0.00016871	0.998887
KLRB1:Q12918:OID20629:v1:Inflammation	KLRB1	INCIDENT	CAD_GWAS_signif	DISC	1225	0.011368	0.028493	0.689984	0.000126954	0.0099305	0.0282651	0.725401	9.68508e-05	0.972886
KLRB1:Q12918:OID20629:v1:Inflammation	KLRB1	PREVALENT	obesity	DISC	1024	0.0497363	0.0332697	0.135255	0.0021339	0.0277498	0.0326872	0.39612	0.000655395	0.893304
KLRB1:Q12918:OID20629:v1:Inflammation	KLRB1	INCIDENT	obesity	DISC	1225	-0.0333825	0.0284988	0.24169	0.00109318	-0.0449993	0.0283291	0.112456	0.00197567	0.826023
KLRB1:Q12918:OID20629:v1:Inflammation	KLRB1	PREVALENT	liver_lipid	DISC	1024	-0.0243327	0.0333393	0.465659	0.00050951	-0.0191506	0.0326667	0.55785	0.000312654	0.915666
KLRB1:Q12918:OID20629:v1:Inflammation	KLRB1	INCIDENT	liver_lipid	DISC	1225	0.0154539	0.0284232	0.586746	0.000235742	0.0141633	0.0281987	0.615573	0.000197919	0.815981
KLRB1:Q12918:OID20629:v1:Inflammation	KLRB1	PREVALENT	proinsulin	DISC	1024	0.00479851	0.0334656	0.886015	1.96758e-05	0.0241777	0.0327425	0.46044	0.000495934	0.985205
KLRB1:Q12918:OID20629:v1:Inflammation	KLRB1	INCIDENT	proinsulin	DISC	1225	-0.058622	0.0283703	0.0390181	0.00339334	-0.0568567	0.0281612	0.0437185	0.00318752	0.925814
KLRB1:Q12918:OID20629:v1:Inflammation	KLRB1	PREVALENT	beta_cell	DISC	1024	-0.0227312	0.033313	0.495178	0.000445385	0.00351564	0.032749	0.914533	1.04875e-05	0.997934
KLRB1:Q12918:OID20629:v1:Inflammation	KLRB1	INCIDENT	beta_cell	DISC	1225	-0.00683218	0.0283982	0.809919	4.61669e-05	0.00893752	0.0283225	0.752391	7.81339e-05	0.973644
KLRB1:Q12918:OID20629:v1:Inflammation	KLRB1	PREVALENT	lipodystrophy	DISC	1024	-0.0349307	0.033031	0.290542	0.00106904	-0.00967355	0.0324589	0.765748	8.0822e-05	0.933764
KLRB1:Q12918:OID20629:v1:Inflammation	KLRB1	INCIDENT	lipodystrophy	DISC	1225	-0.017924	0.0282767	0.526284	0.000320388	-0.0181741	0.0280834	0.517665	0.000328516	0.999516
KLRF1:Q9NZS2:OID30464:v1:Inflammation_II	KLRF1	PREVALENT	T2D.V2_EUR_prscs	ALL	1826	-0.0011491	0.024647	0.96282	1.12882e-06	0.0127556	0.0243234	0.600054	0.000139354	0.982703
KLRF1:Q9NZS2:OID30464:v1:Inflammation_II	KLRF1	INCIDENT	T2D.V2_EUR_prscs	ALL	2006	0.0234063	0.022042	0.288416	0.000525454	0.0334429	0.0219506	0.127784	0.00106988	0.942937
KLRF1:Q9NZS2:OID30464:v1:Inflammation_II	KLRF1	PREVALENT	CAD_EUR_prscs	ALL	1826	-0.00316628	0.0236197	0.893376	9.33231e-06	-0.0035816	0.0232516	0.877599	1.20247e-05	0.999224
KLRF1:Q9NZS2:OID30464:v1:Inflammation_II	KLRF1	INCIDENT	CAD_EUR_prscs	ALL	2006	0.0441755	0.0221712	0.0464589	0.00184725	0.0435951	0.0220129	0.0477971	0.00180626	0.585782
KLRF1:Q9NZS2:OID30464:v1:Inflammation_II	KLRF1	PREVALENT	CKD_TA_prscs	ALL	1826	0.0653077	0.0237634	0.0060523	0.00390574	0.0510045	0.0234942	0.0300701	0.00238208	0.0382662
KLRF1:Q9NZS2:OID30464:v1:Inflammation_II	KLRF1	INCIDENT	CKD_TA_prscs	ALL	2006	0.049915	0.0218541	0.0224783	0.00242582	0.0435116	0.0217559	0.0456413	0.00184204	0.155497
KLRF1:Q9NZS2:OID30464:v1:Inflammation_II	KLRF1	PREVALENT	BMI.V1_EUR_prscs	ALL	1826	0.0562085	0.0238331	0.0184611	0.00287953	0.00108814	0.0246472	0.964791	9.87794e-07	0.0997714
KLRF1:Q9NZS2:OID30464:v1:Inflammation_II	KLRF1	INCIDENT	BMI.V1_EUR_prscs	ALL	2006	-0.00138214	0.0220082	0.949932	1.83889e-06	-0.0412103	0.0225949	0.0683249	0.00153245	0.98936
KLRF1:Q9NZS2:OID30464:v1:Inflammation_II	KLRF1	PREVALENT	NASH_biomarker_GRS	ALL	1826	0.0207372	0.0238009	0.38372	0.000394068	0.0269207	0.0235079	0.252292	0.000664127	0.643546
KLRF1:Q9NZS2:OID30464:v1:Inflammation_II	KLRF1	INCIDENT	NASH_biomarker_GRS	ALL	2006	0.0455148	0.0219351	0.0381198	0.00200305	0.0532866	0.0218226	0.0147033	0.00274299	0.238296
KLRF1:Q9NZS2:OID30464:v1:Inflammation_II	KLRF1	PREVALENT	BMI_GWAS_signif	ALL	1826	0.00984952	0.0238433	0.679588	8.86134e-05	-0.017494	0.0236837	0.460218	0.000276423	0.953317
KLRF1:Q9NZS2:OID30464:v1:Inflammation_II	KLRF1	INCIDENT	BMI_GWAS_signif	ALL	2006	0.000498907	0.0220932	0.981986	2.37764e-07	-0.00890767	0.0220128	0.685773	7.55589e-05	0.999646
KLRF1:Q9NZS2:OID30464:v1:Inflammation_II	KLRF1	PREVALENT	CKD_GWAS_signif	ALL	1826	0.0659576	0.0236714	0.00538697	0.00401439	0.0655607	0.0233048	0.00496022	0.00399269	0.0932116
KLRF1:Q9NZS2:OID30464:v1:Inflammation_II	KLRF1	INCIDENT	CKD_GWAS_signif	ALL	2006	0.0333855	0.0219083	0.127703	0.00108144	0.0315522	0.0217466	0.146969	0.000970394	0.765919
KLRF1:Q9NZS2:OID30464:v1:Inflammation_II	KLRF1	PREVALENT	T2D_GWAS_signif	ALL	1826	-0.0377458	0.0238728	0.114029	0.00129646	-0.0107917	0.0237437	0.64952	0.000104679	0.334818
KLRF1:Q9NZS2:OID30464:v1:Inflammation_II	KLRF1	INCIDENT	T2D_GWAS_signif	ALL	2006	-0.00282449	0.0219203	0.897488	7.74117e-06	0.0127704	0.0219234	0.560299	0.000156551	0.982432
KLRF1:Q9NZS2:OID30464:v1:Inflammation_II	KLRF1	PREVALENT	CAD_GWAS_signif	ALL	1826	-0.0196996	0.0236334	0.404647	0.000360691	-0.0190043	0.0232927	0.414674	0.000337233	0.999709
KLRF1:Q9NZS2:OID30464:v1:Inflammation_II	KLRF1	INCIDENT	CAD_GWAS_signif	ALL	2006	0.00516619	0.0219344	0.813823	2.58643e-05	0.00839939	0.0218332	0.700497	6.82921e-05	0.995276
KLRF1:Q9NZS2:OID30464:v1:Inflammation_II	KLRF1	PREVALENT	obesity	ALL	1826	0.0634534	0.0237007	0.00749091	0.00370742	0.0481822	0.0234371	0.0399489	0.00213672	0.376446
KLRF1:Q9NZS2:OID30464:v1:Inflammation_II	KLRF1	INCIDENT	obesity	ALL	2006	-0.0133008	0.02187	0.543141	0.000172426	-0.0175942	0.0217715	0.419115	0.000301273	0.994445
KLRF1:Q9NZS2:OID30464:v1:Inflammation_II	KLRF1	PREVALENT	liver_lipid	ALL	1826	-0.00418646	0.023775	0.860246	1.61023e-05	0.000747859	0.0235074	0.974624	5.12935e-07	0.965254
KLRF1:Q9NZS2:OID30464:v1:Inflammation_II	KLRF1	INCIDENT	liver_lipid	ALL	2006	-0.0388846	0.0219467	0.0765877	0.00146132	-0.0404834	0.0217904	0.0633418	0.00158998	0.265215
KLRF1:Q9NZS2:OID30464:v1:Inflammation_II	KLRF1	PREVALENT	proinsulin	ALL	1826	-0.0466185	0.0237597	0.0499092	0.00199496	-0.0339941	0.0234558	0.147437	0.00106321	0.67932
KLRF1:Q9NZS2:OID30464:v1:Inflammation_II	KLRF1	INCIDENT	proinsulin	ALL	2006	0.0102157	0.0219226	0.641275	0.000101235	0.0143843	0.0217749	0.508953	0.000201331	0.902493
KLRF1:Q9NZS2:OID30464:v1:Inflammation_II	KLRF1	PREVALENT	beta_cell	ALL	1826	-0.00726682	0.0237911	0.760065	4.84485e-05	0.00695481	0.0235539	0.767821	4.4183e-05	0.97657
KLRF1:Q9NZS2:OID30464:v1:Inflammation_II	KLRF1	INCIDENT	beta_cell	ALL	2006	-0.0306612	0.021933	0.162288	0.000910272	-0.0218065	0.0218892	0.319266	0.000457756	0.70296
KLRF1:Q9NZS2:OID30464:v1:Inflammation_II	KLRF1	PREVALENT	lipodystrophy	ALL	1826	-0.0367168	0.0235941	0.119843	0.00125594	-0.0230259	0.023385	0.324934	0.000491077	0.994833
KLRF1:Q9NZS2:OID30464:v1:Inflammation_II	KLRF1	INCIDENT	lipodystrophy	ALL	2006	1.71996e-05	0.0218953	0.999373	2.87714e-10	0.00431555	0.0217631	0.842834	1.81453e-05	0.999713
KLRF1:Q9NZS2:OID30464:v1:Inflammation_II	KLRF1	PREVALENT	T2D.V2_EUR_prscs	DISC	995	-0.0224461	0.0314768	0.47596	0.000496829	-0.00854436	0.0308448	0.781832	7.20406e-05	0.75474
KLRF1:Q9NZS2:OID30464:v1:Inflammation_II	KLRF1	INCIDENT	T2D.V2_EUR_prscs	DISC	1186	0.0166871	0.0279655	0.550826	0.000289478	0.0223045	0.0276877	0.420658	0.000513366	0.999339
KLRF1:Q9NZS2:OID30464:v1:Inflammation_II	KLRF1	PREVALENT	CAD_EUR_prscs	DISC	995	0.000643794	0.0313772	0.983635	4.11531e-07	0.0103985	0.0307007	0.734908	0.000107698	0.999945
KLRF1:Q9NZS2:OID30464:v1:Inflammation_II	KLRF1	INCIDENT	CAD_EUR_prscs	DISC	1186	0.0148075	0.0280668	0.597893	0.000226313	0.0190268	0.0276871	0.492093	0.000373646	0.904743
KLRF1:Q9NZS2:OID30464:v1:Inflammation_II	KLRF1	PREVALENT	CKD_TA_prscs	DISC	995	0.0554237	0.0315724	0.0795084	0.00300257	0.0412366	0.0310433	0.184385	0.00165359	0.267542
KLRF1:Q9NZS2:OID30464:v1:Inflammation_II	KLRF1	INCIDENT	CKD_TA_prscs	DISC	1186	0.0146482	0.0277357	0.597508	0.00022679	0.00410456	0.0274608	0.88121	1.76834e-05	0.925098
KLRF1:Q9NZS2:OID30464:v1:Inflammation_II	KLRF1	PREVALENT	BMI.V1_EUR_prscs	DISC	995	0.0221132	0.031566	0.483764	0.000479487	-0.0389103	0.0325287	0.231928	0.00134137	0.752023
KLRF1:Q9NZS2:OID30464:v1:Inflammation_II	KLRF1	INCIDENT	BMI.V1_EUR_prscs	DISC	1186	-0.00483283	0.0278985	0.862502	2.44044e-05	-0.0629361	0.0289123	0.0297034	0.00373487	0.944779
KLRF1:Q9NZS2:OID30464:v1:Inflammation_II	KLRF1	PREVALENT	NASH_biomarker_GRS	DISC	995	0.0326282	0.0319791	0.307849	0.00101651	0.0391483	0.0313391	0.211911	0.00146266	0.784073
KLRF1:Q9NZS2:OID30464:v1:Inflammation_II	KLRF1	INCIDENT	NASH_biomarker_GRS	DISC	1186	0.058472	0.0279028	0.0363428	0.00355759	0.0646254	0.0275626	0.0192168	0.00433028	0.276427
KLRF1:Q9NZS2:OID30464:v1:Inflammation_II	KLRF1	PREVALENT	BMI_GWAS_signif	DISC	995	-0.0115482	0.031626	0.715083	0.000130321	-0.035494	0.0311562	0.254901	0.00121684	0.998312
KLRF1:Q9NZS2:OID30464:v1:Inflammation_II	KLRF1	INCIDENT	BMI_GWAS_signif	DISC	1186	0.024407	0.0277234	0.378842	0.000629908	0.0112184	0.027492	0.683307	0.00013178	0.968518
KLRF1:Q9NZS2:OID30464:v1:Inflammation_II	KLRF1	PREVALENT	CKD_GWAS_signif	DISC	995	0.0997446	0.0314621	0.00157207	0.00972124	0.0927615	0.030827	0.00269051	0.00841985	0.0556853
KLRF1:Q9NZS2:OID30464:v1:Inflammation_II	KLRF1	INCIDENT	CKD_GWAS_signif	DISC	1186	0.0333453	0.0277759	0.230192	0.00117062	0.0336256	0.0274128	0.220215	0.00118937	0.74545
KLRF1:Q9NZS2:OID30464:v1:Inflammation_II	KLRF1	PREVALENT	T2D_GWAS_signif	DISC	995	-0.0170394	0.031661	0.59058	0.000283048	0.0209135	0.0313956	0.505493	0.000416416	0.904796
KLRF1:Q9NZS2:OID30464:v1:Inflammation_II	KLRF1	INCIDENT	T2D_GWAS_signif	DISC	1186	0.0217037	0.0278005	0.435147	0.000495408	0.0402012	0.0275946	0.145436	0.00167679	0.964657
KLRF1:Q9NZS2:OID30464:v1:Inflammation_II	KLRF1	PREVALENT	CAD_GWAS_signif	DISC	995	-0.0156364	0.0314467	0.61914	0.000241628	-0.00746273	0.030788	0.80853	5.51599e-05	0.998887
KLRF1:Q9NZS2:OID30464:v1:Inflammation_II	KLRF1	INCIDENT	CAD_GWAS_signif	DISC	1186	-0.0225909	0.0278597	0.417604	0.00053444	-0.0236982	0.0274867	0.388777	0.000587984	0.914714
KLRF1:Q9NZS2:OID30464:v1:Inflammation_II	KLRF1	PREVALENT	obesity	DISC	995	0.0302634	0.0317363	0.340536	0.000888062	0.0143234	0.0311787	0.646055	0.000198106	0.893304
KLRF1:Q9NZS2:OID30464:v1:Inflammation_II	KLRF1	INCIDENT	obesity	DISC	1186	-0.0191617	0.0278336	0.491319	0.000385287	-0.0323978	0.0275082	0.239145	0.00109657	0.89767
KLRF1:Q9NZS2:OID30464:v1:Inflammation_II	KLRF1	PREVALENT	liver_lipid	DISC	995	0.0241714	0.0316652	0.44545	0.000569259	0.0236516	0.0310836	0.446907	0.000543259	0.913183
KLRF1:Q9NZS2:OID30464:v1:Inflammation_II	KLRF1	INCIDENT	liver_lipid	DISC	1186	-0.0327275	0.0277316	0.238187	0.00113131	-0.0335724	0.0273631	0.220108	0.00118993	0.556366
KLRF1:Q9NZS2:OID30464:v1:Inflammation_II	KLRF1	PREVALENT	proinsulin	DISC	995	-0.0639085	0.0317188	0.0442051	0.00395139	-0.048554	0.0311107	0.118936	0.00228096	0.589087
KLRF1:Q9NZS2:OID30464:v1:Inflammation_II	KLRF1	INCIDENT	proinsulin	DISC	1186	-0.014011	0.0277473	0.613692	0.000207318	-0.0145427	0.0273929	0.595599	0.000223033	0.96789
KLRF1:Q9NZS2:OID30464:v1:Inflammation_II	KLRF1	PREVALENT	beta_cell	DISC	995	0.00017052	0.0316642	0.995704	2.835e-08	0.0220379	0.0310685	0.478296	0.000472151	0.999557
KLRF1:Q9NZS2:OID30464:v1:Inflammation_II	KLRF1	INCIDENT	beta_cell	DISC	1186	-0.0183099	0.0278124	0.510456	0.000352343	0.000733977	0.0276175	0.978802	5.59063e-07	0.905828
KLRF1:Q9NZS2:OID30464:v1:Inflammation_II	KLRF1	PREVALENT	lipodystrophy	DISC	995	-0.07358	0.0312948	0.0189193	0.00537237	-0.0585951	0.0308113	0.0575122	0.00338254	0.787088
KLRF1:Q9NZS2:OID30464:v1:Inflammation_II	KLRF1	INCIDENT	lipodystrophy	DISC	1186	0.0271583	0.0276843	0.326802	0.000782	0.0277146	0.0273496	0.311113	0.000812054	0.999516
KLRK1:P26718:OID31082:v1:Neurology_II	KLRK1	PREVALENT	T2D.V2_EUR_prscs	ALL	1861	-0.0312201	0.0258508	0.22732	0.000769298	-0.0184977	0.0256524	0.470947	0.000269693	0.464757
KLRK1:P26718:OID31082:v1:Neurology_II	KLRK1	INCIDENT	T2D.V2_EUR_prscs	ALL	2066	-0.0335082	0.0228294	0.142325	0.00102677	-0.030008	0.0229619	0.191412	0.000816194	0.894366
KLRK1:P26718:OID31082:v1:Neurology_II	KLRK1	PREVALENT	CAD_EUR_prscs	ALL	1861	-0.00609917	0.024797	0.805739	3.19339e-05	-0.00715617	0.0245284	0.770512	4.41586e-05	0.999224
KLRK1:P26718:OID31082:v1:Neurology_II	KLRK1	INCIDENT	CAD_EUR_prscs	ALL	2066	0.000506179	0.0229599	0.982413	2.31899e-07	-0.000874889	0.0229902	0.969648	6.92672e-07	0.994115
KLRK1:P26718:OID31082:v1:Neurology_II	KLRK1	PREVALENT	CKD_TA_prscs	ALL	1861	0.087901	0.0249206	0.000430429	0.00652239	0.074962	0.0247289	0.00246962	0.00474305	0.00510266
KLRK1:P26718:OID31082:v1:Neurology_II	KLRK1	INCIDENT	CKD_TA_prscs	ALL	2066	0.0492638	0.0226519	0.0297601	0.0022514	0.0459348	0.0227673	0.0437696	0.00194304	0.186415
KLRK1:P26718:OID31082:v1:Neurology_II	KLRK1	PREVALENT	BMI.V1_EUR_prscs	ALL	1861	0.10187	0.0249291	4.57381e-05	0.00873368	0.0562057	0.0259576	0.0304974	0.0024261	0.00108444
KLRK1:P26718:OID31082:v1:Neurology_II	KLRK1	INCIDENT	BMI.V1_EUR_prscs	ALL	2066	0.0251662	0.0227696	0.269182	0.00058249	0.00368561	0.0236286	0.876064	1.16371e-05	0.678987
KLRK1:P26718:OID31082:v1:Neurology_II	KLRK1	PREVALENT	NASH_biomarker_GRS	ALL	1861	0.0406836	0.0249601	0.103288	0.00140033	0.0385204	0.0247479	0.119764	0.00125525	0.348475
KLRK1:P26718:OID31082:v1:Neurology_II	KLRK1	INCIDENT	NASH_biomarker_GRS	ALL	2066	0.0258448	0.022728	0.255619	0.000616555	0.0297701	0.0228274	0.192337	0.000812804	0.674593
KLRK1:P26718:OID31082:v1:Neurology_II	KLRK1	PREVALENT	BMI_GWAS_signif	ALL	1861	0.0306346	0.0250123	0.220817	0.000791192	0.00679091	0.0249638	0.78563	3.83913e-05	0.790642
KLRK1:P26718:OID31082:v1:Neurology_II	KLRK1	INCIDENT	BMI_GWAS_signif	ALL	2066	0.0593264	0.0228091	0.0093636	0.00321697	0.0543677	0.0229464	0.0179153	0.00267754	0.894443
KLRK1:P26718:OID31082:v1:Neurology_II	KLRK1	PREVALENT	CKD_GWAS_signif	ALL	1861	0.0213658	0.0248866	0.390715	0.000388917	0.0224687	0.0246443	0.36204	0.000431057	0.664009
KLRK1:P26718:OID31082:v1:Neurology_II	KLRK1	INCIDENT	CKD_GWAS_signif	ALL	2066	-0.0361793	0.0226366	0.110141	0.00121724	-0.0374157	0.022679	0.0991422	0.0013001	0.740996
KLRK1:P26718:OID31082:v1:Neurology_II	KLRK1	PREVALENT	T2D_GWAS_signif	ALL	1861	-0.0460413	0.025009	0.0657874	0.00178571	-0.0215293	0.0249696	0.388682	0.000385542	0.247151
KLRK1:P26718:OID31082:v1:Neurology_II	KLRK1	INCIDENT	T2D_GWAS_signif	ALL	2066	-0.0608743	0.0226819	0.00733816	0.0034244	-0.0502875	0.0229408	0.0284912	0.00229279	0.0898924
KLRK1:P26718:OID31082:v1:Neurology_II	KLRK1	PREVALENT	CAD_GWAS_signif	ALL	1861	-0.00618923	0.0248046	0.802988	3.28639e-05	-0.00495335	0.0245376	0.840043	2.11418e-05	0.999709
KLRK1:P26718:OID31082:v1:Neurology_II	KLRK1	INCIDENT	CAD_GWAS_signif	ALL	2066	-0.0134614	0.0226935	0.553124	0.000167855	-0.0153563	0.0227905	0.500514	0.000217109	0.983789
KLRK1:P26718:OID31082:v1:Neurology_II	KLRK1	PREVALENT	obesity	ALL	1861	0.0404655	0.0248614	0.103776	0.00139638	0.0264932	0.0246884	0.28337	0.000597061	0.524519
KLRK1:P26718:OID31082:v1:Neurology_II	KLRK1	INCIDENT	obesity	ALL	2066	-0.0251507	0.0226306	0.266547	0.000588939	-0.0315875	0.0227508	0.165168	0.000921136	0.994445
KLRK1:P26718:OID31082:v1:Neurology_II	KLRK1	PREVALENT	liver_lipid	ALL	1861	0.00130384	0.024982	0.958382	1.43786e-06	0.00881289	0.0247685	0.722025	6.56782e-05	0.988164
KLRK1:P26718:OID31082:v1:Neurology_II	KLRK1	INCIDENT	liver_lipid	ALL	2066	0.0262818	0.0227147	0.247393	0.00063832	0.0245591	0.0227675	0.280858	0.000556221	0.50827
KLRK1:P26718:OID31082:v1:Neurology_II	KLRK1	PREVALENT	proinsulin	ALL	1861	0.0184502	0.0249396	0.459521	0.000288812	0.0287358	0.0247092	0.245002	0.000701156	0.959621
KLRK1:P26718:OID31082:v1:Neurology_II	KLRK1	INCIDENT	proinsulin	ALL	2066	-0.0269815	0.0226804	0.234329	0.000674766	-0.02224	0.0227449	0.328293	0.000457088	0.738314
KLRK1:P26718:OID31082:v1:Neurology_II	KLRK1	PREVALENT	beta_cell	ALL	1861	-0.0089783	0.0249675	0.719189	6.82545e-05	0.00590616	0.0248397	0.812086	2.93304e-05	0.97657
KLRK1:P26718:OID31082:v1:Neurology_II	KLRK1	INCIDENT	beta_cell	ALL	2066	-0.0213117	0.0226866	0.347641	0.000420857	-0.0141329	0.0228404	0.536141	0.000183096	0.889605
KLRK1:P26718:OID31082:v1:Neurology_II	KLRK1	PREVALENT	lipodystrophy	ALL	1861	0.00963586	0.0247679	0.697288	7.98895e-05	0.0201829	0.024584	0.411769	0.000349554	0.994833
KLRK1:P26718:OID31082:v1:Neurology_II	KLRK1	INCIDENT	lipodystrophy	ALL	2066	-0.019758	0.0226412	0.382954	0.000363206	-0.0164145	0.0227183	0.470058	0.000249631	0.871428
KLRK1:P26718:OID31082:v1:Neurology_II	KLRK1	PREVALENT	T2D.V2_EUR_prscs	DISC	1017	-0.00496869	0.0336287	0.88257	2.16599e-05	0.00832214	0.0333043	0.802732	6.02369e-05	0.961733
KLRK1:P26718:OID31082:v1:Neurology_II	KLRK1	INCIDENT	T2D.V2_EUR_prscs	DISC	1223	-0.0297841	0.0299518	0.320233	0.000810328	-0.0259858	0.0298968	0.384926	0.00061346	0.999339
KLRK1:P26718:OID31082:v1:Neurology_II	KLRK1	PREVALENT	CAD_EUR_prscs	DISC	1017	0.0204156	0.033509	0.542498	0.000368159	0.0305541	0.033096	0.356139	0.000821526	0.999945
KLRK1:P26718:OID31082:v1:Neurology_II	KLRK1	INCIDENT	CAD_EUR_prscs	DISC	1223	-0.0151251	0.0300192	0.614464	0.000208164	-0.0127604	0.0298552	0.669161	0.00014841	0.908722
KLRK1:P26718:OID31082:v1:Neurology_II	KLRK1	PREVALENT	CKD_TA_prscs	DISC	1017	0.0833593	0.0337186	0.0136002	0.0060259	0.0671601	0.0334634	0.0450338	0.00386971	0.101134
KLRK1:P26718:OID31082:v1:Neurology_II	KLRK1	INCIDENT	CKD_TA_prscs	DISC	1223	0.0163854	0.0297453	0.581837	0.00024881	0.00878311	0.0296862	0.767386	7.11214e-05	0.920967
KLRK1:P26718:OID31082:v1:Neurology_II	KLRK1	PREVALENT	BMI.V1_EUR_prscs	DISC	1017	0.102788	0.0336455	0.00231241	0.0091715	0.0517666	0.0351491	0.141142	0.0020879	0.0404672
KLRK1:P26718:OID31082:v1:Neurology_II	KLRK1	INCIDENT	BMI.V1_EUR_prscs	DISC	1223	0.0275522	0.0298784	0.356644	0.000696923	-0.00551562	0.031301	0.860158	2.52293e-05	0.627489
KLRK1:P26718:OID31082:v1:Neurology_II	KLRK1	PREVALENT	NASH_biomarker_GRS	DISC	1017	0.0357851	0.0341797	0.295378	0.00108636	0.0375239	0.0338078	0.267312	0.00118699	0.77745
KLRK1:P26718:OID31082:v1:Neurology_II	KLRK1	INCIDENT	NASH_biomarker_GRS	DISC	1223	0.0322024	0.029945	0.282424	0.000947551	0.0379953	0.0298324	0.203051	0.0013162	0.74806
KLRK1:P26718:OID31082:v1:Neurology_II	KLRK1	PREVALENT	BMI_GWAS_signif	DISC	1017	0.0291948	0.0338816	0.389084	0.000736123	0.00842318	0.0336976	0.802669	6.02764e-05	0.998312
KLRK1:P26718:OID31082:v1:Neurology_II	KLRK1	INCIDENT	BMI_GWAS_signif	DISC	1223	0.0649635	0.0295779	0.0282623	0.00394023	0.0561578	0.0295851	0.0579201	0.0029186	0.965611
KLRK1:P26718:OID31082:v1:Neurology_II	KLRK1	PREVALENT	CKD_GWAS_signif	DISC	1017	0.0407512	0.0338037	0.228297	0.0014398	0.0308519	0.0335097	0.357446	0.000817072	0.630099
KLRK1:P26718:OID31082:v1:Neurology_II	KLRK1	INCIDENT	CKD_GWAS_signif	DISC	1223	-0.0650669	0.0296343	0.028312	0.00393775	-0.0669776	0.0294841	0.0232896	0.00417452	0.572928
KLRK1:P26718:OID31082:v1:Neurology_II	KLRK1	PREVALENT	T2D_GWAS_signif	DISC	1017	-0.047734	0.0337404	0.157468	0.00198178	-0.0146187	0.0338033	0.665502	0.0001804	0.510901
KLRK1:P26718:OID31082:v1:Neurology_II	KLRK1	INCIDENT	T2D_GWAS_signif	DISC	1223	-0.0685462	0.02969	0.0211322	0.00435186	-0.0531709	0.0297953	0.0745963	0.00258054	0.349608
KLRK1:P26718:OID31082:v1:Neurology_II	KLRK1	PREVALENT	CAD_GWAS_signif	DISC	1017	-0.00625206	0.0336261	0.85254	3.42988e-05	0.00339007	0.0331973	0.918684	1.00607e-05	0.998887
KLRK1:P26718:OID31082:v1:Neurology_II	KLRK1	INCIDENT	CAD_GWAS_signif	DISC	1223	-0.0370327	0.0297527	0.213498	0.00126895	-0.0388294	0.0295957	0.18978	0.00139659	0.851
KLRK1:P26718:OID31082:v1:Neurology_II	KLRK1	PREVALENT	obesity	DISC	1017	0.0540453	0.0338476	0.110656	0.00252298	0.0399145	0.033579	0.234863	0.00136115	0.893304
KLRK1:P26718:OID31082:v1:Neurology_II	KLRK1	INCIDENT	obesity	DISC	1223	-0.0304612	0.0298416	0.307578	0.000853822	-0.0408554	0.029778	0.170328	0.00152704	0.839883
KLRK1:P26718:OID31082:v1:Neurology_II	KLRK1	PREVALENT	liver_lipid	DISC	1017	-0.0186201	0.0339701	0.583729	0.000298014	-0.0197632	0.0336297	0.556892	0.000333068	0.935851
KLRK1:P26718:OID31082:v1:Neurology_II	KLRK1	INCIDENT	liver_lipid	DISC	1223	0.0410988	0.0297377	0.167222	0.00156401	0.0391785	0.0295852	0.185677	0.00142278	0.478776
KLRK1:P26718:OID31082:v1:Neurology_II	KLRK1	PREVALENT	proinsulin	DISC	1017	0.0324143	0.0340028	0.340686	0.000900818	0.0476013	0.0336122	0.157045	0.00193088	0.849429
KLRK1:P26718:OID31082:v1:Neurology_II	KLRK1	INCIDENT	proinsulin	DISC	1223	-0.0619423	0.0296335	0.0368081	0.00357021	-0.058686	0.0294986	0.0468855	0.00320506	0.925814
KLRK1:P26718:OID31082:v1:Neurology_II	KLRK1	PREVALENT	beta_cell	DISC	1017	-0.0358548	0.0339315	0.290922	0.00110659	-0.0166683	0.0336729	0.62071	0.000236337	0.972564
KLRK1:P26718:OID31082:v1:Neurology_II	KLRK1	INCIDENT	beta_cell	DISC	1223	-0.0156247	0.0297202	0.599179	0.000226631	-0.00312861	0.029751	0.916267	8.98545e-06	0.927312
KLRK1:P26718:OID31082:v1:Neurology_II	KLRK1	PREVALENT	lipodystrophy	DISC	1017	-0.0138632	0.0335887	0.679893	0.000168993	0.00485405	0.0333475	0.8843	2.04407e-05	0.967046
KLRK1:P26718:OID31082:v1:Neurology_II	KLRK1	INCIDENT	lipodystrophy	DISC	1223	-0.0186331	0.0295943	0.529068	0.00032502	-0.0157168	0.0294725	0.593948	0.000231012	0.999516
KRT18:P05783:OID21296:v1:Oncology	KRT18	PREVALENT	T2D.V2_EUR_prscs	ALL	1842	-0.0304605	0.0229947	0.185449	0.000891926	-0.0165309	0.022401	0.460642	0.000262753	0.417241
KRT18:P05783:OID21296:v1:Oncology	KRT18	INCIDENT	T2D.V2_EUR_prscs	ALL	2041	-0.028742	0.021064	0.172562	0.000821875	-0.00855135	0.0203651	0.674604	7.28361e-05	0.922287
KRT18:P05783:OID21296:v1:Oncology	KRT18	PREVALENT	CAD_EUR_prscs	ALL	1842	0.00110802	0.0220832	0.959989	1.28088e-06	0.00176851	0.0214217	0.934213	3.28953e-06	0.999224
KRT18:P05783:OID21296:v1:Oncology	KRT18	INCIDENT	CAD_EUR_prscs	ALL	2041	-0.000571941	0.0212046	0.978484	3.21443e-07	-0.00349623	0.0204274	0.86412	1.21021e-05	0.9939
KRT18:P05783:OID21296:v1:Oncology	KRT18	PREVALENT	CKD_TA_prscs	ALL	1842	-0.000317199	0.0222505	0.988628	1.034e-07	-0.018547	0.0216621	0.392005	0.000353666	0.99328
KRT18:P05783:OID21296:v1:Oncology	KRT18	INCIDENT	CKD_TA_prscs	ALL	2041	0.0282937	0.0208948	0.175857	0.0008094	0.0197964	0.0201852	0.326843	0.000397177	0.538542
KRT18:P05783:OID21296:v1:Oncology	KRT18	PREVALENT	BMI.V1_EUR_prscs	ALL	1842	0.0587238	0.0222527	0.00838877	0.00352944	-0.0156801	0.0227968	0.491657	0.000228275	0.0567773
KRT18:P05783:OID21296:v1:Oncology	KRT18	INCIDENT	BMI.V1_EUR_prscs	ALL	2041	0.0128081	0.0210462	0.542878	0.000163607	-0.0566402	0.0209245	0.00685056	0.00301588	0.882162
KRT18:P05783:OID21296:v1:Oncology	KRT18	PREVALENT	NASH_biomarker_GRS	ALL	1842	0.134768	0.0220113	1.12921e-09	0.0186801	0.137299	0.0214005	1.79623e-10	0.0194131	1.14478e-07
KRT18:P05783:OID21296:v1:Oncology	KRT18	INCIDENT	NASH_biomarker_GRS	ALL	2041	0.114532	0.0208188	4.25667e-08	0.0131711	0.117335	0.0200786	5.96044e-09	0.0138672	5.68846e-06
KRT18:P05783:OID21296:v1:Oncology	KRT18	PREVALENT	BMI_GWAS_signif	ALL	1842	0.0366221	0.0222624	0.100142	0.00137474	0.000925389	0.021859	0.966237	8.64995e-07	0.653158
KRT18:P05783:OID21296:v1:Oncology	KRT18	INCIDENT	BMI_GWAS_signif	ALL	2041	0.0171169	0.021095	0.417221	0.00029081	-0.00934772	0.0204097	0.647	8.66531e-05	0.998245
KRT18:P05783:OID21296:v1:Oncology	KRT18	PREVALENT	CKD_GWAS_signif	ALL	1842	0.0188871	0.0221508	0.393962	0.000369754	0.0170411	0.021545	0.429076	0.00030184	0.667964
KRT18:P05783:OID21296:v1:Oncology	KRT18	INCIDENT	CKD_GWAS_signif	ALL	2041	-0.0175087	0.0208917	0.402094	0.000310215	-0.0190539	0.0201138	0.343601	0.00037057	0.930044
KRT18:P05783:OID21296:v1:Oncology	KRT18	PREVALENT	T2D_GWAS_signif	ALL	1842	-0.0490077	0.0222565	0.0277969	0.0024602	-0.019658	0.0218291	0.367956	0.000391231	0.165412
KRT18:P05783:OID21296:v1:Oncology	KRT18	INCIDENT	T2D_GWAS_signif	ALL	2041	-0.0729862	0.0208638	0.000478688	0.00537382	-0.0402819	0.0203033	0.0473947	0.00162295	0.018367
KRT18:P05783:OID21296:v1:Oncology	KRT18	PREVALENT	CAD_GWAS_signif	ALL	1842	0.00197513	0.0221106	0.92883	4.05999e-06	0.00580686	0.0214395	0.78654	3.54046e-05	0.999709
KRT18:P05783:OID21296:v1:Oncology	KRT18	INCIDENT	CAD_GWAS_signif	ALL	2041	-0.0141289	0.0209472	0.500074	0.000200965	-0.0138915	0.0202291	0.492347	0.000194775	0.978644
KRT18:P05783:OID21296:v1:Oncology	KRT18	PREVALENT	obesity	ALL	1842	0.0534456	0.0221167	0.0157693	0.00296142	0.0355159	0.0215792	0.0999754	0.00130537	0.392174
KRT18:P05783:OID21296:v1:Oncology	KRT18	INCIDENT	obesity	ALL	2041	-0.0109671	0.0209125	0.600039	0.000121499	-0.0257999	0.0201983	0.201638	0.000673495	0.994445
KRT18:P05783:OID21296:v1:Oncology	KRT18	PREVALENT	liver_lipid	ALL	1842	-0.0211657	0.0222284	0.341129	0.000461069	-0.0115508	0.0216427	0.593613	0.000137454	0.75125
KRT18:P05783:OID21296:v1:Oncology	KRT18	INCIDENT	liver_lipid	ALL	2041	-0.000376997	0.0209765	0.985663	1.42715e-07	-0.0056844	0.0202062	0.778494	3.26946e-05	0.993974
KRT18:P05783:OID21296:v1:Oncology	KRT18	PREVALENT	proinsulin	ALL	1842	-0.0378373	0.0221645	0.0879749	0.00148031	-0.0271257	0.021573	0.20878	0.000762389	0.748213
KRT18:P05783:OID21296:v1:Oncology	KRT18	INCIDENT	proinsulin	ALL	2041	-0.0400386	0.0209418	0.0560331	0.00161209	-0.0280384	0.0201868	0.165007	0.000796224	0.637459
KRT18:P05783:OID21296:v1:Oncology	KRT18	PREVALENT	beta_cell	ALL	1842	-0.0293943	0.0222065	0.18578	0.000890585	-0.0105624	0.0217143	0.626725	0.000114184	0.860114
KRT18:P05783:OID21296:v1:Oncology	KRT18	INCIDENT	beta_cell	ALL	2041	-0.0512394	0.0209172	0.0143865	0.0026433	-0.0276813	0.0202506	0.1718	0.000771221	0.320546
KRT18:P05783:OID21296:v1:Oncology	KRT18	PREVALENT	lipodystrophy	ALL	1842	0.00398957	0.0220515	0.85645	1.66536e-05	0.0240655	0.0215328	0.263882	0.000602431	0.994833
KRT18:P05783:OID21296:v1:Oncology	KRT18	INCIDENT	lipodystrophy	ALL	2041	-0.00744901	0.0208973	0.721535	5.61372e-05	-0.000288132	0.0201516	0.988594	8.44607e-08	0.947525
KRT18:P05783:OID21296:v1:Oncology	KRT18	PREVALENT	T2D.V2_EUR_prscs	DISC	1011	-0.0549819	0.0298454	0.0657524	0.00330719	-0.0418132	0.0289919	0.149564	0.00189998	0.418701
KRT18:P05783:OID21296:v1:Oncology	KRT18	INCIDENT	T2D.V2_EUR_prscs	DISC	1205	-0.0110279	0.0290092	0.703904	0.000112714	-0.000414556	0.027881	0.988139	1.58693e-07	0.999339
KRT18:P05783:OID21296:v1:Oncology	KRT18	PREVALENT	CAD_EUR_prscs	DISC	1011	0.00567792	0.0297348	0.848603	3.56573e-05	0.0131822	0.0287985	0.647245	0.000191762	0.999945
KRT18:P05783:OID21296:v1:Oncology	KRT18	INCIDENT	CAD_EUR_prscs	DISC	1205	0.00603166	0.0291172	0.835928	3.34719e-05	0.0127945	0.0278805	0.64639	0.000151138	0.965331
KRT18:P05783:OID21296:v1:Oncology	KRT18	PREVALENT	CKD_TA_prscs	DISC	1011	0.0147205	0.0300615	0.624474	0.000234438	-0.00906946	0.0292178	0.756318	8.81959e-05	0.801376
KRT18:P05783:OID21296:v1:Oncology	KRT18	INCIDENT	CKD_TA_prscs	DISC	1205	0.0213955	0.0287338	0.45666	0.000432285	0.00412903	0.0276286	0.881227	1.60317e-05	0.881295
KRT18:P05783:OID21296:v1:Oncology	KRT18	PREVALENT	BMI.V1_EUR_prscs	DISC	1011	0.0452499	0.0299285	0.130881	0.0022302	-0.0388336	0.0306167	0.204973	0.00147024	0.429932
KRT18:P05783:OID21296:v1:Oncology	KRT18	INCIDENT	BMI.V1_EUR_prscs	DISC	1205	0.0386362	0.0289	0.181521	0.00139201	-0.0514	0.0291012	0.0776207	0.00223322	0.490057
KRT18:P05783:OID21296:v1:Oncology	KRT18	PREVALENT	NASH_biomarker_GRS	DISC	1011	0.132081	0.0300965	1.26786e-05	0.0184629	0.13326	0.0291652	5.54249e-06	0.0187004	0.000913909
KRT18:P05783:OID21296:v1:Oncology	KRT18	INCIDENT	NASH_biomarker_GRS	DISC	1205	0.154953	0.0286897	8.04721e-08	0.0221921	0.161706	0.0274579	5.0933e-09	0.024164	1.81991e-05
KRT18:P05783:OID21296:v1:Oncology	KRT18	PREVALENT	BMI_GWAS_signif	DISC	1011	0.0333048	0.0300423	0.267883	0.00120034	-0.00292321	0.0293621	0.920717	9.07332e-06	0.998312
KRT18:P05783:OID21296:v1:Oncology	KRT18	INCIDENT	BMI_GWAS_signif	DISC	1205	0.0458769	0.0286737	0.109881	0.0019924	0.0159094	0.0276519	0.565172	0.000237541	0.965611
KRT18:P05783:OID21296:v1:Oncology	KRT18	PREVALENT	CKD_GWAS_signif	DISC	1011	0.0331177	0.0300029	0.269951	0.00119002	0.0169395	0.0291641	0.56149	0.000308727	0.666957
KRT18:P05783:OID21296:v1:Oncology	KRT18	INCIDENT	CKD_GWAS_signif	DISC	1205	-0.05446	0.0286801	0.0578306	0.00280386	-0.0526251	0.027477	0.0557108	0.00262462	0.617253
KRT18:P05783:OID21296:v1:Oncology	KRT18	PREVALENT	T2D_GWAS_signif	DISC	1011	-0.0499647	0.0299621	0.0957228	0.00271167	-0.0146614	0.0294389	0.618579	0.000226997	0.422397
KRT18:P05783:OID21296:v1:Oncology	KRT18	INCIDENT	T2D_GWAS_signif	DISC	1205	-0.0523905	0.0287621	0.0687884	0.00258069	-0.0174797	0.0278107	0.529786	0.000283467	0.543936
KRT18:P05783:OID21296:v1:Oncology	KRT18	PREVALENT	CAD_GWAS_signif	DISC	1011	-0.0212417	0.02987	0.477173	0.0004943	-0.0119091	0.0289354	0.680744	0.00015504	0.998887
KRT18:P05783:OID21296:v1:Oncology	KRT18	INCIDENT	CAD_GWAS_signif	DISC	1205	0.00612183	0.0288581	0.832039	3.5102e-05	0.000397113	0.0276443	0.988541	1.48124e-07	0.986797
KRT18:P05783:OID21296:v1:Oncology	KRT18	PREVALENT	obesity	DISC	1011	0.0364999	0.0300595	0.22495	0.00143968	0.0111876	0.0292721	0.702402	0.000133698	0.893304
KRT18:P05783:OID21296:v1:Oncology	KRT18	INCIDENT	obesity	DISC	1205	-0.00284794	0.0289747	0.921719	7.53598e-06	-0.0280487	0.0278393	0.313897	0.000728002	0.984826
KRT18:P05783:OID21296:v1:Oncology	KRT18	PREVALENT	liver_lipid	DISC	1011	-0.00942214	0.0301756	0.754924	9.53359e-05	-0.00156052	0.0293006	0.957537	2.59664e-06	0.966964
KRT18:P05783:OID21296:v1:Oncology	KRT18	INCIDENT	liver_lipid	DISC	1205	0.0204845	0.0288221	0.477402	0.000393847	0.0199543	0.0276096	0.469994	0.000374768	0.760422
KRT18:P05783:OID21296:v1:Oncology	KRT18	PREVALENT	proinsulin	DISC	1011	-0.0680877	0.0301458	0.024132	0.00496235	-0.0530498	0.0292513	0.0700568	0.00300054	0.519134
KRT18:P05783:OID21296:v1:Oncology	KRT18	INCIDENT	proinsulin	DISC	1205	-0.0312616	0.0287665	0.277381	0.00092029	-0.0279357	0.0275711	0.311167	0.000736259	0.947652
KRT18:P05783:OID21296:v1:Oncology	KRT18	PREVALENT	beta_cell	DISC	1011	-0.0525627	0.0300684	0.0807669	0.00297895	-0.0312137	0.0293113	0.28719	0.00103688	0.85052
KRT18:P05783:OID21296:v1:Oncology	KRT18	INCIDENT	beta_cell	DISC	1205	-0.061671	0.0287232	0.0319954	0.00358163	-0.0317361	0.0276977	0.252116	0.000941307	0.445967
KRT18:P05783:OID21296:v1:Oncology	KRT18	PREVALENT	lipodystrophy	DISC	1011	-0.0271116	0.0298276	0.36361	0.000807257	-0.000173814	0.0290378	0.995225	3.27993e-08	0.933764
KRT18:P05783:OID21296:v1:Oncology	KRT18	INCIDENT	lipodystrophy	DISC	1205	0.0251524	0.0286337	0.3799	0.000601496	0.0273201	0.0274562	0.319925	0.000710098	0.999516
KRT19:P08727:OID20596:v1:Inflammation	KRT19	PREVALENT	T2D.V2_EUR_prscs	ALL	1840	0.0176015	0.0239536	0.462548	0.00027413	0.0232525	0.0240988	0.334738	0.000476515	0.679606
KRT19:P08727:OID20596:v1:Inflammation	KRT19	INCIDENT	T2D.V2_EUR_prscs	ALL	2056	-0.00558374	0.0217607	0.797516	3.0458e-05	-0.00438496	0.0218791	0.841174	1.8755e-05	0.990162
KRT19:P08727:OID20596:v1:Inflammation	KRT19	PREVALENT	CAD_EUR_prscs	ALL	1840	-0.0093281	0.022999	0.685094	8.35332e-05	-0.00465597	0.0230501	0.839945	2.08942e-05	0.999224
KRT19:P08727:OID20596:v1:Inflammation	KRT19	INCIDENT	CAD_EUR_prscs	ALL	2056	0.0132865	0.02191	0.544308	0.000170088	0.00982295	0.0219583	0.654675	9.34315e-05	0.854793
KRT19:P08727:OID20596:v1:Inflammation	KRT19	PREVALENT	CKD_TA_prscs	ALL	1840	0.0126171	0.0231261	0.585423	0.000151138	0.0100803	0.0232712	0.664946	9.60786e-05	0.740753
KRT19:P08727:OID20596:v1:Inflammation	KRT19	INCIDENT	CKD_TA_prscs	ALL	2056	0.0745069	0.0215296	0.000550168	0.00550727	0.0749378	0.0216318	0.000543048	0.00556983	0.0104701
KRT19:P08727:OID20596:v1:Inflammation	KRT19	PREVALENT	BMI.V1_EUR_prscs	ALL	1840	0.0529516	0.0230742	0.0218582	0.00266656	0.0476376	0.0243331	0.0504197	0.00195849	0.114144
KRT19:P08727:OID20596:v1:Inflammation	KRT19	INCIDENT	BMI.V1_EUR_prscs	ALL	2056	0.0046475	0.0217235	0.830616	2.11731e-05	0.00829057	0.0225138	0.712731	6.3313e-05	0.975801
KRT19:P08727:OID20596:v1:Inflammation	KRT19	PREVALENT	NASH_biomarker_GRS	ALL	1840	-0.00865041	0.0231267	0.708416	7.10464e-05	-0.00912284	0.0232577	0.69492	7.87862e-05	0.850099
KRT19:P08727:OID20596:v1:Inflammation	KRT19	INCIDENT	NASH_biomarker_GRS	ALL	2056	-0.0308895	0.0216471	0.153749	0.000941005	-0.0300082	0.0217442	0.167726	0.000888435	0.5293
KRT19:P08727:OID20596:v1:Inflammation	KRT19	PREVALENT	BMI_GWAS_signif	ALL	1840	0.0163175	0.0231512	0.481014	0.000252212	0.0119819	0.0234358	0.609229	0.000133841	0.900364
KRT19:P08727:OID20596:v1:Inflammation	KRT19	INCIDENT	BMI_GWAS_signif	ALL	2056	-0.0120881	0.021796	0.579229	0.000142269	-0.00946153	0.0219207	0.666061	8.69811e-05	0.998245
KRT19:P08727:OID20596:v1:Inflammation	KRT19	PREVALENT	CKD_GWAS_signif	ALL	1840	-0.000751907	0.0230599	0.973992	5.39936e-07	0.00158423	0.0231717	0.9455	2.39375e-06	0.988172
KRT19:P08727:OID20596:v1:Inflammation	KRT19	INCIDENT	CKD_GWAS_signif	ALL	2056	0.0124766	0.0215928	0.563455	0.000154425	0.0110091	0.0216298	0.610825	0.000120946	0.953676
KRT19:P08727:OID20596:v1:Inflammation	KRT19	PREVALENT	T2D_GWAS_signif	ALL	1840	-0.00343812	0.0231836	0.882123	1.11688e-05	0.00454218	0.0234634	0.846522	1.91911e-05	0.9417
KRT19:P08727:OID20596:v1:Inflammation	KRT19	INCIDENT	T2D_GWAS_signif	ALL	2056	-0.0499571	0.0215973	0.0208175	0.00246857	-0.0500566	0.0218286	0.021943	0.00244889	0.176049
KRT19:P08727:OID20596:v1:Inflammation	KRT19	PREVALENT	CAD_GWAS_signif	ALL	1840	0.00453077	0.0229826	0.843741	1.97364e-05	0.00533068	0.023025	0.81694	2.74482e-05	0.999709
KRT19:P08727:OID20596:v1:Inflammation	KRT19	INCIDENT	CAD_GWAS_signif	ALL	2056	-0.022681	0.0216396	0.294708	0.000507927	-0.026027	0.0217388	0.231348	0.000668828	0.946499
KRT19:P08727:OID20596:v1:Inflammation	KRT19	PREVALENT	obesity	ALL	1840	0.023166	0.0230367	0.314738	0.000513271	0.0235384	0.0231931	0.310298	0.000527161	0.63443
KRT19:P08727:OID20596:v1:Inflammation	KRT19	INCIDENT	obesity	ALL	2056	-0.0266653	0.0215919	0.216989	0.000705003	-0.0232084	0.0216972	0.284908	0.000533929	0.994445
KRT19:P08727:OID20596:v1:Inflammation	KRT19	PREVALENT	liver_lipid	ALL	1840	-0.00687005	0.0231297	0.766483	4.48011e-05	-0.00591452	0.0232601	0.799311	3.311e-05	0.933884
KRT19:P08727:OID20596:v1:Inflammation	KRT19	INCIDENT	liver_lipid	ALL	2056	-0.0250205	0.0216815	0.248636	0.000615657	-0.0279934	0.0217323	0.197862	0.000774081	0.509012
KRT19:P08727:OID20596:v1:Inflammation	KRT19	PREVALENT	proinsulin	ALL	1840	0.0143992	0.0230777	0.532746	0.000197662	0.02011	0.0231949	0.386058	0.000384783	0.973846
KRT19:P08727:OID20596:v1:Inflammation	KRT19	INCIDENT	proinsulin	ALL	2056	0.0180564	0.0216711	0.404831	0.000321043	0.0196393	0.0217235	0.366074	0.000381476	0.815207
KRT19:P08727:OID20596:v1:Inflammation	KRT19	PREVALENT	beta_cell	ALL	1840	0.0147182	0.0231354	0.524742	0.000205489	0.0205443	0.0233581	0.37923	0.000395984	0.955146
KRT19:P08727:OID20596:v1:Inflammation	KRT19	INCIDENT	beta_cell	ALL	2056	0.0168169	0.0216381	0.437141	0.00027934	0.0164051	0.0217663	0.451125	0.000265163	0.933607
KRT19:P08727:OID20596:v1:Inflammation	KRT19	PREVALENT	lipodystrophy	ALL	1840	0.015923	0.022928	0.487472	0.000244867	0.0180167	0.023127	0.436065	0.000310687	0.994833
KRT19:P08727:OID20596:v1:Inflammation	KRT19	INCIDENT	lipodystrophy	ALL	2056	-0.0343197	0.0215673	0.111704	0.00116993	-0.0332204	0.0216384	0.124882	0.00109924	0.749139
KRT19:P08727:OID20596:v1:Inflammation	KRT19	PREVALENT	T2D.V2_EUR_prscs	DISC	1009	-0.00883191	0.0315104	0.779319	7.67043e-05	-0.0012692	0.0316731	0.968044	1.57598e-06	0.913941
KRT19:P08727:OID20596:v1:Inflammation	KRT19	INCIDENT	T2D.V2_EUR_prscs	DISC	1218	-0.029786	0.0283571	0.293758	0.00086995	-0.0304842	0.0285203	0.285356	0.000905224	0.999339
KRT19:P08727:OID20596:v1:Inflammation	KRT19	PREVALENT	CAD_EUR_prscs	DISC	1009	-0.00915388	0.0314845	0.771311	8.25339e-05	-0.00349336	0.0315874	0.911962	1.2004e-05	0.999945
KRT19:P08727:OID20596:v1:Inflammation	KRT19	INCIDENT	CAD_EUR_prscs	DISC	1218	0.0176285	0.0284797	0.536047	0.000302291	0.017591	0.0285439	0.537832	0.00030113	0.882983
KRT19:P08727:OID20596:v1:Inflammation	KRT19	PREVALENT	CKD_TA_prscs	DISC	1009	0.0240351	0.0316365	0.447605	0.000563256	0.0199738	0.0318221	0.53037	0.000386506	0.667661
KRT19:P08727:OID20596:v1:Inflammation	KRT19	INCIDENT	CKD_TA_prscs	DISC	1218	0.0637457	0.0280912	0.0234358	0.00404624	0.0628981	0.028271	0.0262849	0.00390916	0.287643
KRT19:P08727:OID20596:v1:Inflammation	KRT19	PREVALENT	BMI.V1_EUR_prscs	DISC	1009	0.0163625	0.0315209	0.603812	0.000263046	0.00221811	0.0333654	0.94701	4.33755e-06	0.818068
KRT19:P08727:OID20596:v1:Inflammation	KRT19	INCIDENT	BMI.V1_EUR_prscs	DISC	1218	0.00686637	0.0283111	0.80841	4.64222e-05	0.00193453	0.029836	0.948314	3.33433e-06	0.914111
KRT19:P08727:OID20596:v1:Inflammation	KRT19	PREVALENT	NASH_biomarker_GRS	DISC	1009	-0.0252603	0.0320006	0.430091	0.00060804	-0.0244637	0.0321296	0.446602	0.000568646	0.855527
KRT19:P08727:OID20596:v1:Inflammation	KRT19	INCIDENT	NASH_biomarker_GRS	DISC	1218	-0.0187224	0.0283161	0.508619	0.000344907	-0.0164188	0.0284389	0.563825	0.000264286	0.872666
KRT19:P08727:OID20596:v1:Inflammation	KRT19	PREVALENT	BMI_GWAS_signif	DISC	1009	-0.006356	0.0317294	0.841274	3.91813e-05	-0.0112611	0.0320266	0.725204	0.000121326	0.998312
KRT19:P08727:OID20596:v1:Inflammation	KRT19	INCIDENT	BMI_GWAS_signif	DISC	1218	-0.0161072	0.0280887	0.566458	0.000259454	-0.016243	0.0282969	0.566066	0.00026126	0.976091
KRT19:P08727:OID20596:v1:Inflammation	KRT19	PREVALENT	CKD_GWAS_signif	DISC	1009	0.0289809	0.0317239	0.361192	0.000814187	0.0301427	0.0318993	0.344933	0.000875521	0.732275
KRT19:P08727:OID20596:v1:Inflammation	KRT19	INCIDENT	CKD_GWAS_signif	DISC	1218	-0.0305333	0.0280872	0.277222	0.000931744	-0.0302869	0.0281685	0.282507	0.000915991	0.768174
KRT19:P08727:OID20596:v1:Inflammation	KRT19	PREVALENT	T2D_GWAS_signif	DISC	1009	-0.00857734	0.0316749	0.786608	7.15972e-05	0.00136928	0.0321852	0.966074	1.77642e-06	0.968311
KRT19:P08727:OID20596:v1:Inflammation	KRT19	INCIDENT	T2D_GWAS_signif	DISC	1218	-0.0489527	0.0281138	0.081907	0.00238666	-0.0476277	0.0284029	0.0938403	0.00222475	0.571987
KRT19:P08727:OID20596:v1:Inflammation	KRT19	PREVALENT	CAD_GWAS_signif	DISC	1009	0.0111428	0.0315463	0.724002	0.00012181	0.0136057	0.0316356	0.667239	0.0001815	0.998887
KRT19:P08727:OID20596:v1:Inflammation	KRT19	INCIDENT	CAD_GWAS_signif	DISC	1218	-0.0332136	0.0282444	0.239861	0.00109008	-0.0336898	0.0283211	0.234461	0.00112096	0.857533
KRT19:P08727:OID20596:v1:Inflammation	KRT19	PREVALENT	obesity	DISC	1009	-0.0161373	0.0317315	0.611181	0.000252472	-0.0183514	0.0319528	0.565882	0.000323623	0.921955
KRT19:P08727:OID20596:v1:Inflammation	KRT19	INCIDENT	obesity	DISC	1218	-0.0306854	0.0282651	0.277869	0.000929242	-0.0326745	0.0283938	0.250069	0.00104909	0.83531
KRT19:P08727:OID20596:v1:Inflammation	KRT19	PREVALENT	liver_lipid	DISC	1009	0.0136401	0.0318518	0.668576	0.000179034	0.0143412	0.032015	0.654291	0.000196898	0.950937
KRT19:P08727:OID20596:v1:Inflammation	KRT19	INCIDENT	liver_lipid	DISC	1218	-0.0327568	0.0282068	0.245754	0.00106316	-0.0315787	0.0282799	0.264376	0.000987892	0.564467
KRT19:P08727:OID20596:v1:Inflammation	KRT19	PREVALENT	proinsulin	DISC	1009	0.0328323	0.0318651	0.303105	0.00103548	0.0387489	0.0319961	0.226178	0.00143723	0.828188
KRT19:P08727:OID20596:v1:Inflammation	KRT19	INCIDENT	proinsulin	DISC	1218	0.0283027	0.0281411	0.314749	0.000797632	0.0270771	0.0282261	0.337611	0.000729292	0.947652
KRT19:P08727:OID20596:v1:Inflammation	KRT19	PREVALENT	beta_cell	DISC	1009	0.0233749	0.0318087	0.462606	0.000527005	0.0328578	0.0320468	0.30548	0.00103062	0.997934
KRT19:P08727:OID20596:v1:Inflammation	KRT19	INCIDENT	beta_cell	DISC	1218	0.00577678	0.0281475	0.837427	3.32416e-05	0.00756598	0.028357	0.789661	5.64581e-05	0.977496
KRT19:P08727:OID20596:v1:Inflammation	KRT19	PREVALENT	lipodystrophy	DISC	1009	0.0216617	0.0314681	0.491386	0.00046247	0.0278649	0.0317019	0.379643	0.000757636	0.940157
KRT19:P08727:OID20596:v1:Inflammation	KRT19	INCIDENT	lipodystrophy	DISC	1218	-0.0409399	0.0280079	0.144086	0.00168323	-0.0408802	0.028111	0.146149	0.00167427	0.898862
KRT8:P05787:OID30865:v1:Neurology_II	KRT8	PREVALENT	T2D.V2_EUR_prscs	ALL	1815	-0.0491324	0.0292286	0.0929467	0.00153981	-0.0324929	0.0287806	0.25906	0.000674724	0.293307
KRT8:P05787:OID30865:v1:Neurology_II	KRT8	INCIDENT	T2D.V2_EUR_prscs	ALL	2004	-0.0251296	0.0259676	0.3333	0.000459161	-0.01229	0.025826	0.634214	0.000109366	0.95609
KRT8:P05787:OID30865:v1:Neurology_II	KRT8	PREVALENT	CAD_EUR_prscs	ALL	1815	-0.023337	0.0280813	0.406057	0.000376819	-0.0263852	0.0275742	0.338761	0.000484792	0.999224
KRT8:P05787:OID30865:v1:Neurology_II	KRT8	INCIDENT	CAD_EUR_prscs	ALL	2004	-0.018373	0.0260867	0.481327	0.000243264	-0.0187982	0.0258623	0.467402	0.000255104	0.829205
KRT8:P05787:OID30865:v1:Neurology_II	KRT8	PREVALENT	CKD_TA_prscs	ALL	1815	-0.0211074	0.0283457	0.456587	0.000302556	-0.0422797	0.0279297	0.130261	0.00121235	0.644749
KRT8:P05787:OID30865:v1:Neurology_II	KRT8	INCIDENT	CKD_TA_prscs	ALL	2004	-0.0168572	0.0257729	0.513147	0.000209804	-0.0233456	0.0256118	0.362137	0.000401126	0.85476
KRT8:P05787:OID30865:v1:Neurology_II	KRT8	PREVALENT	BMI.V1_EUR_prscs	ALL	1815	-0.0105473	0.0283678	0.710082	7.54479e-05	-0.0876041	0.0291405	0.00268269	0.00476289	0.874451
KRT8:P05787:OID30865:v1:Neurology_II	KRT8	INCIDENT	BMI.V1_EUR_prscs	ALL	2004	0.0750092	0.0258956	0.00381447	0.00409801	0.0317192	0.0266631	0.234339	0.000683033	0.0603302
KRT8:P05787:OID30865:v1:Neurology_II	KRT8	PREVALENT	NASH_biomarker_GRS	ALL	1815	0.185169	0.0279249	4.42655e-11	0.0234128	0.190953	0.0274835	5.22434e-12	0.0248811	7.23003e-09
KRT8:P05787:OID30865:v1:Neurology_II	KRT8	INCIDENT	NASH_biomarker_GRS	ALL	2004	0.111842	0.0257372	1.46112e-05	0.00917388	0.114181	0.0255616	8.39712e-06	0.00953831	0.000781034
KRT8:P05787:OID30865:v1:Neurology_II	KRT8	PREVALENT	BMI_GWAS_signif	ALL	1815	-0.0361111	0.0283398	0.202755	0.000885386	-0.0673599	0.0280336	0.016373	0.00304842	0.774598
KRT8:P05787:OID30865:v1:Neurology_II	KRT8	INCIDENT	BMI_GWAS_signif	ALL	2004	0.0628472	0.025956	0.0155562	0.00286718	0.0457195	0.0258427	0.0770276	0.00150925	0.894443
KRT8:P05787:OID30865:v1:Neurology_II	KRT8	PREVALENT	CKD_GWAS_signif	ALL	1815	0.033881	0.0281693	0.229231	0.000788948	0.0334065	0.0276674	0.22743	0.000771667	0.511723
KRT8:P05787:OID30865:v1:Neurology_II	KRT8	INCIDENT	CKD_GWAS_signif	ALL	2004	-0.0246332	0.025775	0.339343	0.000447821	-0.0283145	0.0255369	0.267669	0.000593392	0.923698
KRT8:P05787:OID30865:v1:Neurology_II	KRT8	PREVALENT	T2D_GWAS_signif	ALL	1815	-0.116771	0.0282002	3.62552e-05	0.00926807	-0.083669	0.0280117	0.00285734	0.00470214	0.00463436
KRT8:P05787:OID30865:v1:Neurology_II	KRT8	INCIDENT	T2D_GWAS_signif	ALL	2004	-0.0595221	0.0258068	0.0211903	0.00260236	-0.0396554	0.0257875	0.124267	0.00114076	0.176987
KRT8:P05787:OID30865:v1:Neurology_II	KRT8	PREVALENT	CAD_GWAS_signif	ALL	1815	0.0099993	0.0281042	0.722037	6.90898e-05	0.0085887	0.0276315	0.755967	5.11789e-05	0.999709
KRT8:P05787:OID30865:v1:Neurology_II	KRT8	INCIDENT	CAD_GWAS_signif	ALL	2004	-0.0233747	0.0258068	0.365177	0.000402259	-0.0229448	0.0256451	0.371055	0.000386474	0.964182
KRT8:P05787:OID30865:v1:Neurology_II	KRT8	PREVALENT	obesity	ALL	1815	-0.000537413	0.0281897	0.984792	1.98374e-07	-0.0174739	0.0277834	0.529475	0.000209498	0.990859
KRT8:P05787:OID30865:v1:Neurology_II	KRT8	INCIDENT	obesity	ALL	2004	-0.0124042	0.0257421	0.629956	0.000113885	-0.0240991	0.0255932	0.346505	0.000428046	0.994445
KRT8:P05787:OID30865:v1:Neurology_II	KRT8	PREVALENT	liver_lipid	ALL	1815	-0.0382581	0.0282618	0.176005	0.000999174	-0.0301583	0.0278837	0.279592	0.000619284	0.675716
KRT8:P05787:OID30865:v1:Neurology_II	KRT8	INCIDENT	liver_lipid	ALL	2004	-0.0650683	0.0258197	0.0118115	0.00310518	-0.0699179	0.025582	0.00633169	0.00359389	0.110167
KRT8:P05787:OID30865:v1:Neurology_II	KRT8	PREVALENT	proinsulin	ALL	1815	-0.0355099	0.0281984	0.208094	0.000864779	-0.0196339	0.0277755	0.479737	0.000264627	0.836981
KRT8:P05787:OID30865:v1:Neurology_II	KRT8	INCIDENT	proinsulin	ALL	2004	-0.00891947	0.025802	0.729613	5.86154e-05	-0.00116577	0.025588	0.963666	1.00252e-06	0.928661
KRT8:P05787:OID30865:v1:Neurology_II	KRT8	PREVALENT	beta_cell	ALL	1815	-0.0362711	0.0282296	0.19901	0.000900228	-0.0164585	0.0278903	0.555191	0.00018444	0.867642
KRT8:P05787:OID30865:v1:Neurology_II	KRT8	INCIDENT	beta_cell	ALL	2004	-0.033243	0.0258272	0.198203	0.00081197	-0.0161025	0.0257206	0.531354	0.000189266	0.750685
KRT8:P05787:OID30865:v1:Neurology_II	KRT8	PREVALENT	lipodystrophy	ALL	1815	-0.000223837	0.0280564	0.993635	3.47415e-08	0.0175993	0.027716	0.525522	0.000213548	0.998048
KRT8:P05787:OID30865:v1:Neurology_II	KRT8	INCIDENT	lipodystrophy	ALL	2004	-0.00458468	0.0257497	0.858704	1.55501e-05	-0.00315352	0.0255511	0.901787	7.35709e-06	0.977385
KRT8:P05787:OID30865:v1:Neurology_II	KRT8	PREVALENT	T2D.V2_EUR_prscs	DISC	986	-0.0843841	0.0375878	0.0250031	0.00502377	-0.0679655	0.0370592	0.066979	0.00325553	0.363906
KRT8:P05787:OID30865:v1:Neurology_II	KRT8	INCIDENT	T2D.V2_EUR_prscs	DISC	1181	-0.0233518	0.0353043	0.508463	0.000370593	-0.0160566	0.0348866	0.645425	0.00017537	0.999339
KRT8:P05787:OID30865:v1:Neurology_II	KRT8	PREVALENT	CAD_EUR_prscs	DISC	986	-0.0371777	0.0375318	0.322154	0.00098233	-0.0300416	0.0369059	0.415851	0.000643214	0.999945
KRT8:P05787:OID30865:v1:Neurology_II	KRT8	INCIDENT	CAD_EUR_prscs	DISC	1181	-0.0126409	0.0354104	0.721172	0.000107975	-0.00488817	0.0348618	0.888515	1.62792e-05	0.934072
KRT8:P05787:OID30865:v1:Neurology_II	KRT8	PREVALENT	CKD_TA_prscs	DISC	986	-0.00920391	0.0379418	0.808385	5.89696e-05	-0.0280817	0.0374668	0.45374	0.000545385	0.907424
KRT8:P05787:OID30865:v1:Neurology_II	KRT8	INCIDENT	CKD_TA_prscs	DISC	1181	-0.0292026	0.0350643	0.405117	0.000587391	-0.039645	0.0346253	0.252465	0.00108425	0.847954
KRT8:P05787:OID30865:v1:Neurology_II	KRT8	PREVALENT	BMI.V1_EUR_prscs	DISC	986	-0.0577083	0.0377907	0.127088	0.00233113	-0.136468	0.0389598	0.000482425	0.0117631	0.422669
KRT8:P05787:OID30865:v1:Neurology_II	KRT8	INCIDENT	BMI.V1_EUR_prscs	DISC	1181	0.0980607	0.0351984	0.00542678	0.00653196	0.0452993	0.0366645	0.2169	0.00126225	0.0901397
KRT8:P05787:OID30865:v1:Neurology_II	KRT8	PREVALENT	NASH_biomarker_GRS	DISC	986	0.187158	0.0377171	8.28672e-07	0.0240409	0.195566	0.0371177	1.70854e-07	0.0261823	0.000161039
KRT8:P05787:OID30865:v1:Neurology_II	KRT8	INCIDENT	NASH_biomarker_GRS	DISC	1181	0.122626	0.0351395	0.000502233	0.0102092	0.127417	0.0346424	0.000246152	0.0110682	0.015877
KRT8:P05787:OID30865:v1:Neurology_II	KRT8	PREVALENT	BMI_GWAS_signif	DISC	986	-0.0506357	0.0379195	0.182089	0.00178363	-0.0770875	0.0375128	0.0401625	0.00408361	0.998312
KRT8:P05787:OID30865:v1:Neurology_II	KRT8	INCIDENT	BMI_GWAS_signif	DISC	1181	0.0961856	0.0348474	0.00587036	0.0064126	0.0764264	0.0345242	0.0270498	0.0040401	0.910252
KRT8:P05787:OID30865:v1:Neurology_II	KRT8	PREVALENT	CKD_GWAS_signif	DISC	986	0.0377126	0.0378144	0.318874	0.000995733	0.0270851	0.0372566	0.467417	0.00051312	0.708505
KRT8:P05787:OID30865:v1:Neurology_II	KRT8	INCIDENT	CKD_GWAS_signif	DISC	1181	-0.0334314	0.0349526	0.339036	0.0007746	-0.0356677	0.0344254	0.300386	0.000888018	0.806512
KRT8:P05787:OID30865:v1:Neurology_II	KRT8	PREVALENT	T2D_GWAS_signif	DISC	986	-0.151184	0.0374884	5.96235e-05	0.0160193	-0.112218	0.0375798	0.00289963	0.00857963	0.0174958
KRT8:P05787:OID30865:v1:Neurology_II	KRT8	INCIDENT	T2D_GWAS_signif	DISC	1181	-0.0554662	0.0350556	0.113876	0.0021167	-0.0334666	0.0347966	0.336369	0.000765309	0.650091
KRT8:P05787:OID30865:v1:Neurology_II	KRT8	PREVALENT	CAD_GWAS_signif	DISC	986	-0.0385273	0.0376054	0.305858	0.00105074	-0.0295454	0.0370248	0.42508	0.000618171	0.998887
KRT8:P05787:OID30865:v1:Neurology_II	KRT8	INCIDENT	CAD_GWAS_signif	DISC	1181	-0.00294198	0.0351875	0.933383	5.92351e-06	-0.00663635	0.0346466	0.848134	3.03787e-05	0.99209
KRT8:P05787:OID30865:v1:Neurology_II	KRT8	PREVALENT	obesity	DISC	986	-0.0293179	0.0379115	0.439526	0.000598953	-0.0448131	0.0373962	0.231094	0.00139281	0.894577
KRT8:P05787:OID30865:v1:Neurology_II	KRT8	INCIDENT	obesity	DISC	1181	-0.00137355	0.0352078	0.968887	1.28971e-06	-0.0172465	0.0347711	0.619992	0.000203664	0.992837
KRT8:P05787:OID30865:v1:Neurology_II	KRT8	PREVALENT	liver_lipid	DISC	986	-0.0190402	0.0380567	0.616974	0.00025079	-0.0202259	0.0375715	0.590479	0.000281431	0.93944
KRT8:P05787:OID30865:v1:Neurology_II	KRT8	INCIDENT	liver_lipid	DISC	1181	-0.017958	0.0350481	0.608485	0.000222416	-0.0205559	0.0345102	0.551533	0.000293687	0.830861
KRT8:P05787:OID30865:v1:Neurology_II	KRT8	PREVALENT	proinsulin	DISC	986	-0.0752092	0.0379859	0.0480062	0.00391218	-0.0542971	0.0375079	0.148062	0.00203113	0.604234
KRT8:P05787:OID30865:v1:Neurology_II	KRT8	INCIDENT	proinsulin	DISC	1181	-0.0201518	0.0350088	0.564987	0.000280688	-0.0167655	0.0344915	0.627009	0.000195597	0.96789
KRT8:P05787:OID30865:v1:Neurology_II	KRT8	PREVALENT	beta_cell	DISC	986	-0.0315918	0.0378581	0.404225	0.000697355	-0.00837353	0.0373722	0.822762	4.8765e-05	0.997934
KRT8:P05787:OID30865:v1:Neurology_II	KRT8	INCIDENT	beta_cell	DISC	1181	-0.0730712	0.034973	0.0368988	0.00368493	-0.0506032	0.0346644	0.144624	0.00176121	0.45213
KRT8:P05787:OID30865:v1:Neurology_II	KRT8	PREVALENT	lipodystrophy	DISC	986	-0.00449839	0.0375837	0.904755	1.43567e-05	0.0167062	0.0371756	0.653259	0.000196134	0.997852
KRT8:P05787:OID30865:v1:Neurology_II	KRT8	INCIDENT	lipodystrophy	DISC	1181	0.0336427	0.0348461	0.334519	0.000789215	0.032902	0.0343532	0.338392	0.000758929	0.999516
KYNU:Q16719:OID20669:v1:Inflammation	KYNU	PREVALENT	T2D.V2_EUR_prscs	ALL	1871	-0.0761901	0.0257758	0.00315815	0.0045373	-0.0648931	0.0256979	0.011648	0.00329461	0.087594
KYNU:Q16719:OID20669:v1:Inflammation	KYNU	INCIDENT	T2D.V2_EUR_prscs	ALL	2072	-0.00776	0.0220754	0.725233	5.66546e-05	0.00920077	0.0217607	0.672476	7.99723e-05	0.984059
KYNU:Q16719:OID20669:v1:Inflammation	KYNU	PREVALENT	CAD_EUR_prscs	ALL	1871	-0.024235	0.0248228	0.329036	0.000497132	-0.0220646	0.0246332	0.370519	0.000415817	0.999224
KYNU:Q16719:OID20669:v1:Inflammation	KYNU	INCIDENT	CAD_EUR_prscs	ALL	2072	0.00344317	0.0222138	0.876836	1.10159e-05	-0.000786955	0.0218166	0.971229	5.82106e-07	0.968406
KYNU:Q16719:OID20669:v1:Inflammation	KYNU	PREVALENT	CKD_TA_prscs	ALL	1871	-0.0264158	0.0249667	0.290178	0.000583784	-0.0342493	0.0248692	0.16863	0.000982347	0.483355
KYNU:Q16719:OID20669:v1:Inflammation	KYNU	INCIDENT	CKD_TA_prscs	ALL	2072	0.0118244	0.0219196	0.589639	0.00013341	0.00578286	0.0215862	0.788807	3.21066e-05	0.879759
KYNU:Q16719:OID20669:v1:Inflammation	KYNU	PREVALENT	BMI.V1_EUR_prscs	ALL	1871	-0.00674391	0.0250132	0.787488	3.79301e-05	-0.0499333	0.0261075	0.0559574	0.00189283	0.91273
KYNU:Q16719:OID20669:v1:Inflammation	KYNU	INCIDENT	BMI.V1_EUR_prscs	ALL	2072	0.0115222	0.0220239	0.600915	0.000125481	-0.0363829	0.0223469	0.103662	0.0011843	0.907857
KYNU:Q16719:OID20669:v1:Inflammation	KYNU	PREVALENT	NASH_biomarker_GRS	ALL	1871	0.167231	0.0246488	1.57196e-11	0.0234238	0.16719	0.0245404	1.3019e-11	0.0234587	2.88848e-09
KYNU:Q16719:OID20669:v1:Inflammation	KYNU	INCIDENT	NASH_biomarker_GRS	ALL	2072	0.123188	0.0217999	1.82388e-08	0.0144127	0.126598	0.0214434	4.16428e-09	0.0153256	2.68111e-06
KYNU:Q16719:OID20669:v1:Inflammation	KYNU	PREVALENT	BMI_GWAS_signif	ALL	1871	-0.0271533	0.0250195	0.277941	0.000614215	-0.0458298	0.025082	0.0678366	0.00172785	0.824061
KYNU:Q16719:OID20669:v1:Inflammation	KYNU	INCIDENT	BMI_GWAS_signif	ALL	2072	-0.00202507	0.0220872	0.926957	3.85433e-06	-0.0201871	0.0217661	0.353801	0.000384661	0.998245
KYNU:Q16719:OID20669:v1:Inflammation	KYNU	PREVALENT	CKD_GWAS_signif	ALL	1871	-0.0328344	0.0248865	0.187214	0.000907462	-0.0284125	0.0247649	0.251416	0.000681979	0.464112
KYNU:Q16719:OID20669:v1:Inflammation	KYNU	INCIDENT	CKD_GWAS_signif	ALL	2072	-0.0394045	0.0219018	0.0721452	0.0014818	-0.0436804	0.0214965	0.0422882	0.00184339	0.667338
KYNU:Q16719:OID20669:v1:Inflammation	KYNU	PREVALENT	T2D_GWAS_signif	ALL	1871	-0.0716188	0.0249725	0.00417989	0.00427245	-0.0535624	0.0250695	0.0327691	0.00236086	0.0636729
KYNU:Q16719:OID20669:v1:Inflammation	KYNU	INCIDENT	T2D_GWAS_signif	ALL	2072	-0.0497088	0.0219036	0.0233474	0.00235548	-0.0251558	0.0217114	0.24674	0.000600184	0.188266
KYNU:Q16719:OID20669:v1:Inflammation	KYNU	PREVALENT	CAD_GWAS_signif	ALL	1871	-0.0616465	0.0247787	0.01294	0.0032188	-0.058139	0.0245813	0.0181275	0.00289147	0.999709
KYNU:Q16719:OID20669:v1:Inflammation	KYNU	INCIDENT	CAD_GWAS_signif	ALL	2072	-0.0242554	0.0219463	0.269197	0.000559741	-0.0262251	0.0216034	0.224915	0.000658794	0.946499
KYNU:Q16719:OID20669:v1:Inflammation	KYNU	PREVALENT	obesity	ALL	1871	0.0480816	0.0248696	0.0533488	0.00194644	0.0430298	0.0247975	0.0828686	0.00155862	0.455849
KYNU:Q16719:OID20669:v1:Inflammation	KYNU	INCIDENT	obesity	ALL	2072	-0.00575949	0.02189	0.792493	3.17406e-05	-0.0113835	0.0215522	0.59743	0.000124792	0.994445
KYNU:Q16719:OID20669:v1:Inflammation	KYNU	PREVALENT	liver_lipid	ALL	1871	-0.0193609	0.0249491	0.437841	0.000314133	-0.0175611	0.0248445	0.479758	0.000258979	0.78731
KYNU:Q16719:OID20669:v1:Inflammation	KYNU	INCIDENT	liver_lipid	ALL	2072	-0.038567	0.0219683	0.0793133	0.001411	-0.0448096	0.0215694	0.0378865	0.00192666	0.270512
KYNU:Q16719:OID20669:v1:Inflammation	KYNU	PREVALENT	proinsulin	ALL	1871	-0.0679985	0.0248906	0.00635829	0.00387845	-0.0621996	0.0247803	0.0121592	0.00325524	0.545666
KYNU:Q16719:OID20669:v1:Inflammation	KYNU	INCIDENT	proinsulin	ALL	2072	-0.0227955	0.0219563	0.299292	0.00049397	-0.00961461	0.0215832	0.65603	8.877e-05	0.76648
KYNU:Q16719:OID20669:v1:Inflammation	KYNU	PREVALENT	beta_cell	ALL	1871	-0.0426202	0.0249463	0.0877187	0.00152068	-0.0297105	0.0249621	0.234115	0.00073394	0.776896
KYNU:Q16719:OID20669:v1:Inflammation	KYNU	INCIDENT	beta_cell	ALL	2072	-0.0190803	0.0219486	0.384778	0.000346375	-0.00161727	0.0216482	0.940455	2.49688e-06	0.909363
KYNU:Q16719:OID20669:v1:Inflammation	KYNU	PREVALENT	lipodystrophy	ALL	1871	0.011789	0.0247889	0.634434	0.000118006	0.018334	0.0247649	0.459201	0.000284089	0.994833
KYNU:Q16719:OID20669:v1:Inflammation	KYNU	INCIDENT	lipodystrophy	ALL	2072	0.010733	0.0219009	0.624138	0.000110108	0.0188212	0.021532	0.382168	0.000341692	0.924052
KYNU:Q16719:OID20669:v1:Inflammation	KYNU	PREVALENT	T2D.V2_EUR_prscs	DISC	1024	-0.0802427	0.0333927	0.0164483	0.00551591	-0.0659566	0.033281	0.0477842	0.00370815	0.325977
KYNU:Q16719:OID20669:v1:Inflammation	KYNU	INCIDENT	T2D.V2_EUR_prscs	DISC	1225	0.00812328	0.029187	0.780817	6.14037e-05	0.0165509	0.0287563	0.565026	0.000253628	0.999339
KYNU:Q16719:OID20669:v1:Inflammation	KYNU	PREVALENT	CAD_EUR_prscs	DISC	1024	-0.0330349	0.0334754	0.323966	0.000934866	-0.0238166	0.0332534	0.474031	0.000486024	0.999945
KYNU:Q16719:OID20669:v1:Inflammation	KYNU	INCIDENT	CAD_EUR_prscs	DISC	1225	0.0196059	0.0292684	0.503076	0.00035559	0.0257443	0.0287294	0.370387	0.000614544	0.868246
KYNU:Q16719:OID20669:v1:Inflammation	KYNU	PREVALENT	CKD_TA_prscs	DISC	1024	-0.0357581	0.0337242	0.289267	0.00107908	-0.050209	0.0335715	0.13509	0.0021155	0.527245
KYNU:Q16719:OID20669:v1:Inflammation	KYNU	INCIDENT	CKD_TA_prscs	DISC	1225	0.00106104	0.0289935	0.970814	1.0617e-06	-0.0124351	0.0285776	0.663545	0.000144984	0.995422
KYNU:Q16719:OID20669:v1:Inflammation	KYNU	PREVALENT	BMI.V1_EUR_prscs	DISC	1024	0.00882376	0.033652	0.793219	6.60607e-05	-0.0406506	0.0352969	0.24974	0.00125564	0.919239
KYNU:Q16719:OID20669:v1:Inflammation	KYNU	INCIDENT	BMI.V1_EUR_prscs	DISC	1225	0.0488343	0.0290867	0.0934346	0.00222924	-0.0087301	0.0300438	0.771425	6.4661e-05	0.377332
KYNU:Q16719:OID20669:v1:Inflammation	KYNU	PREVALENT	NASH_biomarker_GRS	DISC	1024	0.160555	0.0336451	2.10443e-06	0.0213801	0.163002	0.0334402	1.27564e-06	0.0219818	0.000257792
KYNU:Q16719:OID20669:v1:Inflammation	KYNU	INCIDENT	NASH_biomarker_GRS	DISC	1225	0.140854	0.0288909	1.23537e-06	0.0184685	0.147729	0.0283776	2.28115e-07	0.0202833	0.000172951
KYNU:Q16719:OID20669:v1:Inflammation	KYNU	PREVALENT	BMI_GWAS_signif	DISC	1024	-0.0190416	0.0337968	0.573283	0.000304933	-0.0371579	0.0338119	0.27206	0.00114346	0.998312
KYNU:Q16719:OID20669:v1:Inflammation	KYNU	INCIDENT	BMI_GWAS_signif	DISC	1225	0.0308104	0.0288874	0.286387	0.000900939	0.0120586	0.0285144	0.672451	0.000136943	0.965611
KYNU:Q16719:OID20669:v1:Inflammation	KYNU	PREVALENT	CKD_GWAS_signif	DISC	1024	-0.0229708	0.0337749	0.496593	0.000444272	-0.0288857	0.0336421	0.390765	0.000698343	0.811727
KYNU:Q16719:OID20669:v1:Inflammation	KYNU	INCIDENT	CKD_GWAS_signif	DISC	1225	-0.0617822	0.0288791	0.0326141	0.00361416	-0.0628633	0.0283574	0.0268279	0.00374781	0.572928
KYNU:Q16719:OID20669:v1:Inflammation	KYNU	PREVALENT	T2D_GWAS_signif	DISC	1024	-0.0658405	0.0336143	0.0504337	0.00367208	-0.0395891	0.0339147	0.243373	0.00128992	0.314809
KYNU:Q16719:OID20669:v1:Inflammation	KYNU	INCIDENT	T2D_GWAS_signif	DISC	1225	-0.0353343	0.028964	0.222734	0.00117832	-0.0110674	0.028677	0.699618	0.000114054	0.800235
KYNU:Q16719:OID20669:v1:Inflammation	KYNU	PREVALENT	CAD_GWAS_signif	DISC	1024	-0.0897228	0.0334556	0.00744613	0.00686037	-0.0835303	0.0332267	0.0121008	0.00595215	0.875891
KYNU:Q16719:OID20669:v1:Inflammation	KYNU	INCIDENT	CAD_GWAS_signif	DISC	1225	-0.0170111	0.0290662	0.558489	0.000271459	-0.0199564	0.0285355	0.484471	0.000374418	0.952708
KYNU:Q16719:OID20669:v1:Inflammation	KYNU	PREVALENT	obesity	DISC	1024	0.0601165	0.0337692	0.0753537	0.00303541	0.0516541	0.0337046	0.125715	0.00222113	0.893304
KYNU:Q16719:OID20669:v1:Inflammation	KYNU	INCIDENT	obesity	DISC	1225	0.00419816	0.0290912	0.88528	1.65093e-05	-0.0107129	0.0286339	0.708373	0.000107188	0.974648
KYNU:Q16719:OID20669:v1:Inflammation	KYNU	PREVALENT	liver_lipid	DISC	1024	-0.00541163	0.033865	0.873072	2.45376e-05	-0.00541773	0.0337175	0.872379	2.44745e-05	0.98497
KYNU:Q16719:OID20669:v1:Inflammation	KYNU	INCIDENT	liver_lipid	DISC	1225	-0.0388318	0.0289787	0.180502	0.00142132	-0.0416779	0.0284499	0.143201	0.00164058	0.492278
KYNU:Q16719:OID20669:v1:Inflammation	KYNU	PREVALENT	proinsulin	DISC	1024	-0.0991723	0.0338351	0.00345753	0.00818282	-0.0862375	0.0336852	0.0106159	0.00617116	0.420932
KYNU:Q16719:OID20669:v1:Inflammation	KYNU	INCIDENT	proinsulin	DISC	1225	-0.0280511	0.0289844	0.333344	0.000741932	-0.0232834	0.0284766	0.413735	0.000511694	0.947652
KYNU:Q16719:OID20669:v1:Inflammation	KYNU	PREVALENT	beta_cell	DISC	1024	-0.0526454	0.0337953	0.119613	0.00232602	-0.0340503	0.0337793	0.313696	0.000962243	0.86803
KYNU:Q16719:OID20669:v1:Inflammation	KYNU	INCIDENT	beta_cell	DISC	1225	-0.0291079	0.02896	0.315053	0.000800186	-0.00827711	0.0285982	0.772306	6.41494e-05	0.810863
KYNU:Q16719:OID20669:v1:Inflammation	KYNU	PREVALENT	lipodystrophy	DISC	1024	-0.0239614	0.0335536	0.475323	0.000489787	-0.00698446	0.0334982	0.834881	4.12101e-05	0.940157
KYNU:Q16719:OID20669:v1:Inflammation	KYNU	INCIDENT	lipodystrophy	DISC	1225	0.0411245	0.0288277	0.153973	0.00161052	0.0428545	0.0283339	0.130682	0.00174853	0.914523
L3HYPDH:Q96EM0:OID30314:v1:Cardiometabolic_II	L3HYPDH	PREVALENT	T2D.V2_EUR_prscs	ALL	1864	-0.0633062	0.0240206	0.00847341	0.00363741	-0.0556939	0.0241246	0.0210797	0.00279719	0.117509
L3HYPDH:Q96EM0:OID30314:v1:Cardiometabolic_II	L3HYPDH	INCIDENT	T2D.V2_EUR_prscs	ALL	2067	0.0050946	0.0208893	0.807344	2.83616e-05	0.013335	0.0209351	0.524219	0.000194031	0.990162
L3HYPDH:Q96EM0:OID30314:v1:Cardiometabolic_II	L3HYPDH	PREVALENT	CAD_EUR_prscs	ALL	1864	0.00828711	0.023132	0.720195	6.74663e-05	0.0058072	0.0231533	0.801985	3.31142e-05	0.999224
L3HYPDH:Q96EM0:OID30314:v1:Cardiometabolic_II	L3HYPDH	INCIDENT	CAD_EUR_prscs	ALL	2067	0.0389432	0.0209675	0.0634132	0.00164208	0.0376379	0.0209406	0.0724289	0.00154275	0.605305
L3HYPDH:Q96EM0:OID30314:v1:Cardiometabolic_II	L3HYPDH	PREVALENT	CKD_TA_prscs	ALL	1864	0.0524376	0.0232782	0.024401	0.00266014	0.0474952	0.023378	0.04234	0.00216771	0.100317
L3HYPDH:Q96EM0:OID30314:v1:Cardiometabolic_II	L3HYPDH	INCIDENT	CKD_TA_prscs	ALL	2067	0.0131979	0.0207354	0.524527	0.00019314	0.00636803	0.0207619	0.759091	4.49966e-05	0.862784
L3HYPDH:Q96EM0:OID30314:v1:Cardiometabolic_II	L3HYPDH	PREVALENT	BMI.V1_EUR_prscs	ALL	1864	0.00158129	0.0233495	0.946014	2.41104e-06	-0.0252906	0.0245626	0.303319	0.00055774	0.975736
L3HYPDH:Q96EM0:OID30314:v1:Cardiometabolic_II	L3HYPDH	INCIDENT	BMI.V1_EUR_prscs	ALL	2067	0.00587444	0.0208478	0.778143	3.78588e-05	-0.0165649	0.0215486	0.442151	0.000282574	0.958818
L3HYPDH:Q96EM0:OID30314:v1:Cardiometabolic_II	L3HYPDH	PREVALENT	NASH_biomarker_GRS	ALL	1864	0.0316035	0.0232986	0.175125	0.00096628	0.0308127	0.0233836	0.187772	0.000913133	0.452804
L3HYPDH:Q96EM0:OID30314:v1:Cardiometabolic_II	L3HYPDH	INCIDENT	NASH_biomarker_GRS	ALL	2067	0.0252382	0.0207954	0.225028	0.00070183	0.025146	0.0208137	0.227134	0.000697665	0.636455
L3HYPDH:Q96EM0:OID30314:v1:Cardiometabolic_II	L3HYPDH	PREVALENT	BMI_GWAS_signif	ALL	1864	-0.00888632	0.0233246	0.703259	7.6299e-05	-0.0216236	0.0235623	0.358888	0.000443137	0.955028
L3HYPDH:Q96EM0:OID30314:v1:Cardiometabolic_II	L3HYPDH	INCIDENT	BMI_GWAS_signif	ALL	2067	0.00894804	0.0209198	0.668894	8.72309e-05	-0.00120109	0.0209759	0.954344	1.56831e-06	0.998245
L3HYPDH:Q96EM0:OID30314:v1:Cardiometabolic_II	L3HYPDH	PREVALENT	CKD_GWAS_signif	ALL	1864	-0.0140599	0.0232114	0.544769	0.000192846	-0.0138581	0.0232663	0.5515	0.000186717	0.783955
L3HYPDH:Q96EM0:OID30314:v1:Cardiometabolic_II	L3HYPDH	INCIDENT	CKD_GWAS_signif	ALL	2067	0.000626713	0.0207518	0.97591	4.34907e-07	-0.00242498	0.0207146	0.906819	6.55519e-06	0.999653
L3HYPDH:Q96EM0:OID30314:v1:Cardiometabolic_II	L3HYPDH	PREVALENT	T2D_GWAS_signif	ALL	1864	-0.0482059	0.0232929	0.0386361	0.00224626	-0.0371224	0.0235511	0.115146	0.00130606	0.194151
L3HYPDH:Q96EM0:OID30314:v1:Cardiometabolic_II	L3HYPDH	INCIDENT	T2D_GWAS_signif	ALL	2067	-0.0136448	0.0207648	0.511184	0.000205853	-0.00324943	0.0209095	0.876518	1.15518e-05	0.851102
L3HYPDH:Q96EM0:OID30314:v1:Cardiometabolic_II	L3HYPDH	PREVALENT	CAD_GWAS_signif	ALL	1864	0.0151843	0.023124	0.511493	0.000226618	0.0156021	0.0231503	0.500432	0.000239035	0.999709
L3HYPDH:Q96EM0:OID30314:v1:Cardiometabolic_II	L3HYPDH	INCIDENT	CAD_GWAS_signif	ALL	2067	0.00370242	0.0207594	0.858467	1.51673e-05	0.00263328	0.0207817	0.899181	7.67989e-06	0.995674
L3HYPDH:Q96EM0:OID30314:v1:Cardiometabolic_II	L3HYPDH	PREVALENT	obesity	ALL	1864	0.0521803	0.0231729	0.0244558	0.0026581	0.0480644	0.023295	0.0392288	0.00223567	0.392174
L3HYPDH:Q96EM0:OID30314:v1:Cardiometabolic_II	L3HYPDH	INCIDENT	obesity	ALL	2067	0.0138156	0.0207085	0.504755	0.000212187	0.00948657	0.0207437	0.64749	0.000100029	0.994445
L3HYPDH:Q96EM0:OID30314:v1:Cardiometabolic_II	L3HYPDH	PREVALENT	liver_lipid	ALL	1864	-0.0306704	0.023253	0.187342	0.000913686	-0.0266247	0.0233621	0.254585	0.000683199	0.679057
L3HYPDH:Q96EM0:OID30314:v1:Cardiometabolic_II	L3HYPDH	INCIDENT	liver_lipid	ALL	2067	-0.0720669	0.020735	0.000520499	0.00572574	-0.0767488	0.0207008	0.000215015	0.00652988	0.0413586
L3HYPDH:Q96EM0:OID30314:v1:Cardiometabolic_II	L3HYPDH	PREVALENT	proinsulin	ALL	1864	-0.0171174	0.0232407	0.461506	0.000285091	-0.0107456	0.0233034	0.644772	0.000111915	0.961089
L3HYPDH:Q96EM0:OID30314:v1:Cardiometabolic_II	L3HYPDH	INCIDENT	proinsulin	ALL	2067	-0.0276332	0.0207565	0.18324	0.000844388	-0.0233567	0.0207419	0.260275	0.000606142	0.712933
L3HYPDH:Q96EM0:OID30314:v1:Cardiometabolic_II	L3HYPDH	PREVALENT	beta_cell	ALL	1864	-0.0206787	0.0232679	0.374269	0.000415032	-0.0129982	0.023446	0.579383	0.000161761	0.927045
L3HYPDH:Q96EM0:OID30314:v1:Cardiometabolic_II	L3HYPDH	INCIDENT	beta_cell	ALL	2067	-0.0105903	0.0207656	0.610113	0.000124006	-0.0026491	0.0208261	0.898795	7.73926e-06	0.96752
L3HYPDH:Q96EM0:OID30314:v1:Cardiometabolic_II	L3HYPDH	PREVALENT	lipodystrophy	ALL	1864	-0.0400313	0.0230831	0.0830487	0.00157843	-0.0382407	0.0232362	0.0999939	0.00142358	0.994833
L3HYPDH:Q96EM0:OID30314:v1:Cardiometabolic_II	L3HYPDH	INCIDENT	lipodystrophy	ALL	2067	0.0179496	0.0207066	0.386124	0.000358182	0.0190782	0.0207008	0.356841	0.000406107	0.873233
L3HYPDH:Q96EM0:OID30314:v1:Cardiometabolic_II	L3HYPDH	PREVALENT	T2D.V2_EUR_prscs	DISC	1021	-0.0685407	0.0310698	0.027617	0.00461422	-0.0640388	0.0312196	0.040515	0.00398643	0.37266
L3HYPDH:Q96EM0:OID30314:v1:Cardiometabolic_II	L3HYPDH	INCIDENT	T2D.V2_EUR_prscs	DISC	1220	0.00528398	0.0269875	0.844806	3.11375e-05	0.0123889	0.0269643	0.645992	0.000171469	0.999339
L3HYPDH:Q96EM0:OID30314:v1:Cardiometabolic_II	L3HYPDH	PREVALENT	CAD_EUR_prscs	DISC	1021	-0.00336064	0.0311089	0.913996	1.11206e-05	0.000704815	0.0311588	0.981958	4.869e-07	0.999945
L3HYPDH:Q96EM0:OID30314:v1:Cardiometabolic_II	L3HYPDH	INCIDENT	CAD_EUR_prscs	DISC	1220	0.0494948	0.0269489	0.0665213	0.002732	0.0527983	0.0268257	0.0492832	0.00313665	0.686814
L3HYPDH:Q96EM0:OID30314:v1:Cardiometabolic_II	L3HYPDH	PREVALENT	CKD_TA_prscs	DISC	1021	0.0592265	0.0313104	0.058844	0.00339711	0.0535322	0.0314812	0.0893698	0.00274331	0.225556
L3HYPDH:Q96EM0:OID30314:v1:Cardiometabolic_II	L3HYPDH	INCIDENT	CKD_TA_prscs	DISC	1220	-0.00987573	0.0268002	0.712572	0.000110283	-0.0163714	0.0267713	0.540971	0.000303715	0.954424
L3HYPDH:Q96EM0:OID30314:v1:Cardiometabolic_II	L3HYPDH	PREVALENT	BMI.V1_EUR_prscs	DISC	1021	-0.0181208	0.0313281	0.563116	0.000318709	-0.0531346	0.0330865	0.108617	0.00244761	0.796709
L3HYPDH:Q96EM0:OID30314:v1:Cardiometabolic_II	L3HYPDH	INCIDENT	BMI.V1_EUR_prscs	DISC	1220	0.0358725	0.026923	0.182986	0.00143984	0.0154411	0.0282601	0.584902	0.000242478	0.490545
L3HYPDH:Q96EM0:OID30314:v1:Cardiometabolic_II	L3HYPDH	PREVALENT	NASH_biomarker_GRS	DISC	1021	-0.00371699	0.0316654	0.906581	1.313e-05	-0.00402583	0.031761	0.899162	1.52887e-05	0.995969
L3HYPDH:Q96EM0:OID30314:v1:Cardiometabolic_II	L3HYPDH	INCIDENT	NASH_biomarker_GRS	DISC	1220	0.0118983	0.0269485	0.658918	0.000158318	0.0119081	0.0268846	0.657896	0.00015936	0.923804
L3HYPDH:Q96EM0:OID30314:v1:Cardiometabolic_II	L3HYPDH	PREVALENT	BMI_GWAS_signif	DISC	1021	-0.0240881	0.0313491	0.442448	0.000562275	-0.0353523	0.0316172	0.26379	0.00118816	0.998312
L3HYPDH:Q96EM0:OID30314:v1:Cardiometabolic_II	L3HYPDH	INCIDENT	BMI_GWAS_signif	DISC	1220	0.0306636	0.0267196	0.251367	0.00106855	0.020832	0.0267691	0.436603	0.000491749	0.965611
L3HYPDH:Q96EM0:OID30314:v1:Cardiometabolic_II	L3HYPDH	PREVALENT	CKD_GWAS_signif	DISC	1021	0.00917835	0.0313461	0.769733	8.16928e-05	0.00612248	0.0314926	0.845896	3.59643e-05	0.921798
L3HYPDH:Q96EM0:OID30314:v1:Cardiometabolic_II	L3HYPDH	INCIDENT	CKD_GWAS_signif	DISC	1220	-0.0257612	0.026715	0.335096	0.000754703	-0.0272688	0.0266097	0.305687	0.00085238	0.804179
L3HYPDH:Q96EM0:OID30314:v1:Cardiometabolic_II	L3HYPDH	PREVALENT	T2D_GWAS_signif	DISC	1021	-0.0222564	0.0312534	0.476557	0.000483002	-0.00813506	0.0317962	0.798122	6.22864e-05	0.831994
L3HYPDH:Q96EM0:OID30314:v1:Cardiometabolic_II	L3HYPDH	INCIDENT	T2D_GWAS_signif	DISC	1220	-0.0161761	0.0267712	0.545804	0.000296467	-0.00604797	0.026865	0.821922	4.11721e-05	0.98702
L3HYPDH:Q96EM0:OID30314:v1:Cardiometabolic_II	L3HYPDH	PREVALENT	CAD_GWAS_signif	DISC	1021	0.0205943	0.0312096	0.509494	0.000414745	0.0222255	0.0312456	0.477061	0.000481227	0.998887
L3HYPDH:Q96EM0:OID30314:v1:Cardiometabolic_II	L3HYPDH	INCIDENT	CAD_GWAS_signif	DISC	1220	-0.00188668	0.0268205	0.943931	4.01939e-06	-0.00373712	0.0267107	0.888755	1.59027e-05	0.993057
L3HYPDH:Q96EM0:OID30314:v1:Cardiometabolic_II	L3HYPDH	PREVALENT	obesity	DISC	1021	0.034503	0.0313804	0.271821	0.00115057	0.0255882	0.0315778	0.417956	0.000624411	0.893304
L3HYPDH:Q96EM0:OID30314:v1:Cardiometabolic_II	L3HYPDH	INCIDENT	obesity	DISC	1220	0.0241953	0.0268411	0.367546	0.000659569	0.0189557	0.0268092	0.47967	0.000405978	0.854443
L3HYPDH:Q96EM0:OID30314:v1:Cardiometabolic_II	L3HYPDH	PREVALENT	liver_lipid	DISC	1021	-0.0291043	0.0314336	0.354731	0.000816206	-0.0251278	0.0315626	0.426156	0.000602738	0.874252
L3HYPDH:Q96EM0:OID30314:v1:Cardiometabolic_II	L3HYPDH	INCIDENT	liver_lipid	DISC	1220	-0.0875573	0.0266338	0.00104114	0.00869783	-0.0907253	0.0265138	0.000643728	0.0094173	0.162441
L3HYPDH:Q96EM0:OID30314:v1:Cardiometabolic_II	L3HYPDH	PREVALENT	proinsulin	DISC	1021	-0.0321961	0.0315201	0.307298	0.000993169	-0.0270273	0.0316139	0.39281	0.000694977	0.832612
L3HYPDH:Q96EM0:OID30314:v1:Cardiometabolic_II	L3HYPDH	INCIDENT	proinsulin	DISC	1220	-0.0286008	0.0267205	0.284674	0.000929697	-0.0248606	0.0266265	0.350664	0.000707694	0.947652
L3HYPDH:Q96EM0:OID30314:v1:Cardiometabolic_II	L3HYPDH	PREVALENT	beta_cell	DISC	1021	-0.00699396	0.0314553	0.824092	4.7108e-05	0.00167796	0.0316771	0.957766	2.67008e-06	0.997934
L3HYPDH:Q96EM0:OID30314:v1:Cardiometabolic_II	L3HYPDH	INCIDENT	beta_cell	DISC	1220	-0.0170315	0.0267545	0.524519	0.000329052	-0.0085769	0.0267907	0.748916	8.32591e-05	0.913278
L3HYPDH:Q96EM0:OID30314:v1:Cardiometabolic_II	L3HYPDH	PREVALENT	lipodystrophy	DISC	1021	-0.0499908	0.0310944	0.108225	0.0024565	-0.0398835	0.0313427	0.203505	0.00153827	0.917434
L3HYPDH:Q96EM0:OID30314:v1:Cardiometabolic_II	L3HYPDH	INCIDENT	lipodystrophy	DISC	1220	0.0122059	0.0266291	0.646775	0.000170626	0.0133042	0.0265493	0.616388	0.000203963	0.999516
LACRT:Q9GZZ8:OID31367:v1:Oncology_II	LACRT	PREVALENT	T2D.V2_EUR_prscs	ALL	1852	-0.0103916	0.0241177	0.666614	9.78591e-05	-0.0164884	0.0240277	0.492662	0.000245772	0.821662
LACRT:Q9GZZ8:OID31367:v1:Oncology_II	LACRT	INCIDENT	T2D.V2_EUR_prscs	ALL	2065	0.019232	0.0220178	0.382509	0.000363345	0.0125543	0.0220153	0.56857	0.000153926	0.975441
LACRT:Q9GZZ8:OID31367:v1:Oncology_II	LACRT	PREVALENT	CAD_EUR_prscs	ALL	1852	-0.00516153	0.0231712	0.82375	2.61577e-05	-0.00349533	0.0230259	0.879362	1.20297e-05	0.999224
LACRT:Q9GZZ8:OID31367:v1:Oncology_II	LACRT	INCIDENT	CAD_EUR_prscs	ALL	2065	-0.0196396	0.0221313	0.374964	0.000375028	-0.0160565	0.0220524	0.466633	0.000250914	0.784063
LACRT:Q9GZZ8:OID31367:v1:Oncology_II	LACRT	PREVALENT	CKD_TA_prscs	ALL	1852	0.0328908	0.0233506	0.159137	0.00104478	0.0483832	0.0232513	0.0375877	0.00225503	0.31936
LACRT:Q9GZZ8:OID31367:v1:Oncology_II	LACRT	INCIDENT	CKD_TA_prscs	ALL	2065	0.0709597	0.0217894	0.00114632	0.00502603	0.0697656	0.0217648	0.00136999	0.00483929	0.017372
LACRT:Q9GZZ8:OID31367:v1:Oncology_II	LACRT	PREVALENT	BMI.V1_EUR_prscs	ALL	1852	-0.0821051	0.0232842	0.000432153	0.00650976	-0.0431202	0.0243258	0.0764639	0.00163748	0.00590599
LACRT:Q9GZZ8:OID31367:v1:Oncology_II	LACRT	INCIDENT	BMI.V1_EUR_prscs	ALL	2065	-0.0767511	0.0219108	0.000470325	0.00581015	-0.0498685	0.022625	0.0276291	0.00229437	0.0150299
LACRT:Q9GZZ8:OID31367:v1:Oncology_II	LACRT	PREVALENT	NASH_biomarker_GRS	ALL	1852	-0.013949	0.0233226	0.549857	0.000188536	-0.0136937	0.0232252	0.55553	0.000181449	0.75541
LACRT:Q9GZZ8:OID31367:v1:Oncology_II	LACRT	INCIDENT	NASH_biomarker_GRS	ALL	2065	0.0142266	0.0219143	0.51629	0.000200741	0.00858591	0.0218838	0.694848	7.28692e-05	0.866455
LACRT:Q9GZZ8:OID31367:v1:Oncology_II	LACRT	PREVALENT	BMI_GWAS_signif	ALL	1852	-0.0576231	0.0233181	0.0135595	0.00320833	-0.0393417	0.0233936	0.0927967	0.00147414	0.340433
LACRT:Q9GZZ8:OID31367:v1:Oncology_II	LACRT	INCIDENT	BMI_GWAS_signif	ALL	2065	-0.0587625	0.0220078	0.00764453	0.00338447	-0.0493323	0.0220232	0.0252002	0.00236949	0.894443
LACRT:Q9GZZ8:OID31367:v1:Oncology_II	LACRT	PREVALENT	CKD_GWAS_signif	ALL	1852	-0.000574671	0.0232525	0.980286	3.21995e-07	0.00611322	0.0231354	0.791628	3.6449e-05	0.990392
LACRT:Q9GZZ8:OID31367:v1:Oncology_II	LACRT	INCIDENT	CKD_GWAS_signif	ALL	2065	0.0146793	0.0218546	0.501866	0.000214886	0.0138423	0.0217663	0.524881	0.000191429	0.951831
LACRT:Q9GZZ8:OID31367:v1:Oncology_II	LACRT	PREVALENT	T2D_GWAS_signif	ALL	1852	-0.000253604	0.0233633	0.991341	6.21146e-08	-0.0166026	0.0234119	0.478325	0.000262463	0.995403
LACRT:Q9GZZ8:OID31367:v1:Oncology_II	LACRT	INCIDENT	T2D_GWAS_signif	ALL	2065	0.0271498	0.021883	0.214869	0.000732775	0.00957445	0.0219913	0.663339	8.97285e-05	0.610272
LACRT:Q9GZZ8:OID31367:v1:Oncology_II	LACRT	PREVALENT	CAD_GWAS_signif	ALL	1852	-0.00762317	0.0231692	0.742178	5.70656e-05	-0.00966665	0.0230248	0.674655	9.20097e-05	0.999709
LACRT:Q9GZZ8:OID31367:v1:Oncology_II	LACRT	INCIDENT	CAD_GWAS_signif	ALL	2065	-0.000641127	0.0218773	0.976624	4.09151e-07	0.00169999	0.0218496	0.937992	2.86584e-06	0.999448
LACRT:Q9GZZ8:OID31367:v1:Oncology_II	LACRT	PREVALENT	obesity	ALL	1852	-0.0234096	0.0232442	0.314016	0.000534395	-0.00998215	0.0231903	0.666924	9.67178e-05	0.633635
LACRT:Q9GZZ8:OID31367:v1:Oncology_II	LACRT	INCIDENT	obesity	ALL	2065	-0.00667471	0.0218201	0.759714	4.45775e-05	0.00234988	0.02181	0.914211	5.4957e-06	0.994445
LACRT:Q9GZZ8:OID31367:v1:Oncology_II	LACRT	PREVALENT	liver_lipid	ALL	1852	-0.00575739	0.0232953	0.804821	3.21998e-05	-0.0108998	0.0232252	0.638907	0.000114969	0.947607
LACRT:Q9GZZ8:OID31367:v1:Oncology_II	LACRT	INCIDENT	liver_lipid	ALL	2065	-0.00532827	0.0219099	0.807883	2.8175e-05	-0.00636207	0.0218314	0.770762	4.02032e-05	0.912126
LACRT:Q9GZZ8:OID31367:v1:Oncology_II	LACRT	PREVALENT	proinsulin	ALL	1852	-0.00372367	0.0232796	0.872935	1.34877e-05	-0.0101224	0.0231725	0.66229	9.96066e-05	0.999328
LACRT:Q9GZZ8:OID31367:v1:Oncology_II	LACRT	INCIDENT	proinsulin	ALL	2065	0.0209676	0.0218857	0.338154	0.000437079	0.0156895	0.021818	0.472159	0.00024475	0.779609
LACRT:Q9GZZ8:OID31367:v1:Oncology_II	LACRT	PREVALENT	beta_cell	ALL	1852	0.0461288	0.0232927	0.0478114	0.00206304	0.0418777	0.0232736	0.0721312	0.00168718	0.680377
LACRT:Q9GZZ8:OID31367:v1:Oncology_II	LACRT	INCIDENT	beta_cell	ALL	2065	0.0385269	0.0218569	0.0781059	0.00147795	0.0273931	0.0218776	0.210677	0.000741635	0.553982
LACRT:Q9GZZ8:OID31367:v1:Oncology_II	LACRT	PREVALENT	lipodystrophy	ALL	1852	0.0397297	0.0231036	0.0856727	0.00155634	0.0276272	0.0230574	0.231002	0.000748889	0.994833
LACRT:Q9GZZ8:OID31367:v1:Oncology_II	LACRT	INCIDENT	lipodystrophy	ALL	2065	0.0310236	0.021816	0.155164	0.000962458	0.0277166	0.0217608	0.202921	0.000767403	0.758419
LACRT:Q9GZZ8:OID31367:v1:Oncology_II	LACRT	PREVALENT	T2D.V2_EUR_prscs	DISC	1012	-0.00913739	0.0313913	0.771053	8.29003e-05	-0.0124951	0.030992	0.686913	0.000154677	0.909272
LACRT:Q9GZZ8:OID31367:v1:Oncology_II	LACRT	INCIDENT	T2D.V2_EUR_prscs	DISC	1215	0.0329591	0.0289297	0.25482	0.0010648	0.0310063	0.0288608	0.282896	0.000937445	0.999339
LACRT:Q9GZZ8:OID31367:v1:Oncology_II	LACRT	PREVALENT	CAD_EUR_prscs	DISC	1012	0.0211788	0.0313193	0.499062	0.000447242	0.0195978	0.030836	0.525223	0.000384267	0.999945
LACRT:Q9GZZ8:OID31367:v1:Oncology_II	LACRT	INCIDENT	CAD_EUR_prscs	DISC	1215	-0.0176206	0.0289937	0.54348	0.000303238	-0.0201321	0.0288165	0.484922	0.000396654	0.882983
LACRT:Q9GZZ8:OID31367:v1:Oncology_II	LACRT	PREVALENT	CKD_TA_prscs	DISC	1012	0.032688	0.0316286	0.301633	0.001044	0.0521743	0.0312169	0.0949818	0.00265082	0.539017
LACRT:Q9GZZ8:OID31367:v1:Oncology_II	LACRT	INCIDENT	CKD_TA_prscs	DISC	1215	0.0867737	0.0285843	0.00245313	0.00750892	0.0920321	0.0284939	0.00127328	0.00840559	0.0828988
LACRT:Q9GZZ8:OID31367:v1:Oncology_II	LACRT	PREVALENT	BMI.V1_EUR_prscs	DISC	1012	-0.0569492	0.0314813	0.0707672	0.00319121	0.00329451	0.0327807	0.919968	9.61299e-06	0.320524
LACRT:Q9GZZ8:OID31367:v1:Oncology_II	LACRT	INCIDENT	BMI.V1_EUR_prscs	DISC	1215	-0.0704768	0.0287937	0.0145266	0.00489498	-0.041565	0.0301661	0.16851	0.001541	0.158179
LACRT:Q9GZZ8:OID31367:v1:Oncology_II	LACRT	PREVALENT	NASH_biomarker_GRS	DISC	1012	-0.0175571	0.0318872	0.582036	0.000296554	-0.0122074	0.0314565	0.698049	0.00014331	0.895348
LACRT:Q9GZZ8:OID31367:v1:Oncology_II	LACRT	INCIDENT	NASH_biomarker_GRS	DISC	1215	0.00344283	0.0289117	0.905232	1.16458e-05	-0.00104754	0.0287905	0.970982	1.07632e-06	0.974152
LACRT:Q9GZZ8:OID31367:v1:Oncology_II	LACRT	PREVALENT	BMI_GWAS_signif	DISC	1012	-0.00818855	0.0316503	0.795907	6.54931e-05	0.0153053	0.0313974	0.626038	0.000226103	0.998312
LACRT:Q9GZZ8:OID31367:v1:Oncology_II	LACRT	INCIDENT	BMI_GWAS_signif	DISC	1215	-0.0357224	0.0286496	0.212694	0.00127513	-0.0254157	0.0286439	0.375104	0.000639645	0.965611
LACRT:Q9GZZ8:OID31367:v1:Oncology_II	LACRT	PREVALENT	CKD_GWAS_signif	DISC	1012	-0.0185918	0.031572	0.556087	0.000339197	-0.0013899	0.0311925	0.964468	1.88967e-06	0.838731
LACRT:Q9GZZ8:OID31367:v1:Oncology_II	LACRT	INCIDENT	CKD_GWAS_signif	DISC	1215	-0.00266218	0.0286584	0.926004	7.0869e-06	-0.00226558	0.0284983	0.93665	5.13826e-06	0.987111
LACRT:Q9GZZ8:OID31367:v1:Oncology_II	LACRT	PREVALENT	T2D_GWAS_signif	DISC	1012	0.00848686	0.0315051	0.787695	7.10018e-05	-0.0134437	0.0314511	0.669151	0.00017386	0.968311
LACRT:Q9GZZ8:OID31367:v1:Oncology_II	LACRT	INCIDENT	T2D_GWAS_signif	DISC	1215	0.0352046	0.0287204	0.220533	0.00123239	0.0218759	0.0287845	0.447415	0.00046935	0.800235
LACRT:Q9GZZ8:OID31367:v1:Oncology_II	LACRT	PREVALENT	CAD_GWAS_signif	DISC	1012	0.0270614	0.0314407	0.389611	0.000724354	0.0195768	0.0309581	0.5273	0.000380429	0.998887
LACRT:Q9GZZ8:OID31367:v1:Oncology_II	LACRT	INCIDENT	CAD_GWAS_signif	DISC	1215	-0.010303	0.0287354	0.72	0.000105568	-0.00742978	0.0285695	0.794864	5.49817e-05	0.979119
LACRT:Q9GZZ8:OID31367:v1:Oncology_II	LACRT	PREVALENT	obesity	DISC	1012	-0.00933458	0.031583	0.767632	8.54697e-05	0.0123852	0.0312367	0.691829	0.000149597	0.942844
LACRT:Q9GZZ8:OID31367:v1:Oncology_II	LACRT	INCIDENT	obesity	DISC	1215	-0.00958353	0.0288067	0.739433	9.08892e-05	-6.36287e-05	0.0287307	0.998233	3.98761e-09	0.943361
LACRT:Q9GZZ8:OID31367:v1:Oncology_II	LACRT	PREVALENT	liver_lipid	DISC	1012	0.0016672	0.0316436	0.957993	2.71624e-06	-0.00341301	0.0312368	0.913017	1.1362e-05	0.994915
LACRT:Q9GZZ8:OID31367:v1:Oncology_II	LACRT	INCIDENT	liver_lipid	DISC	1215	0.00119407	0.0287232	0.966847	1.41932e-06	0.00256402	0.0285555	0.928469	6.55477e-06	0.985963
LACRT:Q9GZZ8:OID31367:v1:Oncology_II	LACRT	PREVALENT	proinsulin	DISC	1012	0.0171034	0.0317164	0.589832	0.000284469	0.0100758	0.0312793	0.74743	9.87454e-05	0.930968
LACRT:Q9GZZ8:OID31367:v1:Oncology_II	LACRT	INCIDENT	proinsulin	DISC	1215	0.0342442	0.0287055	0.233134	0.00116735	0.033581	0.0285532	0.239803	0.0011232	0.947652
LACRT:Q9GZZ8:OID31367:v1:Oncology_II	LACRT	PREVALENT	beta_cell	DISC	1012	0.0426995	0.0316816	0.178052	0.00177409	0.0351703	0.0313416	0.262077	0.00119689	0.918851
LACRT:Q9GZZ8:OID31367:v1:Oncology_II	LACRT	INCIDENT	beta_cell	DISC	1215	0.0278416	0.0286662	0.331635	0.000774075	0.0158552	0.0286644	0.58028	0.00024868	0.816735
LACRT:Q9GZZ8:OID31367:v1:Oncology_II	LACRT	PREVALENT	lipodystrophy	DISC	1012	0.0442087	0.0313299	0.158548	0.00194431	0.0238968	0.03105	0.441714	0.000563387	0.917434
LACRT:Q9GZZ8:OID31367:v1:Oncology_II	LACRT	INCIDENT	lipodystrophy	DISC	1215	0.0392307	0.0285371	0.169481	0.00154959	0.0394569	0.0284026	0.165039	0.0015664	0.952689
LAG3:P18627:OID21315:v1:Oncology	LAG3	PREVALENT	T2D.V2_EUR_prscs	ALL	1842	0.0209807	0.0247322	0.396375	0.000372783	0.0299175	0.0246703	0.225409	0.000753206	0.625519
LAG3:P18627:OID21315:v1:Oncology	LAG3	INCIDENT	T2D.V2_EUR_prscs	ALL	2041	0.00528576	0.0219955	0.810114	2.68982e-05	0.0117758	0.0220451	0.593286	0.000132551	0.990162
LAG3:P18627:OID21315:v1:Oncology	LAG3	PREVALENT	CAD_EUR_prscs	ALL	1842	0.00892942	0.023744	0.706909	7.32856e-05	0.00998883	0.0235967	0.672118	9.18446e-05	0.999224
LAG3:P18627:OID21315:v1:Oncology	LAG3	INCIDENT	CAD_EUR_prscs	ALL	2041	0.0572567	0.0220948	0.00962862	0.00311737	0.0562569	0.0220768	0.0109025	0.00300703	0.488072
LAG3:P18627:OID21315:v1:Oncology	LAG3	PREVALENT	CKD_TA_prscs	ALL	1842	0.0637216	0.0238771	0.00768299	0.00367612	0.0512859	0.0238364	0.0315661	0.00236672	0.0442035
LAG3:P18627:OID21315:v1:Oncology	LAG3	INCIDENT	CKD_TA_prscs	ALL	2041	0.0532433	0.0217862	0.0146159	0.00277363	0.0511501	0.0218258	0.0191999	0.00254467	0.113679
LAG3:P18627:OID21315:v1:Oncology	LAG3	PREVALENT	BMI.V1_EUR_prscs	ALL	1842	0.0981567	0.0238608	4.07075e-05	0.00868717	0.0587179	0.0250771	0.0193177	0.00280162	0.000984144
LAG3:P18627:OID21315:v1:Oncology	LAG3	INCIDENT	BMI.V1_EUR_prscs	ALL	2041	0.0469349	0.0219437	0.0325672	0.00212597	0.0197225	0.0226891	0.384817	0.000350925	0.22689
LAG3:P18627:OID21315:v1:Oncology	LAG3	PREVALENT	NASH_biomarker_GRS	ALL	1842	0.0150337	0.0239125	0.52963	0.000204784	0.0134601	0.0238459	0.572513	0.00016329	0.745744
LAG3:P18627:OID21315:v1:Oncology	LAG3	INCIDENT	NASH_biomarker_GRS	ALL	2041	0.0217349	0.0218895	0.32086	0.000459005	0.0264289	0.0219157	0.227989	0.000675175	0.733752
LAG3:P18627:OID21315:v1:Oncology	LAG3	PREVALENT	BMI_GWAS_signif	ALL	1842	0.0211743	0.0239505	0.376768	0.000404869	0.00121563	0.0240797	0.959743	1.3064e-06	0.857584
LAG3:P18627:OID21315:v1:Oncology	LAG3	INCIDENT	BMI_GWAS_signif	ALL	2041	0.018367	0.0220176	0.404272	0.000324018	0.0102246	0.022094	0.643574	9.94928e-05	0.998245
LAG3:P18627:OID21315:v1:Oncology	LAG3	PREVALENT	CKD_GWAS_signif	ALL	1842	0.0365522	0.0238067	0.124869	0.00122003	0.0328119	0.0237251	0.166839	0.000979371	0.388071
LAG3:P18627:OID21315:v1:Oncology	LAG3	INCIDENT	CKD_GWAS_signif	ALL	2041	0.0204258	0.0218048	0.348997	0.000408554	0.0224315	0.0217728	0.303018	0.000492886	0.930044
LAG3:P18627:OID21315:v1:Oncology	LAG3	PREVALENT	T2D_GWAS_signif	ALL	1842	-0.0296816	0.0239535	0.215459	0.000795019	-0.01295	0.0240503	0.590331	0.000148593	0.468748
LAG3:P18627:OID21315:v1:Oncology	LAG3	INCIDENT	T2D_GWAS_signif	ALL	2041	-0.00834605	0.0218428	0.702431	6.79984e-05	0.00544081	0.0220005	0.804699	2.84144e-05	0.934794
LAG3:P18627:OID21315:v1:Oncology	LAG3	PREVALENT	CAD_GWAS_signif	ALL	1842	0.00516012	0.0237741	0.828196	2.44126e-05	0.00723347	0.0236174	0.75943	4.80813e-05	0.999709
LAG3:P18627:OID21315:v1:Oncology	LAG3	INCIDENT	CAD_GWAS_signif	ALL	2041	0.0225534	0.0218603	0.302334	0.000495528	0.021473	0.0218958	0.326866	0.000446626	0.946499
LAG3:P18627:OID21315:v1:Oncology	LAG3	PREVALENT	obesity	ALL	1842	0.0254612	0.0238122	0.285101	0.000592101	0.0145558	0.0237872	0.540672	0.000191895	0.611499
LAG3:P18627:OID21315:v1:Oncology	LAG3	INCIDENT	obesity	ALL	2041	-0.0113768	0.0218274	0.602272	0.000126523	-0.0180164	0.0218705	0.410166	0.000315183	0.994445
LAG3:P18627:OID21315:v1:Oncology	LAG3	PREVALENT	liver_lipid	ALL	1842	0.00742308	0.0239064	0.756213	4.99609e-05	0.014025	0.0238409	0.556424	0.000177356	0.931406
LAG3:P18627:OID21315:v1:Oncology	LAG3	INCIDENT	liver_lipid	ALL	2041	0.0113503	0.0218927	0.6042	0.000125183	0.0121968	0.0218724	0.577158	0.000144452	0.805601
LAG3:P18627:OID21315:v1:Oncology	LAG3	PREVALENT	proinsulin	ALL	1842	-0.0253315	0.0238442	0.288208	0.000584516	-0.0175175	0.0237716	0.461276	0.000278269	0.886135
LAG3:P18627:OID21315:v1:Oncology	LAG3	INCIDENT	proinsulin	ALL	2041	0.000551441	0.0218781	0.979894	2.95915e-07	0.00391249	0.0218633	0.857993	1.48786e-05	0.989774
LAG3:P18627:OID21315:v1:Oncology	LAG3	PREVALENT	beta_cell	ALL	1842	0.0351858	0.0238747	0.14072	0.0011242	0.0457079	0.0238971	0.0559488	0.00187139	0.848925
LAG3:P18627:OID21315:v1:Oncology	LAG3	INCIDENT	beta_cell	ALL	2041	0.0358505	0.0218505	0.101015	0.00125217	0.0453547	0.0219082	0.0385631	0.00198689	0.608573
LAG3:P18627:OID21315:v1:Oncology	LAG3	PREVALENT	lipodystrophy	ALL	1842	-0.0348065	0.0236967	0.142054	0.0011167	-0.0226704	0.0237226	0.339383	0.000467885	0.994833
LAG3:P18627:OID21315:v1:Oncology	LAG3	INCIDENT	lipodystrophy	ALL	2041	-0.00248658	0.0218121	0.909249	6.0533e-06	-0.000621567	0.0218146	0.977272	3.77202e-07	0.985128
LAG3:P18627:OID21315:v1:Oncology	LAG3	PREVALENT	T2D.V2_EUR_prscs	DISC	1011	0.0247157	0.0319348	0.439156	0.000572311	0.0342369	0.0317179	0.280675	0.00109031	0.727801
LAG3:P18627:OID21315:v1:Oncology	LAG3	INCIDENT	T2D.V2_EUR_prscs	DISC	1205	-0.00203421	0.0285194	0.94315	4.02185e-06	0.00107076	0.0284456	0.969979	1.1087e-06	0.999339
LAG3:P18627:OID21315:v1:Oncology	LAG3	PREVALENT	CAD_EUR_prscs	DISC	1011	-0.0198403	0.0317641	0.532374	0.000372848	-0.0126141	0.031492	0.688842	0.000150294	0.999945
LAG3:P18627:OID21315:v1:Oncology	LAG3	INCIDENT	CAD_EUR_prscs	DISC	1205	0.0866271	0.0285101	0.00243146	0.0072403	0.0879902	0.0283285	0.00194257	0.00748575	0.420499
LAG3:P18627:OID21315:v1:Oncology	LAG3	PREVALENT	CKD_TA_prscs	DISC	1011	0.0815665	0.0320147	0.0109964	0.00616416	0.0662577	0.0318789	0.0379388	0.004029	0.0893079
LAG3:P18627:OID21315:v1:Oncology	LAG3	INCIDENT	CKD_TA_prscs	DISC	1205	0.0270458	0.0282424	0.33845	0.000724381	0.0225343	0.0281805	0.424084	0.000500042	0.826295
LAG3:P18627:OID21315:v1:Oncology	LAG3	PREVALENT	BMI.V1_EUR_prscs	DISC	1011	0.126792	0.0317514	7.01684e-05	0.0149953	0.0813179	0.0334037	0.0150997	0.00551804	0.00396721
LAG3:P18627:OID21315:v1:Oncology	LAG3	INCIDENT	BMI.V1_EUR_prscs	DISC	1205	0.0522051	0.0283906	0.0661992	0.00266515	0.0176003	0.0297264	0.553917	0.000274207	0.333835
LAG3:P18627:OID21315:v1:Oncology	LAG3	PREVALENT	NASH_biomarker_GRS	DISC	1011	0.0066103	0.0324781	0.838763	3.96032e-05	0.00251866	0.0322405	0.937748	5.71783e-06	0.976738
LAG3:P18627:OID21315:v1:Oncology	LAG3	INCIDENT	NASH_biomarker_GRS	DISC	1205	0.0503765	0.02852	0.0776011	0.00245979	0.0529476	0.0283919	0.0624536	0.00271296	0.419786
LAG3:P18627:OID21315:v1:Oncology	LAG3	PREVALENT	BMI_GWAS_signif	DISC	1011	0.0180384	0.0321139	0.574451	0.000301546	-0.00302452	0.0321074	0.92497	8.31379e-06	0.998312
LAG3:P18627:OID21315:v1:Oncology	LAG3	INCIDENT	BMI_GWAS_signif	DISC	1205	0.0149579	0.0282156	0.596126	0.000222111	0.00281216	0.0282158	0.920627	7.7723e-06	0.976091
LAG3:P18627:OID21315:v1:Oncology	LAG3	PREVALENT	CKD_GWAS_signif	DISC	1011	0.0521662	0.0320325	0.10374	0.0025286	0.0422731	0.0318671	0.184979	0.00164566	0.430176
LAG3:P18627:OID21315:v1:Oncology	LAG3	INCIDENT	CKD_GWAS_signif	DISC	1205	-0.0109292	0.0282364	0.698783	0.000118418	-0.00742836	0.0280774	0.791391	5.47649e-05	0.917563
LAG3:P18627:OID21315:v1:Oncology	LAG3	PREVALENT	T2D_GWAS_signif	DISC	1011	-0.0517622	0.0320156	0.106256	0.00249231	-0.030768	0.0321802	0.339256	0.00085567	0.43941
LAG3:P18627:OID21315:v1:Oncology	LAG3	INCIDENT	T2D_GWAS_signif	DISC	1205	-0.0244185	0.0283062	0.388506	0.000587911	-0.0115383	0.0283767	0.684368	0.000129347	0.946924
LAG3:P18627:OID21315:v1:Oncology	LAG3	PREVALENT	CAD_GWAS_signif	DISC	1011	0.00442528	0.0319226	0.889775	1.83723e-05	0.0103238	0.0316419	0.744293	9.9725e-05	0.998887
LAG3:P18627:OID21315:v1:Oncology	LAG3	INCIDENT	CAD_GWAS_signif	DISC	1205	0.0619095	0.0283108	0.0289595	0.00376466	0.0591046	0.0281499	0.0359792	0.00343619	0.553219
LAG3:P18627:OID21315:v1:Oncology	LAG3	PREVALENT	obesity	DISC	1011	0.0460328	0.0321072	0.151979	0.00196102	0.0299898	0.0319967	0.348854	0.000822311	0.893304
LAG3:P18627:OID21315:v1:Oncology	LAG3	INCIDENT	obesity	DISC	1205	-0.00393701	0.0284836	0.890091	1.51026e-05	-0.0144574	0.0284124	0.610961	0.000202547	0.974987
LAG3:P18627:OID21315:v1:Oncology	LAG3	PREVALENT	liver_lipid	DISC	1011	2.17353e-05	0.0322427	0.999462	4.34464e-10	0.00665684	0.0320395	0.835453	4.04433e-05	0.999802
LAG3:P18627:OID21315:v1:Oncology	LAG3	INCIDENT	liver_lipid	DISC	1205	0.0121498	0.0283376	0.668184	0.000145298	0.0130506	0.0281725	0.643282	0.000167875	0.860097
LAG3:P18627:OID21315:v1:Oncology	LAG3	PREVALENT	proinsulin	DISC	1011	-0.00552658	0.0322945	0.864157	2.79983e-05	0.00296605	0.0320415	0.926266	8.02837e-06	0.979089
LAG3:P18627:OID21315:v1:Oncology	LAG3	INCIDENT	proinsulin	DISC	1205	-0.0146324	0.0282902	0.605097	0.000211435	-0.015295	0.0281383	0.586847	0.000231126	0.96789
LAG3:P18627:OID21315:v1:Oncology	LAG3	PREVALENT	beta_cell	DISC	1011	-0.00717803	0.0321769	0.823521	4.75757e-05	0.00785506	0.03207	0.80656	5.62049e-05	0.997934
LAG3:P18627:OID21315:v1:Oncology	LAG3	INCIDENT	beta_cell	DISC	1205	0.0345803	0.0282746	0.221574	0.00118091	0.0468439	0.0282409	0.0974449	0.00214766	0.735832
LAG3:P18627:OID21315:v1:Oncology	LAG3	PREVALENT	lipodystrophy	DISC	1011	-0.0478533	0.0318454	0.133253	0.00215373	-0.0288155	0.0317391	0.364167	0.000771596	0.917434
LAG3:P18627:OID21315:v1:Oncology	LAG3	INCIDENT	lipodystrophy	DISC	1205	0.0219633	0.0281505	0.435427	0.000480962	0.0221843	0.0280166	0.428624	0.000490325	0.999516
LAIR1:Q6GTX8:OID20737:v1:Inflammation	LAIR1	PREVALENT	T2D.V2_EUR_prscs	ALL	1848	-0.0232023	0.0236946	0.327604	0.000471086	-0.000195196	0.0224861	0.993075	3.32306e-08	0.568296
LAIR1:Q6GTX8:OID20737:v1:Inflammation	LAIR1	INCIDENT	T2D.V2_EUR_prscs	ALL	2044	-0.027687	0.021261	0.192985	0.000758206	-0.0108417	0.0205599	0.598029	0.000116362	0.930318
LAIR1:Q6GTX8:OID20737:v1:Inflammation	LAIR1	PREVALENT	CAD_EUR_prscs	ALL	1848	-0.0334733	0.0227671	0.141671	0.00106128	-0.0313146	0.0215107	0.145633	0.000933451	0.999224
LAIR1:Q6GTX8:OID20737:v1:Inflammation	LAIR1	INCIDENT	CAD_EUR_prscs	ALL	2044	0.0156521	0.0213859	0.464323	0.000239633	0.0133017	0.0206023	0.518587	0.000174426	0.819889
LAIR1:Q6GTX8:OID20737:v1:Inflammation	LAIR1	PREVALENT	CKD_TA_prscs	ALL	1848	0.118753	0.0227552	2.01143e-07	0.0131867	0.0928348	0.0216306	1.86797e-05	0.00803916	1.31414e-05
LAIR1:Q6GTX8:OID20737:v1:Inflammation	LAIR1	INCIDENT	CKD_TA_prscs	ALL	2044	0.0798187	0.0210154	0.000150196	0.00640858	0.0664495	0.0203191	0.00109291	0.00445185	0.00383979
LAIR1:Q6GTX8:OID20737:v1:Inflammation	LAIR1	PREVALENT	BMI.V1_EUR_prscs	ALL	1848	0.127285	0.0227677	2.61213e-08	0.0150996	0.0304019	0.0228337	0.183213	0.000780976	4.26647e-06
LAIR1:Q6GTX8:OID20737:v1:Inflammation	LAIR1	INCIDENT	BMI.V1_EUR_prscs	ALL	2044	0.0737668	0.0211486	0.000497207	0.00541102	0.0106622	0.0211283	0.613869	0.000106568	0.015227
LAIR1:Q6GTX8:OID20737:v1:Inflammation	LAIR1	PREVALENT	NASH_biomarker_GRS	ALL	1848	-0.0203506	0.0229089	0.374485	0.000387727	-0.0177871	0.0217219	0.412979	0.000295578	0.636041
LAIR1:Q6GTX8:OID20737:v1:Inflammation	LAIR1	INCIDENT	NASH_biomarker_GRS	ALL	2044	-0.00855952	0.0211772	0.686119	7.30974e-05	-0.00127886	0.0204459	0.950132	1.63741e-06	0.935307
LAIR1:Q6GTX8:OID20737:v1:Inflammation	LAIR1	PREVALENT	BMI_GWAS_signif	ALL	1848	0.0726088	0.0229011	0.00154739	0.00491363	0.0265429	0.0219357	0.226429	0.000645143	0.160331
LAIR1:Q6GTX8:OID20737:v1:Inflammation	LAIR1	INCIDENT	BMI_GWAS_signif	ALL	2044	0.025723	0.0212996	0.227317	0.000652161	0.00552874	0.0206036	0.788467	3.0135e-05	0.998245
LAIR1:Q6GTX8:OID20737:v1:Inflammation	LAIR1	PREVALENT	CKD_GWAS_signif	ALL	1848	0.0768026	0.0227688	0.000759004	0.00555762	0.0709584	0.0215727	0.00102419	0.00474215	0.0430137
LAIR1:Q6GTX8:OID20737:v1:Inflammation	LAIR1	INCIDENT	CKD_GWAS_signif	ALL	2044	0.0218424	0.0211086	0.300905	0.000478877	0.0198269	0.020326	0.329458	0.000398034	0.894255
LAIR1:Q6GTX8:OID20737:v1:Inflammation	LAIR1	PREVALENT	T2D_GWAS_signif	ALL	1848	-0.074974	0.0228938	0.00107733	0.00524038	-0.032663	0.0219076	0.136155	0.000979039	0.0323199
LAIR1:Q6GTX8:OID20737:v1:Inflammation	LAIR1	INCIDENT	T2D_GWAS_signif	ALL	2044	-0.0731841	0.0210701	0.000525008	0.0053659	-0.0446758	0.020512	0.0295218	0.00198064	0.0195383
LAIR1:Q6GTX8:OID20737:v1:Inflammation	LAIR1	PREVALENT	CAD_GWAS_signif	ALL	1848	-0.0274827	0.0227704	0.227612	0.000715477	-0.0257511	0.0215036	0.231262	0.000631891	0.999709
LAIR1:Q6GTX8:OID20737:v1:Inflammation	LAIR1	INCIDENT	CAD_GWAS_signif	ALL	2044	-0.00943126	0.0211444	0.655617	8.90184e-05	-0.00698216	0.0204179	0.732416	4.89388e-05	0.988366
LAIR1:Q6GTX8:OID20737:v1:Inflammation	LAIR1	PREVALENT	obesity	ALL	1848	0.027515	0.0228408	0.228501	0.00071275	0.000790895	0.0216856	0.970911	5.86565e-07	0.589427
LAIR1:Q6GTX8:OID20737:v1:Inflammation	LAIR1	INCIDENT	obesity	ALL	2044	0.00602393	0.021083	0.775119	3.65301e-05	-0.00534425	0.0203585	0.792958	2.88394e-05	0.994445
LAIR1:Q6GTX8:OID20737:v1:Inflammation	LAIR1	PREVALENT	liver_lipid	ALL	1848	0.00227545	0.0229035	0.920872	4.8518e-06	0.0121753	0.0217123	0.575034	0.000138643	0.979207
LAIR1:Q6GTX8:OID20737:v1:Inflammation	LAIR1	INCIDENT	liver_lipid	ALL	2044	-0.0038988	0.0211646	0.853865	1.51848e-05	-0.0105544	0.0203917	0.604806	0.000112106	0.937701
LAIR1:Q6GTX8:OID20737:v1:Inflammation	LAIR1	PREVALENT	proinsulin	ALL	1848	-0.0137815	0.0228778	0.546985	0.000178341	0.00638153	0.0216835	0.76856	3.81938e-05	0.973949
LAIR1:Q6GTX8:OID20737:v1:Inflammation	LAIR1	INCIDENT	proinsulin	ALL	2044	-0.0103004	0.0211493	0.626289	0.00010613	-0.0015633	0.0203878	0.938887	2.46073e-06	0.902151
LAIR1:Q6GTX8:OID20737:v1:Inflammation	LAIR1	PREVALENT	beta_cell	ALL	1848	-0.00699402	0.0229259	0.760348	4.57457e-05	0.021304	0.0218242	0.329117	0.000419986	0.97657
LAIR1:Q6GTX8:OID20737:v1:Inflammation	LAIR1	INCIDENT	beta_cell	ALL	2044	-0.0379313	0.0211199	0.0726464	0.00144106	-0.0155343	0.020452	0.447614	0.000241383	0.528665
LAIR1:Q6GTX8:OID20737:v1:Inflammation	LAIR1	PREVALENT	lipodystrophy	ALL	1848	-0.0453004	0.0227089	0.0462133	0.00195172	-0.0225643	0.0216185	0.296743	0.00048012	0.994833
LAIR1:Q6GTX8:OID20737:v1:Inflammation	LAIR1	INCIDENT	lipodystrophy	ALL	2044	-0.00690153	0.0210735	0.743326	4.79918e-05	-0.00729244	0.0203227	0.71976	5.38858e-05	0.947525
LAIR1:Q6GTX8:OID20737:v1:Inflammation	LAIR1	PREVALENT	T2D.V2_EUR_prscs	DISC	1010	-0.0380984	0.0296774	0.199541	0.00156644	-0.0190232	0.0279446	0.496196	0.000386503	0.567469
LAIR1:Q6GTX8:OID20737:v1:Inflammation	LAIR1	INCIDENT	T2D.V2_EUR_prscs	DISC	1202	-0.0188316	0.0270576	0.486581	0.000389407	-0.00963426	0.0258354	0.709285	0.000101391	0.999339
LAIR1:Q6GTX8:OID20737:v1:Inflammation	LAIR1	PREVALENT	CAD_EUR_prscs	DISC	1010	-0.0338763	0.0295852	0.25248	0.00124666	-0.0171064	0.0277976	0.538444	0.000315878	0.999945
LAIR1:Q6GTX8:OID20737:v1:Inflammation	LAIR1	INCIDENT	CAD_EUR_prscs	DISC	1202	-0.0241426	0.0271449	0.373975	0.000635745	-0.0185145	0.0258214	0.473506	0.000374729	0.830709
LAIR1:Q6GTX8:OID20737:v1:Inflammation	LAIR1	PREVALENT	CKD_TA_prscs	DISC	1010	0.110168	0.0297335	0.000223374	0.0128861	0.0815994	0.0280764	0.00374193	0.00698607	0.00566137
LAIR1:Q6GTX8:OID20737:v1:Inflammation	LAIR1	INCIDENT	CKD_TA_prscs	DISC	1202	0.0742894	0.0267901	0.00564376	0.00614323	0.057951	0.0255996	0.0237764	0.00372013	0.127242
LAIR1:Q6GTX8:OID20737:v1:Inflammation	LAIR1	PREVALENT	BMI.V1_EUR_prscs	DISC	1010	0.123268	0.0294957	3.19428e-05	0.0163309	0.0185892	0.0294966	0.528707	0.000331271	0.00264625
LAIR1:Q6GTX8:OID20737:v1:Inflammation	LAIR1	INCIDENT	BMI.V1_EUR_prscs	DISC	1202	0.0851727	0.0268892	0.00157789	0.00799935	-0.00190828	0.0270049	0.943677	3.64118e-06	0.0421728
LAIR1:Q6GTX8:OID20737:v1:Inflammation	LAIR1	PREVALENT	NASH_biomarker_GRS	DISC	1010	-0.0258445	0.0302026	0.392376	0.000696651	-0.0271283	0.0283914	0.339563	0.000761102	0.837526
LAIR1:Q6GTX8:OID20737:v1:Inflammation	LAIR1	INCIDENT	NASH_biomarker_GRS	DISC	1202	0.0267681	0.0270347	0.322315	0.000787791	0.0357195	0.0257579	0.165792	0.00139992	0.773786
LAIR1:Q6GTX8:OID20737:v1:Inflammation	LAIR1	PREVALENT	BMI_GWAS_signif	DISC	1010	0.0607576	0.0298419	0.0420279	0.00392977	0.0191401	0.0282936	0.498899	0.000381676	0.921
LAIR1:Q6GTX8:OID20737:v1:Inflammation	LAIR1	INCIDENT	BMI_GWAS_signif	DISC	1202	0.021812	0.0268437	0.416641	0.000530697	-0.00506741	0.0256733	0.843565	2.84078e-05	0.976091
LAIR1:Q6GTX8:OID20737:v1:Inflammation	LAIR1	PREVALENT	CKD_GWAS_signif	DISC	1010	0.0854701	0.0297681	0.00417954	0.00778208	0.0642627	0.0280891	0.0223675	0.00434354	0.0853171
LAIR1:Q6GTX8:OID20737:v1:Inflammation	LAIR1	INCIDENT	CKD_GWAS_signif	DISC	1202	0.0101618	0.0268101	0.704735	0.000115527	0.0140051	0.0255142	0.583173	0.000219653	0.920854
LAIR1:Q6GTX8:OID20737:v1:Inflammation	LAIR1	PREVALENT	T2D_GWAS_signif	DISC	1010	-0.0822927	0.0297347	0.00575683	0.00723483	-0.0307834	0.0283955	0.278598	0.000979463	0.133516
LAIR1:Q6GTX8:OID20737:v1:Inflammation	LAIR1	INCIDENT	T2D_GWAS_signif	DISC	1202	-0.0576098	0.026825	0.031953	0.00369456	-0.0231172	0.0257738	0.369947	0.00058621	0.399791
LAIR1:Q6GTX8:OID20737:v1:Inflammation	LAIR1	PREVALENT	CAD_GWAS_signif	DISC	1010	-0.022941	0.0297056	0.440141	0.000567516	-0.0109874	0.027881	0.693608	0.000129568	0.998887
LAIR1:Q6GTX8:OID20737:v1:Inflammation	LAIR1	INCIDENT	CAD_GWAS_signif	DISC	1202	-0.0526205	0.0269202	0.050863	0.00306266	-0.0586623	0.0255987	0.0221095	0.00381184	0.636328
LAIR1:Q6GTX8:OID20737:v1:Inflammation	LAIR1	PREVALENT	obesity	DISC	1010	0.00204612	0.0299547	0.945555	4.44256e-06	-0.0294779	0.0282211	0.296504	0.000909364	0.988948
LAIR1:Q6GTX8:OID20737:v1:Inflammation	LAIR1	INCIDENT	obesity	DISC	1202	0.0326408	0.0269482	0.226051	0.00117842	0.0104427	0.0257153	0.684752	0.000120234	0.818849
LAIR1:Q6GTX8:OID20737:v1:Inflammation	LAIR1	PREVALENT	liver_lipid	DISC	1010	-0.00131938	0.0300104	0.964942	1.84034e-06	0.00678739	0.0282446	0.810144	4.81835e-05	0.996036
LAIR1:Q6GTX8:OID20737:v1:Inflammation	LAIR1	INCIDENT	liver_lipid	DISC	1202	0.00895792	0.0269288	0.739458	8.89873e-05	0.00568406	0.0256215	0.824473	3.58867e-05	0.894617
LAIR1:Q6GTX8:OID20737:v1:Inflammation	LAIR1	PREVALENT	proinsulin	DISC	1010	0.00347989	0.0300578	0.907856	1.27618e-05	0.0274142	0.0282478	0.332051	0.000785126	0.990943
LAIR1:Q6GTX8:OID20737:v1:Inflammation	LAIR1	INCIDENT	proinsulin	DISC	1202	-0.018081	0.0269004	0.501625	0.000363202	-0.014841	0.0256088	0.562349	0.000244829	0.96789
LAIR1:Q6GTX8:OID20737:v1:Inflammation	LAIR1	PREVALENT	beta_cell	DISC	1010	-0.0190185	0.0299568	0.52567	0.000383599	0.0125663	0.0282724	0.656803	0.000164812	0.997934
LAIR1:Q6GTX8:OID20737:v1:Inflammation	LAIR1	INCIDENT	beta_cell	DISC	1202	-0.0437113	0.0268531	0.103843	0.00212612	-0.0112398	0.0257321	0.662338	0.000139104	0.633398
LAIR1:Q6GTX8:OID20737:v1:Inflammation	LAIR1	PREVALENT	lipodystrophy	DISC	1010	-0.0407498	0.0296417	0.169533	0.00179592	-0.00340361	0.0279972	0.903266	1.2332e-05	0.920198
LAIR1:Q6GTX8:OID20737:v1:Inflammation	LAIR1	INCIDENT	lipodystrophy	DISC	1202	-0.00649663	0.0267548	0.808187	4.74178e-05	-0.004699	0.0254894	0.853771	2.47813e-05	0.999516
LAIR2:Q6ISS4:OID20965:v1:Neurology	LAIR2	PREVALENT	T2D.V2_EUR_prscs	ALL	1835	-0.0259288	0.0252009	0.303675	0.000558483	-0.0168851	0.0252108	0.5031	0.000235731	0.543399
LAIR2:Q6ISS4:OID20965:v1:Neurology	LAIR2	INCIDENT	T2D.V2_EUR_prscs	ALL	2043	-0.0198474	0.0221502	0.370341	0.000384856	-0.0172841	0.0222736	0.437847	0.000290519	0.974579
LAIR2:Q6ISS4:OID20965:v1:Neurology	LAIR2	PREVALENT	CAD_EUR_prscs	ALL	1835	-0.0124381	0.0241946	0.607256	0.00013949	-0.0118392	0.0240835	0.623071	0.00012701	0.999224
LAIR2:Q6ISS4:OID20965:v1:Neurology	LAIR2	INCIDENT	CAD_EUR_prscs	ALL	2043	0.0475851	0.0222817	0.032833	0.00218208	0.0460456	0.0223332	0.0393628	0.00204704	0.577334
LAIR2:Q6ISS4:OID20965:v1:Neurology	LAIR2	PREVALENT	CKD_TA_prscs	ALL	1835	0.0827587	0.0242727	0.000665294	0.00609667	0.0730815	0.0242612	0.0026299	0.00474511	0.00686303
LAIR2:Q6ISS4:OID20965:v1:Neurology	LAIR2	INCIDENT	CKD_TA_prscs	ALL	2043	0.0172971	0.0220003	0.431834	0.000296328	0.0171227	0.022109	0.438749	0.000289377	0.803539
LAIR2:Q6ISS4:OID20965:v1:Neurology	LAIR2	PREVALENT	BMI.V1_EUR_prscs	ALL	1835	0.0205595	0.0243745	0.399072	0.000375419	-0.0170961	0.0255296	0.503162	0.000235662	0.674122
LAIR2:Q6ISS4:OID20965:v1:Neurology	LAIR2	INCIDENT	BMI.V1_EUR_prscs	ALL	2043	0.00560562	0.0221095	0.799878	3.08245e-05	-0.0129305	0.0229066	0.572485	0.000153757	0.965767
LAIR2:Q6ISS4:OID20965:v1:Neurology	LAIR2	PREVALENT	NASH_biomarker_GRS	ALL	1835	0.00210131	0.0243433	0.931222	3.9333e-06	0.00425688	0.0243173	0.861056	1.61077e-05	0.968787
LAIR2:Q6ISS4:OID20965:v1:Neurology	LAIR2	INCIDENT	NASH_biomarker_GRS	ALL	2043	-0.0102107	0.0220588	0.643497	0.000102736	-0.00887366	0.022156	0.688826	7.74068e-05	0.922419
LAIR2:Q6ISS4:OID20965:v1:Neurology	LAIR2	PREVALENT	BMI_GWAS_signif	ALL	1835	0.00371939	0.0243992	0.878858	1.22666e-05	-0.0116083	0.0245431	0.63629	0.000117574	0.983629
LAIR2:Q6ISS4:OID20965:v1:Neurology	LAIR2	INCIDENT	BMI_GWAS_signif	ALL	2043	0.0178909	0.0221811	0.420003	0.000311873	0.0137942	0.0223216	0.536662	0.00018427	0.998245
LAIR2:Q6ISS4:OID20965:v1:Neurology	LAIR2	PREVALENT	CKD_GWAS_signif	ALL	1835	0.000741585	0.0242885	0.975646	4.92104e-07	-0.00234543	0.0242419	0.922935	4.92042e-06	0.989353
LAIR2:Q6ISS4:OID20965:v1:Neurology	LAIR2	INCIDENT	CKD_GWAS_signif	ALL	2043	0.02715	0.0219853	0.217007	0.000730741	0.0281485	0.0220237	0.201365	0.000787703	0.845035
LAIR2:Q6ISS4:OID20965:v1:Neurology	LAIR2	PREVALENT	T2D_GWAS_signif	ALL	1835	-0.0466401	0.0243814	0.0559166	0.00192772	-0.0290213	0.0245683	0.237662	0.000732878	0.231216
LAIR2:Q6ISS4:OID20965:v1:Neurology	LAIR2	INCIDENT	T2D_GWAS_signif	ALL	2043	-0.0602614	0.0219821	0.00617303	0.0035902	-0.0508879	0.0222329	0.0221933	0.00252159	0.083251
LAIR2:Q6ISS4:OID20965:v1:Neurology	LAIR2	PREVALENT	CAD_GWAS_signif	ALL	1835	-0.020027	0.0241795	0.407633	0.000361997	-0.0198229	0.0240575	0.410062	0.000356745	0.999709
LAIR2:Q6ISS4:OID20965:v1:Neurology	LAIR2	INCIDENT	CAD_GWAS_signif	ALL	2043	0.015348	0.0220314	0.486108	0.000232667	0.0129033	0.0221358	0.560016	0.000163957	0.978644
LAIR2:Q6ISS4:OID20965:v1:Neurology	LAIR2	PREVALENT	obesity	ALL	1835	0.00596144	0.0242541	0.805872	3.18901e-05	-0.00216592	0.0242562	0.928859	4.19113e-06	0.905293
LAIR2:Q6ISS4:OID20965:v1:Neurology	LAIR2	INCIDENT	obesity	ALL	2043	-0.00839632	0.0219679	0.702348	7.0047e-05	-0.0124919	0.02208	0.571623	0.000154448	0.994445
LAIR2:Q6ISS4:OID20965:v1:Neurology	LAIR2	PREVALENT	liver_lipid	ALL	1835	0.0211312	0.0243097	0.384827	0.000398696	0.022361	0.0242868	0.35733	0.000445374	0.768609
LAIR2:Q6ISS4:OID20965:v1:Neurology	LAIR2	INCIDENT	liver_lipid	ALL	2043	0.000993355	0.0220699	0.964104	9.71467e-07	0.00202249	0.0221217	0.927163	4.03395e-06	0.983848
LAIR2:Q6ISS4:OID20965:v1:Neurology	LAIR2	PREVALENT	proinsulin	ALL	1835	-0.01359	0.0242884	0.575875	0.000165233	-0.00466731	0.0242541	0.847425	1.94646e-05	0.973949
LAIR2:Q6ISS4:OID20965:v1:Neurology	LAIR2	INCIDENT	proinsulin	ALL	2043	-0.0548193	0.0220229	0.0128845	0.00296201	-0.0484298	0.0220884	0.0284573	0.00231434	0.609244
LAIR2:Q6ISS4:OID20965:v1:Neurology	LAIR2	PREVALENT	beta_cell	ALL	1835	-0.00656523	0.0243546	0.787524	3.83581e-05	0.00384042	0.0244562	0.875237	1.29618e-05	0.97657
LAIR2:Q6ISS4:OID20965:v1:Neurology	LAIR2	INCIDENT	beta_cell	ALL	2043	0.00406614	0.022032	0.853596	1.63332e-05	0.0124737	0.0221803	0.573922	0.000152609	0.988346
LAIR2:Q6ISS4:OID20965:v1:Neurology	LAIR2	PREVALENT	lipodystrophy	ALL	1835	-0.0195642	0.0241631	0.418237	0.000345936	-0.011525	0.0242317	0.634407	0.000118891	0.994833
LAIR2:Q6ISS4:OID20965:v1:Neurology	LAIR2	INCIDENT	lipodystrophy	ALL	2043	-0.0264457	0.0219755	0.228959	0.000693961	-0.0229022	0.0220522	0.299146	0.000520238	0.832784
LAIR2:Q6ISS4:OID20965:v1:Neurology	LAIR2	PREVALENT	T2D.V2_EUR_prscs	DISC	1007	-0.0169402	0.0326427	0.603911	0.000264136	-0.00832167	0.032485	0.797875	6.32023e-05	0.825928
LAIR2:Q6ISS4:OID20965:v1:Neurology	LAIR2	INCIDENT	T2D.V2_EUR_prscs	DISC	1207	-0.0355238	0.0284268	0.211677	0.0012825	-0.0311183	0.0285601	0.27613	0.00097695	0.999339
LAIR2:Q6ISS4:OID20965:v1:Neurology	LAIR2	PREVALENT	CAD_EUR_prscs	DISC	1007	-0.00947418	0.0325727	0.77122	8.29895e-05	-0.00222755	0.0323285	0.945081	4.57288e-06	0.999945
LAIR2:Q6ISS4:OID20965:v1:Neurology	LAIR2	INCIDENT	CAD_EUR_prscs	DISC	1207	0.0326207	0.0285637	0.253677	0.00107134	0.0341253	0.0285817	0.232742	0.00117286	0.793911
LAIR2:Q6ISS4:OID20965:v1:Neurology	LAIR2	PREVALENT	CKD_TA_prscs	DISC	1007	0.0623808	0.0328405	0.0577995	0.00352637	0.0499075	0.032705	0.127347	0.0022374	0.222131
LAIR2:Q6ISS4:OID20965:v1:Neurology	LAIR2	INCIDENT	CKD_TA_prscs	DISC	1207	0.01565	0.0282567	0.579787	0.000252193	0.0114346	0.0283932	0.687228	0.000133585	0.920967
LAIR2:Q6ISS4:OID20965:v1:Neurology	LAIR2	PREVALENT	BMI.V1_EUR_prscs	DISC	1007	0.0505552	0.0327481	0.122979	0.00233217	0.00137862	0.0343515	0.967996	1.55132e-06	0.417491
LAIR2:Q6ISS4:OID20965:v1:Neurology	LAIR2	INCIDENT	BMI.V1_EUR_prscs	DISC	1207	-0.00963827	0.0283782	0.734192	9.48518e-05	-0.029101	0.0298541	0.329878	0.000782088	0.872132
LAIR2:Q6ISS4:OID20965:v1:Neurology	LAIR2	PREVALENT	NASH_biomarker_GRS	DISC	1007	0.0128578	0.0331302	0.698029	0.000147743	0.0145779	0.0329238	0.658028	0.000188795	0.944846
LAIR2:Q6ISS4:OID20965:v1:Neurology	LAIR2	INCIDENT	NASH_biomarker_GRS	DISC	1207	-0.0185649	0.0284757	0.514561	0.000349409	-0.0183297	0.0285523	0.521021	0.000339376	0.872666
LAIR2:Q6ISS4:OID20965:v1:Neurology	LAIR2	PREVALENT	BMI_GWAS_signif	DISC	1007	-0.00135922	0.0329309	0.967085	1.67131e-06	-0.0229935	0.0329209	0.48507	0.000469623	0.998312
LAIR2:Q6ISS4:OID20965:v1:Neurology	LAIR2	INCIDENT	BMI_GWAS_signif	DISC	1207	0.00104574	0.0281931	0.970418	1.13141e-06	-0.00581473	0.0283763	0.837675	3.45891e-05	0.996885
LAIR2:Q6ISS4:OID20965:v1:Neurology	LAIR2	PREVALENT	CKD_GWAS_signif	DISC	1007	-0.0272448	0.0329651	0.408742	0.000669631	-0.0371213	0.0328015	0.258049	0.00123191	0.76347
LAIR2:Q6ISS4:OID20965:v1:Neurology	LAIR2	INCIDENT	CKD_GWAS_signif	DISC	1207	0.0472884	0.0281615	0.0933864	0.00231312	0.0476129	0.0281977	0.0915801	0.00234288	0.643575
LAIR2:Q6ISS4:OID20965:v1:Neurology	LAIR2	PREVALENT	T2D_GWAS_signif	DISC	1007	-0.0654585	0.0327255	0.0457593	0.00390863	-0.0403039	0.03297	0.221845	0.00143707	0.307152
LAIR2:Q6ISS4:OID20965:v1:Neurology	LAIR2	INCIDENT	T2D_GWAS_signif	DISC	1207	-0.0695173	0.0282	0.0138405	0.00497124	-0.0627438	0.0284725	0.0277461	0.0039835	0.297016
LAIR2:Q6ISS4:OID20965:v1:Neurology	LAIR2	PREVALENT	CAD_GWAS_signif	DISC	1007	-0.012598	0.0326933	0.700073	0.000145647	-0.00647921	0.0324188	0.841633	3.84714e-05	0.998887
LAIR2:Q6ISS4:OID20965:v1:Neurology	LAIR2	INCIDENT	CAD_GWAS_signif	DISC	1207	-0.00640243	0.0283442	0.821333	4.1957e-05	-0.00820187	0.0283754	0.772596	6.88207e-05	0.986255
LAIR2:Q6ISS4:OID20965:v1:Neurology	LAIR2	PREVALENT	obesity	DISC	1007	-0.0191528	0.0329142	0.56077	0.000332073	-0.0361903	0.0327953	0.270082	0.00117141	0.90942
LAIR2:Q6ISS4:OID20965:v1:Neurology	LAIR2	INCIDENT	obesity	DISC	1207	0.0124209	0.0284024	0.661962	0.000157248	0.0083668	0.0285062	0.769187	7.096e-05	0.925078
LAIR2:Q6ISS4:OID20965:v1:Neurology	LAIR2	PREVALENT	liver_lipid	DISC	1007	-0.00633586	0.0329851	0.847718	3.61949e-05	-0.00339642	0.0328141	0.917584	1.03187e-05	0.980187
LAIR2:Q6ISS4:OID20965:v1:Neurology	LAIR2	INCIDENT	liver_lipid	DISC	1207	0.00765202	0.0282924	0.786853	6.01514e-05	0.00613871	0.0283234	0.828453	3.86948e-05	0.914738
LAIR2:Q6ISS4:OID20965:v1:Neurology	LAIR2	PREVALENT	proinsulin	DISC	1007	-0.036068	0.0330831	0.275891	0.0011646	-0.0245468	0.032897	0.455749	0.000535957	0.813827
LAIR2:Q6ISS4:OID20965:v1:Neurology	LAIR2	INCIDENT	proinsulin	DISC	1207	-0.0651037	0.0281959	0.0211207	0.00436414	-0.06303	0.0282427	0.0258254	0.00408517	0.925814
LAIR2:Q6ISS4:OID20965:v1:Neurology	LAIR2	PREVALENT	beta_cell	DISC	1007	-0.0278926	0.0330096	0.398332	0.000699936	-0.0124019	0.0329283	0.70653	0.00013661	0.997934
LAIR2:Q6ISS4:OID20965:v1:Neurology	LAIR2	INCIDENT	beta_cell	DISC	1207	0.0146122	0.0282512	0.605099	0.000219948	0.0209929	0.0284364	0.460519	0.000448743	0.92886
LAIR2:Q6ISS4:OID20965:v1:Neurology	LAIR2	PREVALENT	lipodystrophy	DISC	1007	-0.0263523	0.0326356	0.419598	0.000639209	-0.0120441	0.0325534	0.711479	0.000131827	0.940157
LAIR2:Q6ISS4:OID20965:v1:Neurology	LAIR2	INCIDENT	lipodystrophy	DISC	1207	0.00573232	0.0281243	0.838529	3.41621e-05	0.00650236	0.0281858	0.817591	4.38401e-05	0.999516
LAMA4:Q16363:OID20769:v1:Inflammation	LAMA4	PREVALENT	T2D.V2_EUR_prscs	ALL	1861	-0.0749296	0.0267743	0.00518769	0.00404703	-0.0567145	0.0263037	0.0312056	0.00231985	0.103483
LAMA4:Q16363:OID20769:v1:Inflammation	LAMA4	INCIDENT	T2D.V2_EUR_prscs	ALL	2056	-0.0643174	0.0224557	0.0042244	0.00387609	-0.0521215	0.0223866	0.0199996	0.00252539	0.453957
LAMA4:Q16363:OID20769:v1:Inflammation	LAMA4	PREVALENT	CAD_EUR_prscs	ALL	1861	-0.00499668	0.0257753	0.846311	1.95029e-05	-0.00443256	0.0251962	0.860375	1.54834e-05	0.999224
LAMA4:Q16363:OID20769:v1:Inflammation	LAMA4	INCIDENT	CAD_EUR_prscs	ALL	2056	0.0210114	0.0226288	0.353248	0.000408853	0.0202689	0.0224658	0.367055	0.0003801	0.771168
LAMA4:Q16363:OID20769:v1:Inflammation	LAMA4	PREVALENT	CKD_TA_prscs	ALL	1861	0.125322	0.0257786	1.26617e-06	0.0121068	0.109045	0.0253319	1.76328e-05	0.00917532	5.45378e-05
LAMA4:Q16363:OID20769:v1:Inflammation	LAMA4	INCIDENT	CKD_TA_prscs	ALL	2056	0.0464242	0.0223095	0.0375684	0.00204993	0.0385016	0.022216	0.0832409	0.00140097	0.220022
LAMA4:Q16363:OID20769:v1:Inflammation	LAMA4	PREVALENT	BMI.V1_EUR_prscs	ALL	1861	0.0805116	0.0259136	0.00191995	0.00498299	0.0143569	0.0267213	0.591138	0.000144402	0.01815
LAMA4:Q16363:OID20769:v1:Inflammation	LAMA4	INCIDENT	BMI.V1_EUR_prscs	ALL	2056	0.0412843	0.0224216	0.0657295	0.00160572	0.000911557	0.0230491	0.968457	7.30665e-07	0.321539
LAMA4:Q16363:OID20769:v1:Inflammation	LAMA4	PREVALENT	NASH_biomarker_GRS	ALL	1861	0.0241345	0.0259321	0.352144	0.000449306	0.0270901	0.0254377	0.287039	0.000567051	0.624421
LAMA4:Q16363:OID20769:v1:Inflammation	LAMA4	INCIDENT	NASH_biomarker_GRS	ALL	2056	0.0195913	0.0223964	0.381815	0.000362886	0.0232755	0.0222811	0.296322	0.000509502	0.78695
LAMA4:Q16363:OID20769:v1:Inflammation	LAMA4	PREVALENT	BMI_GWAS_signif	ALL	1861	0.0273908	0.0259687	0.291676	0.000577018	-0.00219811	0.025672	0.931776	3.66788e-06	0.831745
LAMA4:Q16363:OID20769:v1:Inflammation	LAMA4	INCIDENT	BMI_GWAS_signif	ALL	2056	0.035949	0.0225089	0.110402	0.00120859	0.0243319	0.022443	0.278424	0.000548771	0.998245
LAMA4:Q16363:OID20769:v1:Inflammation	LAMA4	PREVALENT	CKD_GWAS_signif	ALL	1861	0.0597851	0.0258167	0.0206835	0.00277488	0.0579115	0.0253053	0.0222242	0.00261256	0.180534
LAMA4:Q16363:OID20769:v1:Inflammation	LAMA4	INCIDENT	CKD_GWAS_signif	ALL	2056	0.00499238	0.0223394	0.823186	2.36937e-05	0.00356529	0.0221678	0.872242	1.20836e-05	0.991295
LAMA4:Q16363:OID20769:v1:Inflammation	LAMA4	PREVALENT	T2D_GWAS_signif	ALL	1861	-0.0973119	0.0258911	0.000176373	0.00727428	-0.0666228	0.0256213	0.00939143	0.00337003	0.0110327
LAMA4:Q16363:OID20769:v1:Inflammation	LAMA4	INCIDENT	T2D_GWAS_signif	ALL	2056	-0.0621462	0.0223169	0.00540793	0.00366479	-0.0433871	0.0223683	0.0525623	0.00175424	0.0783217
LAMA4:Q16363:OID20769:v1:Inflammation	LAMA4	PREVALENT	CAD_GWAS_signif	ALL	1861	0.00396343	0.0257822	0.877842	1.22645e-05	0.00423672	0.0251924	0.866465	1.41497e-05	0.999709
LAMA4:Q16363:OID20769:v1:Inflammation	LAMA4	INCIDENT	CAD_GWAS_signif	ALL	2056	0.00950222	0.022373	0.671088	8.55722e-05	0.0102581	0.022264	0.645028	9.91618e-05	0.990397
LAMA4:Q16363:OID20769:v1:Inflammation	LAMA4	PREVALENT	obesity	ALL	1861	0.0372295	0.0258427	0.149866	0.00107584	0.0220652	0.0253859	0.384859	0.000377817	0.540224
LAMA4:Q16363:OID20769:v1:Inflammation	LAMA4	INCIDENT	obesity	ALL	2056	0.017365	0.0223076	0.436405	0.000287397	0.0130916	0.0221999	0.55545	0.00016243	0.994445
LAMA4:Q16363:OID20769:v1:Inflammation	LAMA4	PREVALENT	liver_lipid	ALL	1861	-0.0192621	0.0259092	0.457309	0.000286758	-0.00873888	0.0254185	0.731037	5.91314e-05	0.797502
LAMA4:Q16363:OID20769:v1:Inflammation	LAMA4	INCIDENT	liver_lipid	ALL	2056	-0.0290321	0.0223846	0.194793	0.00079737	-0.0341872	0.0222219	0.124099	0.00110435	0.444983
LAMA4:Q16363:OID20769:v1:Inflammation	LAMA4	PREVALENT	proinsulin	ALL	1861	-0.0827536	0.0258174	0.00137267	0.00530186	-0.0652049	0.0253391	0.0101537	0.00330068	0.545666
LAMA4:Q16363:OID20769:v1:Inflammation	LAMA4	INCIDENT	proinsulin	ALL	2056	-0.0541098	0.0223477	0.0155552	0.0027732	-0.0469854	0.0222067	0.0344847	0.00208658	0.609244
LAMA4:Q16363:OID20769:v1:Inflammation	LAMA4	PREVALENT	beta_cell	ALL	1861	-0.0436929	0.0259141	0.091956	0.00147304	-0.024664	0.0255447	0.334413	0.000466159	0.780693
LAMA4:Q16363:OID20769:v1:Inflammation	LAMA4	INCIDENT	beta_cell	ALL	2056	-0.0323429	0.0223529	0.148076	0.000992209	-0.0188055	0.0222967	0.399095	0.000332194	0.682706
LAMA4:Q16363:OID20769:v1:Inflammation	LAMA4	PREVALENT	lipodystrophy	ALL	1861	-0.0343311	0.0257148	0.182021	0.000924127	-0.0217046	0.0253158	0.391365	0.000367599	0.994833
LAMA4:Q16363:OID20769:v1:Inflammation	LAMA4	INCIDENT	lipodystrophy	ALL	2056	-0.0119244	0.022292	0.592765	0.000135732	-0.0101161	0.0221556	0.648013	9.73813e-05	0.918193
LAMA4:Q16363:OID20769:v1:Inflammation	LAMA4	PREVALENT	T2D.V2_EUR_prscs	DISC	1016	-0.0588711	0.0355957	0.0984773	0.00258182	-0.0435722	0.0349981	0.213441	0.00140811	0.460292
LAMA4:Q16363:OID20769:v1:Inflammation	LAMA4	INCIDENT	T2D.V2_EUR_prscs	DISC	1211	-0.0424409	0.0295009	0.150526	0.00167353	-0.0348401	0.0291982	0.233025	0.00111957	0.999339
LAMA4:Q16363:OID20769:v1:Inflammation	LAMA4	PREVALENT	CAD_EUR_prscs	DISC	1016	0.00869548	0.0355255	0.806689	5.67061e-05	0.023815	0.0348294	0.494292	0.000425213	0.999945
LAMA4:Q16363:OID20769:v1:Inflammation	LAMA4	INCIDENT	CAD_EUR_prscs	DISC	1211	0.0416867	0.0295979	0.159272	0.00160413	0.0449883	0.0291704	0.123285	0.00186878	0.787509
LAMA4:Q16363:OID20769:v1:Inflammation	LAMA4	PREVALENT	CKD_TA_prscs	DISC	1016	0.127917	0.035664	0.000351734	0.0120163	0.113703	0.0351172	0.00124603	0.0094356	0.00795461
LAMA4:Q16363:OID20769:v1:Inflammation	LAMA4	INCIDENT	CKD_TA_prscs	DISC	1211	0.0562341	0.0292992	0.0551911	0.00297454	0.0444374	0.0290008	0.125728	0.00184472	0.433855
LAMA4:Q16363:OID20769:v1:Inflammation	LAMA4	PREVALENT	BMI.V1_EUR_prscs	DISC	1016	0.0857235	0.0356457	0.0163661	0.00544163	0.0113859	0.0369709	0.758173	8.62938e-05	0.13699
LAMA4:Q16363:OID20769:v1:Inflammation	LAMA4	INCIDENT	BMI.V1_EUR_prscs	DISC	1211	0.0547715	0.0294194	0.0628923	0.00279933	-0.00286967	0.0305557	0.925192	6.94411e-06	0.324962
LAMA4:Q16363:OID20769:v1:Inflammation	LAMA4	PREVALENT	NASH_biomarker_GRS	DISC	1016	0.00103583	0.0362599	0.977216	7.7246e-07	0.00184853	0.0355981	0.958597	2.45363e-06	0.997496
LAMA4:Q16363:OID20769:v1:Inflammation	LAMA4	INCIDENT	NASH_biomarker_GRS	DISC	1211	0.0119224	0.0294951	0.686128	0.000132337	0.017376	0.0291341	0.551016	0.000279963	0.936063
LAMA4:Q16363:OID20769:v1:Inflammation	LAMA4	PREVALENT	BMI_GWAS_signif	DISC	1016	0.0295163	0.0358668	0.410744	0.000640594	0.00219305	0.0354395	0.95067	3.48441e-06	0.998312
LAMA4:Q16363:OID20769:v1:Inflammation	LAMA4	INCIDENT	BMI_GWAS_signif	DISC	1211	0.0501858	0.0292329	0.0862918	0.00238135	0.0333577	0.0289948	0.250188	0.00104086	0.965611
LAMA4:Q16363:OID20769:v1:Inflammation	LAMA4	PREVALENT	CKD_GWAS_signif	DISC	1016	0.0805428	0.0357666	0.0245539	0.00477486	0.0736836	0.035198	0.0365764	0.00396942	0.208637
LAMA4:Q16363:OID20769:v1:Inflammation	LAMA4	INCIDENT	CKD_GWAS_signif	DISC	1211	-0.00772982	0.0292421	0.791566	5.6599e-05	-0.00385227	0.0288453	0.893782	1.40416e-05	0.954677
LAMA4:Q16363:OID20769:v1:Inflammation	LAMA4	PREVALENT	T2D_GWAS_signif	DISC	1016	-0.0750199	0.0357418	0.0360828	0.00415109	-0.0374078	0.0355753	0.29329	0.00100493	0.27616
LAMA4:Q16363:OID20769:v1:Inflammation	LAMA4	INCIDENT	T2D_GWAS_signif	DISC	1211	-0.0570645	0.0292863	0.0515959	0.00306544	-0.0358586	0.0291405	0.218746	0.00119058	0.491703
LAMA4:Q16363:OID20769:v1:Inflammation	LAMA4	PREVALENT	CAD_GWAS_signif	DISC	1016	0.0110658	0.0356524	0.75634	9.11782e-05	0.0157907	0.0349344	0.651363	0.000185873	0.998887
LAMA4:Q16363:OID20769:v1:Inflammation	LAMA4	INCIDENT	CAD_GWAS_signif	DISC	1211	-0.011931	0.0294236	0.685192	0.000133171	-0.0152145	0.029013	0.6001	0.000216454	0.972886
LAMA4:Q16363:OID20769:v1:Inflammation	LAMA4	PREVALENT	obesity	DISC	1016	0.0272248	0.0359229	0.448715	0.000543347	0.00553868	0.035373	0.87561	2.23083e-05	0.894577
LAMA4:Q16363:OID20769:v1:Inflammation	LAMA4	INCIDENT	obesity	DISC	1211	0.0239426	0.0294029	0.415644	0.000536817	0.0094344	0.0290681	0.745572	8.29265e-05	0.866194
LAMA4:Q16363:OID20769:v1:Inflammation	LAMA4	PREVALENT	liver_lipid	DISC	1016	-0.0592271	0.0359307	0.0996035	0.00256468	-0.0503733	0.0353245	0.15419	0.00184644	0.793115
LAMA4:Q16363:OID20769:v1:Inflammation	LAMA4	INCIDENT	liver_lipid	DISC	1211	-0.0204045	0.0293494	0.487052	0.000391368	-0.0202066	0.0289409	0.485191	0.000383635	0.764738
LAMA4:Q16363:OID20769:v1:Inflammation	LAMA4	PREVALENT	proinsulin	DISC	1016	-0.0779681	0.0359748	0.0304571	0.00442455	-0.0614081	0.0353503	0.0826866	0.00273718	0.531285
LAMA4:Q16363:OID20769:v1:Inflammation	LAMA4	INCIDENT	proinsulin	DISC	1211	-0.014303	0.0293415	0.626019	0.000192449	-0.0137877	0.0289484	0.633962	0.000178561	0.96789
LAMA4:Q16363:OID20769:v1:Inflammation	LAMA4	PREVALENT	beta_cell	DISC	1016	-0.0319224	0.0359206	0.37439	0.000746958	-0.00569028	0.0354138	0.87238	2.3492e-05	0.997934
LAMA4:Q16363:OID20769:v1:Inflammation	LAMA4	INCIDENT	beta_cell	DISC	1211	-0.035554	0.0293053	0.225291	0.00119081	-0.0156257	0.0290772	0.591105	0.000227301	0.739807
LAMA4:Q16363:OID20769:v1:Inflammation	LAMA4	PREVALENT	lipodystrophy	DISC	1016	-0.0491661	0.0355566	0.167062	0.00180624	-0.0225217	0.0350624	0.520812	0.000375268	0.920198
LAMA4:Q16363:OID20769:v1:Inflammation	LAMA4	INCIDENT	lipodystrophy	DISC	1211	-0.00458681	0.0291768	0.875109	2.00193e-05	-0.00340334	0.028808	0.905978	1.0988e-05	0.999516
LAMP1:P11279:OID30416:v1:Cardiometabolic_II	LAMP1	PREVALENT	T2D.V2_EUR_prscs	ALL	1824	-0.0555052	0.0255915	0.0302238	0.00241441	-0.0529534	0.0256792	0.0393452	0.00219548	0.189157
LAMP1:P11279:OID30416:v1:Cardiometabolic_II	LAMP1	INCIDENT	T2D.V2_EUR_prscs	ALL	2028	-0.00251484	0.0226301	0.911526	5.70267e-06	0.00416309	0.0226805	0.854383	1.5576e-05	0.992892
LAMP1:P11279:OID30416:v1:Cardiometabolic_II	LAMP1	PREVALENT	CAD_EUR_prscs	ALL	1824	-0.0436495	0.0245537	0.0756227	0.00162344	-0.0453183	0.0245582	0.0651569	0.00175902	0.999224
LAMP1:P11279:OID30416:v1:Cardiometabolic_II	LAMP1	INCIDENT	CAD_EUR_prscs	ALL	2028	-0.00950407	0.0228196	0.677099	8.0094e-05	-0.0146624	0.0227977	0.520201	0.000191193	0.906911
LAMP1:P11279:OID30416:v1:Cardiometabolic_II	LAMP1	PREVALENT	CKD_TA_prscs	ALL	1824	-0.026834	0.0247789	0.278984	0.000603127	-0.0236535	0.0248686	0.341665	0.00046798	0.469816
LAMP1:P11279:OID30416:v1:Cardiometabolic_II	LAMP1	INCIDENT	CKD_TA_prscs	ALL	2028	0.0112437	0.0224786	0.616993	0.000115521	0.00829355	0.022517	0.712671	6.27144e-05	0.88876
LAMP1:P11279:OID30416:v1:Cardiometabolic_II	LAMP1	PREVALENT	BMI.V1_EUR_prscs	ALL	1824	-0.0114061	0.0247911	0.64551	0.000108922	-0.0232071	0.0260648	0.373393	0.000410112	0.837511
LAMP1:P11279:OID30416:v1:Cardiometabolic_II	LAMP1	INCIDENT	BMI.V1_EUR_prscs	ALL	2028	-0.00911211	0.0226067	0.68694	7.50173e-05	-0.0396093	0.0233555	0.0900579	0.00132774	0.933709
LAMP1:P11279:OID30416:v1:Cardiometabolic_II	LAMP1	PREVALENT	NASH_biomarker_GRS	ALL	1824	0.0895101	0.0246932	0.000297286	0.00671206	0.0922524	0.0247683	0.000201835	0.0071234	0.00496604
LAMP1:P11279:OID30416:v1:Cardiometabolic_II	LAMP1	INCIDENT	NASH_biomarker_GRS	ALL	2028	-0.023414	0.0225284	0.298789	0.000498523	-0.0199403	0.0225568	0.376803	0.000361137	0.712314
LAMP1:P11279:OID30416:v1:Cardiometabolic_II	LAMP1	PREVALENT	BMI_GWAS_signif	ALL	1824	-0.025313	0.0247809	0.307169	0.000536647	-0.0298845	0.0250259	0.232584	0.000737432	0.836832
LAMP1:P11279:OID30416:v1:Cardiometabolic_II	LAMP1	INCIDENT	BMI_GWAS_signif	ALL	2028	0.00302988	0.0227	0.893832	8.22675e-06	-0.00467416	0.0227637	0.837333	1.94915e-05	0.998245
LAMP1:P11279:OID30416:v1:Cardiometabolic_II	LAMP1	PREVALENT	CKD_GWAS_signif	ALL	1824	-0.00816782	0.0246904	0.740828	5.63143e-05	-0.00283283	0.0247407	0.908854	6.78543e-06	0.88502
LAMP1:P11279:OID30416:v1:Cardiometabolic_II	LAMP1	INCIDENT	CKD_GWAS_signif	ALL	2028	-0.0170819	0.0224687	0.447195	0.000266822	-0.0179965	0.0224335	0.422525	0.000297425	0.933773
LAMP1:P11279:OID30416:v1:Cardiometabolic_II	LAMP1	PREVALENT	T2D_GWAS_signif	ALL	1824	-0.0500054	0.0247718	0.0436759	0.00209221	-0.0420619	0.0250028	0.0926915	0.00146239	0.203821
LAMP1:P11279:OID30416:v1:Cardiometabolic_II	LAMP1	INCIDENT	T2D_GWAS_signif	ALL	2028	-0.037239	0.0224762	0.0977152	0.00126584	-0.0253095	0.0226342	0.263622	0.000577688	0.407493
LAMP1:P11279:OID30416:v1:Cardiometabolic_II	LAMP1	PREVALENT	CAD_GWAS_signif	ALL	1824	-0.0135986	0.0245947	0.580397	0.000157296	-0.0161468	0.0246055	0.511765	0.000222825	0.999709
LAMP1:P11279:OID30416:v1:Cardiometabolic_II	LAMP1	INCIDENT	CAD_GWAS_signif	ALL	2028	-0.0310502	0.0225133	0.167993	0.000877533	-0.0325741	0.0225466	0.148691	0.000963947	0.923593
LAMP1:P11279:OID30416:v1:Cardiometabolic_II	LAMP1	PREVALENT	obesity	ALL	1824	0.0612705	0.0246361	0.0129738	0.00317195	0.0615732	0.0247318	0.0128797	0.00319667	0.389213
LAMP1:P11279:OID30416:v1:Cardiometabolic_II	LAMP1	INCIDENT	obesity	ALL	2028	-0.0243982	0.0224546	0.277367	0.00054485	-0.0303611	0.0224908	0.177194	0.000841697	0.994445
LAMP1:P11279:OID30416:v1:Cardiometabolic_II	LAMP1	PREVALENT	liver_lipid	ALL	1824	0.00346176	0.024738	0.888726	1.00774e-05	0.00761492	0.0248494	0.759305	4.86001e-05	0.97297
LAMP1:P11279:OID30416:v1:Cardiometabolic_II	LAMP1	INCIDENT	liver_lipid	ALL	2028	0.000373214	0.0225523	0.986798	1.26464e-07	-0.000836657	0.0225308	0.970382	6.37498e-07	0.993974
LAMP1:P11279:OID30416:v1:Cardiometabolic_II	LAMP1	PREVALENT	proinsulin	ALL	1824	-0.0354461	0.024705	0.151529	0.00105816	-0.0341875	0.0247426	0.167232	0.000987038	0.78157
LAMP1:P11279:OID30416:v1:Cardiometabolic_II	LAMP1	INCIDENT	proinsulin	ALL	2028	-0.0285843	0.022508	0.204249	0.000744148	-0.025959	0.0224944	0.248634	0.000615271	0.717844
LAMP1:P11279:OID30416:v1:Cardiometabolic_II	LAMP1	PREVALENT	beta_cell	ALL	1824	-0.026659	0.0247437	0.281445	0.000596986	-0.0284671	0.0249069	0.25322	0.000675594	0.884506
LAMP1:P11279:OID30416:v1:Cardiometabolic_II	LAMP1	INCIDENT	beta_cell	ALL	2028	-0.00612048	0.0225072	0.785701	3.41465e-05	0.00414511	0.0225685	0.854293	1.55954e-05	0.988346
LAMP1:P11279:OID30416:v1:Cardiometabolic_II	LAMP1	PREVALENT	lipodystrophy	ALL	1824	-0.00636212	0.0245688	0.795703	3.45072e-05	-0.00684446	0.0247108	0.781826	3.97055e-05	0.994833
LAMP1:P11279:OID30416:v1:Cardiometabolic_II	LAMP1	INCIDENT	lipodystrophy	ALL	2028	0.0346846	0.0224234	0.122071	0.00110352	0.0354626	0.02242	0.113871	0.00115518	0.749139
LAMP1:P11279:OID30416:v1:Cardiometabolic_II	LAMP1	PREVALENT	T2D.V2_EUR_prscs	DISC	996	-0.0222255	0.0317058	0.483481	0.000473734	-0.0162	0.0318519	0.61115	0.000250533	0.758238
LAMP1:P11279:OID30416:v1:Cardiometabolic_II	LAMP1	INCIDENT	T2D.V2_EUR_prscs	DISC	1195	0.0371019	0.0288333	0.198435	0.00136835	0.0390039	0.0288128	0.176101	0.00150151	0.999339
LAMP1:P11279:OID30416:v1:Cardiometabolic_II	LAMP1	PREVALENT	CAD_EUR_prscs	DISC	996	-0.0253204	0.0316022	0.423205	0.000618793	-0.0237239	0.0316354	0.453493	0.000544493	0.999945
LAMP1:P11279:OID30416:v1:Cardiometabolic_II	LAMP1	INCIDENT	CAD_EUR_prscs	DISC	1195	-0.0247327	0.029034	0.394476	0.000600171	-0.0231825	0.0289021	0.42266	0.000527712	0.831844
LAMP1:P11279:OID30416:v1:Cardiometabolic_II	LAMP1	PREVALENT	CKD_TA_prscs	DISC	996	-0.0398129	0.0319375	0.212859	0.00149645	-0.0396233	0.0320916	0.217256	0.00147447	0.446049
LAMP1:P11279:OID30416:v1:Cardiometabolic_II	LAMP1	INCIDENT	CKD_TA_prscs	DISC	1195	-0.00421919	0.0287192	0.883228	1.78619e-05	-0.0106096	0.0286833	0.711534	0.000112272	0.980274
LAMP1:P11279:OID30416:v1:Cardiometabolic_II	LAMP1	PREVALENT	BMI.V1_EUR_prscs	DISC	996	-0.001777	0.0318959	0.955583	2.9939e-06	-0.0142007	0.0336902	0.67348	0.000172091	0.986105
LAMP1:P11279:OID30416:v1:Cardiometabolic_II	LAMP1	INCIDENT	BMI.V1_EUR_prscs	DISC	1195	0.0218782	0.0288762	0.448815	0.00047484	-0.0161128	0.030285	0.594802	0.000232254	0.696178
LAMP1:P11279:OID30416:v1:Cardiometabolic_II	LAMP1	PREVALENT	NASH_biomarker_GRS	DISC	996	0.134707	0.0320685	2.91518e-05	0.0167066	0.142618	0.0321256	1.0097e-05	0.0186988	0.00178555
LAMP1:P11279:OID30416:v1:Cardiometabolic_II	LAMP1	INCIDENT	NASH_biomarker_GRS	DISC	1195	-0.0167419	0.0288721	0.562121	0.000278194	-0.0122622	0.0288009	0.670366	0.000148742	0.884709
LAMP1:P11279:OID30416:v1:Cardiometabolic_II	LAMP1	PREVALENT	BMI_GWAS_signif	DISC	996	0.00590069	0.0319691	0.853603	3.28596e-05	-0.000595441	0.0322627	0.985279	3.2999e-07	0.998312
LAMP1:P11279:OID30416:v1:Cardiometabolic_II	LAMP1	INCIDENT	BMI_GWAS_signif	DISC	1195	0.0305116	0.0286581	0.287248	0.000937192	0.022503	0.0286924	0.433035	0.00050454	0.965611
LAMP1:P11279:OID30416:v1:Cardiometabolic_II	LAMP1	PREVALENT	CKD_GWAS_signif	DISC	996	0.00111632	0.031984	0.972165	1.17502e-06	0.00427343	0.0321447	0.894267	1.71219e-05	0.988642
LAMP1:P11279:OID30416:v1:Cardiometabolic_II	LAMP1	INCIDENT	CKD_GWAS_signif	DISC	1195	-0.0356058	0.0286622	0.214396	0.00127545	-0.0321104	0.0285559	0.261048	0.00103657	0.741559
LAMP1:P11279:OID30416:v1:Cardiometabolic_II	LAMP1	PREVALENT	T2D_GWAS_signif	DISC	996	-0.0173624	0.0318564	0.585869	0.000286433	-0.00590418	0.0323347	0.855155	3.22993e-05	0.903112
LAMP1:P11279:OID30416:v1:Cardiometabolic_II	LAMP1	INCIDENT	T2D_GWAS_signif	DISC	1195	-0.0142345	0.0286357	0.619223	0.000204455	-0.0028176	0.0287336	0.921902	7.89145e-06	0.98702
LAMP1:P11279:OID30416:v1:Cardiometabolic_II	LAMP1	PREVALENT	CAD_GWAS_signif	DISC	996	-0.0153515	0.0317771	0.629138	0.000225061	-0.0164555	0.0317928	0.60487	0.000259457	0.998887
LAMP1:P11279:OID30416:v1:Cardiometabolic_II	LAMP1	INCIDENT	CAD_GWAS_signif	DISC	1195	-0.0666343	0.0287696	0.0207272	0.00441893	-0.0675573	0.0286462	0.0185263	0.0045422	0.503619
LAMP1:P11279:OID30416:v1:Cardiometabolic_II	LAMP1	PREVALENT	obesity	DISC	996	0.0424037	0.0319687	0.185024	0.00169388	0.0416226	0.0321402	0.195629	0.00162184	0.893304
LAMP1:P11279:OID30416:v1:Cardiometabolic_II	LAMP1	INCIDENT	obesity	DISC	1195	-0.0309078	0.0288015	0.283439	0.000952123	-0.0417817	0.0287548	0.146491	0.00172952	0.839883
LAMP1:P11279:OID30416:v1:Cardiometabolic_II	LAMP1	PREVALENT	liver_lipid	DISC	996	0.0252069	0.0320233	0.431398	0.000597247	0.0252951	0.0321541	0.431666	0.000599154	0.90935
LAMP1:P11279:OID30416:v1:Cardiometabolic_II	LAMP1	INCIDENT	liver_lipid	DISC	1195	0.00555829	0.0287214	0.846583	3.09942e-05	0.00689243	0.0285985	0.809594	4.76668e-05	0.937459
LAMP1:P11279:OID30416:v1:Cardiometabolic_II	LAMP1	PREVALENT	proinsulin	DISC	996	-0.0318796	0.0321688	0.321936	0.00094632	-0.0261083	0.0322166	0.417916	0.0006358	0.842724
LAMP1:P11279:OID30416:v1:Cardiometabolic_II	LAMP1	INCIDENT	proinsulin	DISC	1195	-0.0556271	0.0286665	0.0525662	0.00310611	-0.0582762	0.0285573	0.0415137	0.00340518	0.925814
LAMP1:P11279:OID30416:v1:Cardiometabolic_II	LAMP1	PREVALENT	beta_cell	DISC	996	-0.0171247	0.0320501	0.593255	0.000275288	-0.0106335	0.0322493	0.741679	0.000105315	0.997934
LAMP1:P11279:OID30416:v1:Cardiometabolic_II	LAMP1	INCIDENT	beta_cell	DISC	1195	-0.0202613	0.0286987	0.480331	0.000412331	-0.00883326	0.0287193	0.758464	7.76316e-05	0.897342
LAMP1:P11279:OID30416:v1:Cardiometabolic_II	LAMP1	PREVALENT	lipodystrophy	DISC	996	-0.0375717	0.0317277	0.236636	0.00135062	-0.0336872	0.031916	0.291471	0.00107801	0.933764
LAMP1:P11279:OID30416:v1:Cardiometabolic_II	LAMP1	INCIDENT	lipodystrophy	DISC	1195	0.0385229	0.0285518	0.177532	0.00150419	0.0383678	0.0284634	0.177936	0.00148884	0.952689
LAMP2:P13473:OID21035:v1:Neurology	LAMP2	PREVALENT	T2D.V2_EUR_prscs	ALL	1793	-0.00187088	0.0250136	0.940387	2.81383e-06	0.00698987	0.0251377	0.780997	3.9016e-05	0.973842
LAMP2:P13473:OID21035:v1:Neurology	LAMP2	INCIDENT	T2D.V2_EUR_prscs	ALL	1993	-0.0347823	0.0226866	0.125398	0.00102159	-0.0226621	0.0227039	0.31833	0.000431647	0.866192
LAMP2:P13473:OID21035:v1:Neurology	LAMP2	PREVALENT	CAD_EUR_prscs	ALL	1793	0.00651757	0.0240812	0.786693	3.68431e-05	0.00685308	0.0240848	0.776031	4.08544e-05	0.999224
LAMP2:P13473:OID21035:v1:Neurology	LAMP2	INCIDENT	CAD_EUR_prscs	ALL	1993	-0.0206145	0.022842	0.366912	0.00035426	-0.0246951	0.0227477	0.277789	0.000510549	0.779423
LAMP2:P13473:OID21035:v1:Neurology	LAMP2	PREVALENT	CKD_TA_prscs	ALL	1793	-0.0134649	0.0242092	0.578155	0.000155569	-0.0204188	0.0243172	0.401201	0.000355657	0.735183
LAMP2:P13473:OID21035:v1:Neurology	LAMP2	INCIDENT	CKD_TA_prscs	ALL	1993	-0.0208239	0.0225097	0.355026	0.000372234	-0.0283963	0.0224788	0.206655	0.000691149	0.743431
LAMP2:P13473:OID21035:v1:Neurology	LAMP2	PREVALENT	BMI.V1_EUR_prscs	ALL	1793	-0.00772422	0.0242188	0.749815	5.11609e-05	-0.0371843	0.0254253	0.143789	0.00107801	0.89612
LAMP2:P13473:OID21035:v1:Neurology	LAMP2	INCIDENT	BMI.V1_EUR_prscs	ALL	1993	-0.0137563	0.022658	0.543839	0.000160361	-0.046822	0.0233216	0.0448187	0.00174353	0.882162
LAMP2:P13473:OID21035:v1:Neurology	LAMP2	PREVALENT	NASH_biomarker_GRS	ALL	1793	0.0923138	0.0240755	0.000130397	0.0073329	0.0968872	0.0241587	6.32086e-05	0.0080409	0.00264392
LAMP2:P13473:OID21035:v1:Neurology	LAMP2	INCIDENT	NASH_biomarker_GRS	ALL	1993	0.00054562	0.0226403	0.980776	2.52721e-07	0.00373923	0.0226046	0.868632	1.1861e-05	0.996125
LAMP2:P13473:OID21035:v1:Neurology	LAMP2	PREVALENT	BMI_GWAS_signif	ALL	1793	-0.00503943	0.0241981	0.835053	2.18147e-05	-0.0186237	0.0244367	0.446093	0.000293005	0.983166
LAMP2:P13473:OID21035:v1:Neurology	LAMP2	INCIDENT	BMI_GWAS_signif	ALL	1993	-0.00973293	0.0227265	0.668507	7.98004e-05	-0.0200335	0.0227171	0.377959	0.000336968	0.998245
LAMP2:P13473:OID21035:v1:Neurology	LAMP2	PREVALENT	CKD_GWAS_signif	ALL	1793	-0.00446559	0.0240989	0.853014	1.72708e-05	-0.00289387	0.0241711	0.904716	7.23328e-06	0.941743
LAMP2:P13473:OID21035:v1:Neurology	LAMP2	INCIDENT	CKD_GWAS_signif	ALL	1993	-0.0224392	0.0225065	0.318884	0.000432317	-0.0239983	0.0224036	0.284223	0.000497076	0.915545
LAMP2:P13473:OID21035:v1:Neurology	LAMP2	PREVALENT	T2D_GWAS_signif	ALL	1793	-0.004436	0.024245	0.854847	1.6838e-05	0.0122438	0.0245121	0.61749	0.000125888	0.924669
LAMP2:P13473:OID21035:v1:Neurology	LAMP2	INCIDENT	T2D_GWAS_signif	ALL	1993	-0.0397381	0.0225039	0.0775821	0.00135464	-0.0222216	0.0226293	0.326232	0.00041778	0.367297
LAMP2:P13473:OID21035:v1:Neurology	LAMP2	PREVALENT	CAD_GWAS_signif	ALL	1793	0.0227132	0.0240237	0.34456	0.000449381	0.0223278	0.0240198	0.352731	0.000435822	0.999709
LAMP2:P13473:OID21035:v1:Neurology	LAMP2	INCIDENT	CAD_GWAS_signif	ALL	1993	-0.0189303	0.0225266	0.400816	0.000307176	-0.0240087	0.0224893	0.285854	0.000493723	0.968459
LAMP2:P13473:OID21035:v1:Neurology	LAMP2	PREVALENT	obesity	ALL	1793	0.00981004	0.0241312	0.684404	8.31193e-05	0.00270199	0.0242618	0.911337	6.25884e-06	0.838375
LAMP2:P13473:OID21035:v1:Neurology	LAMP2	INCIDENT	obesity	ALL	1993	-0.00789974	0.0224828	0.72535	5.37184e-05	-0.014568	0.0224351	0.516199	0.000182727	0.994445
LAMP2:P13473:OID21035:v1:Neurology	LAMP2	PREVALENT	liver_lipid	ALL	1793	-0.0176032	0.0242193	0.46743	0.000265638	-0.0156136	0.0243153	0.520873	0.000208027	0.802101
LAMP2:P13473:OID21035:v1:Neurology	LAMP2	INCIDENT	liver_lipid	ALL	1993	-0.0272582	0.0226079	0.228082	0.000632084	-0.0259673	0.0224981	0.248561	0.000577059	0.48831
LAMP2:P13473:OID21035:v1:Neurology	LAMP2	PREVALENT	proinsulin	ALL	1793	-0.0192072	0.0241626	0.426771	0.00031772	-0.0114299	0.0242505	0.637468	0.000112089	0.948852
LAMP2:P13473:OID21035:v1:Neurology	LAMP2	INCIDENT	proinsulin	ALL	1993	-0.0513611	0.0225501	0.0228567	0.00225129	-0.0452611	0.0224755	0.0441702	0.00175417	0.609244
LAMP2:P13473:OID21035:v1:Neurology	LAMP2	PREVALENT	beta_cell	ALL	1793	-0.0463072	0.024159	0.0554322	0.00184407	-0.0360384	0.0243699	0.139375	0.00110216	0.70381
LAMP2:P13473:OID21035:v1:Neurology	LAMP2	INCIDENT	beta_cell	ALL	1993	-0.0431584	0.0225395	0.0556663	0.00159238	-0.0301766	0.0225563	0.181109	0.0007751	0.486098
LAMP2:P13473:OID21035:v1:Neurology	LAMP2	PREVALENT	lipodystrophy	ALL	1793	0.015346	0.0240184	0.522955	0.000205287	0.0205307	0.0241914	0.396179	0.000363311	0.994833
LAMP2:P13473:OID21035:v1:Neurology	LAMP2	INCIDENT	lipodystrophy	ALL	1993	0.0112946	0.0225236	0.616107	0.000109405	0.0145903	0.0224559	0.515944	0.000182948	0.923204
LAMP2:P13473:OID21035:v1:Neurology	LAMP2	PREVALENT	T2D.V2_EUR_prscs	DISC	987	0.000950138	0.0325729	0.976736	7.69922e-07	0.00770508	0.0326006	0.813215	5.04474e-05	0.995812
LAMP2:P13473:OID21035:v1:Neurology	LAMP2	INCIDENT	T2D.V2_EUR_prscs	DISC	1181	-0.00313064	0.029005	0.914067	8.39213e-06	0.00812244	0.0289152	0.778834	5.61885e-05	0.999339
LAMP2:P13473:OID21035:v1:Neurology	LAMP2	PREVALENT	CAD_EUR_prscs	DISC	987	0.0072571	0.0325295	0.823512	4.50334e-05	0.0123103	0.0324787	0.704755	0.000129728	0.999945
LAMP2:P13473:OID21035:v1:Neurology	LAMP2	INCIDENT	CAD_EUR_prscs	DISC	1181	-0.0157742	0.0291245	0.588193	0.00021126	-0.0127524	0.0289129	0.659252	0.000138511	0.899765
LAMP2:P13473:OID21035:v1:Neurology	LAMP2	PREVALENT	CKD_TA_prscs	DISC	987	-0.00155016	0.0328687	0.962394	2.01267e-06	-0.007873	0.0329249	0.811065	5.16378e-05	0.980332
LAMP2:P13473:OID21035:v1:Neurology	LAMP2	INCIDENT	CKD_TA_prscs	DISC	1181	0.00868994	0.0287855	0.762794	6.56458e-05	-0.000892004	0.0286846	0.975198	6.88641e-07	0.961934
LAMP2:P13473:OID21035:v1:Neurology	LAMP2	PREVALENT	BMI.V1_EUR_prscs	DISC	987	0.000314927	0.0327281	0.992325	8.37849e-08	-0.0323092	0.0343999	0.347862	0.00079595	0.996858
LAMP2:P13473:OID21035:v1:Neurology	LAMP2	INCIDENT	BMI.V1_EUR_prscs	DISC	1181	0.012948	0.0289009	0.65423	0.000144564	-0.0281848	0.0301529	0.350129	0.000621712	0.826218
LAMP2:P13473:OID21035:v1:Neurology	LAMP2	PREVALENT	NASH_biomarker_GRS	DISC	987	0.0934441	0.0329863	0.00471346	0.00719947	0.0986807	0.0329591	0.00282633	0.00801849	0.0819975
LAMP2:P13473:OID21035:v1:Neurology	LAMP2	INCIDENT	NASH_biomarker_GRS	DISC	1181	0.0220116	0.0289909	0.447857	0.000415061	0.024367	0.0288438	0.398408	0.000507901	0.845306
LAMP2:P13473:OID21035:v1:Neurology	LAMP2	PREVALENT	BMI_GWAS_signif	DISC	987	0.0149886	0.0328174	0.647974	0.000188713	0.00221755	0.0329898	0.946422	4.08083e-06	0.998312
LAMP2:P13473:OID21035:v1:Neurology	LAMP2	INCIDENT	BMI_GWAS_signif	DISC	1181	0.0259709	0.0287188	0.36602	0.000588684	0.0131025	0.0286584	0.647619	0.000148827	0.965611
LAMP2:P13473:OID21035:v1:Neurology	LAMP2	PREVALENT	CKD_GWAS_signif	DISC	987	0.0243751	0.0328558	0.458346	0.000497737	0.0220481	0.0329039	0.502977	0.000405322	0.790416
LAMP2:P13473:OID21035:v1:Neurology	LAMP2	INCIDENT	CKD_GWAS_signif	DISC	1181	-0.0230533	0.0287174	0.422281	0.00046396	-0.021294	0.0285224	0.455479	0.000396718	0.840912
LAMP2:P13473:OID21035:v1:Neurology	LAMP2	PREVALENT	T2D_GWAS_signif	DISC	987	0.0132884	0.0327951	0.685429	0.000148537	0.0342224	0.0331532	0.302224	0.000961245	0.946529
LAMP2:P13473:OID21035:v1:Neurology	LAMP2	INCIDENT	T2D_GWAS_signif	DISC	1181	0.0137468	0.0288104	0.63335	0.000163972	0.0318719	0.02887	0.269839	0.000866975	0.98702
LAMP2:P13473:OID21035:v1:Neurology	LAMP2	PREVALENT	CAD_GWAS_signif	DISC	987	0.00378075	0.0326153	0.907741	1.21588e-05	0.0083318	0.0325445	0.797998	5.91907e-05	0.998887
LAMP2:P13473:OID21035:v1:Neurology	LAMP2	INCIDENT	CAD_GWAS_signif	DISC	1181	-0.0338083	0.0287728	0.240239	0.000993359	-0.0366549	0.0285658	0.199696	0.00117082	0.857533
LAMP2:P13473:OID21035:v1:Neurology	LAMP2	PREVALENT	obesity	DISC	987	-0.00210431	0.0328755	0.948977	3.70732e-06	-0.0120863	0.032985	0.714137	0.000121242	0.990765
LAMP2:P13473:OID21035:v1:Neurology	LAMP2	INCIDENT	obesity	DISC	1181	-0.00187048	0.0288468	0.948311	3.02875e-06	-0.0110235	0.0287019	0.701	0.000105032	0.990421
LAMP2:P13473:OID21035:v1:Neurology	LAMP2	PREVALENT	liver_lipid	DISC	987	-0.01194	0.0330619	0.718076	0.000117999	-0.0127923	0.0330804	0.699065	0.000135035	0.962847
LAMP2:P13473:OID21035:v1:Neurology	LAMP2	INCIDENT	liver_lipid	DISC	1181	-0.00999611	0.0287772	0.728384	8.69109e-05	-0.010093	0.028573	0.723979	8.88453e-05	0.89227
LAMP2:P13473:OID21035:v1:Neurology	LAMP2	PREVALENT	proinsulin	DISC	987	-0.0152927	0.0329897	0.643071	0.000194401	-0.00690609	0.0329737	0.834149	3.9616e-05	0.947773
LAMP2:P13473:OID21035:v1:Neurology	LAMP2	INCIDENT	proinsulin	DISC	1181	-0.0461181	0.0287637	0.109139	0.00184765	-0.0440035	0.0285751	0.123861	0.00168515	0.925814
LAMP2:P13473:OID21035:v1:Neurology	LAMP2	PREVALENT	beta_cell	DISC	987	-0.0527198	0.0329234	0.109652	0.00231383	-0.0420796	0.0330258	0.202933	0.00146365	0.86803
LAMP2:P13473:OID21035:v1:Neurology	LAMP2	INCIDENT	beta_cell	DISC	1181	-0.0609451	0.0287448	0.0342065	0.0032254	-0.0479592	0.0287307	0.0953442	0.00197938	0.445967
LAMP2:P13473:OID21035:v1:Neurology	LAMP2	PREVALENT	lipodystrophy	DISC	987	0.0204972	0.0326626	0.530457	0.000356197	0.0294645	0.032775	0.36889	0.000729284	0.940157
LAMP2:P13473:OID21035:v1:Neurology	LAMP2	INCIDENT	lipodystrophy	DISC	1181	0.0594875	0.0286189	0.0378787	0.00310056	0.0615348	0.0284473	0.0307432	0.00331823	0.645628
LAMP3:Q9UQV4:OID20638:v1:Inflammation	LAMP3	PREVALENT	T2D.V2_EUR_prscs	ALL	1866	-0.0331632	0.0240884	0.168767	0.000928455	-0.0278956	0.0242662	0.250476	0.000655553	0.405704
LAMP3:Q9UQV4:OID20638:v1:Inflammation	LAMP3	INCIDENT	T2D.V2_EUR_prscs	ALL	2069	-0.0288346	0.0210464	0.170825	0.000815697	-0.0308797	0.0211827	0.145059	0.000933926	0.922287
LAMP3:Q9UQV4:OID20638:v1:Inflammation	LAMP3	PREVALENT	CAD_EUR_prscs	ALL	1866	-0.0208507	0.0231444	0.367764	0.000397809	-0.0196814	0.0232164	0.396698	0.000356622	0.999224
LAMP3:Q9UQV4:OID20638:v1:Inflammation	LAMP3	INCIDENT	CAD_EUR_prscs	ALL	2069	0.0214958	0.0211795	0.310258	0.000447836	0.0209367	0.0212413	0.324418	0.000427206	0.739092
LAMP3:Q9UQV4:OID20638:v1:Inflammation	LAMP3	PREVALENT	CKD_TA_prscs	ALL	1866	0.0633305	0.0232474	0.00650788	0.00362424	0.0628106	0.0234141	0.00737258	0.00355817	0.0404055
LAMP3:Q9UQV4:OID20638:v1:Inflammation	LAMP3	INCIDENT	CKD_TA_prscs	ALL	2069	0.024846	0.0209002	0.234663	0.000614281	0.0248153	0.0210173	0.23786	0.000612876	0.629162
LAMP3:Q9UQV4:OID20638:v1:Inflammation	LAMP3	PREVALENT	BMI.V1_EUR_prscs	ALL	1866	0.0400078	0.0232941	0.0860585	0.00144413	0.043002	0.024594	0.0805538	0.00151508	0.296962
LAMP3:Q9UQV4:OID20638:v1:Inflammation	LAMP3	INCIDENT	BMI.V1_EUR_prscs	ALL	2069	0.0100039	0.0210054	0.633944	9.86489e-05	0.0198996	0.0217781	0.360963	0.000367162	0.921759
LAMP3:Q9UQV4:OID20638:v1:Inflammation	LAMP3	PREVALENT	NASH_biomarker_GRS	ALL	1866	0.0334124	0.0232529	0.150916	0.00101131	0.0335175	0.0234077	0.152348	0.00101669	0.423412
LAMP3:Q9UQV4:OID20638:v1:Inflammation	LAMP3	INCIDENT	NASH_biomarker_GRS	ALL	2069	-0.00539498	0.0209573	0.796875	2.88242e-05	-0.00311797	0.021068	0.882361	9.6358e-06	0.964096
LAMP3:Q9UQV4:OID20638:v1:Inflammation	LAMP3	PREVALENT	BMI_GWAS_signif	ALL	1866	-0.00617633	0.0233337	0.791274	3.43555e-05	-0.00853327	0.0236583	0.718375	6.45791e-05	0.973021
LAMP3:Q9UQV4:OID20638:v1:Inflammation	LAMP3	INCIDENT	BMI_GWAS_signif	ALL	2069	0.0149628	0.0210634	0.477557	0.000219444	0.0193429	0.0212003	0.361674	0.000366077	0.998245
LAMP3:Q9UQV4:OID20638:v1:Inflammation	LAMP3	PREVALENT	CKD_GWAS_signif	ALL	1866	0.00509284	0.0232138	0.826372	2.36013e-05	0.00498099	0.0233486	0.831093	2.25922e-05	0.931213
LAMP3:Q9UQV4:OID20638:v1:Inflammation	LAMP3	INCIDENT	CKD_GWAS_signif	ALL	2069	0.00531699	0.020908	0.799287	2.8129e-05	0.00621354	0.0209598	0.766917	3.86614e-05	0.989476
LAMP3:Q9UQV4:OID20638:v1:Inflammation	LAMP3	PREVALENT	T2D_GWAS_signif	ALL	1866	-0.0290103	0.0233307	0.213868	0.000757524	-0.0268365	0.0236604	0.256847	0.000638198	0.467952
LAMP3:Q9UQV4:OID20638:v1:Inflammation	LAMP3	INCIDENT	T2D_GWAS_signif	ALL	2069	-0.0381863	0.0209019	0.0678588	0.00144939	-0.0406856	0.0211362	0.0543815	0.00162709	0.33972
LAMP3:Q9UQV4:OID20638:v1:Inflammation	LAMP3	PREVALENT	CAD_GWAS_signif	ALL	1866	-0.0722236	0.0230789	0.00177949	0.0047764	-0.0719458	0.0231401	0.00190588	0.0047731	0.402437
LAMP3:Q9UQV4:OID20638:v1:Inflammation	LAMP3	INCIDENT	CAD_GWAS_signif	ALL	2069	-0.0409212	0.0209193	0.0505867	0.00166126	-0.0443909	0.0210265	0.0348802	0.00195649	0.912422
LAMP3:Q9UQV4:OID20638:v1:Inflammation	LAMP3	PREVALENT	obesity	ALL	1866	0.00546457	0.0232069	0.81387	2.71884e-05	0.00707701	0.0233851	0.762208	4.54631e-05	0.909872
LAMP3:Q9UQV4:OID20638:v1:Inflammation	LAMP3	INCIDENT	obesity	ALL	2069	-0.00842434	0.0208785	0.686628	7.08108e-05	-0.00645487	0.020993	0.758512	4.15911e-05	0.994445
LAMP3:Q9UQV4:OID20638:v1:Inflammation	LAMP3	PREVALENT	liver_lipid	ALL	1866	0.0188513	0.023256	0.417702	0.000322089	0.0161443	0.0234116	0.490545	0.000236004	0.781267
LAMP3:Q9UQV4:OID20638:v1:Inflammation	LAMP3	INCIDENT	liver_lipid	ALL	2069	0.0364836	0.02095	0.0817563	0.00131714	0.0341575	0.0210136	0.104215	0.00116089	0.274388
LAMP3:Q9UQV4:OID20638:v1:Inflammation	LAMP3	PREVALENT	proinsulin	ALL	1866	0.0162605	0.0232506	0.48442	0.000239772	0.0221802	0.0233894	0.343105	0.000446204	0.964882
LAMP3:Q9UQV4:OID20638:v1:Inflammation	LAMP3	INCIDENT	proinsulin	ALL	2069	-0.00650553	0.0209509	0.756203	4.19373e-05	-0.00654506	0.0210275	0.755634	4.26212e-05	0.936655
LAMP3:Q9UQV4:OID20638:v1:Inflammation	LAMP3	PREVALENT	beta_cell	ALL	1866	0.0104637	0.0232835	0.653195	9.90247e-05	0.0124067	0.0235452	0.598308	0.000137815	0.97321
LAMP3:Q9UQV4:OID20638:v1:Inflammation	LAMP3	INCIDENT	beta_cell	ALL	2069	0.00672622	0.0209395	0.748076	4.48797e-05	0.00152278	0.0210862	0.942436	2.29441e-06	0.983917
LAMP3:Q9UQV4:OID20638:v1:Inflammation	LAMP3	PREVALENT	lipodystrophy	ALL	1866	0.00231637	0.0231131	0.920182	4.92514e-06	0.0027793	0.0233417	0.905233	7.03825e-06	0.994833
LAMP3:Q9UQV4:OID20638:v1:Inflammation	LAMP3	INCIDENT	lipodystrophy	ALL	2069	-0.0431163	0.0208623	0.0388896	0.00185395	-0.0416576	0.0209489	0.0468889	0.0017362	0.551908
LAMP3:Q9UQV4:OID20638:v1:Inflammation	LAMP3	PREVALENT	T2D.V2_EUR_prscs	DISC	1020	-0.0557054	0.0313643	0.0760352	0.00301158	-0.0513262	0.0315473	0.104075	0.00254594	0.427895
LAMP3:Q9UQV4:OID20638:v1:Inflammation	LAMP3	INCIDENT	T2D.V2_EUR_prscs	DISC	1223	-0.041642	0.026528	0.116747	0.00194291	-0.0407206	0.0266565	0.126883	0.00185138	0.999339
LAMP3:Q9UQV4:OID20638:v1:Inflammation	LAMP3	PREVALENT	CAD_EUR_prscs	DISC	1020	-0.00347126	0.031413	0.912033	1.1696e-05	-0.00124978	0.0315083	0.968369	1.51742e-06	0.999945
LAMP3:Q9UQV4:OID20638:v1:Inflammation	LAMP3	INCIDENT	CAD_EUR_prscs	DISC	1223	0.0255866	0.0266179	0.336621	0.000729543	0.0246636	0.0266486	0.354891	0.00068044	0.811896
LAMP3:Q9UQV4:OID20638:v1:Inflammation	LAMP3	PREVALENT	CKD_TA_prscs	DISC	1020	0.087827	0.0315628	0.00549751	0.00735737	0.0879891	0.0317436	0.00568146	0.00735143	0.0546036
LAMP3:Q9UQV4:OID20638:v1:Inflammation	LAMP3	INCIDENT	CKD_TA_prscs	DISC	1223	-0.0199983	0.0263719	0.448413	0.000454154	-0.0210972	0.0265114	0.426324	0.000503143	0.876552
LAMP3:Q9UQV4:OID20638:v1:Inflammation	LAMP3	PREVALENT	BMI.V1_EUR_prscs	DISC	1020	0.04832	0.0315147	0.125541	0.00224626	0.0562041	0.0333796	0.0925482	0.00272637	0.419898
LAMP3:Q9UQV4:OID20638:v1:Inflammation	LAMP3	INCIDENT	BMI.V1_EUR_prscs	DISC	1223	-0.00348548	0.0264943	0.895358	1.3675e-05	0.00452764	0.0278752	0.870999	2.09721e-05	0.958614
LAMP3:Q9UQV4:OID20638:v1:Inflammation	LAMP3	PREVALENT	NASH_biomarker_GRS	DISC	1020	0.0246657	0.0319078	0.439694	0.000572019	0.0240171	0.0320442	0.45374	0.000541477	0.862136
LAMP3:Q9UQV4:OID20638:v1:Inflammation	LAMP3	INCIDENT	NASH_biomarker_GRS	DISC	1223	0.00554725	0.0265497	0.834533	3.44932e-05	0.00801833	0.0266319	0.763407	7.20569e-05	0.956656
LAMP3:Q9UQV4:OID20638:v1:Inflammation	LAMP3	PREVALENT	BMI_GWAS_signif	DISC	1020	-0.0360732	0.0316865	0.255218	0.00123973	-0.0348832	0.0320283	0.276367	0.00114267	0.998312
LAMP3:Q9UQV4:OID20638:v1:Inflammation	LAMP3	INCIDENT	BMI_GWAS_signif	DISC	1223	0.0217748	0.0262879	0.407657	0.000541823	0.025072	0.0264482	0.343343	0.00071383	0.976091
LAMP3:Q9UQV4:OID20638:v1:Inflammation	LAMP3	PREVALENT	CKD_GWAS_signif	DISC	1020	0.0129388	0.0316981	0.683225	0.000159564	0.0153924	0.031884	0.629374	0.000224728	0.895628
LAMP3:Q9UQV4:OID20638:v1:Inflammation	LAMP3	INCIDENT	CKD_GWAS_signif	DISC	1223	-0.0146546	0.0263193	0.57777	0.000244905	-0.0161105	0.0263586	0.541182	0.00029688	0.89213
LAMP3:Q9UQV4:OID20638:v1:Inflammation	LAMP3	PREVALENT	T2D_GWAS_signif	DISC	1020	-0.0643152	0.0315427	0.0417233	0.00396506	-0.0646281	0.032118	0.0444775	0.00388872	0.293461
LAMP3:Q9UQV4:OID20638:v1:Inflammation	LAMP3	INCIDENT	T2D_GWAS_signif	DISC	1223	-0.0471006	0.0263322	0.073921	0.00252118	-0.0467089	0.0265739	0.0790614	0.00244953	0.558292
LAMP3:Q9UQV4:OID20638:v1:Inflammation	LAMP3	PREVALENT	CAD_GWAS_signif	DISC	1020	-0.0409926	0.031498	0.19342	0.00161946	-0.0409619	0.03158	0.194914	0.00161982	0.998887
LAMP3:Q9UQV4:OID20638:v1:Inflammation	LAMP3	INCIDENT	CAD_GWAS_signif	DISC	1223	-0.0461334	0.0264125	0.0809612	0.00240432	-0.0463735	0.0264445	0.0797594	0.00243819	0.722027
LAMP3:Q9UQV4:OID20638:v1:Inflammation	LAMP3	PREVALENT	obesity	DISC	1020	-0.0125473	0.0317121	0.692441	0.000149923	-0.00802889	0.0319476	0.801625	6.09115e-05	0.925197
LAMP3:Q9UQV4:OID20638:v1:Inflammation	LAMP3	INCIDENT	obesity	DISC	1223	0.0155917	0.026463	0.555848	0.000274217	0.0172578	0.026563	0.516018	0.000335432	0.908175
LAMP3:Q9UQV4:OID20638:v1:Inflammation	LAMP3	PREVALENT	liver_lipid	DISC	1020	0.018432	0.0317606	0.56182	0.00032248	0.015939	0.0319373	0.617843	0.000240163	0.935851
LAMP3:Q9UQV4:OID20638:v1:Inflammation	LAMP3	INCIDENT	liver_lipid	DISC	1223	0.0398468	0.0263469	0.130705	0.00180382	0.039643	0.0263816	0.133194	0.00179157	0.435257
LAMP3:Q9UQV4:OID20638:v1:Inflammation	LAMP3	PREVALENT	proinsulin	DISC	1020	0.0286965	0.0318581	0.36794	0.0007765	0.0315319	0.0319964	0.324637	0.000935726	0.859339
LAMP3:Q9UQV4:OID20638:v1:Inflammation	LAMP3	INCIDENT	proinsulin	DISC	1223	-0.048668	0.0263524	0.0650262	0.00268718	-0.0470629	0.0264031	0.0749322	0.00251888	0.925814
LAMP3:Q9UQV4:OID20638:v1:Inflammation	LAMP3	PREVALENT	beta_cell	DISC	1020	-0.0306061	0.0317461	0.335242	0.000889417	-0.0286607	0.032033	0.371159	0.000771449	0.995004
LAMP3:Q9UQV4:OID20638:v1:Inflammation	LAMP3	INCIDENT	beta_cell	DISC	1223	-0.00465546	0.0263597	0.859843	2.46461e-05	-0.00773053	0.0265345	0.770844	6.74697e-05	0.984634
LAMP3:Q9UQV4:OID20638:v1:Inflammation	LAMP3	PREVALENT	lipodystrophy	DISC	1020	-0.0317498	0.0314714	0.313301	0.000973823	-0.0301347	0.0317215	0.342363	0.000869583	0.933764
LAMP3:Q9UQV4:OID20638:v1:Inflammation	LAMP3	INCIDENT	lipodystrophy	DISC	1223	-0.0590782	0.0261799	0.0242157	0.0040063	-0.0560449	0.0262494	0.0329618	0.00360977	0.58789
LAP3:P28838:OID20436:v1:Inflammation	LAP3	PREVALENT	T2D.V2_EUR_prscs	ALL	1808	-0.0278472	0.0237642	0.241432	0.000751416	-0.0205168	0.0237136	0.387054	0.000408269	0.482062
LAP3:P28838:OID20436:v1:Inflammation	LAP3	INCIDENT	T2D.V2_EUR_prscs	ALL	2004	0.0219948	0.0215826	0.308283	0.000508256	0.029795	0.0216087	0.168103	0.000928985	0.949245
LAP3:P28838:OID20436:v1:Inflammation	LAP3	PREVALENT	CAD_EUR_prscs	ALL	1808	0.00792224	0.0228404	0.728744	6.58817e-05	0.00647182	0.0226931	0.775534	4.43767e-05	0.999224
LAP3:P28838:OID20436:v1:Inflammation	LAP3	INCIDENT	CAD_EUR_prscs	ALL	2004	0.0530211	0.0216647	0.0144789	0.00292375	0.0516543	0.0216236	0.0169993	0.0027828	0.561164
LAP3:P28838:OID20436:v1:Inflammation	LAP3	PREVALENT	CKD_TA_prscs	ALL	1808	0.0279334	0.0229806	0.224331	0.00080847	0.0207978	0.0229178	0.364272	0.00044915	0.404125
LAP3:P28838:OID20436:v1:Inflammation	LAP3	INCIDENT	CKD_TA_prscs	ALL	2004	0.0289015	0.0214115	0.177233	0.000891297	0.0242885	0.0214169	0.256902	0.000628643	0.539963
LAP3:P28838:OID20436:v1:Inflammation	LAP3	PREVALENT	BMI.V1_EUR_prscs	ALL	1808	-0.00284684	0.0230229	0.901605	8.37345e-06	-0.0383724	0.0240535	0.110829	0.00138661	0.959875
LAP3:P28838:OID20436:v1:Inflammation	LAP3	INCIDENT	BMI.V1_EUR_prscs	ALL	2004	0.00576043	0.0214995	0.788779	3.51495e-05	-0.0193244	0.0221963	0.384072	0.000370587	0.962644
LAP3:P28838:OID20436:v1:Inflammation	LAP3	PREVALENT	NASH_biomarker_GRS	ALL	1808	0.0700256	0.0229103	0.00227316	0.00508912	0.0683846	0.022849	0.00280263	0.00486239	0.0246608
LAP3:P28838:OID20436:v1:Inflammation	LAP3	INCIDENT	NASH_biomarker_GRS	ALL	2004	0.0405652	0.0214248	0.0584568	0.00175208	0.0428361	0.0214303	0.0457639	0.00195017	0.312166
LAP3:P28838:OID20436:v1:Inflammation	LAP3	PREVALENT	BMI_GWAS_signif	ALL	1808	-0.0145217	0.0230115	0.528082	0.000218047	-0.0271598	0.0230889	0.239631	0.000754413	0.913494
LAP3:P28838:OID20436:v1:Inflammation	LAP3	INCIDENT	BMI_GWAS_signif	ALL	2004	0.00571259	0.0215762	0.79122	3.43226e-05	-0.00235187	0.0216034	0.91332	5.79679e-06	0.998245
LAP3:P28838:OID20436:v1:Inflammation	LAP3	PREVALENT	CKD_GWAS_signif	ALL	1808	-0.0398614	0.0228839	0.0817019	0.00165881	-0.0391445	0.0227959	0.0861261	0.0016062	0.325921
LAP3:P28838:OID20436:v1:Inflammation	LAP3	INCIDENT	CKD_GWAS_signif	ALL	2004	-0.000337963	0.0213945	0.987398	1.22185e-07	-0.0029392	0.0213377	0.890455	9.28041e-06	0.999653
LAP3:P28838:OID20436:v1:Inflammation	LAP3	PREVALENT	T2D_GWAS_signif	ALL	1808	-0.0233538	0.0230256	0.310603	0.000563041	-0.0107433	0.0231046	0.642	0.00011796	0.565486
LAP3:P28838:OID20436:v1:Inflammation	LAP3	INCIDENT	T2D_GWAS_signif	ALL	2004	0.00399815	0.0214249	0.851984	1.70512e-05	0.0141222	0.0215414	0.51217	0.000210168	0.975776
LAP3:P28838:OID20436:v1:Inflammation	LAP3	PREVALENT	CAD_GWAS_signif	ALL	1808	0.0175459	0.0228349	0.442365	0.000323229	0.0197173	0.0226739	0.384637	0.000412444	0.999709
LAP3:P28838:OID20436:v1:Inflammation	LAP3	INCIDENT	CAD_GWAS_signif	ALL	2004	0.0307324	0.0214261	0.151635	0.0010063	0.0290946	0.0213967	0.174063	0.000903482	0.923593
LAP3:P28838:OID20436:v1:Inflammation	LAP3	PREVALENT	obesity	ALL	1808	0.045802	0.0229104	0.045743	0.00218382	0.0399418	0.0228801	0.0810396	0.00165992	0.436249
LAP3:P28838:OID20436:v1:Inflammation	LAP3	INCIDENT	obesity	ALL	2004	1.90293e-05	0.0213961	0.99929	3.87307e-10	-0.00632862	0.0214064	0.767535	4.27483e-05	0.999845
LAP3:P28838:OID20436:v1:Inflammation	LAP3	PREVALENT	liver_lipid	ALL	1808	-0.00896153	0.022999	0.696843	8.31409e-05	-0.00458503	0.0229025	0.841349	2.18685e-05	0.904195
LAP3:P28838:OID20436:v1:Inflammation	LAP3	INCIDENT	liver_lipid	ALL	2004	-0.0238285	0.021463	0.267045	0.000603141	-0.0279495	0.0214188	0.192082	0.000832109	0.533631
LAP3:P28838:OID20436:v1:Inflammation	LAP3	PREVALENT	proinsulin	ALL	1808	-0.0145604	0.0229446	0.52578	0.00022049	-0.00947294	0.0228586	0.678622	9.36996e-05	0.973846
LAP3:P28838:OID20436:v1:Inflammation	LAP3	INCIDENT	proinsulin	ALL	2004	-0.00724163	0.0214636	0.735858	5.57345e-05	-0.00475646	0.0214303	0.824376	2.40939e-05	0.930018
LAP3:P28838:OID20436:v1:Inflammation	LAP3	PREVALENT	beta_cell	ALL	1808	-0.0373981	0.0229425	0.103265	0.00145298	-0.0291997	0.0229778	0.203979	0.000880326	0.801057
LAP3:P28838:OID20436:v1:Inflammation	LAP3	INCIDENT	beta_cell	ALL	2004	-0.00594486	0.0214487	0.781681	3.76139e-05	0.0033541	0.0214813	0.875939	1.19242e-05	0.988346
LAP3:P28838:OID20436:v1:Inflammation	LAP3	PREVALENT	lipodystrophy	ALL	1808	-0.0106082	0.0227924	0.641682	0.00011862	-0.00515449	0.0228104	0.82125	2.78615e-05	0.994833
LAP3:P28838:OID20436:v1:Inflammation	LAP3	INCIDENT	lipodystrophy	ALL	2004	0.0275509	0.0213561	0.197179	0.000814212	0.0232592	0.0213345	0.275754	0.000580984	0.788717
LAP3:P28838:OID20436:v1:Inflammation	LAP3	PREVALENT	T2D.V2_EUR_prscs	DISC	993	-0.0247844	0.0301494	0.411255	0.0006692	-0.0175165	0.0300559	0.56017	0.000331368	0.70956
LAP3:P28838:OID20436:v1:Inflammation	LAP3	INCIDENT	T2D.V2_EUR_prscs	DISC	1184	0.0261613	0.0281348	0.352645	0.000713584	0.0316473	0.0281404	0.26099	0.00104197	0.999339
LAP3:P28838:OID20436:v1:Inflammation	LAP3	PREVALENT	CAD_EUR_prscs	DISC	993	0.00511411	0.0301423	0.86531	2.85261e-05	0.0130962	0.0299671	0.6622	0.000186355	0.999945
LAP3:P28838:OID20436:v1:Inflammation	LAP3	INCIDENT	CAD_EUR_prscs	DISC	1184	0.0565616	0.0281608	0.0448253	0.00332012	0.0609286	0.0280737	0.0301923	0.00386864	0.66354
LAP3:P28838:OID20436:v1:Inflammation	LAP3	PREVALENT	CKD_TA_prscs	DISC	993	0.0469479	0.0303613	0.122367	0.0023635	0.0381526	0.0302955	0.20822	0.0015452	0.330009
LAP3:P28838:OID20436:v1:Inflammation	LAP3	INCIDENT	CKD_TA_prscs	DISC	1184	0.00873157	0.0278616	0.754041	8.11119e-05	0.00371504	0.0278685	0.893975	1.46562e-05	0.961934
LAP3:P28838:OID20436:v1:Inflammation	LAP3	PREVALENT	BMI.V1_EUR_prscs	DISC	993	-0.00884829	0.0303355	0.770595	8.43036e-05	-0.0586599	0.0317532	0.0650101	0.00331858	0.9084
LAP3:P28838:OID20436:v1:Inflammation	LAP3	INCIDENT	BMI.V1_EUR_prscs	DISC	1184	0.0233928	0.0280094	0.403794	0.000575755	-0.00250436	0.0293848	0.932097	5.99068e-06	0.662105
LAP3:P28838:OID20436:v1:Inflammation	LAP3	PREVALENT	NASH_biomarker_GRS	DISC	993	0.0262582	0.0306466	0.391771	0.000726932	0.0224893	0.0305183	0.461363	0.000529672	0.837526
LAP3:P28838:OID20436:v1:Inflammation	LAP3	INCIDENT	NASH_biomarker_GRS	DISC	1184	0.0424849	0.0279977	0.129435	0.00189796	0.0425848	0.027971	0.128175	0.00190778	0.535218
LAP3:P28838:OID20436:v1:Inflammation	LAP3	PREVALENT	BMI_GWAS_signif	DISC	993	0.00478504	0.0304637	0.875221	2.44491e-05	-0.00871864	0.0305018	0.775064	7.97332e-05	0.998312
LAP3:P28838:OID20436:v1:Inflammation	LAP3	INCIDENT	BMI_GWAS_signif	DISC	1184	0.0211428	0.0278011	0.447113	0.000477448	0.0107045	0.0278586	0.700871	0.000121754	0.976091
LAP3:P28838:OID20436:v1:Inflammation	LAP3	PREVALENT	CKD_GWAS_signif	DISC	993	-0.00317777	0.0303887	0.916739	1.08364e-05	-0.00865387	0.0303009	0.77525	7.95982e-05	0.969946
LAP3:P28838:OID20436:v1:Inflammation	LAP3	INCIDENT	CKD_GWAS_signif	DISC	1184	-0.0111828	0.0277831	0.687388	0.000133791	-0.011397	0.0277114	0.68095	0.000139485	0.917018
LAP3:P28838:OID20436:v1:Inflammation	LAP3	PREVALENT	T2D_GWAS_signif	DISC	993	-0.00785903	0.0302991	0.795397	6.66679e-05	0.0129153	0.0305016	0.672079	0.000174949	0.971528
LAP3:P28838:OID20436:v1:Inflammation	LAP3	INCIDENT	T2D_GWAS_signif	DISC	1184	0.021303	0.027865	0.444724	0.000482488	0.031694	0.0279844	0.25764	0.00105672	0.967078
LAP3:P28838:OID20436:v1:Inflammation	LAP3	PREVALENT	CAD_GWAS_signif	DISC	993	0.0180662	0.0302182	0.550078	0.00035408	0.0221469	0.030025	0.460934	0.000530686	0.998887
LAP3:P28838:OID20436:v1:Inflammation	LAP3	INCIDENT	CAD_GWAS_signif	DISC	1184	0.023124	0.0279969	0.409007	0.000563109	0.0211393	0.0279163	0.449066	0.000472686	0.914714
LAP3:P28838:OID20436:v1:Inflammation	LAP3	PREVALENT	obesity	DISC	993	0.0575167	0.0304767	0.0594373	0.00351621	0.0457138	0.0304553	0.133691	0.00219357	0.893304
LAP3:P28838:OID20436:v1:Inflammation	LAP3	INCIDENT	obesity	DISC	1184	0.013164	0.027991	0.638235	0.000182643	0.00674556	0.0279901	0.8096	4.79001e-05	0.925078
LAP3:P28838:OID20436:v1:Inflammation	LAP3	PREVALENT	liver_lipid	DISC	993	-0.0239183	0.0305013	0.433137	0.000608986	-0.0225088	0.0303881	0.459054	0.00053515	0.909511
LAP3:P28838:OID20436:v1:Inflammation	LAP3	INCIDENT	liver_lipid	DISC	1184	-0.0361487	0.0278409	0.194413	0.00139034	-0.0391058	0.0277586	0.159175	0.00163401	0.512163
LAP3:P28838:OID20436:v1:Inflammation	LAP3	PREVALENT	proinsulin	DISC	993	-0.035807	0.0306358	0.242783	0.0013518	-0.02922	0.0304833	0.338032	0.000895855	0.790457
LAP3:P28838:OID20436:v1:Inflammation	LAP3	INCIDENT	proinsulin	DISC	1184	-0.0150755	0.0279315	0.589489	0.000240542	-0.0128755	0.0278688	0.644168	0.00017601	0.96789
LAP3:P28838:OID20436:v1:Inflammation	LAP3	PREVALENT	beta_cell	DISC	993	-0.0301931	0.0305018	0.322488	0.000970017	-0.0174237	0.0304982	0.567932	0.000318429	0.992501
LAP3:P28838:OID20436:v1:Inflammation	LAP3	INCIDENT	beta_cell	DISC	1184	-0.0128678	0.0278234	0.643825	0.000176626	-0.00328501	0.0278767	0.906215	1.14529e-05	0.943591
LAP3:P28838:OID20436:v1:Inflammation	LAP3	PREVALENT	lipodystrophy	DISC	993	-0.0267661	0.0301894	0.375518	0.000778335	-0.0104313	0.0301767	0.729667	0.000116602	0.937311
LAP3:P28838:OID20436:v1:Inflammation	LAP3	INCIDENT	lipodystrophy	DISC	1184	0.0221289	0.0277228	0.42491	0.000525955	0.0205559	0.0276776	0.457823	0.000454712	0.999516
LAYN:Q6UX15:OID20970:v1:Neurology	LAYN	PREVALENT	T2D.V2_EUR_prscs	ALL	1833	0.0324067	0.0257787	0.208879	0.000710831	0.0411732	0.0258625	0.111564	0.00113891	0.441802
LAYN:Q6UX15:OID20970:v1:Neurology	LAYN	INCIDENT	T2D.V2_EUR_prscs	ALL	2037	-0.0483546	0.0217182	0.0260958	0.00206489	-0.0449416	0.0218433	0.0397747	0.00178431	0.639348
LAYN:Q6UX15:OID20970:v1:Neurology	LAYN	PREVALENT	CAD_EUR_prscs	ALL	1833	-0.0144067	0.0247499	0.56058	0.000152512	-0.0140475	0.0247175	0.56989	0.000145323	0.999224
LAYN:Q6UX15:OID20970:v1:Neurology	LAYN	INCIDENT	CAD_EUR_prscs	ALL	2037	-0.00881678	0.0218969	0.68725	6.76975e-05	-0.0111035	0.0219485	0.612992	0.000108093	0.911854
LAYN:Q6UX15:OID20970:v1:Neurology	LAYN	PREVALENT	CKD_TA_prscs	ALL	1833	0.10587	0.0247837	2.04223e-05	0.00813152	0.0983049	0.0248527	7.9411e-05	0.00697875	0.000435084
LAYN:Q6UX15:OID20970:v1:Neurology	LAYN	INCIDENT	CKD_TA_prscs	ALL	2037	0.0761359	0.0215298	0.000415104	0.00518941	0.0750864	0.0216415	0.000532595	0.00505399	0.00822044
LAYN:Q6UX15:OID20970:v1:Neurology	LAYN	PREVALENT	BMI.V1_EUR_prscs	ALL	1833	0.067176	0.0248872	0.0070163	0.00326664	0.0386194	0.0261948	0.140576	0.000976946	0.0488813
LAYN:Q6UX15:OID20970:v1:Neurology	LAYN	INCIDENT	BMI.V1_EUR_prscs	ALL	2037	0.0230593	0.0216994	0.288062	0.000471306	0.0179049	0.0224975	0.42621	0.000267472	0.698189
LAYN:Q6UX15:OID20970:v1:Neurology	LAYN	PREVALENT	NASH_biomarker_GRS	ALL	1833	0.010578	0.0249012	0.671034	8.12328e-05	0.00993266	0.0249564	0.690678	7.1278e-05	0.825456
LAYN:Q6UX15:OID20970:v1:Neurology	LAYN	INCIDENT	NASH_biomarker_GRS	ALL	2037	-0.0197733	0.0216538	0.361271	0.000348068	-0.0164262	0.0217528	0.450262	0.000240803	0.769107
LAYN:Q6UX15:OID20970:v1:Neurology	LAYN	PREVALENT	BMI_GWAS_signif	ALL	1833	0.0381681	0.024943	0.126142	0.00105278	0.0231895	0.0251866	0.357329	0.000381296	0.687749
LAYN:Q6UX15:OID20970:v1:Neurology	LAYN	INCIDENT	BMI_GWAS_signif	ALL	2037	0.0125095	0.0217747	0.565697	0.000137803	0.0130592	0.0219165	0.551336	0.000149954	0.998245
LAYN:Q6UX15:OID20970:v1:Neurology	LAYN	PREVALENT	CKD_GWAS_signif	ALL	1833	0.07549	0.0247817	0.00235173	0.0041558	0.074677	0.0248165	0.00265693	0.00405402	0.0636965
LAYN:Q6UX15:OID20970:v1:Neurology	LAYN	INCIDENT	CKD_GWAS_signif	ALL	2037	0.0549942	0.0215531	0.0107987	0.00270983	0.0555293	0.0215947	0.0102012	0.00278376	0.347427
LAYN:Q6UX15:OID20970:v1:Neurology	LAYN	PREVALENT	T2D_GWAS_signif	ALL	1833	-0.0182283	0.0249645	0.465385	0.000239949	-0.00382838	0.0252264	0.879393	1.03643e-05	0.68998
LAYN:Q6UX15:OID20970:v1:Neurology	LAYN	INCIDENT	T2D_GWAS_signif	ALL	2037	-0.0349847	0.0216035	0.10552	0.00109368	-0.0306524	0.0218415	0.160655	0.000831142	0.426139
LAYN:Q6UX15:OID20970:v1:Neurology	LAYN	PREVALENT	CAD_GWAS_signif	ALL	1833	0.0123494	0.0247378	0.617692	0.00011218	0.013083	0.0246936	0.59631	0.000126299	0.999709
LAYN:Q6UX15:OID20970:v1:Neurology	LAYN	INCIDENT	CAD_GWAS_signif	ALL	2037	-0.00412865	0.0216277	0.848627	1.52174e-05	-0.004489	0.0217333	0.836384	1.80212e-05	0.995674
LAYN:Q6UX15:OID20970:v1:Neurology	LAYN	PREVALENT	obesity	ALL	1833	0.0153827	0.0248101	0.535326	0.000173029	0.00712631	0.0248966	0.774731	3.68685e-05	0.761541
LAYN:Q6UX15:OID20970:v1:Neurology	LAYN	INCIDENT	obesity	ALL	2037	-0.00847834	0.0215676	0.694284	6.45268e-05	-0.00583926	0.0216844	0.78774	3.06301e-05	0.994445
LAYN:Q6UX15:OID20970:v1:Neurology	LAYN	PREVALENT	liver_lipid	ALL	1833	0.00579614	0.0248835	0.815842	2.44258e-05	0.011479	0.0249397	0.645379	9.53238e-05	0.952193
LAYN:Q6UX15:OID20970:v1:Neurology	LAYN	INCIDENT	liver_lipid	ALL	2037	0.0501941	0.0216332	0.0204295	0.00224202	0.0485926	0.02169	0.0251819	0.00211473	0.138324
LAYN:Q6UX15:OID20970:v1:Neurology	LAYN	PREVALENT	proinsulin	ALL	1833	-0.0181097	0.0248438	0.466132	0.000239147	-0.0101005	0.0248901	0.684937	7.40996e-05	0.961997
LAYN:Q6UX15:OID20970:v1:Neurology	LAYN	INCIDENT	proinsulin	ALL	2037	-0.0320059	0.021645	0.139386	0.000912056	-0.0303998	0.0217061	0.161516	0.000827733	0.697913
LAYN:Q6UX15:OID20970:v1:Neurology	LAYN	PREVALENT	beta_cell	ALL	1833	0.0117656	0.024913	0.636795	0.000100398	0.0217829	0.0250974	0.385549	0.000338856	0.97155
LAYN:Q6UX15:OID20970:v1:Neurology	LAYN	INCIDENT	beta_cell	ALL	2037	-0.0065721	0.0216224	0.761199	3.85776e-05	-0.00621453	0.0217821	0.775441	3.43832e-05	0.984273
LAYN:Q6UX15:OID20970:v1:Neurology	LAYN	PREVALENT	lipodystrophy	ALL	1833	-0.0236954	0.0247172	0.33786	0.000413534	-0.0180755	0.0248685	0.467418	0.000237673	0.994833
LAYN:Q6UX15:OID20970:v1:Neurology	LAYN	INCIDENT	lipodystrophy	ALL	2037	-0.0513782	0.0215472	0.0171985	0.00236747	-0.0489778	0.0216267	0.0236403	0.00216088	0.398139
LAYN:Q6UX15:OID20970:v1:Neurology	LAYN	PREVALENT	T2D.V2_EUR_prscs	DISC	1007	-0.00785998	0.0325762	0.80939	5.20739e-05	-0.000618346	0.0326162	0.984878	3.18671e-07	0.929898
LAYN:Q6UX15:OID20970:v1:Neurology	LAYN	INCIDENT	T2D.V2_EUR_prscs	DISC	1204	-0.0389198	0.0275578	0.158132	0.00153435	-0.0381872	0.0277272	0.168705	0.00146521	0.999339
LAYN:Q6UX15:OID20970:v1:Neurology	LAYN	PREVALENT	CAD_EUR_prscs	DISC	1007	-0.0204742	0.0324975	0.528831	0.000354925	-0.0148907	0.0324545	0.646471	0.000186608	0.999945
LAYN:Q6UX15:OID20970:v1:Neurology	LAYN	INCIDENT	CAD_EUR_prscs	DISC	1204	-0.0215156	0.0277058	0.437569	0.000464477	-0.0217504	0.0277685	0.433627	0.000474452	0.840255
LAYN:Q6UX15:OID20970:v1:Neurology	LAYN	PREVALENT	CKD_TA_prscs	DISC	1007	0.12142	0.0325954	0.000206736	0.0122347	0.111234	0.0326769	0.000691793	0.0101497	0.00542681
LAYN:Q6UX15:OID20970:v1:Neurology	LAYN	INCIDENT	CKD_TA_prscs	DISC	1204	0.058292	0.0273471	0.0332548	0.00348743	0.0573639	0.0275248	0.0373745	0.00334793	0.345788
LAYN:Q6UX15:OID20970:v1:Neurology	LAYN	PREVALENT	BMI.V1_EUR_prscs	DISC	1007	0.0765421	0.0326245	0.0191727	0.0048957	0.0400831	0.0344645	0.245113	0.00119758	0.150716
LAYN:Q6UX15:OID20970:v1:Neurology	LAYN	INCIDENT	BMI.V1_EUR_prscs	DISC	1204	-0.00223952	0.0275165	0.935147	5.10441e-06	-0.0128885	0.0290036	0.656854	0.000152764	0.976095
LAYN:Q6UX15:OID20970:v1:Neurology	LAYN	PREVALENT	NASH_biomarker_GRS	DISC	1007	0.00402442	0.0330615	0.903142	1.32544e-05	0.00345356	0.033059	0.916821	9.67606e-06	0.995969
LAYN:Q6UX15:OID20970:v1:Neurology	LAYN	INCIDENT	NASH_biomarker_GRS	DISC	1204	0.000303218	0.0276229	0.991244	9.28524e-08	0.00130454	0.0277398	0.962499	1.7112e-06	0.998033
LAYN:Q6UX15:OID20970:v1:Neurology	LAYN	PREVALENT	BMI_GWAS_signif	DISC	1007	0.0526592	0.0328159	0.108895	0.00229726	0.0365326	0.03304	0.269133	0.0010826	0.998312
LAYN:Q6UX15:OID20970:v1:Neurology	LAYN	INCIDENT	BMI_GWAS_signif	DISC	1204	-0.0081093	0.0273346	0.766773	6.78161e-05	-0.0106264	0.027556	0.699843	0.000115047	0.978788
LAYN:Q6UX15:OID20970:v1:Neurology	LAYN	PREVALENT	CKD_GWAS_signif	DISC	1007	0.0937499	0.0327656	0.00431237	0.00726095	0.0865168	0.0328349	0.00855372	0.00611084	0.0853171
LAYN:Q6UX15:OID20970:v1:Neurology	LAYN	INCIDENT	CKD_GWAS_signif	DISC	1204	0.0624542	0.0272707	0.0221925	0.00402326	0.0642389	0.0273458	0.0189866	0.00424932	0.567385
LAYN:Q6UX15:OID20970:v1:Neurology	LAYN	PREVALENT	T2D_GWAS_signif	DISC	1007	-0.0539982	0.032677	0.0987662	0.00243576	-0.0366336	0.0331068	0.268779	0.0010842	0.42853
LAYN:Q6UX15:OID20970:v1:Neurology	LAYN	INCIDENT	T2D_GWAS_signif	DISC	1204	-0.031568	0.0273999	0.249511	0.00102169	-0.0286028	0.0276962	0.301947	0.000824453	0.827949
LAYN:Q6UX15:OID20970:v1:Neurology	LAYN	PREVALENT	CAD_GWAS_signif	DISC	1007	0.0286768	0.0326125	0.37945	0.000691108	0.031983	0.0325328	0.325809	0.000856051	0.998887
LAYN:Q6UX15:OID20970:v1:Neurology	LAYN	INCIDENT	CAD_GWAS_signif	DISC	1204	-0.0272836	0.0274593	0.320626	0.000760108	-0.028228	0.0275328	0.305462	0.000812559	0.885893
LAYN:Q6UX15:OID20970:v1:Neurology	LAYN	PREVALENT	obesity	DISC	1007	-0.00245717	0.0328493	0.940389	5.00521e-06	-0.0163656	0.0329436	0.619463	0.000218753	0.985648
LAYN:Q6UX15:OID20970:v1:Neurology	LAYN	INCIDENT	obesity	DISC	1204	-0.0128155	0.0275434	0.641817	0.000166792	-0.0153572	0.0276837	0.579182	0.000238042	0.925078
LAYN:Q6UX15:OID20970:v1:Neurology	LAYN	PREVALENT	liver_lipid	DISC	1007	-0.0456701	0.0328816	0.16518	0.0017222	-0.0408532	0.032919	0.214906	0.00136332	0.821709
LAYN:Q6UX15:OID20970:v1:Neurology	LAYN	INCIDENT	liver_lipid	DISC	1204	0.0502522	0.0273879	0.0667887	0.00258671	0.0505238	0.0274607	0.0660475	0.00261145	0.338193
LAYN:Q6UX15:OID20970:v1:Neurology	LAYN	PREVALENT	proinsulin	DISC	1007	0.00933969	0.0330314	0.777428	7.15123e-05	0.0183101	0.0330331	0.579508	0.000272325	0.97341
LAYN:Q6UX15:OID20970:v1:Neurology	LAYN	INCIDENT	proinsulin	DISC	1204	-0.0485526	0.0273732	0.0763724	0.00241776	-0.0488673	0.0274578	0.075386	0.002444	0.925814
LAYN:Q6UX15:OID20970:v1:Neurology	LAYN	PREVALENT	beta_cell	DISC	1007	-0.0341678	0.0329325	0.299762	0.00096183	-0.0231985	0.0330541	0.482956	0.000436505	0.976314
LAYN:Q6UX15:OID20970:v1:Neurology	LAYN	INCIDENT	beta_cell	DISC	1204	-0.00681658	0.027413	0.803666	4.76455e-05	-0.00424758	0.0276477	0.877927	1.82621e-05	0.973644
LAYN:Q6UX15:OID20970:v1:Neurology	LAYN	PREVALENT	lipodystrophy	DISC	1007	-0.050273	0.032536	0.122642	0.0021304	-0.037323	0.0326636	0.253473	0.00115604	0.917434
LAYN:Q6UX15:OID20970:v1:Neurology	LAYN	INCIDENT	lipodystrophy	DISC	1204	-0.0585417	0.0272081	0.0316344	0.00355315	-0.0583063	0.0273111	0.0329819	0.00351253	0.612901
LBP:P18428:OID20355:v1:Cardiometabolic	LBP	PREVALENT	T2D.V2_EUR_prscs	ALL	1851	-0.00687551	0.0245415	0.779388	4.19724e-05	0.00756764	0.0240786	0.753339	5.06556e-05	0.887109
LBP:P18428:OID20355:v1:Cardiometabolic	LBP	INCIDENT	T2D.V2_EUR_prscs	ALL	2065	-0.0140156	0.0220563	0.525209	0.000188742	-0.00262515	0.0218155	0.904231	6.58859e-06	0.97549
LBP:P18428:OID20355:v1:Cardiometabolic	LBP	PREVALENT	CAD_EUR_prscs	ALL	1851	0.035204	0.023521	0.134645	0.00119648	0.0367186	0.0230136	0.110776	0.00130368	0.999224
LBP:P18428:OID20355:v1:Cardiometabolic	LBP	INCIDENT	CAD_EUR_prscs	ALL	2065	0.00853213	0.0221874	0.700612	6.91301e-05	0.00944815	0.0218602	0.665637	8.49894e-05	0.911854
LBP:P18428:OID20355:v1:Cardiometabolic	LBP	PREVALENT	CKD_TA_prscs	ALL	1851	0.0269779	0.0237234	0.255613	0.000691074	0.00542483	0.0232824	0.815787	2.78418e-05	0.442581
LBP:P18428:OID20355:v1:Cardiometabolic	LBP	INCIDENT	CKD_TA_prscs	ALL	2065	0.00453982	0.0219135	0.835898	2.0065e-05	-0.0024547	0.0216476	0.90973	5.85052e-06	0.957732
LBP:P18428:OID20355:v1:Cardiometabolic	LBP	PREVALENT	BMI.V1_EUR_prscs	ALL	1851	0.0875311	0.0236432	0.000220235	0.00727406	0.0192924	0.0243857	0.428971	0.000320879	0.00355764
LBP:P18428:OID20355:v1:Cardiometabolic	LBP	INCIDENT	BMI.V1_EUR_prscs	ALL	2065	0.0928904	0.0218962	2.31299e-05	0.00833914	0.0449768	0.0223974	0.0447652	0.00183113	0.00257146
LBP:P18428:OID20355:v1:Cardiometabolic	LBP	PREVALENT	NASH_biomarker_GRS	ALL	1851	0.00198225	0.0237314	0.933441	3.73117e-06	-0.000682727	0.0232819	0.976609	4.41011e-07	0.969038
LBP:P18428:OID20355:v1:Cardiometabolic	LBP	INCIDENT	NASH_biomarker_GRS	ALL	2065	0.0294318	0.0219621	0.180358	0.000838869	0.0359322	0.0216818	0.0976263	0.00124795	0.573131
LBP:P18428:OID20355:v1:Cardiometabolic	LBP	PREVALENT	BMI_GWAS_signif	ALL	1851	0.0222356	0.0237344	0.34896	0.000469144	-0.0122439	0.0234575	0.601761	0.000139704	0.84951
LBP:P18428:OID20355:v1:Cardiometabolic	LBP	INCIDENT	BMI_GWAS_signif	ALL	2065	0.046374	0.022058	0.0356456	0.00206184	0.03167	0.0218348	0.147095	0.000956215	0.998245
LBP:P18428:OID20355:v1:Cardiometabolic	LBP	PREVALENT	CKD_GWAS_signif	ALL	1851	-0.0288127	0.0236027	0.222345	0.000796271	-0.0350324	0.0231176	0.12985	0.00117621	0.504394
LBP:P18428:OID20355:v1:Cardiometabolic	LBP	INCIDENT	CKD_GWAS_signif	ALL	2065	-0.0261321	0.0218794	0.232475	0.000666444	-0.0258292	0.0215471	0.230775	0.000653354	0.857416
LBP:P18428:OID20355:v1:Cardiometabolic	LBP	PREVALENT	T2D_GWAS_signif	ALL	1851	-0.0416976	0.0237342	0.0791137	0.00164778	-0.0140055	0.0234335	0.550137	0.000183158	0.277228
LBP:P18428:OID20355:v1:Cardiometabolic	LBP	INCIDENT	T2D_GWAS_signif	ALL	2065	-0.0472174	0.0218809	0.031052	0.00217201	-0.0242086	0.0217671	0.266202	0.000562453	0.216239
LBP:P18428:OID20355:v1:Cardiometabolic	LBP	PREVALENT	CAD_GWAS_signif	ALL	1851	0.00174208	0.0235372	0.941008	2.92956e-06	6.73905e-05	0.0230375	0.997666	4.38853e-09	0.999709
LBP:P18428:OID20355:v1:Cardiometabolic	LBP	INCIDENT	CAD_GWAS_signif	ALL	2065	0.0114044	0.021924	0.602997	0.000126485	0.0130029	0.0216529	0.548233	0.000164053	0.983789
LBP:P18428:OID20355:v1:Cardiometabolic	LBP	PREVALENT	obesity	ALL	1851	0.0399593	0.0236034	0.0906404	0.00153026	0.0170634	0.0232132	0.462393	0.000277026	0.499649
LBP:P18428:OID20355:v1:Cardiometabolic	LBP	INCIDENT	obesity	ALL	2065	0.0576907	0.0218338	0.00829945	0.00325266	0.0469625	0.0215832	0.0296814	0.0021491	0.698084
LBP:P18428:OID20355:v1:Cardiometabolic	LBP	PREVALENT	liver_lipid	ALL	1851	-0.0179503	0.0236265	0.447501	0.000308591	-0.00779196	0.023204	0.73706	5.78271e-05	0.793385
LBP:P18428:OID20355:v1:Cardiometabolic	LBP	INCIDENT	liver_lipid	ALL	2065	-0.00713741	0.0219612	0.745215	4.93788e-05	-0.0113217	0.0216356	0.60083	0.000124579	0.876482
LBP:P18428:OID20355:v1:Cardiometabolic	LBP	PREVALENT	proinsulin	ALL	1851	-0.00655333	0.0236655	0.781877	4.10064e-05	0.00510151	0.0231936	0.825933	2.48109e-05	0.990265
LBP:P18428:OID20355:v1:Cardiometabolic	LBP	INCIDENT	proinsulin	ALL	2065	-0.0101974	0.0219634	0.642489	0.00010077	-0.00264709	0.0216541	0.902718	6.79943e-06	0.902493
LBP:P18428:OID20355:v1:Cardiometabolic	LBP	PREVALENT	beta_cell	ALL	1851	-0.025697	0.0236919	0.278229	0.000628721	-0.0070356	0.0233483	0.763196	4.65655e-05	0.883592
LBP:P18428:OID20355:v1:Cardiometabolic	LBP	INCIDENT	beta_cell	ALL	2065	-0.0471173	0.0219017	0.0315706	0.00215874	-0.0308682	0.0216811	0.154679	0.000921375	0.385848
LBP:P18428:OID20355:v1:Cardiometabolic	LBP	PREVALENT	lipodystrophy	ALL	1851	-0.000427461	0.0235022	0.985491	1.7691e-07	0.0201725	0.0231073	0.382785	0.000390686	0.998048
LBP:P18428:OID20355:v1:Cardiometabolic	LBP	INCIDENT	lipodystrophy	ALL	2065	-0.0554401	0.0218343	0.011188	0.00300448	-0.0546419	0.0215358	0.0112484	0.00291973	0.367711
LBP:P18428:OID20355:v1:Cardiometabolic	LBP	PREVALENT	T2D.V2_EUR_prscs	DISC	1009	-0.012479	0.0316461	0.693425	0.000153378	0.000344788	0.0309167	0.991104	1.16045e-07	0.873466
LBP:P18428:OID20355:v1:Cardiometabolic	LBP	INCIDENT	T2D.V2_EUR_prscs	DISC	1215	-0.0388851	0.0287426	0.176361	0.00147618	-0.0353157	0.0283614	0.21331	0.00121339	0.999339
LBP:P18428:OID20355:v1:Cardiometabolic	LBP	PREVALENT	CAD_EUR_prscs	DISC	1009	0.0203542	0.0316327	0.520084	0.000408281	0.0329561	0.030832	0.28539	0.00106476	0.999945
LBP:P18428:OID20355:v1:Cardiometabolic	LBP	INCIDENT	CAD_EUR_prscs	DISC	1215	0.00138328	0.028842	0.961756	1.85815e-06	0.00573693	0.028353	0.839687	3.20811e-05	0.9888
LBP:P18428:OID20355:v1:Cardiometabolic	LBP	PREVALENT	CKD_TA_prscs	DISC	1009	0.0146669	0.0319598	0.646397	0.000207724	-0.00922051	0.0312414	0.767953	8.12673e-05	0.815276
LBP:P18428:OID20355:v1:Cardiometabolic	LBP	INCIDENT	CKD_TA_prscs	DISC	1215	0.0119352	0.0286012	0.67654	0.000140648	0.00143367	0.0282257	0.959499	2.02166e-06	0.953371
LBP:P18428:OID20355:v1:Cardiometabolic	LBP	PREVALENT	BMI.V1_EUR_prscs	DISC	1009	0.0790672	0.0317165	0.0128376	0.00609138	0.000509132	0.0327061	0.987583	2.26105e-07	0.119818
LBP:P18428:OID20355:v1:Cardiometabolic	LBP	INCIDENT	BMI.V1_EUR_prscs	DISC	1215	0.0839333	0.0285955	0.00339904	0.00690833	0.0302156	0.0296906	0.309042	0.000810845	0.0734792
LBP:P18428:OID20355:v1:Cardiometabolic	LBP	PREVALENT	NASH_biomarker_GRS	DISC	1009	-0.0176016	0.0323579	0.586592	0.000291824	-0.0224787	0.0315724	0.476656	0.000472718	0.899155
LBP:P18428:OID20355:v1:Cardiometabolic	LBP	INCIDENT	NASH_biomarker_GRS	DISC	1215	0.0199146	0.0287588	0.488781	0.000387199	0.0257816	0.0283221	0.362855	0.000648872	0.868582
LBP:P18428:OID20355:v1:Cardiometabolic	LBP	PREVALENT	BMI_GWAS_signif	DISC	1009	-0.0199951	0.0319539	0.531629	0.00038613	-0.0533206	0.0313582	0.0893891	0.0026895	0.998312
LBP:P18428:OID20355:v1:Cardiometabolic	LBP	INCIDENT	BMI_GWAS_signif	DISC	1215	0.0667165	0.0284671	0.0192647	0.00441613	0.0490169	0.0281863	0.082295	0.00236365	0.965611
LBP:P18428:OID20355:v1:Cardiometabolic	LBP	PREVALENT	CKD_GWAS_signif	DISC	1009	-0.0226297	0.0319134	0.478437	0.000495787	-0.0417807	0.0311834	0.180619	0.00167182	0.801653
LBP:P18428:OID20355:v1:Cardiometabolic	LBP	INCIDENT	CKD_GWAS_signif	DISC	1215	-0.030052	0.0285067	0.292007	0.000896909	-0.027369	0.0280439	0.329301	0.000745737	0.772033
LBP:P18428:OID20355:v1:Cardiometabolic	LBP	PREVALENT	T2D_GWAS_signif	DISC	1009	-0.0279421	0.0318218	0.380121	0.000760029	0.00677825	0.0314176	0.829231	4.34285e-05	0.759209
LBP:P18428:OID20355:v1:Cardiometabolic	LBP	INCIDENT	T2D_GWAS_signif	DISC	1215	-0.0497837	0.0285487	0.0814555	0.00245006	-0.0280436	0.0283328	0.322481	0.000767052	0.571549
LBP:P18428:OID20355:v1:Cardiometabolic	LBP	PREVALENT	CAD_GWAS_signif	DISC	1009	-0.0255246	0.0317313	0.421366	0.000637913	-0.016939	0.0309146	0.58387	0.000280038	0.998887
LBP:P18428:OID20355:v1:Cardiometabolic	LBP	INCIDENT	CAD_GWAS_signif	DISC	1215	0.0220896	0.0286306	0.440546	0.00048062	0.0202327	0.0281511	0.47246	0.000404598	0.923415
LBP:P18428:OID20355:v1:Cardiometabolic	LBP	PREVALENT	obesity	DISC	1009	0.0420191	0.0319836	0.189239	0.00169967	0.0175809	0.0313415	0.574966	0.000293499	0.893304
LBP:P18428:OID20355:v1:Cardiometabolic	LBP	INCIDENT	obesity	DISC	1215	0.0547237	0.0286303	0.0562001	0.00294203	0.0405308	0.0282432	0.151539	0.00161091	0.748153
LBP:P18428:OID20355:v1:Cardiometabolic	LBP	PREVALENT	liver_lipid	DISC	1009	-0.0391934	0.0319344	0.220009	0.00148366	-0.0346325	0.0312007	0.267284	0.00114811	0.857862
LBP:P18428:OID20355:v1:Cardiometabolic	LBP	INCIDENT	liver_lipid	DISC	1215	-0.0282324	0.0285667	0.323213	0.000788354	-0.0307551	0.0280878	0.273761	0.000938534	0.641191
LBP:P18428:OID20355:v1:Cardiometabolic	LBP	PREVALENT	proinsulin	DISC	1009	0.0136442	0.0321694	0.671563	0.000177434	0.0295143	0.0313772	0.347135	0.00082478	0.949601
LBP:P18428:OID20355:v1:Cardiometabolic	LBP	INCIDENT	proinsulin	DISC	1215	0.000945058	0.0286089	0.973653	8.81506e-07	0.00380879	0.028147	0.892384	1.43484e-05	0.997805
LBP:P18428:OID20355:v1:Cardiometabolic	LBP	PREVALENT	beta_cell	DISC	1009	-0.0358741	0.032011	0.262705	0.00123739	-0.0157081	0.0313701	0.616673	0.000233889	0.96387
LBP:P18428:OID20355:v1:Cardiometabolic	LBP	INCIDENT	beta_cell	DISC	1215	-0.0605854	0.0285094	0.0337886	0.00363401	-0.0404621	0.0282308	0.152054	0.00160687	0.445967
LBP:P18428:OID20355:v1:Cardiometabolic	LBP	PREVALENT	lipodystrophy	DISC	1009	-0.0227866	0.0317217	0.47273	0.000508772	0.00446659	0.0310472	0.885638	1.9311e-05	0.940157
LBP:P18428:OID20355:v1:Cardiometabolic	LBP	INCIDENT	lipodystrophy	DISC	1215	-0.0689566	0.0283281	0.0150741	0.00476231	-0.0678683	0.0278885	0.0151021	0.00461705	0.53395
LCN15:Q6UWW0:OID31032:v1:Neurology_II	LCN15	PREVALENT	T2D.V2_EUR_prscs	ALL	1863	0.0055446	0.0238432	0.816142	2.73771e-05	0.00628807	0.0239559	0.792978	3.52046e-05	0.909205
LCN15:Q6UWW0:OID31032:v1:Neurology_II	LCN15	INCIDENT	T2D.V2_EUR_prscs	ALL	2072	-0.0281981	0.0218023	0.196036	0.000759517	-0.0248075	0.0219632	0.258822	0.000586841	0.932828
LCN15:Q6UWW0:OID31032:v1:Neurology_II	LCN15	PREVALENT	CAD_EUR_prscs	ALL	1863	-0.00167337	0.0228885	0.941727	2.70607e-06	-0.00268881	0.0229241	0.906642	7.02969e-06	0.999224
LCN15:Q6UWW0:OID31032:v1:Neurology_II	LCN15	INCIDENT	CAD_EUR_prscs	ALL	2072	0.025778	0.0219394	0.240148	0.000626922	0.0243532	0.0220301	0.269099	0.000562128	0.709286
LCN15:Q6UWW0:OID31032:v1:Neurology_II	LCN15	PREVALENT	CKD_TA_prscs	ALL	1863	0.0943104	0.0229749	4.22486e-05	0.00845204	0.0927693	0.0230716	6.03828e-05	0.00818735	0.000757384
LCN15:Q6UWW0:OID31032:v1:Neurology_II	LCN15	INCIDENT	CKD_TA_prscs	ALL	2072	0.0513216	0.0216163	0.0176801	0.00255437	0.0546343	0.0217573	0.0121149	0.00289317	0.133967
LCN15:Q6UWW0:OID31032:v1:Neurology_II	LCN15	PREVALENT	BMI.V1_EUR_prscs	ALL	1863	0.0228155	0.0231087	0.323622	0.000493246	0.0216769	0.0242559	0.371616	0.000407917	0.610294
LCN15:Q6UWW0:OID31032:v1:Neurology_II	LCN15	INCIDENT	BMI.V1_EUR_prscs	ALL	2072	0.00230548	0.0217642	0.915649	5.09914e-06	0.00379246	0.0226198	0.866867	1.29384e-05	0.985335
LCN15:Q6UWW0:OID31032:v1:Neurology_II	LCN15	PREVALENT	NASH_biomarker_GRS	ALL	1863	0.0295872	0.0230408	0.199265	0.00083407	0.023957	0.0231359	0.300579	0.000547569	0.480197
LCN15:Q6UWW0:OID31032:v1:Neurology_II	LCN15	INCIDENT	NASH_biomarker_GRS	ALL	2072	0.0232534	0.0217015	0.284069	0.000521443	0.0245234	0.021836	0.261542	0.000580183	0.696034
LCN15:Q6UWW0:OID31032:v1:Neurology_II	LCN15	PREVALENT	BMI_GWAS_signif	ALL	1863	0.00700239	0.0230733	0.761556	4.66273e-05	0.00665819	0.0233163	0.775248	4.16659e-05	0.965907
LCN15:Q6UWW0:OID31032:v1:Neurology_II	LCN15	INCIDENT	BMI_GWAS_signif	ALL	2072	0.00985585	0.0218329	0.651734	9.2594e-05	0.00770981	0.0220001	0.726042	5.65245e-05	0.998245
LCN15:Q6UWW0:OID31032:v1:Neurology_II	LCN15	PREVALENT	CKD_GWAS_signif	ALL	1863	0.0396077	0.0229411	0.0844301	0.00150661	0.0402795	0.0230101	0.080201	0.00156312	0.330897
LCN15:Q6UWW0:OID31032:v1:Neurology_II	LCN15	INCIDENT	CKD_GWAS_signif	ALL	2072	0.0405891	0.0216302	0.0607309	0.00159735	0.042648	0.0217052	0.0495678	0.00177359	0.633152
LCN15:Q6UWW0:OID31032:v1:Neurology_II	LCN15	PREVALENT	T2D_GWAS_signif	ALL	1863	-0.0303554	0.0230785	0.188574	0.000875039	-0.0313028	0.0233253	0.179763	0.000919348	0.438057
LCN15:Q6UWW0:OID31032:v1:Neurology_II	LCN15	INCIDENT	T2D_GWAS_signif	ALL	2072	-0.0348549	0.021672	0.107928	0.00117391	-0.0327793	0.0219313	0.135168	0.00102709	0.43348
LCN15:Q6UWW0:OID31032:v1:Neurology_II	LCN15	PREVALENT	CAD_GWAS_signif	ALL	1863	0.0186753	0.0229015	0.414914	0.000336542	0.0197885	0.0229428	0.388521	0.000379976	0.999709
LCN15:Q6UWW0:OID31032:v1:Neurology_II	LCN15	INCIDENT	CAD_GWAS_signif	ALL	2072	-0.000584502	0.0216729	0.978487	3.30521e-07	-0.00195731	0.021775	0.928385	3.71902e-06	0.999448
LCN15:Q6UWW0:OID31032:v1:Neurology_II	LCN15	PREVALENT	obesity	ALL	1863	-0.00971774	0.0229496	0.672027	9.07663e-05	-0.0111133	0.0230673	0.630024	0.000118588	0.83346
LCN15:Q6UWW0:OID31032:v1:Neurology_II	LCN15	INCIDENT	obesity	ALL	2072	0.0118853	0.021617	0.582509	0.000137349	0.0129083	0.0217674	0.553241	0.000161835	0.994445
LCN15:Q6UWW0:OID31032:v1:Neurology_II	LCN15	PREVALENT	liver_lipid	ALL	1863	0.0356276	0.0230233	0.121928	0.00121074	0.0369593	0.0231394	0.110388	0.00130175	0.641927
LCN15:Q6UWW0:OID31032:v1:Neurology_II	LCN15	INCIDENT	liver_lipid	ALL	2072	0.00393317	0.0217035	0.856211	1.49239e-05	0.0026035	0.0217912	0.904911	6.5701e-06	0.938576
LCN15:Q6UWW0:OID31032:v1:Neurology_II	LCN15	PREVALENT	proinsulin	ALL	1863	0.00802586	0.0230099	0.72728	6.15903e-05	0.00953023	0.0230881	0.67982	8.70552e-05	0.988712
LCN15:Q6UWW0:OID31032:v1:Neurology_II	LCN15	INCIDENT	proinsulin	ALL	2072	-0.0173727	0.0216808	0.423057	0.000291679	-0.0163787	0.021776	0.452052	0.000260319	0.820603
LCN15:Q6UWW0:OID31032:v1:Neurology_II	LCN15	PREVALENT	beta_cell	ALL	1863	-0.00797002	0.0230306	0.729336	6.06276e-05	-0.00661403	0.0232056	0.775663	4.15081e-05	0.97657
LCN15:Q6UWW0:OID31032:v1:Neurology_II	LCN15	INCIDENT	beta_cell	ALL	2072	-0.0403702	0.0216643	0.0625456	0.00157524	-0.0416021	0.0218368	0.056906	0.00166758	0.501418
LCN15:Q6UWW0:OID31032:v1:Neurology_II	LCN15	PREVALENT	lipodystrophy	ALL	1863	0.0352987	0.022844	0.122472	0.00120722	0.032664	0.0229665	0.15513	0.00103243	0.994833
LCN15:Q6UWW0:OID31032:v1:Neurology_II	LCN15	INCIDENT	lipodystrophy	ALL	2072	-0.00290344	0.0216303	0.893234	8.18763e-06	-0.00123372	0.0217398	0.954751	1.48233e-06	0.980634
LCN15:Q6UWW0:OID31032:v1:Neurology_II	LCN15	PREVALENT	T2D.V2_EUR_prscs	DISC	1019	-0.0317232	0.0306089	0.300273	0.00103972	-0.0316343	0.0308156	0.304883	0.00102541	0.636939
LCN15:Q6UWW0:OID31032:v1:Neurology_II	LCN15	INCIDENT	T2D.V2_EUR_prscs	DISC	1226	-0.046862	0.0276237	0.0900681	0.00232253	-0.0438006	0.0277681	0.114981	0.00201979	0.999339
LCN15:Q6UWW0:OID31032:v1:Neurology_II	LCN15	PREVALENT	CAD_EUR_prscs	DISC	1019	0.00840516	0.0304546	0.782615	7.38061e-05	0.0105868	0.0305575	0.729078	0.000116905	0.999945
LCN15:Q6UWW0:OID31032:v1:Neurology_II	LCN15	INCIDENT	CAD_EUR_prscs	DISC	1226	0.0457094	0.0277024	0.0992073	0.00219745	0.0447315	0.0277465	0.107201	0.00210963	0.750747
LCN15:Q6UWW0:OID31032:v1:Neurology_II	LCN15	PREVALENT	CKD_TA_prscs	DISC	1019	0.108079	0.0305897	0.000430083	0.0119422	0.107152	0.0307927	0.000524441	0.0116478	0.00909938
LCN15:Q6UWW0:OID31032:v1:Neurology_II	LCN15	INCIDENT	CKD_TA_prscs	DISC	1226	0.0689464	0.0273873	0.0119529	0.00509955	0.0705657	0.027518	0.0104615	0.00531955	0.193085
LCN15:Q6UWW0:OID31032:v1:Neurology_II	LCN15	PREVALENT	BMI.V1_EUR_prscs	DISC	1019	-0.0197555	0.0307362	0.520544	0.000400157	-0.0217931	0.0324391	0.501862	0.000439435	0.771397
LCN15:Q6UWW0:OID31032:v1:Neurology_II	LCN15	INCIDENT	BMI.V1_EUR_prscs	DISC	1226	-0.0111986	0.0276005	0.685007	0.000133163	-0.00531366	0.0290994	0.85514	2.71252e-05	0.842413
LCN15:Q6UWW0:OID31032:v1:Neurology_II	LCN15	PREVALENT	NASH_biomarker_GRS	DISC	1019	-0.0125099	0.0310438	0.687056	0.000157335	-0.0166472	0.0311974	0.593737	0.000277276	0.939946
LCN15:Q6UWW0:OID31032:v1:Neurology_II	LCN15	INCIDENT	NASH_biomarker_GRS	DISC	1226	0.0502231	0.0275886	0.0689486	0.00267344	0.0492574	0.0276893	0.0755113	0.00256748	0.398161
LCN15:Q6UWW0:OID31032:v1:Neurology_II	LCN15	PREVALENT	BMI_GWAS_signif	DISC	1019	0.0150642	0.0307971	0.624851	0.000231797	0.0184495	0.031123	0.55346	0.000342171	0.998312
LCN15:Q6UWW0:OID31032:v1:Neurology_II	LCN15	INCIDENT	BMI_GWAS_signif	DISC	1226	0.0046202	0.0273897	0.866075	2.30189e-05	0.00458114	0.0275781	0.868095	2.24478e-05	0.988425
LCN15:Q6UWW0:OID31032:v1:Neurology_II	LCN15	PREVALENT	CKD_GWAS_signif	DISC	1019	0.0640304	0.0305892	0.0365888	0.00422678	0.0638221	0.0308015	0.0385285	0.00416345	0.249141
LCN15:Q6UWW0:OID31032:v1:Neurology_II	LCN15	INCIDENT	CKD_GWAS_signif	DISC	1226	0.0142356	0.0273892	0.603335	0.000218495	0.014384	0.0274481	0.600348	0.000223356	0.90216
LCN15:Q6UWW0:OID31032:v1:Neurology_II	LCN15	PREVALENT	T2D_GWAS_signif	DISC	1019	-0.0658062	0.030636	0.0319619	0.00444979	-0.0688969	0.0311778	0.0273546	0.00473257	0.257447
LCN15:Q6UWW0:OID31032:v1:Neurology_II	LCN15	INCIDENT	T2D_GWAS_signif	DISC	1226	-0.0562541	0.0274048	0.0403223	0.00339661	-0.057283	0.0276534	0.0385351	0.00347795	0.442451
LCN15:Q6UWW0:OID31032:v1:Neurology_II	LCN15	PREVALENT	CAD_GWAS_signif	DISC	1019	0.0496393	0.0305626	0.104664	0.00254932	0.0519909	0.0306537	0.0901977	0.00279372	0.998887
LCN15:Q6UWW0:OID31032:v1:Neurology_II	LCN15	INCIDENT	CAD_GWAS_signif	DISC	1226	-0.0104154	0.0274964	0.704911	0.000116064	-0.0117267	0.0275496	0.670437	0.000147373	0.978951
LCN15:Q6UWW0:OID31032:v1:Neurology_II	LCN15	PREVALENT	obesity	DISC	1019	-0.0433161	0.0307235	0.158901	0.00192222	-0.0420747	0.0309581	0.174439	0.00179579	0.893304
LCN15:Q6UWW0:OID31032:v1:Neurology_II	LCN15	INCIDENT	obesity	DISC	1226	0.0160153	0.027572	0.56145	0.000272871	0.0183857	0.0277156	0.507224	0.00035786	0.911081
LCN15:Q6UWW0:OID31032:v1:Neurology_II	LCN15	PREVALENT	liver_lipid	DISC	1019	0.0136676	0.0308264	0.657596	0.000190454	0.0117127	0.0310104	0.705734	0.000138943	0.949536
LCN15:Q6UWW0:OID31032:v1:Neurology_II	LCN15	INCIDENT	liver_lipid	DISC	1226	0.0181782	0.0274778	0.508383	0.000353937	0.0176175	0.0275293	0.522329	0.000333049	0.775837
LCN15:Q6UWW0:OID31032:v1:Neurology_II	LCN15	PREVALENT	proinsulin	DISC	1019	0.0110346	0.0309444	0.721474	0.000123206	0.0101626	0.0311026	0.743934	0.000103983	0.956549
LCN15:Q6UWW0:OID31032:v1:Neurology_II	LCN15	INCIDENT	proinsulin	DISC	1226	0.0150513	0.0274263	0.583253	0.000243586	0.0164541	0.0274903	0.549595	0.000291353	0.96789
LCN15:Q6UWW0:OID31032:v1:Neurology_II	LCN15	PREVALENT	beta_cell	DISC	1019	-0.0197333	0.0308193	0.522135	0.000397112	-0.0194871	0.0310836	0.530857	0.000382695	0.997934
LCN15:Q6UWW0:OID31032:v1:Neurology_II	LCN15	INCIDENT	beta_cell	DISC	1226	-0.0310244	0.0274406	0.258455	0.00103298	-0.0343187	0.0276515	0.214812	0.00125146	0.772002
LCN15:Q6UWW0:OID31032:v1:Neurology_II	LCN15	PREVALENT	lipodystrophy	DISC	1019	0.026558	0.0305335	0.384626	0.000732554	0.0278035	0.0307978	0.366873	0.000793207	0.937538
LCN15:Q6UWW0:OID31032:v1:Neurology_II	LCN15	INCIDENT	lipodystrophy	DISC	1226	0.0132898	0.0273178	0.626712	0.000191428	0.0143298	0.0273987	0.601066	0.000222476	0.999516
LCN2:P80188:OID20392:v1:Cardiometabolic	LCN2	PREVALENT	T2D.V2_EUR_prscs	ALL	1801	-0.0585133	0.0267567	0.0288852	0.00239369	-0.0395595	0.0264325	0.134675	0.00109252	0.186643
LCN2:P80188:OID20392:v1:Cardiometabolic	LCN2	INCIDENT	T2D.V2_EUR_prscs	ALL	1981	0.0177398	0.022393	0.428341	0.000282461	0.025255	0.022479	0.26137	0.000570868	0.975441
LCN2:P80188:OID20392:v1:Cardiometabolic	LCN2	PREVALENT	CAD_EUR_prscs	ALL	1801	0.0150047	0.0257319	0.55989	0.000170625	0.0186859	0.0253191	0.460606	0.000265926	0.999224
LCN2:P80188:OID20392:v1:Cardiometabolic	LCN2	INCIDENT	CAD_EUR_prscs	ALL	1981	-0.00219473	0.0225134	0.922351	4.27866e-06	0.00233806	0.0225196	0.917321	4.87831e-06	0.980881
LCN2:P80188:OID20392:v1:Cardiometabolic	LCN2	PREVALENT	CKD_TA_prscs	ALL	1801	0.0875029	0.0258534	0.000728697	0.00571187	0.0697505	0.0255215	0.00634005	0.00363221	0.00738748
LCN2:P80188:OID20392:v1:Cardiometabolic	LCN2	INCIDENT	CKD_TA_prscs	ALL	1981	0.0421293	0.0222357	0.058286	0.00161319	0.0416662	0.0222964	0.0618126	0.00157756	0.285126
LCN2:P80188:OID20392:v1:Cardiometabolic	LCN2	PREVALENT	BMI.V1_EUR_prscs	ALL	1801	0.0949229	0.0258252	0.000244487	0.00672845	0.0312912	0.0267568	0.242377	0.000667422	0.0038438
LCN2:P80188:OID20392:v1:Cardiometabolic	LCN2	INCIDENT	BMI.V1_EUR_prscs	ALL	1981	0.0362081	0.0223093	0.104752	0.00118433	0.0151128	0.0230896	0.512851	0.000193839	0.421344
LCN2:P80188:OID20392:v1:Cardiometabolic	LCN2	PREVALENT	NASH_biomarker_GRS	ALL	1801	-0.0225397	0.0259093	0.38445	0.000379676	-0.0253124	0.0255553	0.322071	0.000478879	0.643669
LCN2:P80188:OID20392:v1:Cardiometabolic	LCN2	INCIDENT	NASH_biomarker_GRS	ALL	1981	-0.0104127	0.0222801	0.640298	9.83275e-05	-0.00854857	0.0223359	0.701964	6.62873e-05	0.92233
LCN2:P80188:OID20392:v1:Cardiometabolic	LCN2	PREVALENT	BMI_GWAS_signif	ALL	1801	0.0745861	0.0258888	0.00401244	0.00414614	0.0465017	0.0257542	0.0711555	0.00158924	0.245762
LCN2:P80188:OID20392:v1:Cardiometabolic	LCN2	INCIDENT	BMI_GWAS_signif	ALL	1981	0.00892614	0.0224007	0.690324	7.14818e-05	6.76671e-05	0.0225052	0.997601	4.09141e-09	0.998245
LCN2:P80188:OID20392:v1:Cardiometabolic	LCN2	PREVALENT	CKD_GWAS_signif	ALL	1801	0.0589495	0.0257567	0.0222158	0.00262115	0.0568262	0.0253742	0.0252487	0.00244241	0.185552
LCN2:P80188:OID20392:v1:Cardiometabolic	LCN2	INCIDENT	CKD_GWAS_signif	ALL	1981	0.0192659	0.0222349	0.38634	0.000337883	0.021194	0.0222305	0.340522	0.000411152	0.930044
LCN2:P80188:OID20392:v1:Cardiometabolic	LCN2	PREVALENT	T2D_GWAS_signif	ALL	1801	-0.0778805	0.0258744	0.00265053	0.00452354	-0.0465399	0.0257548	0.0709309	0.00159177	0.0512668
LCN2:P80188:OID20392:v1:Cardiometabolic	LCN2	INCIDENT	T2D_GWAS_signif	ALL	1981	-0.00585205	0.0222548	0.792612	3.11301e-05	0.00560672	0.022442	0.802745	2.82464e-05	0.962925
LCN2:P80188:OID20392:v1:Cardiometabolic	LCN2	PREVALENT	CAD_GWAS_signif	ALL	1801	0.0287528	0.0257312	0.263964	0.000626248	0.026746	0.0253276	0.291116	0.000544271	0.999709
LCN2:P80188:OID20392:v1:Cardiometabolic	LCN2	INCIDENT	CAD_GWAS_signif	ALL	1981	-0.0168007	0.0222399	0.450084	0.000256855	-0.0148993	0.0223031	0.504192	0.00020192	0.972294
LCN2:P80188:OID20392:v1:Cardiometabolic	LCN2	PREVALENT	obesity	ALL	1801	0.0278597	0.0257837	0.280062	0.000585583	0.00810761	0.0254859	0.750432	4.94228e-05	0.60845
LCN2:P80188:OID20392:v1:Cardiometabolic	LCN2	INCIDENT	obesity	ALL	1981	0.023514	0.0222113	0.289891	0.000504291	0.0185688	0.0222846	0.404804	0.000314112	0.994445
LCN2:P80188:OID20392:v1:Cardiometabolic	LCN2	PREVALENT	liver_lipid	ALL	1801	0.00767078	0.0258126	0.766371	4.4321e-05	0.0154798	0.02549	0.54374	0.000180079	0.933884
LCN2:P80188:OID20392:v1:Cardiometabolic	LCN2	INCIDENT	liver_lipid	ALL	1981	0.0418055	0.0222587	0.0605105	0.00158525	0.0394675	0.0222679	0.0764897	0.00141934	0.232855
LCN2:P80188:OID20392:v1:Cardiometabolic	LCN2	PREVALENT	proinsulin	ALL	1801	-0.0400994	0.0258553	0.121103	0.00120557	-0.0236146	0.0255021	0.354582	0.000418565	0.748213
LCN2:P80188:OID20392:v1:Cardiometabolic	LCN2	INCIDENT	proinsulin	ALL	1981	0.00160669	0.0223215	0.942626	2.33263e-06	0.00526207	0.022343	0.813835	2.51017e-05	0.979611
LCN2:P80188:OID20392:v1:Cardiometabolic	LCN2	PREVALENT	beta_cell	ALL	1801	-0.00745365	0.0258811	0.773384	4.16263e-05	0.016269	0.0256491	0.525975	0.000196447	0.97657
LCN2:P80188:OID20392:v1:Cardiometabolic	LCN2	INCIDENT	beta_cell	ALL	1981	-0.00660083	0.0222167	0.766414	3.97417e-05	0.000160923	0.022314	0.994247	2.35377e-08	0.987346
LCN2:P80188:OID20392:v1:Cardiometabolic	LCN2	PREVALENT	lipodystrophy	ALL	1801	-0.0193372	0.0256726	0.451418	0.000284657	-0.000566833	0.0253984	0.982197	2.43257e-07	0.994833
LCN2:P80188:OID20392:v1:Cardiometabolic	LCN2	INCIDENT	lipodystrophy	ALL	1981	-0.0560705	0.0221653	0.0114968	0.00287149	-0.0561324	0.0221953	0.0115183	0.00288491	0.367711
LCN2:P80188:OID20392:v1:Cardiometabolic	LCN2	PREVALENT	T2D.V2_EUR_prscs	DISC	978	-0.0972724	0.0340699	0.00439893	0.00811212	-0.0823927	0.0336659	0.0145771	0.00577379	0.250307
LCN2:P80188:OID20392:v1:Cardiometabolic	LCN2	INCIDENT	T2D.V2_EUR_prscs	DISC	1163	0.0268005	0.0288458	0.353042	0.000741181	0.0301838	0.0287903	0.294683	0.000937031	0.999339
LCN2:P80188:OID20392:v1:Cardiometabolic	LCN2	PREVALENT	CAD_EUR_prscs	DISC	978	0.00118797	0.0342498	0.972338	1.20785e-06	0.0147566	0.0337125	0.661693	0.000185863	0.999945
LCN2:P80188:OID20392:v1:Cardiometabolic	LCN2	INCIDENT	CAD_EUR_prscs	DISC	1163	0.00214646	0.0289824	0.940975	4.71321e-06	0.0050866	0.0288277	0.859974	2.65677e-05	0.9888
LCN2:P80188:OID20392:v1:Cardiometabolic	LCN2	PREVALENT	CKD_TA_prscs	DISC	978	0.0907074	0.0344096	0.00852718	0.00692441	0.0754803	0.03398	0.0265729	0.00476191	0.0750143
LCN2:P80188:OID20392:v1:Cardiometabolic	LCN2	INCIDENT	CKD_TA_prscs	DISC	1163	0.0225733	0.0286715	0.431271	0.000532337	0.0196882	0.0286257	0.491735	0.000403502	0.864306
LCN2:P80188:OID20392:v1:Cardiometabolic	LCN2	PREVALENT	BMI.V1_EUR_prscs	DISC	978	0.0946829	0.0343341	0.00593608	0.00757256	0.0271562	0.0358558	0.449022	0.000556208	0.0720433
LCN2:P80188:OID20392:v1:Cardiometabolic	LCN2	INCIDENT	BMI.V1_EUR_prscs	DISC	1163	0.0215572	0.0287271	0.453166	0.000483638	-0.010348	0.0301195	0.731239	0.000100717	0.700208
LCN2:P80188:OID20392:v1:Cardiometabolic	LCN2	PREVALENT	NASH_biomarker_GRS	DISC	978	-0.0401323	0.0350811	0.252926	0.00131202	-0.046083	0.0345513	0.182614	0.00172267	0.739692
LCN2:P80188:OID20392:v1:Cardiometabolic	LCN2	INCIDENT	NASH_biomarker_GRS	DISC	1163	0.00788	0.0288585	0.78486	6.40648e-05	0.00619951	0.028761	0.829376	3.96477e-05	0.954108
LCN2:P80188:OID20392:v1:Cardiometabolic	LCN2	PREVALENT	BMI_GWAS_signif	DISC	978	0.0740933	0.0345445	0.0322239	0.00459575	0.0489902	0.0343367	0.15399	0.00197073	0.921
LCN2:P80188:OID20392:v1:Cardiometabolic	LCN2	INCIDENT	BMI_GWAS_signif	DISC	1163	0.0107742	0.0285963	0.706418	0.000121965	-0.00365061	0.0286344	0.898576	1.38701e-05	0.978571
LCN2:P80188:OID20392:v1:Cardiometabolic	LCN2	PREVALENT	CKD_GWAS_signif	DISC	978	0.0476522	0.034464	0.167101	0.00191537	0.0376597	0.0340357	0.268811	0.0011863	0.554722
LCN2:P80188:OID20392:v1:Cardiometabolic	LCN2	INCIDENT	CKD_GWAS_signif	DISC	1163	0.0174209	0.0286896	0.543829	0.00031673	0.0196966	0.0285652	0.490634	0.000405557	0.872263
LCN2:P80188:OID20392:v1:Cardiometabolic	LCN2	PREVALENT	T2D_GWAS_signif	DISC	978	-0.116796	0.0342696	0.000682301	0.0115166	-0.0838978	0.0343512	0.0147797	0.00575032	0.0525774
LCN2:P80188:OID20392:v1:Cardiometabolic	LCN2	INCIDENT	T2D_GWAS_signif	DISC	1163	-0.0160472	0.0286604	0.575655	0.00026931	-0.00598928	0.028733	0.834919	3.70768e-05	0.98702
LCN2:P80188:OID20392:v1:Cardiometabolic	LCN2	PREVALENT	CAD_GWAS_signif	DISC	978	0.0195284	0.0343174	0.569459	0.000324988	0.0246334	0.0337491	0.465638	0.000516611	0.998887
LCN2:P80188:OID20392:v1:Cardiometabolic	LCN2	INCIDENT	CAD_GWAS_signif	DISC	1163	-0.00900503	0.0287266	0.75398	8.44316e-05	-0.0108724	0.0285791	0.703698	0.000123489	0.979119
LCN2:P80188:OID20392:v1:Cardiometabolic	LCN2	PREVALENT	obesity	DISC	978	0.00385578	0.034697	0.91154	1.23979e-05	-0.0172274	0.0343129	0.615741	0.000244509	0.976893
LCN2:P80188:OID20392:v1:Cardiometabolic	LCN2	INCIDENT	obesity	DISC	1163	0.0174107	0.0287916	0.545494	0.000314121	0.0101987	0.0287291	0.72266	0.00010753	0.907922
LCN2:P80188:OID20392:v1:Cardiometabolic	LCN2	PREVALENT	liver_lipid	DISC	978	-0.0123679	0.0345848	0.720715	0.000128375	-0.0055743	0.0341211	0.870265	2.58947e-05	0.962847
LCN2:P80188:OID20392:v1:Cardiometabolic	LCN2	INCIDENT	liver_lipid	DISC	1163	0.07472	0.0285736	0.00904374	0.00584006	0.0708807	0.0284424	0.0128457	0.00527008	0.224508
LCN2:P80188:OID20392:v1:Cardiometabolic	LCN2	PREVALENT	proinsulin	DISC	978	-0.0543394	0.0347805	0.118548	0.00244414	-0.039216	0.0342984	0.25318	0.00126663	0.708411
LCN2:P80188:OID20392:v1:Cardiometabolic	LCN2	INCIDENT	proinsulin	DISC	1163	-0.0291937	0.0287452	0.310041	0.000885493	-0.0265975	0.0286243	0.352991	0.000736215	0.947652
LCN2:P80188:OID20392:v1:Cardiometabolic	LCN2	PREVALENT	beta_cell	DISC	978	-0.0422296	0.0346718	0.223543	0.00148695	-0.019424	0.0343503	0.571894	0.000310138	0.935965
LCN2:P80188:OID20392:v1:Cardiometabolic	LCN2	INCIDENT	beta_cell	DISC	1163	-0.0124115	0.0285488	0.663832	0.000162381	-0.000438238	0.0285707	0.987765	2.00776e-07	0.94528
LCN2:P80188:OID20392:v1:Cardiometabolic	LCN2	PREVALENT	lipodystrophy	DISC	978	-0.0166321	0.0343853	0.628715	0.00023483	0.010041	0.0339892	0.767743	8.46679e-05	0.957749
LCN2:P80188:OID20392:v1:Cardiometabolic	LCN2	INCIDENT	lipodystrophy	DISC	1163	-0.0500922	0.0285094	0.079186	0.00264546	-0.0527699	0.0284005	0.0634267	0.00293693	0.74727
LCP1:P13796:OID30367:v1:Cardiometabolic_II	LCP1	PREVALENT	T2D.V2_EUR_prscs	ALL	1867	-0.0533858	0.025002	0.0328736	0.00230925	-0.0448548	0.0249535	0.0724197	0.00162831	0.193565
LCP1:P13796:OID30367:v1:Cardiometabolic_II	LCP1	INCIDENT	T2D.V2_EUR_prscs	ALL	2079	-0.0280799	0.0209845	0.181005	0.000840297	-0.0146649	0.0209204	0.483393	0.000226837	0.922287
LCP1:P13796:OID30367:v1:Cardiometabolic_II	LCP1	PREVALENT	CAD_EUR_prscs	ALL	1867	-0.0269211	0.0240213	0.262557	0.000637315	-0.0251661	0.0238983	0.292459	0.000559497	0.999224
LCP1:P13796:OID30367:v1:Cardiometabolic_II	LCP1	INCIDENT	CAD_EUR_prscs	ALL	2079	0.00791256	0.0211169	0.707921	6.59425e-05	0.00649266	0.0209761	0.756953	4.42361e-05	0.914449
LCP1:P13796:OID30367:v1:Cardiometabolic_II	LCP1	PREVALENT	CKD_TA_prscs	ALL	1867	-0.0120676	0.0242187	0.618352	0.000126049	-0.0183009	0.0241689	0.449025	0.000289374	0.764714
LCP1:P13796:OID30367:v1:Cardiometabolic_II	LCP1	INCIDENT	CKD_TA_prscs	ALL	2079	0.00733161	0.0208322	0.724922	5.81733e-05	0.00300629	0.0207463	0.884799	9.6956e-06	0.92965
LCP1:P13796:OID30367:v1:Cardiometabolic_II	LCP1	PREVALENT	BMI.V1_EUR_prscs	ALL	1867	0.0734088	0.0241881	0.00244038	0.00465315	0.0391302	0.0253312	0.122585	0.0012031	0.0216106
LCP1:P13796:OID30367:v1:Cardiometabolic_II	LCP1	INCIDENT	BMI.V1_EUR_prscs	ALL	2079	0.0369632	0.0209387	0.0776638	0.00146147	0.000999954	0.0215326	0.962965	9.95791e-07	0.350923
LCP1:P13796:OID30367:v1:Cardiometabolic_II	LCP1	PREVALENT	NASH_biomarker_GRS	ALL	1867	0.0210158	0.0242201	0.385673	0.00038214	0.022744	0.0241616	0.346664	0.000447131	0.644615
LCP1:P13796:OID30367:v1:Cardiometabolic_II	LCP1	INCIDENT	NASH_biomarker_GRS	ALL	2079	0.0216585	0.0208954	0.300085	0.000504363	0.0267696	0.0207974	0.198185	0.000764382	0.71345
LCP1:P13796:OID30367:v1:Cardiometabolic_II	LCP1	PREVALENT	BMI_GWAS_signif	ALL	1867	0.0126933	0.0242509	0.600749	0.000139088	-0.00450767	0.024354	0.85318	1.72951e-05	0.928695
LCP1:P13796:OID30367:v1:Cardiometabolic_II	LCP1	INCIDENT	BMI_GWAS_signif	ALL	2079	0.0318444	0.0210012	0.129596	0.00107871	0.0209769	0.0209439	0.316668	0.000462971	0.998245
LCP1:P13796:OID30367:v1:Cardiometabolic_II	LCP1	PREVALENT	CKD_GWAS_signif	ALL	1867	-0.0317601	0.0241046	0.187806	0.000880664	-0.0265354	0.0240184	0.269398	0.000615791	0.464112
LCP1:P13796:OID30367:v1:Cardiometabolic_II	LCP1	INCIDENT	CKD_GWAS_signif	ALL	2079	0.00349421	0.020827	0.866779	1.32209e-05	0.00430328	0.0206777	0.835163	1.99979e-05	0.992727
LCP1:P13796:OID30367:v1:Cardiometabolic_II	LCP1	PREVALENT	T2D_GWAS_signif	ALL	1867	-0.045996	0.0242207	0.0577184	0.00182753	-0.0300513	0.0243315	0.216964	0.000769458	0.235455
LCP1:P13796:OID30367:v1:Cardiometabolic_II	LCP1	INCIDENT	T2D_GWAS_signif	ALL	2079	-0.04077	0.0208473	0.0506444	0.001793	-0.0207105	0.0208905	0.321619	0.000453597	0.288555
LCP1:P13796:OID30367:v1:Cardiometabolic_II	LCP1	PREVALENT	CAD_GWAS_signif	ALL	1867	-0.047355	0.0240062	0.0486922	0.00197156	-0.0490583	0.0238875	0.0401478	0.00212436	0.999709
LCP1:P13796:OID30367:v1:Cardiometabolic_II	LCP1	INCIDENT	CAD_GWAS_signif	ALL	2079	0.0337547	0.020849	0.105602	0.00122957	0.0339981	0.020759	0.10163	0.00123685	0.923593
LCP1:P13796:OID30367:v1:Cardiometabolic_II	LCP1	PREVALENT	obesity	ALL	1867	0.0212271	0.0241145	0.378835	0.000393278	0.00975996	0.0240872	0.685384	8.28803e-05	0.674168
LCP1:P13796:OID30367:v1:Cardiometabolic_II	LCP1	INCIDENT	obesity	ALL	2079	0.0161768	0.0208038	0.436902	0.000283918	0.00730167	0.0207224	0.724607	5.73245e-05	0.994445
LCP1:P13796:OID30367:v1:Cardiometabolic_II	LCP1	PREVALENT	liver_lipid	ALL	1867	0.00013488	0.0241949	0.995553	1.578e-08	0.00249136	0.0241635	0.917892	5.36685e-06	0.999899
LCP1:P13796:OID30367:v1:Cardiometabolic_II	LCP1	INCIDENT	liver_lipid	ALL	2079	-0.0071975	0.0209074	0.730689	5.56622e-05	-0.0100838	0.0207662	0.627311	0.000108865	0.870079
LCP1:P13796:OID30367:v1:Cardiometabolic_II	LCP1	PREVALENT	proinsulin	ALL	1867	-0.0306423	0.0241617	0.204883	0.000815952	-0.0273749	0.0240809	0.255778	0.000651952	0.836981
LCP1:P13796:OID30367:v1:Cardiometabolic_II	LCP1	INCIDENT	proinsulin	ALL	2079	-0.0100815	0.0208741	0.629173	0.000109548	-0.00605133	0.0207445	0.770541	3.92896e-05	0.902393
LCP1:P13796:OID30367:v1:Cardiometabolic_II	LCP1	PREVALENT	beta_cell	ALL	1867	-0.0281057	0.0241848	0.24534	0.000685237	-0.0189982	0.0242211	0.432929	0.000310496	0.883592
LCP1:P13796:OID30367:v1:Cardiometabolic_II	LCP1	INCIDENT	beta_cell	ALL	2079	-0.0143357	0.0208579	0.491972	0.000221826	-0.00331865	0.0207993	0.873247	1.17549e-05	0.942046
LCP1:P13796:OID30367:v1:Cardiometabolic_II	LCP1	PREVALENT	lipodystrophy	ALL	1867	-0.0528682	0.0239702	0.027539	0.00246343	-0.0409763	0.0239918	0.0878227	0.00147028	0.994833
LCP1:P13796:OID30367:v1:Cardiometabolic_II	LCP1	INCIDENT	lipodystrophy	ALL	2079	-0.0321104	0.020801	0.122819	0.00111797	-0.0287665	0.0206868	0.164509	0.00089201	0.749139
LCP1:P13796:OID30367:v1:Cardiometabolic_II	LCP1	PREVALENT	T2D.V2_EUR_prscs	DISC	1022	-0.0566601	0.0323753	0.0804184	0.0028912	-0.0449675	0.0323793	0.165223	0.00180542	0.435414
LCP1:P13796:OID30367:v1:Cardiometabolic_II	LCP1	INCIDENT	T2D.V2_EUR_prscs	DISC	1232	-0.0110639	0.0272802	0.685136	0.000132528	-0.00441336	0.0269078	0.869745	2.09436e-05	0.999339
LCP1:P13796:OID30367:v1:Cardiometabolic_II	LCP1	PREVALENT	CAD_EUR_prscs	DISC	1022	-0.0578958	0.0322661	0.0730737	0.00303867	-0.0514624	0.0321683	0.109975	0.00239417	0.999945
LCP1:P13796:OID30367:v1:Cardiometabolic_II	LCP1	INCIDENT	CAD_EUR_prscs	DISC	1232	0.00323828	0.0273418	0.905742	1.13036e-05	0.0069212	0.0268711	0.796784	5.16468e-05	0.980248
LCP1:P13796:OID30367:v1:Cardiometabolic_II	LCP1	PREVALENT	CKD_TA_prscs	DISC	1022	-0.0297691	0.0326278	0.361793	0.000787606	-0.040826	0.0326273	0.211136	0.00146619	0.598167
LCP1:P13796:OID30367:v1:Cardiometabolic_II	LCP1	INCIDENT	CKD_TA_prscs	DISC	1232	0.00689207	0.0270896	0.799217	5.21575e-05	-0.0038042	0.0267148	0.886788	1.57867e-05	0.968101
LCP1:P13796:OID30367:v1:Cardiometabolic_II	LCP1	PREVALENT	BMI.V1_EUR_prscs	DISC	1022	0.0667818	0.0325042	0.0401896	0.0039799	0.0319833	0.0342115	0.35009	0.000819021	0.230178
LCP1:P13796:OID30367:v1:Cardiometabolic_II	LCP1	INCIDENT	BMI.V1_EUR_prscs	DISC	1232	0.0654731	0.0271518	0.0160449	0.00466268	0.010598	0.0281489	0.706615	0.000110344	0.165516
LCP1:P13796:OID30367:v1:Cardiometabolic_II	LCP1	PREVALENT	NASH_biomarker_GRS	DISC	1022	0.0313558	0.0329882	0.342087	0.000854751	0.0318818	0.0329275	0.333167	0.000878478	0.807172
LCP1:P13796:OID30367:v1:Cardiometabolic_II	LCP1	INCIDENT	NASH_biomarker_GRS	DISC	1232	0.0234441	0.0272519	0.389812	0.000596005	0.0299216	0.0268265	0.26492	0.000967509	0.812462
LCP1:P13796:OID30367:v1:Cardiometabolic_II	LCP1	PREVALENT	BMI_GWAS_signif	DISC	1022	0.00382585	0.032644	0.906727	1.30067e-05	-0.00947806	0.0327577	0.772385	7.85167e-05	0.998312
LCP1:P13796:OID30367:v1:Cardiometabolic_II	LCP1	INCIDENT	BMI_GWAS_signif	DISC	1232	0.0428184	0.026983	0.112812	0.00202488	0.0273689	0.0266716	0.305036	0.000819035	0.965611
LCP1:P13796:OID30367:v1:Cardiometabolic_II	LCP1	PREVALENT	CKD_GWAS_signif	DISC	1022	-0.0114549	0.0326126	0.725484	0.000116811	-0.0150947	0.0326031	0.643482	0.00020101	0.909924
LCP1:P13796:OID30367:v1:Cardiometabolic_II	LCP1	INCIDENT	CKD_GWAS_signif	DISC	1232	0.000859508	0.0270208	0.97463	8.1536e-07	0.00401394	0.0265701	0.879947	1.77674e-05	0.996675
LCP1:P13796:OID30367:v1:Cardiometabolic_II	LCP1	PREVALENT	T2D_GWAS_signif	DISC	1022	-0.0546066	0.032484	0.0930792	0.00266816	-0.0327991	0.0328632	0.318507	0.000933341	0.421356
LCP1:P13796:OID30367:v1:Cardiometabolic_II	LCP1	INCIDENT	T2D_GWAS_signif	DISC	1232	-0.0409504	0.0270575	0.130432	0.00184222	-0.0187771	0.0268244	0.484066	0.000381321	0.683972
LCP1:P13796:OID30367:v1:Cardiometabolic_II	LCP1	PREVALENT	CAD_GWAS_signif	DISC	1022	-0.0693713	0.0323565	0.0322843	0.00433214	-0.0661045	0.0322402	0.0405985	0.00392607	0.998887
LCP1:P13796:OID30367:v1:Cardiometabolic_II	LCP1	INCIDENT	CAD_GWAS_signif	DISC	1232	0.017552	0.0271197	0.517626	0.000337422	0.0143341	0.0266595	0.590904	0.000225014	0.945972
LCP1:P13796:OID30367:v1:Cardiometabolic_II	LCP1	PREVALENT	obesity	DISC	1022	-0.0142108	0.0326738	0.66371	0.000179094	-0.0220792	0.032695	0.499642	0.000427548	0.923678
LCP1:P13796:OID30367:v1:Cardiometabolic_II	LCP1	INCIDENT	obesity	DISC	1232	-0.0109015	0.0271614	0.688227	0.000129795	-0.0257924	0.0267588	0.335302	0.000722742	0.92979
LCP1:P13796:OID30367:v1:Cardiometabolic_II	LCP1	PREVALENT	liver_lipid	DISC	1022	-0.00252159	0.0327614	0.938665	5.60977e-06	-0.00132708	0.0327387	0.967675	1.5412e-06	0.993761
LCP1:P13796:OID30367:v1:Cardiometabolic_II	LCP1	INCIDENT	liver_lipid	DISC	1232	-0.0244982	0.0270776	0.365787	0.000659166	-0.0248557	0.0266168	0.350581	0.000678414	0.680641
LCP1:P13796:OID30367:v1:Cardiometabolic_II	LCP1	PREVALENT	proinsulin	DISC	1022	-0.02931	0.0328286	0.372176	0.000754214	-0.0185821	0.0327657	0.570764	0.000301574	0.859339
LCP1:P13796:OID30367:v1:Cardiometabolic_II	LCP1	INCIDENT	proinsulin	DISC	1232	-0.00938429	0.027063	0.728835	9.68844e-05	-0.00770006	0.0266163	0.772404	6.51536e-05	0.973861
LCP1:P13796:OID30367:v1:Cardiometabolic_II	LCP1	PREVALENT	beta_cell	DISC	1022	-0.0349695	0.0327172	0.285407	0.00108054	-0.0213301	0.0327818	0.515416	0.000396931	0.972285
LCP1:P13796:OID30367:v1:Cardiometabolic_II	LCP1	INCIDENT	beta_cell	DISC	1232	-0.025571	0.0270426	0.344556	0.00071997	-0.00725384	0.0267299	0.78615	5.73312e-05	0.824781
LCP1:P13796:OID30367:v1:Cardiometabolic_II	LCP1	PREVALENT	lipodystrophy	DISC	1022	-0.0881637	0.032276	0.00641834	0.00701146	-0.0733791	0.0323744	0.0236376	0.00479305	0.717836
LCP1:P13796:OID30367:v1:Cardiometabolic_II	LCP1	INCIDENT	lipodystrophy	DISC	1232	-0.0516542	0.0269025	0.0550927	0.00296152	-0.0484115	0.0264809	0.067778	0.00259462	0.707157
LDLR:P01130:OID20240:v1:Cardiometabolic	LDLR	PREVALENT	T2D.V2_EUR_prscs	ALL	1853	-0.00906522	0.022835	0.691424	7.88458e-05	0.00118298	0.0226647	0.958379	1.34171e-06	0.836962
LDLR:P01130:OID20240:v1:Cardiometabolic	LDLR	INCIDENT	T2D.V2_EUR_prscs	ALL	2063	0.0112862	0.0208398	0.588174	0.000135595	0.0277663	0.0206517	0.178939	0.000813467	0.977097
LDLR:P01130:OID20240:v1:Cardiometabolic	LDLR	PREVALENT	CAD_EUR_prscs	ALL	1853	-0.0193475	0.0219106	0.377343	0.000389957	-0.0209355	0.021689	0.334546	0.000458636	0.999224
LDLR:P01130:OID20240:v1:Cardiometabolic	LDLR	INCIDENT	CAD_EUR_prscs	ALL	2063	0.00124538	0.02097	0.952648	1.63081e-06	0.000509799	0.0206974	0.980352	2.73261e-07	0.983348
LDLR:P01130:OID20240:v1:Cardiometabolic	LDLR	PREVALENT	CKD_TA_prscs	ALL	1853	0.000344586	0.0220555	0.987536	1.2213e-07	-0.0105993	0.0219071	0.628569	0.000115273	0.99294
LDLR:P01130:OID20240:v1:Cardiometabolic	LDLR	INCIDENT	CKD_TA_prscs	ALL	2063	0.0135846	0.0206596	0.510906	0.000199872	0.00412766	0.0204418	0.839998	1.83642e-05	0.853931
LDLR:P01130:OID20240:v1:Cardiometabolic	LDLR	PREVALENT	BMI.V1_EUR_prscs	ALL	1853	0.0340332	0.0220923	0.123615	0.0011858	-0.0160108	0.0229749	0.485967	0.000239116	0.371604
LDLR:P01130:OID20240:v1:Cardiometabolic	LDLR	INCIDENT	BMI.V1_EUR_prscs	ALL	2063	-0.0149569	0.0207432	0.470964	0.000240332	-0.0610346	0.0211132	0.00388397	0.0037483	0.846654
LDLR:P01130:OID20240:v1:Cardiometabolic	LDLR	PREVALENT	NASH_biomarker_GRS	ALL	1853	-0.00928448	0.0220588	0.673881	8.86277e-05	-0.010178	0.0218979	0.642138	0.000106383	0.828266
LDLR:P01130:OID20240:v1:Cardiometabolic	LDLR	INCIDENT	NASH_biomarker_GRS	ALL	2063	-0.0102611	0.0207076	0.620285	0.000113519	-0.0101501	0.0204844	0.620299	0.000110574	0.914934
LDLR:P01130:OID20240:v1:Cardiometabolic	LDLR	PREVALENT	BMI_GWAS_signif	ALL	1853	0.0153186	0.0220948	0.488203	0.000240439	-0.00554639	0.0220715	0.801617	3.10993e-05	0.905719
LDLR:P01130:OID20240:v1:Cardiometabolic	LDLR	INCIDENT	BMI_GWAS_signif	ALL	2063	0.00312525	0.0208451	0.880837	1.03933e-05	-0.00935438	0.0206517	0.650627	9.2403e-05	0.998245
LDLR:P01130:OID20240:v1:Cardiometabolic	LDLR	PREVALENT	CKD_GWAS_signif	ALL	1853	0.0134159	0.0219895	0.541871	0.000186199	0.0117457	0.0218048	0.590178	0.000142887	0.781315
LDLR:P01130:OID20240:v1:Cardiometabolic	LDLR	INCIDENT	CKD_GWAS_signif	ALL	2063	-0.0139622	0.0206457	0.498941	0.000211421	-0.0142961	0.0203675	0.482819	0.000221852	0.951831
LDLR:P01130:OID20240:v1:Cardiometabolic	LDLR	PREVALENT	T2D_GWAS_signif	ALL	1853	-0.0383475	0.0220789	0.0825874	0.00150679	-0.0200398	0.0220669	0.363928	0.000405985	0.280598
LDLR:P01130:OID20240:v1:Cardiometabolic	LDLR	INCIDENT	T2D_GWAS_signif	ALL	2063	-0.0336362	0.0206739	0.103897	0.00122233	-0.0124528	0.0206211	0.545989	0.000164225	0.423071
LDLR:P01130:OID20240:v1:Cardiometabolic	LDLR	PREVALENT	CAD_GWAS_signif	ALL	1853	-0.0589329	0.0218703	0.00711185	0.00361838	-0.0582052	0.0216668	0.00729058	0.00353979	0.995659
LDLR:P01130:OID20240:v1:Cardiometabolic	LDLR	INCIDENT	CAD_GWAS_signif	ALL	2063	-0.0511998	0.0206502	0.0132427	0.00283369	-0.0514054	0.0204293	0.0119389	0.00284277	0.814262
LDLR:P01130:OID20240:v1:Cardiometabolic	LDLR	PREVALENT	obesity	ALL	1853	0.0284561	0.0219732	0.195474	0.000838342	0.014386	0.0218512	0.510391	0.000213417	0.571257
LDLR:P01130:OID20240:v1:Cardiometabolic	LDLR	INCIDENT	obesity	ALL	2063	-0.00382053	0.0206375	0.853149	1.5846e-05	-0.0111267	0.0204184	0.585861	0.000133731	0.994445
LDLR:P01130:OID20240:v1:Cardiometabolic	LDLR	PREVALENT	liver_lipid	ALL	1853	-0.0871489	0.0219565	7.49716e-05	0.00781377	-0.0776526	0.0218391	0.00038691	0.00618252	0.041411
LDLR:P01130:OID20240:v1:Cardiometabolic	LDLR	INCIDENT	liver_lipid	ALL	2063	-0.0715411	0.0206837	0.00055389	0.00549878	-0.0762935	0.0204022	0.000189628	0.0062544	0.0418898
LDLR:P01130:OID20240:v1:Cardiometabolic	LDLR	PREVALENT	proinsulin	ALL	1853	-0.0578528	0.0219764	0.0085486	0.00345402	-0.0526254	0.0218046	0.0159009	0.00285942	0.545666
LDLR:P01130:OID20240:v1:Cardiometabolic	LDLR	INCIDENT	proinsulin	ALL	2063	-0.00604909	0.020735	0.770521	3.93503e-05	0.00113775	0.0204778	0.955698	1.39038e-06	0.939206
LDLR:P01130:OID20240:v1:Cardiometabolic	LDLR	PREVALENT	beta_cell	ALL	1853	-0.0275433	0.0220507	0.211796	0.000779956	-0.0184518	0.021972	0.401141	0.000347194	0.873639
LDLR:P01130:OID20240:v1:Cardiometabolic	LDLR	INCIDENT	beta_cell	ALL	2063	-0.0177589	0.0206683	0.390313	0.00034124	-0.0026849	0.020493	0.895777	7.73128e-06	0.912522
LDLR:P01130:OID20240:v1:Cardiometabolic	LDLR	PREVALENT	lipodystrophy	ALL	1853	0.0102717	0.0218681	0.638619	0.000110375	0.0208046	0.0217717	0.339413	0.00044949	0.994833
LDLR:P01130:OID20240:v1:Cardiometabolic	LDLR	INCIDENT	lipodystrophy	ALL	2063	0.0111192	0.0206355	0.590059	0.000134229	0.0144965	0.0203879	0.477148	0.000227656	0.917852
LDLR:P01130:OID20240:v1:Cardiometabolic	LDLR	PREVALENT	T2D.V2_EUR_prscs	DISC	1021	-0.0138918	0.0302924	0.646633	0.000191126	-0.00618963	0.0299293	0.836204	3.76779e-05	0.848841
LDLR:P01130:OID20240:v1:Cardiometabolic	LDLR	INCIDENT	T2D.V2_EUR_prscs	DISC	1216	-0.00243063	0.027278	0.929013	6.33786e-06	0.00774112	0.0269078	0.773635	6.38103e-05	0.999339
LDLR:P01130:OID20240:v1:Cardiometabolic	LDLR	PREVALENT	CAD_EUR_prscs	DISC	1021	-0.0482582	0.0302108	0.110508	0.00231334	-0.0411159	0.0297785	0.167685	0.00167619	0.999945
LDLR:P01130:OID20240:v1:Cardiometabolic	LDLR	INCIDENT	CAD_EUR_prscs	DISC	1216	-0.00761313	0.0273723	0.78096	6.17459e-05	-0.00346767	0.0268906	0.897416	1.28214e-05	0.952385
LDLR:P01130:OID20240:v1:Cardiometabolic	LDLR	PREVALENT	CKD_TA_prscs	DISC	1021	-0.0106893	0.0305377	0.726388	0.000111363	-0.0296402	0.0301876	0.326413	0.000848475	0.864958
LDLR:P01130:OID20240:v1:Cardiometabolic	LDLR	INCIDENT	CKD_TA_prscs	DISC	1216	-0.00270388	0.0270404	0.920366	7.98137e-06	-0.015434	0.0266462	0.562554	0.0002586	0.987359
LDLR:P01130:OID20240:v1:Cardiometabolic	LDLR	PREVALENT	BMI.V1_EUR_prscs	DISC	1021	0.0579718	0.0304791	0.0574659	0.00327624	-0.00453163	0.0317272	0.886454	1.79724e-05	0.286355
LDLR:P01130:OID20240:v1:Cardiometabolic	LDLR	INCIDENT	BMI.V1_EUR_prscs	DISC	1216	-0.0155354	0.0271503	0.567298	0.00026128	-0.0806597	0.0279329	0.0039539	0.00638308	0.772545
LDLR:P01130:OID20240:v1:Cardiometabolic	LDLR	PREVALENT	NASH_biomarker_GRS	DISC	1021	-0.0103289	0.030844	0.737792	0.000101926	-0.0142805	0.0304329	0.639001	0.000193941	0.951949
LDLR:P01130:OID20240:v1:Cardiometabolic	LDLR	INCIDENT	NASH_biomarker_GRS	DISC	1216	-0.0154759	0.0271968	0.569442	0.0002584	-0.0103884	0.0267691	0.698034	0.000116102	0.891057
LDLR:P01130:OID20240:v1:Cardiometabolic	LDLR	PREVALENT	BMI_GWAS_signif	DISC	1021	0.0412667	0.030574	0.177419	0.00165289	0.0196817	0.0303515	0.516844	0.000370292	0.998312
LDLR:P01130:OID20240:v1:Cardiometabolic	LDLR	INCIDENT	BMI_GWAS_signif	DISC	1216	-0.00824279	0.0269968	0.760173	7.44087e-05	-0.0254295	0.0266663	0.340476	0.00070061	0.978788
LDLR:P01130:OID20240:v1:Cardiometabolic	LDLR	PREVALENT	CKD_GWAS_signif	DISC	1021	0.0309419	0.0305269	0.31103	0.000932901	0.0168532	0.0301961	0.576888	0.000274343	0.706624
LDLR:P01130:OID20240:v1:Cardiometabolic	LDLR	INCIDENT	CKD_GWAS_signif	DISC	1216	-0.05713	0.0269413	0.034172	0.0035756	-0.0524577	0.026492	0.0479251	0.00301293	0.587519
LDLR:P01130:OID20240:v1:Cardiometabolic	LDLR	PREVALENT	T2D_GWAS_signif	DISC	1021	-0.0354039	0.0304488	0.245224	0.00122722	-0.0112407	0.0304421	0.712024	0.000120101	0.632878
LDLR:P01130:OID20240:v1:Cardiometabolic	LDLR	INCIDENT	T2D_GWAS_signif	DISC	1216	-0.031448	0.0270694	0.245574	0.00107611	-0.00706893	0.026872	0.792551	5.3352e-05	0.82231
LDLR:P01130:OID20240:v1:Cardiometabolic	LDLR	PREVALENT	CAD_GWAS_signif	DISC	1021	-0.0836152	0.0302839	0.00587084	0.00687547	-0.0773613	0.029853	0.00970345	0.0058751	0.851776
LDLR:P01130:OID20240:v1:Cardiometabolic	LDLR	INCIDENT	CAD_GWAS_signif	DISC	1216	-0.0673208	0.0270658	0.013011	0.0049123	-0.0684462	0.0265871	0.0101644	0.00508096	0.421552
LDLR:P01130:OID20240:v1:Cardiometabolic	LDLR	PREVALENT	obesity	DISC	1021	0.0270814	0.0305909	0.376227	0.000711828	0.00702143	0.0302722	0.816632	4.73924e-05	0.893304
LDLR:P01130:OID20240:v1:Cardiometabolic	LDLR	INCIDENT	obesity	DISC	1216	-0.0110111	0.027157	0.685214	0.000131211	-0.0257535	0.0267327	0.335563	0.000715001	0.929443
LDLR:P01130:OID20240:v1:Cardiometabolic	LDLR	PREVALENT	liver_lipid	DISC	1021	-0.104224	0.0304637	0.000649422	0.0105126	-0.0954922	0.0301198	0.00157047	0.00876352	0.477325
LDLR:P01130:OID20240:v1:Cardiometabolic	LDLR	INCIDENT	liver_lipid	DISC	1216	-0.0793963	0.0269949	0.00333461	0.00685412	-0.0771689	0.0265285	0.00369627	0.00647685	0.179937
LDLR:P01130:OID20240:v1:Cardiometabolic	LDLR	PREVALENT	proinsulin	DISC	1021	-0.0555684	0.0306812	0.0704275	0.00297172	-0.047118	0.0302787	0.120004	0.00212801	0.661281
LDLR:P01130:OID20240:v1:Cardiometabolic	LDLR	INCIDENT	proinsulin	DISC	1216	0.000805721	0.0271046	0.97629	7.05367e-07	0.00199382	0.0266471	0.940368	4.31657e-06	0.997805
LDLR:P01130:OID20240:v1:Cardiometabolic	LDLR	PREVALENT	beta_cell	DISC	1021	-0.0285757	0.0306364	0.351189	0.000790126	-0.0140245	0.0303629	0.644261	0.000187915	0.995642
LDLR:P01130:OID20240:v1:Cardiometabolic	LDLR	INCIDENT	beta_cell	DISC	1216	-0.0309709	0.026981	0.251256	0.00105059	-0.0101804	0.0266848	0.702897	0.000112207	0.770627
LDLR:P01130:OID20240:v1:Cardiometabolic	LDLR	PREVALENT	lipodystrophy	DISC	1021	-0.0415176	0.0303056	0.171016	0.00170273	-0.0194934	0.0300415	0.516571	0.000370775	0.920198
LDLR:P01130:OID20240:v1:Cardiometabolic	LDLR	INCIDENT	lipodystrophy	DISC	1216	0.0136841	0.0269113	0.611206	0.000206349	0.0152768	0.0264746	0.564028	0.000256654	0.999516
LDLRAP1:Q5SW96:OID31068:v1:Neurology_II	LDLRAP1	PREVALENT	T2D.V2_EUR_prscs	ALL	1863	-0.0516154	0.0244322	0.0347725	0.00233557	-0.0472688	0.0245718	0.0545516	0.001954	0.196341
LDLRAP1:Q5SW96:OID31068:v1:Neurology_II	LDLRAP1	INCIDENT	T2D.V2_EUR_prscs	ALL	2072	0.000560658	0.0218654	0.979546	3.10048e-07	0.00592504	0.0219409	0.787153	3.45987e-05	0.996049
LDLRAP1:Q5SW96:OID31068:v1:Neurology_II	LDLRAP1	PREVALENT	CAD_EUR_prscs	ALL	1863	0.00336208	0.0234825	0.886169	1.07537e-05	0.000162042	0.0235376	0.994508	2.50774e-08	0.999224
LDLRAP1:Q5SW96:OID31068:v1:Neurology_II	LDLRAP1	INCIDENT	CAD_EUR_prscs	ALL	2072	0.0429008	0.0219806	0.0511052	0.00179301	0.0409336	0.0219887	0.0628106	0.00164137	0.603411
LDLRAP1:Q5SW96:OID31068:v1:Neurology_II	LDLRAP1	PREVALENT	CKD_TA_prscs	ALL	1863	0.0634089	0.023634	0.00736423	0.00376123	0.0599584	0.0237536	0.0116827	0.00335929	0.0432152
LDLRAP1:Q5SW96:OID31068:v1:Neurology_II	LDLRAP1	INCIDENT	CKD_TA_prscs	ALL	2072	0.01103	0.0216989	0.611284	0.000121835	0.00573571	0.0217626	0.792147	3.29564e-05	0.888269
LDLRAP1:Q5SW96:OID31068:v1:Neurology_II	LDLRAP1	PREVALENT	BMI.V1_EUR_prscs	ALL	1863	-0.0423942	0.0236939	0.0737438	0.00167649	-0.0564611	0.0248746	0.0233365	0.00271824	0.268325
LDLRAP1:Q5SW96:OID31068:v1:Neurology_II	LDLRAP1	INCIDENT	BMI.V1_EUR_prscs	ALL	2072	0.00656616	0.0218178	0.76348	4.27104e-05	-0.0073609	0.0225895	0.744569	5.03761e-05	0.955976
LDLRAP1:Q5SW96:OID31068:v1:Neurology_II	LDLRAP1	PREVALENT	NASH_biomarker_GRS	ALL	1863	0.0135913	0.0236475	0.565534	0.000173264	0.0135911	0.0237598	0.567381	0.000173098	0.763932
LDLRAP1:Q5SW96:OID31068:v1:Neurology_II	LDLRAP1	INCIDENT	NASH_biomarker_GRS	ALL	2072	0.00345228	0.0217614	0.873967	1.18681e-05	-0.000469464	0.0218141	0.982832	2.1975e-07	0.968556
LDLRAP1:Q5SW96:OID31068:v1:Neurology_II	LDLRAP1	PREVALENT	BMI_GWAS_signif	ALL	1863	-0.0433618	0.0236508	0.0669049	0.00176015	-0.0477315	0.023914	0.0460892	0.00210325	0.570868
LDLRAP1:Q5SW96:OID31068:v1:Neurology_II	LDLRAP1	INCIDENT	BMI_GWAS_signif	ALL	2072	0.00608664	0.0218878	0.780976	3.64658e-05	-0.000272853	0.0219718	0.990093	7.31693e-08	0.998245
LDLRAP1:Q5SW96:OID31068:v1:Neurology_II	LDLRAP1	PREVALENT	CKD_GWAS_signif	ALL	1863	-0.0412223	0.0235361	0.0800377	0.00160655	-0.0428788	0.0236242	0.0696854	0.0017399	0.322344
LDLRAP1:Q5SW96:OID31068:v1:Neurology_II	LDLRAP1	INCIDENT	CKD_GWAS_signif	ALL	2072	-0.00199692	0.0217027	0.926697	3.99246e-06	-0.00607054	0.0216971	0.779671	3.71392e-05	0.999084
LDLRAP1:Q5SW96:OID31068:v1:Neurology_II	LDLRAP1	PREVALENT	T2D_GWAS_signif	ALL	1863	-0.0276669	0.02368	0.242812	0.000715593	-0.0249197	0.0239542	0.29834	0.000572281	0.50237
LDLRAP1:Q5SW96:OID31068:v1:Neurology_II	LDLRAP1	INCIDENT	T2D_GWAS_signif	ALL	2072	-0.0254214	0.0217323	0.24224	0.000644826	-0.0204944	0.0219098	0.349695	0.000414959	0.647441
LDLRAP1:Q5SW96:OID31068:v1:Neurology_II	LDLRAP1	PREVALENT	CAD_GWAS_signif	ALL	1863	-0.00999671	0.023499	0.670589	9.49301e-05	-0.00889222	0.0235606	0.705907	7.53641e-05	0.999709
LDLRAP1:Q5SW96:OID31068:v1:Neurology_II	LDLRAP1	INCIDENT	CAD_GWAS_signif	ALL	2072	0.0135928	0.0217246	0.53159	0.000184579	0.0125672	0.0217445	0.563363	0.000158456	0.982526
LDLRAP1:Q5SW96:OID31068:v1:Neurology_II	LDLRAP1	PREVALENT	obesity	ALL	1863	0.0222733	0.0235406	0.344193	0.000469407	0.021646	0.0236805	0.360794	0.0004419	0.653147
LDLRAP1:Q5SW96:OID31068:v1:Neurology_II	LDLRAP1	INCIDENT	obesity	ALL	2072	-0.00954856	0.0216712	0.659542	9.15418e-05	-0.0112995	0.0217392	0.603277	0.000128167	0.994445
LDLRAP1:Q5SW96:OID31068:v1:Neurology_II	LDLRAP1	PREVALENT	liver_lipid	ALL	1863	-0.0511194	0.0236059	0.0304772	0.00245379	-0.0491037	0.0237471	0.0388046	0.00225695	0.502071
LDLRAP1:Q5SW96:OID31068:v1:Neurology_II	LDLRAP1	INCIDENT	liver_lipid	ALL	2072	-0.0541682	0.021724	0.0127298	0.00292294	-0.0588297	0.0217227	0.00682236	0.00346716	0.113783
LDLRAP1:Q5SW96:OID31068:v1:Neurology_II	LDLRAP1	PREVALENT	proinsulin	ALL	1863	9.03073e-05	0.023608	0.996948	7.67647e-09	0.00391394	0.0237068	0.868886	1.44221e-05	0.999328
LDLRAP1:Q5SW96:OID31068:v1:Neurology_II	LDLRAP1	INCIDENT	proinsulin	ALL	2072	-0.0151777	0.0217354	0.485075	0.00022989	-0.0116335	0.0217488	0.592775	0.000135735	0.848376
LDLRAP1:Q5SW96:OID31068:v1:Neurology_II	LDLRAP1	PREVALENT	beta_cell	ALL	1863	-0.0309979	0.0236178	0.189527	0.000902823	-0.0262963	0.0238189	0.269736	0.000644471	0.863208
LDLRAP1:Q5SW96:OID31068:v1:Neurology_II	LDLRAP1	INCIDENT	beta_cell	ALL	2072	-0.00102519	0.0217368	0.962387	1.04899e-06	0.00627243	0.0218274	0.773863	3.91787e-05	0.998371
LDLRAP1:Q5SW96:OID31068:v1:Neurology_II	LDLRAP1	PREVALENT	lipodystrophy	ALL	1863	0.00984406	0.0234514	0.674707	9.24282e-05	0.00968971	0.0235932	0.681342	8.92398e-05	0.994833
LDLRAP1:Q5SW96:OID31068:v1:Neurology_II	LDLRAP1	INCIDENT	lipodystrophy	ALL	2072	0.0200752	0.0216795	0.354555	0.000404194	0.0187895	0.0217071	0.386818	0.000355357	0.860841
LDLRAP1:Q5SW96:OID31068:v1:Neurology_II	LDLRAP1	PREVALENT	T2D.V2_EUR_prscs	DISC	1019	-0.0494617	0.0318468	0.120724	0.00230243	-0.0481271	0.0320897	0.134004	0.00215803	0.490912
LDLRAP1:Q5SW96:OID31068:v1:Neurology_II	LDLRAP1	INCIDENT	T2D.V2_EUR_prscs	DISC	1226	0.00406607	0.0282919	0.885747	1.62562e-05	0.00753119	0.0283837	0.790799	5.56503e-05	0.999339
LDLRAP1:Q5SW96:OID31068:v1:Neurology_II	LDLRAP1	PREVALENT	CAD_EUR_prscs	DISC	1019	-0.0175324	0.0317045	0.580396	0.000292528	-0.0153151	0.031839	0.630613	0.000222457	0.999945
LDLRAP1:Q5SW96:OID31068:v1:Neurology_II	LDLRAP1	INCIDENT	CAD_EUR_prscs	DISC	1226	0.0356361	0.0283517	0.209029	0.00124176	0.0380954	0.028342	0.179167	0.001426	0.793911
LDLRAP1:Q5SW96:OID31068:v1:Neurology_II	LDLRAP1	PREVALENT	CKD_TA_prscs	DISC	1019	0.0681664	0.0319792	0.0332929	0.00432744	0.0654387	0.0322187	0.0425225	0.00395017	0.162864
LDLRAP1:Q5SW96:OID31068:v1:Neurology_II	LDLRAP1	INCIDENT	CKD_TA_prscs	DISC	1226	-0.0196906	0.0280853	0.483381	0.000386701	-0.0232606	0.0281699	0.409128	0.000538671	0.88984
LDLRAP1:Q5SW96:OID31068:v1:Neurology_II	LDLRAP1	PREVALENT	BMI.V1_EUR_prscs	DISC	1019	-0.0500523	0.0319677	0.117743	0.00233986	-0.0737064	0.0337254	0.0290945	0.00457052	0.408213
LDLRAP1:Q5SW96:OID31068:v1:Neurology_II	LDLRAP1	INCIDENT	BMI.V1_EUR_prscs	DISC	1226	0.0347587	0.0282174	0.218265	0.0011927	0.0227143	0.0297067	0.444655	0.000461929	0.517287
LDLRAP1:Q5SW96:OID31068:v1:Neurology_II	LDLRAP1	PREVALENT	NASH_biomarker_GRS	DISC	1019	-0.0143367	0.0323211	0.657452	0.000188237	-0.0170837	0.0325077	0.599338	0.000265518	0.924264
LDLRAP1:Q5SW96:OID31068:v1:Neurology_II	LDLRAP1	INCIDENT	NASH_biomarker_GRS	DISC	1226	-0.00870097	0.0282603	0.758223	7.46017e-05	-0.0104001	0.0283106	0.71342	0.000106667	0.953385
LDLRAP1:Q5SW96:OID31068:v1:Neurology_II	LDLRAP1	PREVALENT	BMI_GWAS_signif	DISC	1019	-0.0424849	0.0320396	0.18515	0.00167945	-0.0477618	0.0323993	0.140766	0.00208514	0.998312
LDLRAP1:Q5SW96:OID31068:v1:Neurology_II	LDLRAP1	INCIDENT	BMI_GWAS_signif	DISC	1226	0.0190208	0.0280129	0.49727	0.000362721	0.0126352	0.0281582	0.653717	0.000159141	0.976091
LDLRAP1:Q5SW96:OID31068:v1:Neurology_II	LDLRAP1	PREVALENT	CKD_GWAS_signif	DISC	1019	-0.0217697	0.0319129	0.495303	0.000445068	-0.0248458	0.0321569	0.439923	0.000573741	0.8117
LDLRAP1:Q5SW96:OID31068:v1:Neurology_II	LDLRAP1	INCIDENT	CKD_GWAS_signif	DISC	1226	-0.0303082	0.0280068	0.279398	0.00092079	-0.0311287	0.0280161	0.266753	0.000974887	0.768428
LDLRAP1:Q5SW96:OID31068:v1:Neurology_II	LDLRAP1	PREVALENT	T2D_GWAS_signif	DISC	1019	0.00770489	0.0319724	0.809617	5.55677e-05	0.0142021	0.0325666	0.662866	0.000182853	0.975273
LDLRAP1:Q5SW96:OID31068:v1:Neurology_II	LDLRAP1	INCIDENT	T2D_GWAS_signif	DISC	1226	-0.0156947	0.0280801	0.57632	0.000245806	-0.0111597	0.0282873	0.693275	0.000123018	0.98702
LDLRAP1:Q5SW96:OID31068:v1:Neurology_II	LDLRAP1	PREVALENT	CAD_GWAS_signif	DISC	1019	0.000740174	0.0318642	0.981472	5.16328e-07	0.00147937	0.0319889	0.963123	2.05676e-06	0.998887
LDLRAP1:Q5SW96:OID31068:v1:Neurology_II	LDLRAP1	INCIDENT	CAD_GWAS_signif	DISC	1226	-0.002712	0.0281288	0.923208	7.31603e-06	-0.00356555	0.0281333	0.89917	1.26973e-05	0.990367
LDLRAP1:Q5SW96:OID31068:v1:Neurology_II	LDLRAP1	PREVALENT	obesity	DISC	1019	0.0200209	0.0320147	0.53188	0.000374072	0.0150281	0.0322856	0.641698	0.000208314	0.904935
LDLRAP1:Q5SW96:OID31068:v1:Neurology_II	LDLRAP1	INCIDENT	obesity	DISC	1226	0.0437952	0.0281796	0.120419	0.0018971	0.0404278	0.0282813	0.153132	0.00161252	0.77051
LDLRAP1:Q5SW96:OID31068:v1:Neurology_II	LDLRAP1	PREVALENT	liver_lipid	DISC	1019	-0.062656	0.0320352	0.0507712	0.003646	-0.0608493	0.0322552	0.0595304	0.0034098	0.761569
LDLRAP1:Q5SW96:OID31068:v1:Neurology_II	LDLRAP1	INCIDENT	liver_lipid	DISC	1226	-0.0768138	0.0280238	0.00621791	0.00587559	-0.0784076	0.0280216	0.00522483	0.00614794	0.210643
LDLRAP1:Q5SW96:OID31068:v1:Neurology_II	LDLRAP1	PREVALENT	proinsulin	DISC	1019	-0.0024972	0.0322202	0.938239	5.74796e-06	-0.000826071	0.0324105	0.979671	6.24727e-07	0.990943
LDLRAP1:Q5SW96:OID31068:v1:Neurology_II	LDLRAP1	INCIDENT	proinsulin	DISC	1226	-0.00797922	0.0280581	0.776168	6.36465e-05	-0.00658519	0.0280743	0.814589	4.34913e-05	0.976604
LDLRAP1:Q5SW96:OID31068:v1:Neurology_II	LDLRAP1	PREVALENT	beta_cell	DISC	1019	-0.00348065	0.0320946	0.913662	1.12543e-05	-3.55458e-05	0.0323956	0.999125	1.1578e-09	0.997934
LDLRAP1:Q5SW96:OID31068:v1:Neurology_II	LDLRAP1	INCIDENT	beta_cell	DISC	1226	-0.0156097	0.0280818	0.578408	0.000243124	-0.00937097	0.0282526	0.740186	8.69596e-05	0.924803
LDLRAP1:Q5SW96:OID31068:v1:Neurology_II	LDLRAP1	PREVALENT	lipodystrophy	DISC	1019	-0.00317935	0.0318027	0.920388	9.56336e-06	0.00321351	0.0321046	0.92029	9.6349e-06	0.997852
LDLRAP1:Q5SW96:OID31068:v1:Neurology_II	LDLRAP1	INCIDENT	lipodystrophy	DISC	1226	0.00939366	0.027946	0.736829	8.89177e-05	0.00814418	0.0279794	0.771044	6.69716e-05	0.999516
LEFTY2:O00292:OID21454:v1:Oncology	LEFTY2	PREVALENT	T2D.V2_EUR_prscs	ALL	1858	0.0231293	0.024135	0.338024	0.000457215	0.0277018	0.0242739	0.253932	0.000653547	0.575887
LEFTY2:O00292:OID21454:v1:Oncology	LEFTY2	INCIDENT	T2D.V2_EUR_prscs	ALL	2065	-0.0344735	0.0217547	0.113205	0.0011043	-0.0323076	0.0218451	0.139315	0.000970913	0.851211
LEFTY2:O00292:OID21454:v1:Oncology	LEFTY2	PREVALENT	CAD_EUR_prscs	ALL	1858	-0.0484201	0.0231497	0.0366133	0.00217378	-0.0497393	0.0231919	0.0321128	0.00230389	0.999224
LEFTY2:O00292:OID21454:v1:Oncology	LEFTY2	INCIDENT	CAD_EUR_prscs	ALL	2065	-0.0342817	0.0218927	0.11753	0.00107836	-0.0349337	0.0219033	0.110892	0.00112894	0.630896
LEFTY2:O00292:OID21454:v1:Oncology	LEFTY2	PREVALENT	CKD_TA_prscs	ALL	1858	0.0227405	0.0233458	0.330152	0.000472349	0.0195863	0.0234995	0.404688	0.000348716	0.526096
LEFTY2:O00292:OID21454:v1:Oncology	LEFTY2	INCIDENT	CKD_TA_prscs	ALL	2065	0.0448365	0.0215618	0.0377034	0.00189989	0.0431034	0.0216295	0.0464191	0.00176125	0.220374
LEFTY2:O00292:OID21454:v1:Oncology	LEFTY2	PREVALENT	BMI.V1_EUR_prscs	ALL	1858	0.0291753	0.0233916	0.212466	0.000774188	0.0156658	0.0246999	0.526002	0.000201963	0.497492
LEFTY2:O00292:OID21454:v1:Oncology	LEFTY2	INCIDENT	BMI.V1_EUR_prscs	ALL	2065	-0.0456952	0.0216892	0.0352574	0.00195012	-0.0465842	0.0224255	0.0379034	0.00191341	0.23628
LEFTY2:O00292:OID21454:v1:Oncology	LEFTY2	PREVALENT	NASH_biomarker_GRS	ALL	1858	0.104281	0.0231917	7.34951e-06	0.00995868	0.10238	0.0233213	1.20011e-05	0.00957429	0.000232339
LEFTY2:O00292:OID21454:v1:Oncology	LEFTY2	INCIDENT	NASH_biomarker_GRS	ALL	2065	0.0377765	0.0216573	0.0812626	0.00133766	0.0385082	0.0217194	0.0763846	0.0013947	0.370982
LEFTY2:O00292:OID21454:v1:Oncology	LEFTY2	PREVALENT	BMI_GWAS_signif	ALL	1858	0.0100633	0.0233664	0.666757	9.23768e-05	0.0054574	0.0236581	0.817591	2.67212e-05	0.948878
LEFTY2:O00292:OID21454:v1:Oncology	LEFTY2	INCIDENT	BMI_GWAS_signif	ALL	2065	0.00954972	0.0217674	0.660915	8.47411e-05	0.011013	0.0218574	0.614418	0.000112801	0.998245
LEFTY2:O00292:OID21454:v1:Oncology	LEFTY2	PREVALENT	CKD_GWAS_signif	ALL	1858	0.0539323	0.0232204	0.0203104	0.00267897	0.0538604	0.023327	0.0210612	0.00266919	0.1804
LEFTY2:O00292:OID21454:v1:Oncology	LEFTY2	INCIDENT	CKD_GWAS_signif	ALL	2065	-0.0227388	0.0215792	0.292129	0.000488646	-0.0253111	0.0215785	0.240945	0.000610994	0.894255
LEFTY2:O00292:OID21454:v1:Oncology	LEFTY2	PREVALENT	T2D_GWAS_signif	ALL	1858	-0.0498775	0.0233551	0.0328456	0.00226598	-0.0464796	0.023651	0.0495434	0.00193526	0.18114
LEFTY2:O00292:OID21454:v1:Oncology	LEFTY2	INCIDENT	T2D_GWAS_signif	ALL	2065	-0.0321619	0.021598	0.136615	0.000975314	-0.0323082	0.0217909	0.138327	0.000975777	0.487106
LEFTY2:O00292:OID21454:v1:Oncology	LEFTY2	PREVALENT	CAD_GWAS_signif	ALL	1858	-0.0555648	0.0231334	0.0164097	0.00286444	-0.0543078	0.0231691	0.019189	0.00275056	0.999709
LEFTY2:O00292:OID21454:v1:Oncology	LEFTY2	INCIDENT	CAD_GWAS_signif	ALL	2065	-0.0246141	0.0216279	0.255226	0.000569939	-0.0282041	0.0216897	0.193634	0.000750764	0.946499
LEFTY2:O00292:OID21454:v1:Oncology	LEFTY2	PREVALENT	obesity	ALL	1858	-0.0101807	0.0232486	0.661506	9.55053e-05	-0.0120616	0.0234001	0.606302	0.000133403	0.827734
LEFTY2:O00292:OID21454:v1:Oncology	LEFTY2	INCIDENT	obesity	ALL	2065	-0.0378033	0.0215533	0.0795921	0.0013525	-0.0354032	0.0216272	0.101793	0.00118921	0.994445
LEFTY2:O00292:OID21454:v1:Oncology	LEFTY2	PREVALENT	liver_lipid	ALL	1858	-0.0182518	0.0233107	0.433742	0.000305255	-0.0148309	0.0234386	0.526976	0.000201014	0.786305
LEFTY2:O00292:OID21454:v1:Oncology	LEFTY2	INCIDENT	liver_lipid	ALL	2065	-0.0179137	0.0216631	0.408381	0.000300987	-0.0197138	0.021673	0.363143	0.000367518	0.673004
LEFTY2:O00292:OID21454:v1:Oncology	LEFTY2	PREVALENT	proinsulin	ALL	1858	-0.0121562	0.023282	0.601644	0.000135769	-0.00987041	0.0233908	0.673092	8.94113e-05	0.974806
LEFTY2:O00292:OID21454:v1:Oncology	LEFTY2	INCIDENT	proinsulin	ALL	2065	0.00195125	0.0216412	0.928166	3.57957e-06	0.00218959	0.021666	0.919512	4.5386e-06	0.976954
LEFTY2:O00292:OID21454:v1:Oncology	LEFTY2	PREVALENT	beta_cell	ALL	1858	-0.0518751	0.0232821	0.0259964	0.00246596	-0.0490524	0.0235212	0.0371705	0.00217869	0.640483
LEFTY2:O00292:OID21454:v1:Oncology	LEFTY2	INCIDENT	beta_cell	ALL	2065	-0.0205772	0.0216215	0.341365	0.000398631	-0.0210379	0.0217222	0.332913	0.000416629	0.888154
LEFTY2:O00292:OID21454:v1:Oncology	LEFTY2	PREVALENT	lipodystrophy	ALL	1858	0.0293524	0.0231437	0.204867	0.000800467	0.0307302	0.0233444	0.188213	0.000869361	0.994833
LEFTY2:O00292:OID21454:v1:Oncology	LEFTY2	INCIDENT	lipodystrophy	ALL	2065	0.0178954	0.0215706	0.406853	0.000302954	0.0165299	0.0216033	0.444272	0.000260091	0.881285
LEFTY2:O00292:OID21454:v1:Oncology	LEFTY2	PREVALENT	T2D.V2_EUR_prscs	DISC	1016	0.0279096	0.0314149	0.374538	0.000730388	0.0284522	0.0315769	0.367792	0.00075508	0.679324
LEFTY2:O00292:OID21454:v1:Oncology	LEFTY2	INCIDENT	T2D.V2_EUR_prscs	DISC	1219	-0.00633591	0.0287201	0.825436	3.7859e-05	-0.00470762	0.0288627	0.870465	2.07922e-05	0.999339
LEFTY2:O00292:OID21454:v1:Oncology	LEFTY2	PREVALENT	CAD_EUR_prscs	DISC	1016	-0.0509012	0.0312792	0.103998	0.00244581	-0.0480725	0.0313761	0.125819	0.00217972	0.999945
LEFTY2:O00292:OID21454:v1:Oncology	LEFTY2	INCIDENT	CAD_EUR_prscs	DISC	1219	-0.0170758	0.0287787	0.553064	0.000273797	-0.0156201	0.0288155	0.587873	0.000229607	0.882983
LEFTY2:O00292:OID21454:v1:Oncology	LEFTY2	PREVALENT	CKD_TA_prscs	DISC	1016	0.00411638	0.0316485	0.896542	1.56671e-05	0.000867144	0.0318598	0.978292	6.89552e-07	0.950535
LEFTY2:O00292:OID21454:v1:Oncology	LEFTY2	INCIDENT	CKD_TA_prscs	DISC	1219	0.0497886	0.0284012	0.0798577	0.00238442	0.0489675	0.0285404	0.0864788	0.00229496	0.521737
LEFTY2:O00292:OID21454:v1:Oncology	LEFTY2	PREVALENT	BMI.V1_EUR_prscs	DISC	1016	0.0469105	0.0315063	0.136836	0.00204842	0.0375163	0.0334607	0.262482	0.00116861	0.442085
LEFTY2:O00292:OID21454:v1:Oncology	LEFTY2	INCIDENT	BMI.V1_EUR_prscs	DISC	1219	-0.0129242	0.0285781	0.65118	0.000159076	-0.014587	0.0300548	0.627521	0.000184077	0.825225
LEFTY2:O00292:OID21454:v1:Oncology	LEFTY2	PREVALENT	NASH_biomarker_GRS	DISC	1016	0.119564	0.0316914	0.000171335	0.0129899	0.115631	0.0318507	0.000298014	0.0121012	0.00671632
LEFTY2:O00292:OID21454:v1:Oncology	LEFTY2	INCIDENT	NASH_biomarker_GRS	DISC	1219	0.0371019	0.0286906	0.196208	0.00129907	0.0353454	0.0287895	0.219802	0.00117655	0.641659
LEFTY2:O00292:OID21454:v1:Oncology	LEFTY2	PREVALENT	BMI_GWAS_signif	DISC	1016	0.041193	0.0316165	0.192923	0.00156938	0.0404378	0.0319588	0.206069	0.00148777	0.998312
LEFTY2:O00292:OID21454:v1:Oncology	LEFTY2	INCIDENT	BMI_GWAS_signif	DISC	1219	0.0484773	0.0283373	0.0873977	0.00227098	0.0471274	0.0285226	0.0987483	0.00212876	0.965611
LEFTY2:O00292:OID21454:v1:Oncology	LEFTY2	PREVALENT	CKD_GWAS_signif	DISC	1016	0.0743955	0.0315868	0.0187093	0.00510808	0.0731969	0.0317835	0.0214936	0.00490963	0.176299
LEFTY2:O00292:OID21454:v1:Oncology	LEFTY2	INCIDENT	CKD_GWAS_signif	DISC	1219	-0.02396	0.0283993	0.39902	0.000553394	-0.0257543	0.0284517	0.365552	0.000639963	0.835514
LEFTY2:O00292:OID21454:v1:Oncology	LEFTY2	PREVALENT	T2D_GWAS_signif	DISC	1016	-0.0250117	0.0316001	0.428842	0.000579833	-0.0236687	0.0321335	0.461563	0.000504726	0.802581
LEFTY2:O00292:OID21454:v1:Oncology	LEFTY2	INCIDENT	T2D_GWAS_signif	DISC	1219	-0.00746908	0.0284868	0.793218	5.34764e-05	-0.00757854	0.0287643	0.792235	5.42522e-05	0.987525
LEFTY2:O00292:OID21454:v1:Oncology	LEFTY2	PREVALENT	CAD_GWAS_signif	DISC	1016	-0.0579029	0.0313948	0.0654402	0.00313924	-0.0579223	0.0314846	0.0661225	0.00313927	0.998887
LEFTY2:O00292:OID21454:v1:Oncology	LEFTY2	INCIDENT	CAD_GWAS_signif	DISC	1219	-0.0305939	0.0285343	0.283862	0.000893405	-0.0306155	0.0285805	0.284301	0.00089597	0.878925
LEFTY2:O00292:OID21454:v1:Oncology	LEFTY2	PREVALENT	obesity	DISC	1016	-0.00269689	0.0316809	0.932179	6.7112e-06	-0.00751649	0.0319114	0.813838	5.16399e-05	0.984766
LEFTY2:O00292:OID21454:v1:Oncology	LEFTY2	INCIDENT	obesity	DISC	1219	-0.0528324	0.0285369	0.0643689	0.0026586	-0.0532151	0.0286646	0.0636396	0.00268577	0.748153
LEFTY2:O00292:OID21454:v1:Oncology	LEFTY2	PREVALENT	liver_lipid	DISC	1016	-0.00217665	0.0317587	0.945372	4.35033e-06	0.00206569	0.0319423	0.948451	3.89284e-06	0.993934
LEFTY2:O00292:OID21454:v1:Oncology	LEFTY2	INCIDENT	liver_lipid	DISC	1219	0.000951245	0.0285035	0.973383	8.66426e-07	0.000408411	0.0285492	0.988589	1.59952e-07	0.987341
LEFTY2:O00292:OID21454:v1:Oncology	LEFTY2	PREVALENT	proinsulin	DISC	1016	-0.0248524	0.0318052	0.434764	0.000565116	-0.0260115	0.0319287	0.415462	0.000617357	0.886273
LEFTY2:O00292:OID21454:v1:Oncology	LEFTY2	INCIDENT	proinsulin	DISC	1219	0.00871791	0.0284501	0.759334	7.30405e-05	0.00938788	0.0285089	0.741992	8.47446e-05	0.974014
LEFTY2:O00292:OID21454:v1:Oncology	LEFTY2	PREVALENT	beta_cell	DISC	1016	-0.0471368	0.0317039	0.1374	0.00204254	-0.0452376	0.0319837	0.157573	0.00185824	0.87784
LEFTY2:O00292:OID21454:v1:Oncology	LEFTY2	INCIDENT	beta_cell	DISC	1219	-0.0168143	0.028424	0.554263	0.000272146	-0.0155308	0.0286295	0.587595	0.000229949	0.920159
LEFTY2:O00292:OID21454:v1:Oncology	LEFTY2	PREVALENT	lipodystrophy	DISC	1016	0.0212305	0.0314507	0.499812	0.000421821	0.0268507	0.0316887	0.397025	0.000667801	0.940157
LEFTY2:O00292:OID21454:v1:Oncology	LEFTY2	INCIDENT	lipodystrophy	DISC	1219	0.0510335	0.0282873	0.0714718	0.00252498	0.0499357	0.028363	0.0785714	0.00241622	0.74727
LEP:P41159:OID20187:v1:Cardiometabolic	LEP	PREVALENT	T2D.V2_EUR_prscs	ALL	1853	-0.0684331	0.0195825	0.000486308	0.00473014	-0.0269168	0.0138517	0.0521477	0.000729026	0.046957
LEP:P41159:OID20187:v1:Cardiometabolic	LEP	INCIDENT	T2D.V2_EUR_prscs	ALL	2063	-0.0470279	0.0169663	0.00562556	0.002379	-0.00770832	0.012141	0.525568	6.36702e-05	0.472229
LEP:P41159:OID20187:v1:Cardiometabolic	LEP	PREVALENT	CAD_EUR_prscs	ALL	1853	-0.0202143	0.0188581	0.283901	0.000447786	-0.0127838	0.0132713	0.335546	0.000179427	0.999224
LEP:P41159:OID20187:v1:Cardiometabolic	LEP	INCIDENT	CAD_EUR_prscs	ALL	2063	0.01322	0.0170894	0.439273	0.00018595	0.0106989	0.0121496	0.378643	0.000122461	0.807987
LEP:P41159:OID20187:v1:Cardiometabolic	LEP	PREVALENT	CKD_TA_prscs	ALL	1853	0.0631074	0.0189482	0.000884424	0.00429905	0.0191673	0.0133989	0.152746	0.000395463	0.00863856
LEP:P41159:OID20187:v1:Cardiometabolic	LEP	INCIDENT	CKD_TA_prscs	ALL	2063	0.0420468	0.0168401	0.0126109	0.00193173	0.0178576	0.0120283	0.1378	0.000347834	0.102138
LEP:P41159:OID20187:v1:Cardiometabolic	LEP	PREVALENT	BMI.V1_EUR_prscs	ALL	1853	0.146175	0.0187094	9.44425e-15	0.0230203	-0.0348091	0.0140451	0.0132905	0.00118429	2.77661e-11
LEP:P41159:OID20187:v1:Cardiometabolic	LEP	INCIDENT	BMI.V1_EUR_prscs	ALL	2063	0.116893	0.0167191	3.68786e-12	0.0148323	-0.0197452	0.0124531	0.112999	0.000396671	1.08423e-08
LEP:P41159:OID20187:v1:Cardiometabolic	LEP	PREVALENT	NASH_biomarker_GRS	ALL	1853	-0.0238869	0.0189718	0.208166	0.000617657	-0.0201189	0.0133821	0.13291	0.000436744	0.489216
LEP:P41159:OID20187:v1:Cardiometabolic	LEP	INCIDENT	NASH_biomarker_GRS	ALL	2063	-0.0122254	0.0169119	0.469833	0.000162386	0.00407506	0.0120652	0.735586	1.80213e-05	0.836649
LEP:P41159:OID20187:v1:Cardiometabolic	LEP	PREVALENT	BMI_GWAS_signif	ALL	1853	0.0672295	0.0189633	0.00040233	0.00486724	-0.0102779	0.0134972	0.446471	0.00011215	0.111071
LEP:P41159:OID20187:v1:Cardiometabolic	LEP	INCIDENT	BMI_GWAS_signif	ALL	2063	0.0309278	0.0169893	0.0688418	0.00102838	-0.0130204	0.0121476	0.283917	0.000181398	0.998245
LEP:P41159:OID20187:v1:Cardiometabolic	LEP	PREVALENT	CKD_GWAS_signif	ALL	1853	0.0263028	0.0189011	0.164215	0.000754376	0.0192451	0.0133171	0.148595	0.000403582	0.441679
LEP:P41159:OID20187:v1:Cardiometabolic	LEP	INCIDENT	CKD_GWAS_signif	ALL	2063	0.00121388	0.0168577	0.942603	1.61167e-06	0.00102775	0.0119922	0.931713	1.16035e-06	0.999084
LEP:P41159:OID20187:v1:Cardiometabolic	LEP	PREVALENT	T2D_GWAS_signif	ALL	1853	-0.0948051	0.0188956	5.75889e-07	0.00968083	-0.0182689	0.0134913	0.175868	0.000354399	0.000419274
LEP:P41159:OID20187:v1:Cardiometabolic	LEP	INCIDENT	T2D_GWAS_signif	ALL	2063	-0.0846655	0.0167745	4.88676e-07	0.00781892	-0.0160586	0.0121179	0.185259	0.000277199	0.000478902
LEP:P41159:OID20187:v1:Cardiometabolic	LEP	PREVALENT	CAD_GWAS_signif	ALL	1853	-0.0327048	0.0188292	0.0825728	0.00117451	-0.0277156	0.0132492	0.0365926	0.000844539	0.999709
LEP:P41159:OID20187:v1:Cardiometabolic	LEP	INCIDENT	CAD_GWAS_signif	ALL	2063	-0.0114048	0.0168917	0.499644	0.000141661	-0.00945628	0.0120449	0.432498	9.73447e-05	0.978644
LEP:P41159:OID20187:v1:Cardiometabolic	LEP	PREVALENT	obesity	ALL	1853	0.0477123	0.0188735	0.0115563	0.00248336	-0.00149222	0.0133549	0.911046	2.41547e-06	0.37661
LEP:P41159:OID20187:v1:Cardiometabolic	LEP	INCIDENT	obesity	ALL	2063	0.0225654	0.0168365	0.180312	0.000557843	-0.00491995	0.0120163	0.682261	2.64826e-05	0.994445
LEP:P41159:OID20187:v1:Cardiometabolic	LEP	PREVALENT	liver_lipid	ALL	1853	-0.00603541	0.0189559	0.750225	3.95298e-05	0.0164248	0.0133792	0.219746	0.000291336	0.926749
LEP:P41159:OID20187:v1:Cardiometabolic	LEP	INCIDENT	liver_lipid	ALL	2063	0.0290047	0.0169136	0.0865237	0.000912737	0.0207713	0.0120361	0.0845469	0.000469811	0.284223
LEP:P41159:OID20187:v1:Cardiometabolic	LEP	PREVALENT	proinsulin	ALL	1853	-0.0613554	0.0188983	0.00118946	0.00408639	-0.0279113	0.0133442	0.0366113	0.000844371	0.545666
LEP:P41159:OID20187:v1:Cardiometabolic	LEP	INCIDENT	proinsulin	ALL	2063	-0.0221791	0.0168983	0.189499	0.000534996	-0.00348258	0.0120377	0.772376	1.32226e-05	0.715881
LEP:P41159:OID20187:v1:Cardiometabolic	LEP	PREVALENT	beta_cell	ALL	1853	-0.0466292	0.0189485	0.0139548	0.00235358	0.00172625	0.0134417	0.897827	3.19095e-06	0.496274
LEP:P41159:OID20187:v1:Cardiometabolic	LEP	INCIDENT	beta_cell	ALL	2063	-0.0725181	0.0168211	1.70298e-05	0.00572392	-0.0228465	0.0120702	0.058529	0.000564995	0.0250339
LEP:P41159:OID20187:v1:Cardiometabolic	LEP	PREVALENT	lipodystrophy	ALL	1853	-0.0839227	0.0187354	7.95877e-06	0.00773797	-0.0320201	0.0133036	0.0161912	0.00111716	0.0233988
LEP:P41159:OID20187:v1:Cardiometabolic	LEP	INCIDENT	lipodystrophy	ALL	2063	-0.0328615	0.016834	0.0510667	0.00118221	-0.0222858	0.0119942	0.0633102	0.000544471	0.615706
LEP:P41159:OID20187:v1:Cardiometabolic	LEP	PREVALENT	T2D.V2_EUR_prscs	DISC	1014	-0.0686792	0.0252174	0.00657716	0.00534605	-0.0313996	0.018062	0.0824575	0.00110984	0.277582
LEP:P41159:OID20187:v1:Cardiometabolic	LEP	INCIDENT	T2D.V2_EUR_prscs	DISC	1215	0.00169127	0.0222641	0.939461	3.07238e-06	0.0181361	0.0156904	0.247972	0.000352202	0.999339
LEP:P41159:OID20187:v1:Cardiometabolic	LEP	PREVALENT	CAD_EUR_prscs	DISC	1014	-0.0374052	0.0252645	0.139056	0.00158848	-0.00858956	0.0180303	0.633902	8.3589e-05	0.999945
LEP:P41159:OID20187:v1:Cardiometabolic	LEP	INCIDENT	CAD_EUR_prscs	DISC	1215	-0.00386778	0.0222884	0.862262	1.60331e-05	0.00811335	0.015659	0.60447	7.08342e-05	0.967577
LEP:P41159:OID20187:v1:Cardiometabolic	LEP	PREVALENT	CKD_TA_prscs	DISC	1014	0.0652015	0.0254369	0.0105208	0.00473972	0.0212977	0.0182214	0.242765	0.000502572	0.0864425
LEP:P41159:OID20187:v1:Cardiometabolic	LEP	INCIDENT	CKD_TA_prscs	DISC	1215	0.061414	0.0220096	0.0053517	0.00411782	0.0259569	0.0155564	0.0954734	0.000733023	0.127242
LEP:P41159:OID20187:v1:Cardiometabolic	LEP	PREVALENT	BMI.V1_EUR_prscs	DISC	1014	0.150977	0.0249575	2.08205e-09	0.0256028	-0.0313376	0.0190977	0.101146	0.000989153	6.12124e-06
LEP:P41159:OID20187:v1:Cardiometabolic	LEP	INCIDENT	BMI.V1_EUR_prscs	DISC	1215	0.143157	0.0217729	7.33752e-11	0.0221908	-0.0253202	0.0163962	0.122796	0.000628097	2.15723e-07
LEP:P41159:OID20187:v1:Cardiometabolic	LEP	PREVALENT	NASH_biomarker_GRS	DISC	1014	-0.0364173	0.0257647	0.157845	0.00144808	-0.038327	0.0183598	0.0371029	0.00159814	0.609008
LEP:P41159:OID20187:v1:Cardiometabolic	LEP	INCIDENT	NASH_biomarker_GRS	DISC	1215	0.00110526	0.0222249	0.960345	1.31678e-06	0.0257244	0.0156335	0.100146	0.000712911	0.987791
LEP:P41159:OID20187:v1:Cardiometabolic	LEP	PREVALENT	BMI_GWAS_signif	DISC	1014	0.037114	0.025529	0.146329	0.00153174	-0.029522	0.0183045	0.107113	0.000955677	0.998312
LEP:P41159:OID20187:v1:Cardiometabolic	LEP	INCIDENT	BMI_GWAS_signif	DISC	1215	0.0386604	0.0220217	0.0794272	0.00163659	-0.0126899	0.0155894	0.415806	0.000174778	0.965611
LEP:P41159:OID20187:v1:Cardiometabolic	LEP	PREVALENT	CKD_GWAS_signif	DISC	1014	0.0462386	0.025445	0.0694986	0.00239025	0.0147929	0.0182156	0.416937	0.000242794	0.350329
LEP:P41159:OID20187:v1:Cardiometabolic	LEP	INCIDENT	CKD_GWAS_signif	DISC	1215	-0.00632474	0.0220307	0.774096	4.38793e-05	0.0039428	0.015489	0.799112	1.71006e-05	0.949521
LEP:P41159:OID20187:v1:Cardiometabolic	LEP	PREVALENT	T2D_GWAS_signif	DISC	1014	-0.115025	0.0252052	5.6821e-06	0.0148049	-0.0258029	0.0183929	0.16098	0.000723537	0.00802053
LEP:P41159:OID20187:v1:Cardiometabolic	LEP	INCIDENT	T2D_GWAS_signif	DISC	1215	-0.0506385	0.0220504	0.0218251	0.00279526	0.0161934	0.0156556	0.301187	0.000282105	0.349608
LEP:P41159:OID20187:v1:Cardiometabolic	LEP	PREVALENT	CAD_GWAS_signif	DISC	1014	-0.04204	0.025288	0.0967497	0.0020016	-0.021979	0.0180268	0.223054	0.000546791	0.998887
LEP:P41159:OID20187:v1:Cardiometabolic	LEP	INCIDENT	CAD_GWAS_signif	DISC	1215	-0.0125366	0.0221402	0.571343	0.000170661	-0.0235682	0.0155483	0.129842	0.000605199	0.952994
LEP:P41159:OID20187:v1:Cardiometabolic	LEP	PREVALENT	obesity	DISC	1014	0.0384755	0.0255238	0.132028	0.00164657	-0.0123368	0.0182776	0.499859	0.000167756	0.893304
LEP:P41159:OID20187:v1:Cardiometabolic	LEP	INCIDENT	obesity	DISC	1215	0.0265898	0.0221594	0.230409	0.000765662	-0.0154713	0.0156117	0.321891	0.000258974	0.818849
LEP:P41159:OID20187:v1:Cardiometabolic	LEP	PREVALENT	liver_lipid	DISC	1014	-0.00762172	0.0255697	0.765709	6.45276e-05	0.00653967	0.0182616	0.720339	4.72385e-05	0.966964
LEP:P41159:OID20187:v1:Cardiometabolic	LEP	INCIDENT	liver_lipid	DISC	1215	0.0333692	0.0221118	0.131542	0.00121019	0.0323199	0.0155263	0.0375964	0.00113934	0.436153
LEP:P41159:OID20187:v1:Cardiometabolic	LEP	PREVALENT	proinsulin	DISC	1014	-0.0684963	0.025596	0.00757645	0.00516285	-0.0265626	0.0183175	0.147353	0.000772986	0.420932
LEP:P41159:OID20187:v1:Cardiometabolic	LEP	INCIDENT	proinsulin	DISC	1215	0.00965322	0.0220764	0.662001	0.000101783	0.0127139	0.0155193	0.412821	0.000177027	0.967926
LEP:P41159:OID20187:v1:Cardiometabolic	LEP	PREVALENT	beta_cell	DISC	1014	-0.0755412	0.0254809	0.00310559	0.00632566	-0.0235501	0.0183167	0.198854	0.000607936	0.570651
LEP:P41159:OID20187:v1:Cardiometabolic	LEP	INCIDENT	beta_cell	DISC	1215	-0.0700359	0.0219825	0.00148105	0.00535756	-0.0102834	0.0156087	0.510141	0.000114511	0.223532
LEP:P41159:OID20187:v1:Cardiometabolic	LEP	PREVALENT	lipodystrophy	DISC	1014	-0.108482	0.0250915	1.69645e-05	0.0133172	-0.0413241	0.0181095	0.0227148	0.00190786	0.0498756
LEP:P41159:OID20187:v1:Cardiometabolic	LEP	INCIDENT	lipodystrophy	DISC	1215	-0.0257106	0.0219707	0.24215	0.000728262	-0.0192463	0.0154578	0.213355	0.000408588	0.992021
LEPR:P48357:OID20128:v1:Cardiometabolic	LEPR	PREVALENT	T2D.V2_EUR_prscs	ALL	1853	0.00461948	0.0246014	0.851076	1.84337e-05	-0.0118128	0.0243196	0.627217	0.000120129	0.926641
LEPR:P48357:OID20128:v1:Cardiometabolic	LEPR	INCIDENT	T2D.V2_EUR_prscs	ALL	2063	0.00730042	0.0222572	0.742944	4.97543e-05	-0.00655398	0.021778	0.763488	3.99372e-05	0.984059
LEPR:P48357:OID20128:v1:Cardiometabolic	LEPR	PREVALENT	CAD_EUR_prscs	ALL	1853	0.0141521	0.0236165	0.549084	0.000187706	0.0104261	0.0232822	0.654341	0.000102109	0.999224
LEPR:P48357:OID20128:v1:Cardiometabolic	LEPR	INCIDENT	CAD_EUR_prscs	ALL	2063	-0.012808	0.022378	0.567149	0.000151479	-0.0113298	0.0217945	0.603228	0.000119156	0.862536
LEPR:P48357:OID20128:v1:Cardiometabolic	LEPR	PREVALENT	CKD_TA_prscs	ALL	1853	-0.0700335	0.0237398	0.00321845	0.00452803	-0.0537621	0.0234801	0.0221565	0.00266185	0.023739
LEPR:P48357:OID20128:v1:Cardiometabolic	LEPR	INCIDENT	CKD_TA_prscs	ALL	2063	0.0167518	0.0220811	0.448153	0.000266106	0.0270114	0.0215775	0.21078	0.00069051	0.815589
LEPR:P48357:OID20128:v1:Cardiometabolic	LEPR	PREVALENT	BMI.V1_EUR_prscs	ALL	1853	-0.0606264	0.0237774	0.0108627	0.00338669	-0.00345718	0.0246771	0.888599	9.99459e-06	0.0693397
LEPR:P48357:OID20128:v1:Cardiometabolic	LEPR	INCIDENT	BMI.V1_EUR_prscs	ALL	2063	-0.0868302	0.0220719	8.64008e-05	0.00710266	-0.0273915	0.0223418	0.220336	0.000662356	0.00518405
LEPR:P48357:OID20128:v1:Cardiometabolic	LEPR	PREVALENT	NASH_biomarker_GRS	ALL	1853	0.041493	0.0237439	0.0807181	0.0015939	0.0386247	0.0234689	0.0999853	0.0013772	0.303479
LEPR:P48357:OID20128:v1:Cardiometabolic	LEPR	INCIDENT	NASH_biomarker_GRS	ALL	2063	-0.00596259	0.0221465	0.787777	3.35232e-05	-0.0133467	0.0216389	0.537443	0.000167732	0.960226
LEPR:P48357:OID20128:v1:Cardiometabolic	LEPR	PREVALENT	BMI_GWAS_signif	ALL	1853	-0.0444894	0.0238029	0.0617756	0.00182289	-0.0225202	0.0236715	0.341548	0.000460667	0.561198
LEPR:P48357:OID20128:v1:Cardiometabolic	LEPR	INCIDENT	BMI_GWAS_signif	ALL	2063	-0.0196166	0.0222594	0.378276	0.000359048	0.00110835	0.0217944	0.959446	1.14048e-06	0.998245
LEPR:P48357:OID20128:v1:Cardiometabolic	LEPR	PREVALENT	CKD_GWAS_signif	ALL	1853	-0.0105212	0.0236766	0.656828	0.000103228	-0.00460896	0.0233712	0.843688	1.98037e-05	0.849197
LEPR:P48357:OID20128:v1:Cardiometabolic	LEPR	INCIDENT	CKD_GWAS_signif	ALL	2063	-0.00912281	0.0220721	0.679418	7.90009e-05	-0.00965172	0.0215083	0.653666	8.87924e-05	0.980835
LEPR:P48357:OID20128:v1:Cardiometabolic	LEPR	PREVALENT	T2D_GWAS_signif	ALL	1853	0.00811758	0.023823	0.733335	6.06997e-05	-0.017003	0.023672	0.472683	0.000262644	0.861802
LEPR:P48357:OID20128:v1:Cardiometabolic	LEPR	INCIDENT	T2D_GWAS_signif	ALL	2063	0.0143006	0.022101	0.51767	0.000193594	-0.015551	0.0217417	0.47453	0.000225551	0.856472
LEPR:P48357:OID20128:v1:Cardiometabolic	LEPR	PREVALENT	CAD_GWAS_signif	ALL	1853	0.0276283	0.0235858	0.241597	0.000716847	0.0239618	0.0232604	0.303078	0.000540081	0.999709
LEPR:P48357:OID20128:v1:Cardiometabolic	LEPR	INCIDENT	CAD_GWAS_signif	ALL	2063	0.000689355	0.0221201	0.975142	4.49172e-07	0.00271536	0.0216072	0.900006	6.96432e-06	0.999448
LEPR:P48357:OID20128:v1:Cardiometabolic	LEPR	PREVALENT	obesity	ALL	1853	-0.00813236	0.0236718	0.731228	6.17016e-05	0.00612822	0.0234237	0.793641	3.48541e-05	0.863031
LEPR:P48357:OID20128:v1:Cardiometabolic	LEPR	INCIDENT	obesity	ALL	2063	-0.0264601	0.0220473	0.230222	0.000665675	-0.0102311	0.0215523	0.635046	9.93643e-05	0.994445
LEPR:P48357:OID20128:v1:Cardiometabolic	LEPR	PREVALENT	liver_lipid	ALL	1853	-0.100174	0.0236162	2.33122e-05	0.00931327	-0.101799	0.0233519	1.37931e-05	0.00957481	0.0171345
LEPR:P48357:OID20128:v1:Cardiometabolic	LEPR	INCIDENT	liver_lipid	ALL	2063	-0.094329	0.0220621	1.99571e-05	0.00837822	-0.092135	0.0215051	1.92042e-05	0.00802038	0.00520731
LEPR:P48357:OID20128:v1:Cardiometabolic	LEPR	PREVALENT	proinsulin	ALL	1853	0.00442263	0.0237309	0.852179	1.81585e-05	-0.00733134	0.0234334	0.754424	4.98411e-05	0.999328
LEPR:P48357:OID20128:v1:Cardiometabolic	LEPR	INCIDENT	proinsulin	ALL	2063	0.0335195	0.022123	0.129895	0.00106049	0.0271918	0.0215827	0.207858	0.000699423	0.697054
LEPR:P48357:OID20128:v1:Cardiometabolic	LEPR	PREVALENT	beta_cell	ALL	1853	0.0214412	0.0237591	0.366942	0.000425596	0.00168638	0.0235763	0.942985	2.6054e-06	0.925049
LEPR:P48357:OID20128:v1:Cardiometabolic	LEPR	INCIDENT	beta_cell	ALL	2063	0.0634556	0.0220816	0.00409985	0.00380359	0.0411068	0.0216491	0.057739	0.00158702	0.186507
LEPR:P48357:OID20128:v1:Cardiometabolic	LEPR	PREVALENT	lipodystrophy	ALL	1853	-0.0104957	0.0235872	0.656392	0.000103508	-0.0270098	0.0233633	0.247806	0.000680078	0.994833
LEPR:P48357:OID20128:v1:Cardiometabolic	LEPR	INCIDENT	lipodystrophy	ALL	2063	-0.0623358	0.022019	0.00468653	0.00369188	-0.0634507	0.0214845	0.00318067	0.0038295	0.327815
LEPR:P48357:OID20128:v1:Cardiometabolic	LEPR	PREVALENT	T2D.V2_EUR_prscs	DISC	1014	-0.0279731	0.0308325	0.364498	0.00076674	-0.0355356	0.0307718	0.248458	0.00122654	0.675096
LEPR:P48357:OID20128:v1:Cardiometabolic	LEPR	INCIDENT	T2D.V2_EUR_prscs	DISC	1215	0.0260679	0.0290551	0.369804	0.000638925	0.0200482	0.0283545	0.479675	0.000376202	0.999339
LEPR:P48357:OID20128:v1:Cardiometabolic	LEPR	PREVALENT	CAD_EUR_prscs	DISC	1014	-0.00297672	0.0308195	0.923076	8.69719e-06	-0.0108187	0.0306924	0.724551	0.000114419	0.999945
LEPR:P48357:OID20128:v1:Cardiometabolic	LEPR	INCIDENT	CAD_EUR_prscs	DISC	1215	-0.0230564	0.0290893	0.428169	0.000498729	-0.0297619	0.0282773	0.29279	0.000833168	0.834449
LEPR:P48357:OID20128:v1:Cardiometabolic	LEPR	PREVALENT	CKD_TA_prscs	DISC	1014	-0.0704512	0.0310172	0.0233463	0.0047841	-0.0590978	0.0309791	0.0567347	0.00333901	0.132762
LEPR:P48357:OID20128:v1:Cardiometabolic	LEPR	INCIDENT	CKD_TA_prscs	DISC	1215	0.00301688	0.0288289	0.916674	8.69836e-06	0.0181535	0.0281309	0.518845	0.000313403	0.987359
LEPR:P48357:OID20128:v1:Cardiometabolic	LEPR	PREVALENT	BMI.V1_EUR_prscs	DISC	1014	-0.0533298	0.0309373	0.0850663	0.00276178	-0.0103426	0.0325517	0.750761	9.29678e-05	0.349295
LEPR:P48357:OID20128:v1:Cardiometabolic	LEPR	INCIDENT	BMI.V1_EUR_prscs	DISC	1215	-0.12289	0.0287227	2.03644e-05	0.0143143	-0.0560032	0.029604	0.0587748	0.00268587	0.00299357
LEPR:P48357:OID20128:v1:Cardiometabolic	LEPR	PREVALENT	NASH_biomarker_GRS	DISC	1014	-0.0152852	0.0314228	0.626768	0.00022055	-0.0101697	0.0313211	0.745485	9.70877e-05	0.913822
LEPR:P48357:OID20128:v1:Cardiometabolic	LEPR	INCIDENT	NASH_biomarker_GRS	DISC	1215	0.0239441	0.0290054	0.409255	0.000540962	0.0144709	0.0282713	0.608849	0.000197198	0.827248
LEPR:P48357:OID20128:v1:Cardiometabolic	LEPR	PREVALENT	BMI_GWAS_signif	DISC	1014	0.000113337	0.031141	0.997097	1.23491e-08	0.0136021	0.0311967	0.662929	0.000175054	0.998676
LEPR:P48357:OID20128:v1:Cardiometabolic	LEPR	INCIDENT	BMI_GWAS_signif	DISC	1215	-0.0409773	0.0287617	0.154507	0.00160947	-0.0170311	0.0281654	0.545508	0.000275184	0.965611
LEPR:P48357:OID20128:v1:Cardiometabolic	LEPR	PREVALENT	CKD_GWAS_signif	DISC	1014	-0.00215712	0.0310577	0.944642	4.49748e-06	0.00757844	0.0310158	0.807019	5.49838e-05	0.976435
LEPR:P48357:OID20128:v1:Cardiometabolic	LEPR	INCIDENT	CKD_GWAS_signif	DISC	1215	-0.00837922	0.0287603	0.770838	6.74173e-05	-0.0110256	0.0279793	0.693606	0.000116891	0.948625
LEPR:P48357:OID20128:v1:Cardiometabolic	LEPR	PREVALENT	T2D_GWAS_signif	DISC	1014	9.32865e-05	0.031044	0.997603	8.41863e-09	-0.0196116	0.0313337	0.531534	0.000360655	0.998932
LEPR:P48357:OID20128:v1:Cardiometabolic	LEPR	INCIDENT	T2D_GWAS_signif	DISC	1215	0.0129122	0.0288489	0.65454	0.000159093	-0.0166185	0.0282902	0.557031	0.000259707	0.98702
LEPR:P48357:OID20128:v1:Cardiometabolic	LEPR	PREVALENT	CAD_GWAS_signif	DISC	1014	0.0102211	0.0308558	0.740526	0.000102289	0.00418496	0.0307083	0.891628	1.71053e-05	0.998887
LEPR:P48357:OID20128:v1:Cardiometabolic	LEPR	INCIDENT	CAD_GWAS_signif	DISC	1215	-0.0242111	0.0288986	0.402318	0.000557181	-0.0195163	0.0281096	0.487637	0.000362752	0.914714
LEPR:P48357:OID20128:v1:Cardiometabolic	LEPR	PREVALENT	obesity	DISC	1014	-0.0338349	0.0311181	0.277175	0.00110085	-0.0215027	0.0311112	0.489635	0.000439749	0.893304
LEPR:P48357:OID20128:v1:Cardiometabolic	LEPR	INCIDENT	obesity	DISC	1215	-0.0319456	0.0289312	0.269738	0.000967428	-0.0139516	0.0282111	0.621018	0.000184085	0.833013
LEPR:P48357:OID20128:v1:Cardiometabolic	LEPR	PREVALENT	liver_lipid	DISC	1014	-0.106843	0.0309662	0.000584346	0.0109627	-0.111234	0.0308768	0.000331465	0.0117924	0.477325
LEPR:P48357:OID20128:v1:Cardiometabolic	LEPR	INCIDENT	liver_lipid	DISC	1215	-0.0758159	0.0288088	0.00860883	0.00546851	-0.0735757	0.0280167	0.00875033	0.00516121	0.224508
LEPR:P48357:OID20128:v1:Cardiometabolic	LEPR	PREVALENT	proinsulin	DISC	1014	0.0306768	0.031289	0.327119	0.000895284	0.0233749	0.0312047	0.453992	0.000516504	0.844307
LEPR:P48357:OID20128:v1:Cardiometabolic	LEPR	INCIDENT	proinsulin	DISC	1215	0.0317475	0.0288074	0.270663	0.000963699	0.0290643	0.0280302	0.300003	0.000808661	0.947652
LEPR:P48357:OID20128:v1:Cardiometabolic	LEPR	PREVALENT	beta_cell	DISC	1014	-0.0218076	0.0311822	0.484497	0.000455763	-0.0333083	0.0311865	0.285775	0.00104935	0.997934
LEPR:P48357:OID20128:v1:Cardiometabolic	LEPR	INCIDENT	beta_cell	DISC	1215	0.0531071	0.0287805	0.0652563	0.00269662	0.026078	0.0281915	0.355144	0.000643714	0.553811
LEPR:P48357:OID20128:v1:Cardiometabolic	LEPR	PREVALENT	lipodystrophy	DISC	1014	-0.0129635	0.0308674	0.674599	0.000164408	-0.0308759	0.0308933	0.317837	0.000919016	0.966389
LEPR:P48357:OID20128:v1:Cardiometabolic	LEPR	INCIDENT	lipodystrophy	DISC	1215	-0.0483222	0.0286639	0.0920987	0.00225188	-0.0505003	0.0279033	0.070582	0.00245895	0.76304
LETM1:O95202:OID31018:v1:Neurology_II	LETM1	PREVALENT	T2D.V2_EUR_prscs	ALL	1863	-0.0452154	0.0232158	0.051616	0.00199285	-0.0397115	0.0232242	0.0874538	0.00152984	0.226006
LETM1:O95202:OID31018:v1:Neurology_II	LETM1	INCIDENT	T2D.V2_EUR_prscs	ALL	2072	0.00262342	0.021553	0.903133	7.08102e-06	0.010382	0.021585	0.630583	0.000110461	0.992892
LETM1:O95202:OID31018:v1:Neurology_II	LETM1	PREVALENT	CAD_EUR_prscs	ALL	1863	0.0192401	0.0223047	0.388471	0.000391583	0.0171247	0.0222381	0.441365	0.000310679	0.999224
LETM1:O95202:OID31018:v1:Neurology_II	LETM1	INCIDENT	CAD_EUR_prscs	ALL	2072	0.0315176	0.0216757	0.146088	0.00100945	0.0286107	0.0216423	0.186325	0.00083383	0.651743
LETM1:O95202:OID31018:v1:Neurology_II	LETM1	PREVALENT	CKD_TA_prscs	ALL	1863	0.0592729	0.0224546	0.00836995	0.00365434	0.0507246	0.0224538	0.0239996	0.00266699	0.0465173
LETM1:O95202:OID31018:v1:Neurology_II	LETM1	INCIDENT	CKD_TA_prscs	ALL	2072	0.0239254	0.0213836	0.263332	0.000597948	0.0180199	0.021407	0.400015	0.000338254	0.661683
LETM1:O95202:OID31018:v1:Neurology_II	LETM1	PREVALENT	BMI.V1_EUR_prscs	ALL	1863	0.0188885	0.0225257	0.401842	0.000370044	-0.0169734	0.0235357	0.470896	0.000272497	0.675837
LETM1:O95202:OID31018:v1:Neurology_II	LETM1	INCIDENT	BMI.V1_EUR_prscs	ALL	2072	0.0440662	0.0214842	0.0403863	0.00200653	0.0242205	0.022218	0.275788	0.000567157	0.251053
LETM1:O95202:OID31018:v1:Neurology_II	LETM1	PREVALENT	NASH_biomarker_GRS	ALL	1863	0.0115358	0.0224664	0.607686	0.000138787	0.00744389	0.0224532	0.740283	5.76e-05	0.7867
LETM1:O95202:OID31018:v1:Neurology_II	LETM1	INCIDENT	NASH_biomarker_GRS	ALL	2072	0.0253771	0.0214432	0.236768	0.000668931	0.0253158	0.0214537	0.238133	0.00066448	0.650559
LETM1:O95202:OID31018:v1:Neurology_II	LETM1	PREVALENT	BMI_GWAS_signif	ALL	1863	0.00163032	0.02249	0.942219	2.76661e-06	-0.0131646	0.0226205	0.560657	0.000177473	0.989902
LETM1:O95202:OID31018:v1:Neurology_II	LETM1	INCIDENT	BMI_GWAS_signif	ALL	2072	0.0571474	0.0215379	0.00803259	0.00335312	0.0496201	0.0215877	0.0216341	0.00251629	0.894443
LETM1:O95202:OID31018:v1:Neurology_II	LETM1	PREVALENT	CKD_GWAS_signif	ALL	1863	-0.00557986	0.0223787	0.803128	3.27298e-05	-0.00745067	0.0223435	0.738826	5.82727e-05	0.91761
LETM1:O95202:OID31018:v1:Neurology_II	LETM1	INCIDENT	CKD_GWAS_signif	ALL	2072	-0.00667565	0.0213923	0.755028	4.65405e-05	-0.011008	0.0213451	0.606109	0.00012699	0.989476
LETM1:O95202:OID31018:v1:Neurology_II	LETM1	PREVALENT	T2D_GWAS_signif	ALL	1863	-0.0472198	0.0224778	0.0358034	0.00231771	-0.0351887	0.022627	0.120085	0.00126581	0.189662
LETM1:O95202:OID31018:v1:Neurology_II	LETM1	INCIDENT	T2D_GWAS_signif	ALL	2072	-0.029464	0.0214191	0.1691	0.000903552	-0.0189271	0.0215559	0.380024	0.000368022	0.540202
LETM1:O95202:OID31018:v1:Neurology_II	LETM1	PREVALENT	CAD_GWAS_signif	ALL	1863	0.015618	0.022323	0.484246	0.000257636	0.0152674	0.0222615	0.492915	0.000246441	0.999709
LETM1:O95202:OID31018:v1:Neurology_II	LETM1	INCIDENT	CAD_GWAS_signif	ALL	2072	-0.0121287	0.0214146	0.571203	0.000153291	-0.0152395	0.0213917	0.476299	0.000242296	0.983789
LETM1:O95202:OID31018:v1:Neurology_II	LETM1	PREVALENT	obesity	ALL	1863	0.0509244	0.0223378	0.0227395	0.00272836	0.0427157	0.0223592	0.0562383	0.00190888	0.392174
LETM1:O95202:OID31018:v1:Neurology_II	LETM1	INCIDENT	obesity	ALL	2072	0.0158339	0.0213597	0.458599	0.000262571	0.0122693	0.0213871	0.566252	0.000157133	0.994445
LETM1:O95202:OID31018:v1:Neurology_II	LETM1	PREVALENT	liver_lipid	ALL	1863	-0.0486007	0.0224264	0.0303559	0.00246615	-0.0436512	0.0224428	0.0519323	0.00197844	0.502071
LETM1:O95202:OID31018:v1:Neurology_II	LETM1	INCIDENT	liver_lipid	ALL	2072	-0.0275758	0.0214379	0.198483	0.000790158	-0.0336961	0.0213972	0.115463	0.00118281	0.450957
LETM1:O95202:OID31018:v1:Neurology_II	LETM1	PREVALENT	proinsulin	ALL	1863	-0.0022585	0.0224284	0.919801	5.33855e-06	0.00471751	0.0224016	0.833232	2.32415e-05	0.999328
LETM1:O95202:OID31018:v1:Neurology_II	LETM1	INCIDENT	proinsulin	ALL	2072	-0.0269248	0.0214191	0.208883	0.00075464	-0.021765	0.0213929	0.30909	0.000494036	0.719107
LETM1:O95202:OID31018:v1:Neurology_II	LETM1	PREVALENT	beta_cell	ALL	1863	-0.0207871	0.0224432	0.354462	0.000451432	-0.0157055	0.0225122	0.485491	0.000255008	0.918165
LETM1:O95202:OID31018:v1:Neurology_II	LETM1	INCIDENT	beta_cell	ALL	2072	-0.0374482	0.02141	0.0804267	0.00145998	-0.0284572	0.0214652	0.185079	0.000838566	0.557676
LETM1:O95202:OID31018:v1:Neurology_II	LETM1	PREVALENT	lipodystrophy	ALL	1863	-0.0242582	0.0222734	0.27625	0.000624079	-0.0178136	0.0222914	0.424326	0.000334561	0.994833
LETM1:O95202:OID31018:v1:Neurology_II	LETM1	INCIDENT	lipodystrophy	ALL	2072	0.0030957	0.0213742	0.884857	1.00256e-05	0.00277895	0.0213598	0.896499	8.08297e-06	0.980417
LETM1:O95202:OID31018:v1:Neurology_II	LETM1	PREVALENT	T2D.V2_EUR_prscs	DISC	1019	-0.06281	0.0289227	0.0301251	0.00446485	-0.0596604	0.0288801	0.0391161	0.004004	0.387738
LETM1:O95202:OID31018:v1:Neurology_II	LETM1	INCIDENT	T2D.V2_EUR_prscs	DISC	1226	-0.00276098	0.0278999	0.921187	7.96214e-06	0.002376	0.0278608	0.932053	5.87886e-06	0.999339
LETM1:O95202:OID31018:v1:Neurology_II	LETM1	PREVALENT	CAD_EUR_prscs	DISC	1019	0.0339515	0.0288116	0.238929	0.00131918	0.037243	0.0286627	0.194135	0.00158832	0.999945
LETM1:O95202:OID31018:v1:Neurology_II	LETM1	INCIDENT	CAD_EUR_prscs	DISC	1226	0.0445646	0.0279473	0.111072	0.00206287	0.0474088	0.027806	0.0884631	0.00234396	0.750747
LETM1:O95202:OID31018:v1:Neurology_II	LETM1	PREVALENT	CKD_TA_prscs	DISC	1019	0.057518	0.029087	0.0482755	0.00370508	0.0494156	0.0290452	0.0892045	0.00271969	0.202494
LETM1:O95202:OID31018:v1:Neurology_II	LETM1	INCIDENT	CKD_TA_prscs	DISC	1226	0.0145982	0.0276986	0.598266	0.000225785	0.00920304	0.027657	0.739378	8.94957e-05	0.925098
LETM1:O95202:OID31018:v1:Neurology_II	LETM1	PREVALENT	BMI.V1_EUR_prscs	DISC	1019	0.0108797	0.0291018	0.708599	0.000132945	-0.0299493	0.0304443	0.325492	0.00091111	0.875733
LETM1:O95202:OID31018:v1:Neurology_II	LETM1	INCIDENT	BMI.V1_EUR_prscs	DISC	1226	0.0400961	0.0278197	0.149771	0.00168594	0.014465	0.0291629	0.619982	0.000198827	0.449507
LETM1:O95202:OID31018:v1:Neurology_II	LETM1	PREVALENT	NASH_biomarker_GRS	DISC	1019	-0.0359415	0.0293686	0.221323	0.00142265	-0.0411291	0.0292611	0.16017	0.00185811	0.705311
LETM1:O95202:OID31018:v1:Neurology_II	LETM1	INCIDENT	NASH_biomarker_GRS	DISC	1226	0.0102951	0.0278681	0.71188	0.000110945	0.0127336	0.0277874	0.646857	0.000169715	0.941128
LETM1:O95202:OID31018:v1:Neurology_II	LETM1	PREVALENT	BMI_GWAS_signif	DISC	1019	-0.0402181	0.0291302	0.167712	0.00180986	-0.0533008	0.0291716	0.0679887	0.00313534	0.998312
LETM1:O95202:OID31018:v1:Neurology_II	LETM1	INCIDENT	BMI_GWAS_signif	DISC	1226	0.0567962	0.0275802	0.0396852	0.00343546	0.0465377	0.0276075	0.0921224	0.00229134	0.965611
LETM1:O95202:OID31018:v1:Neurology_II	LETM1	PREVALENT	CKD_GWAS_signif	DISC	1019	0.0313651	0.0290067	0.279831	0.00111101	0.0234423	0.0289701	0.418606	0.000616672	0.677962
LETM1:O95202:OID31018:v1:Neurology_II	LETM1	INCIDENT	CKD_GWAS_signif	DISC	1226	-0.0190022	0.0276269	0.491706	0.000384484	-0.020638	0.0275071	0.453238	0.000454806	0.860849
LETM1:O95202:OID31018:v1:Neurology_II	LETM1	PREVALENT	T2D_GWAS_signif	DISC	1019	-0.041381	0.0290416	0.154514	0.00192749	-0.0273133	0.0293297	0.351959	0.00081656	0.506433
LETM1:O95202:OID31018:v1:Neurology_II	LETM1	INCIDENT	T2D_GWAS_signif	DISC	1226	-0.0263887	0.0276838	0.340677	0.000738173	-0.0136704	0.0277643	0.622548	0.000195925	0.917608
LETM1:O95202:OID31018:v1:Neurology_II	LETM1	PREVALENT	CAD_GWAS_signif	DISC	1019	0.0525736	0.0289235	0.069423	0.00313253	0.0552972	0.0287642	0.0548481	0.00346958	0.998887
LETM1:O95202:OID31018:v1:Neurology_II	LETM1	INCIDENT	CAD_GWAS_signif	DISC	1226	0.00049398	0.027739	0.985795	2.57838e-07	-0.00262568	0.0276143	0.924264	7.30805e-06	0.998193
LETM1:O95202:OID31018:v1:Neurology_II	LETM1	PREVALENT	obesity	DISC	1019	0.035226	0.0290936	0.226275	0.00139257	0.023178	0.0290806	0.425633	0.000598283	0.893304
LETM1:O95202:OID31018:v1:Neurology_II	LETM1	INCIDENT	obesity	DISC	1226	0.00906944	0.0278164	0.744447	8.64236e-05	0.00125769	0.0277838	0.963902	1.65636e-06	0.943982
LETM1:O95202:OID31018:v1:Neurology_II	LETM1	PREVALENT	liver_lipid	DISC	1019	-0.0303396	0.0291698	0.298552	0.00102805	-0.026445	0.0291009	0.363718	0.000777589	0.870107
LETM1:O95202:OID31018:v1:Neurology_II	LETM1	INCIDENT	liver_lipid	DISC	1226	-0.0314445	0.0277086	0.256679	0.00104591	-0.0343942	0.0275784	0.212596	0.00125558	0.578266
LETM1:O95202:OID31018:v1:Neurology_II	LETM1	PREVALENT	proinsulin	DISC	1019	-0.0132799	0.0292936	0.650406	0.000195479	-0.0084086	0.0291982	0.773422	7.81532e-05	0.947773
LETM1:O95202:OID31018:v1:Neurology_II	LETM1	INCIDENT	proinsulin	DISC	1226	-0.0207237	0.0276636	0.453927	0.00045606	-0.0174485	0.0275523	0.52667	0.000324073	0.95461
LETM1:O95202:OID31018:v1:Neurology_II	LETM1	PREVALENT	beta_cell	DISC	1019	-0.0210104	0.0291747	0.471603	0.000493134	-0.0148047	0.0291821	0.612045	0.000242494	0.997934
LETM1:O95202:OID31018:v1:Neurology_II	LETM1	INCIDENT	beta_cell	DISC	1226	-0.0466749	0.0276626	0.0918131	0.00230908	-0.0359755	0.0277126	0.194488	0.00136026	0.599846
LETM1:O95202:OID31018:v1:Neurology_II	LETM1	PREVALENT	lipodystrophy	DISC	1019	-0.0421041	0.0288853	0.145269	0.00201689	-0.0276831	0.0289102	0.338529	0.000863297	0.917434
LETM1:O95202:OID31018:v1:Neurology_II	LETM1	INCIDENT	lipodystrophy	DISC	1226	-0.0070168	0.0275593	0.799071	5.27023e-05	-0.00643827	0.0274636	0.814693	4.44215e-05	0.999516
LGALS1:P09382:OID20154:v1:Cardiometabolic	LGALS1	PREVALENT	T2D.V2_EUR_prscs	ALL	1853	-0.0396159	0.0246895	0.108767	0.00130986	-0.0141507	0.0233066	0.543828	0.000168184	0.317951
LGALS1:P09382:OID20154:v1:Cardiometabolic	LGALS1	INCIDENT	T2D.V2_EUR_prscs	ALL	2063	-0.0043533	0.0207785	0.834072	2.02867e-05	0.0157845	0.0201187	0.4328	0.000264685	0.990162
LGALS1:P09382:OID20154:v1:Cardiometabolic	LGALS1	PREVALENT	CAD_EUR_prscs	ALL	1853	-0.0115674	0.0237187	0.625827	0.000121163	-0.00908504	0.0223135	0.683944	7.56412e-05	0.999224
LGALS1:P09382:OID20154:v1:Cardiometabolic	LGALS1	INCIDENT	CAD_EUR_prscs	ALL	2063	0.0346762	0.0208782	0.0968948	0.00127318	0.0338043	0.0201237	0.0931488	0.00121203	0.617184
LGALS1:P09382:OID20154:v1:Cardiometabolic	LGALS1	PREVALENT	CKD_TA_prscs	ALL	1853	0.118578	0.0237349	6.42561e-07	0.0125418	0.0941144	0.0224252	2.8408e-05	0.00795851	3.34389e-05
LGALS1:P09382:OID20154:v1:Cardiometabolic	LGALS1	INCIDENT	CKD_TA_prscs	ALL	2063	0.0975809	0.0205012	2.07676e-06	0.0103539	0.0855652	0.0198514	1.71011e-05	0.00791722	0.00014139
LGALS1:P09382:OID20154:v1:Cardiometabolic	LGALS1	PREVALENT	BMI.V1_EUR_prscs	ALL	1853	0.0730404	0.0238605	0.00223768	0.00474938	-0.0343587	0.0236362	0.146221	0.000963125	0.0202894
LGALS1:P09382:OID20154:v1:Cardiometabolic	LGALS1	INCIDENT	BMI.V1_EUR_prscs	ALL	2063	0.0618914	0.0206383	0.00274329	0.0041379	-0.0032447	0.0206499	0.875159	1.06197e-05	0.0477235
LGALS1:P09382:OID20154:v1:Cardiometabolic	LGALS1	PREVALENT	NASH_biomarker_GRS	ALL	1853	-0.00955813	0.0238651	0.688831	8.17175e-05	-0.00792219	0.0225086	0.724907	5.65257e-05	0.839272
LGALS1:P09382:OID20154:v1:Cardiometabolic	LGALS1	INCIDENT	NASH_biomarker_GRS	ALL	2063	0.0104135	0.0206739	0.614524	0.000117249	0.0197875	0.0199898	0.322354	0.000421262	0.914693
LGALS1:P09382:OID20154:v1:Cardiometabolic	LGALS1	PREVALENT	BMI_GWAS_signif	ALL	1853	0.0436002	0.0239063	0.0683488	0.00169154	-0.00137277	0.0226921	0.951768	1.67003e-06	0.570868
LGALS1:P09382:OID20154:v1:Cardiometabolic	LGALS1	INCIDENT	BMI_GWAS_signif	ALL	2063	0.0161812	0.0207811	0.436278	0.000280134	-0.0041104	0.0201363	0.838274	1.79226e-05	0.998245
LGALS1:P09382:OID20154:v1:Cardiometabolic	LGALS1	PREVALENT	CKD_GWAS_signif	ALL	1853	0.0308701	0.0237684	0.194184	0.000858621	0.0265065	0.02239	0.23663	0.000639047	0.468665
LGALS1:P09382:OID20154:v1:Cardiometabolic	LGALS1	INCIDENT	CKD_GWAS_signif	ALL	2063	0.0416316	0.0205853	0.0432676	0.00188652	0.0399014	0.019853	0.0445831	0.00173398	0.595839
LGALS1:P09382:OID20154:v1:Cardiometabolic	LGALS1	PREVALENT	T2D_GWAS_signif	ALL	1853	-0.0617711	0.0238815	0.00977192	0.00339597	-0.0165643	0.0226867	0.465407	0.000243193	0.09547
LGALS1:P09382:OID20154:v1:Cardiometabolic	LGALS1	INCIDENT	T2D_GWAS_signif	ALL	2063	-0.0507646	0.0206033	0.0138267	0.00279735	-0.0170393	0.0200867	0.396382	0.000309406	0.137798
LGALS1:P09382:OID20154:v1:Cardiometabolic	LGALS1	PREVALENT	CAD_GWAS_signif	ALL	1853	-0.00125177	0.0236961	0.957877	1.42176e-06	0.00246962	0.022299	0.911827	5.59718e-06	0.999709
LGALS1:P09382:OID20154:v1:Cardiometabolic	LGALS1	INCIDENT	CAD_GWAS_signif	ALL	2063	-0.0188736	0.0206459	0.360743	0.000386078	-0.0177167	0.0199597	0.374849	0.000338759	0.964182
LGALS1:P09382:OID20154:v1:Cardiometabolic	LGALS1	PREVALENT	obesity	ALL	1853	0.0376176	0.0237576	0.113509	0.00127557	0.00963642	0.0224482	0.667776	8.40824e-05	0.530219
LGALS1:P09382:OID20154:v1:Cardiometabolic	LGALS1	INCIDENT	obesity	ALL	2063	0.0337258	0.0205758	0.10135	0.00124006	0.0216865	0.019908	0.276137	0.000510115	0.994445
LGALS1:P09382:OID20154:v1:Cardiometabolic	LGALS1	PREVALENT	liver_lipid	ALL	1853	-0.0458421	0.0238118	0.0543639	0.00188445	-0.0277463	0.0224899	0.217469	0.000693976	0.561118
LGALS1:P09382:OID20154:v1:Cardiometabolic	LGALS1	INCIDENT	liver_lipid	ALL	2063	-0.0277222	0.0206805	0.180235	0.000829768	-0.032193	0.0199477	0.106715	0.00111884	0.427878
LGALS1:P09382:OID20154:v1:Cardiometabolic	LGALS1	PREVALENT	proinsulin	ALL	1853	-0.0499827	0.0238037	0.0358873	0.00224087	-0.0294148	0.0224479	0.190245	0.000782779	0.628027
LGALS1:P09382:OID20154:v1:Cardiometabolic	LGALS1	INCIDENT	proinsulin	ALL	2063	-0.0450086	0.0206403	0.0293274	0.00219252	-0.0346595	0.0199337	0.0822359	0.0012984	0.609244
LGALS1:P09382:OID20154:v1:Cardiometabolic	LGALS1	PREVALENT	beta_cell	ALL	1853	-0.0180943	0.0238627	0.44839	0.000292848	0.00805793	0.0225944	0.721408	5.80358e-05	0.949159
LGALS1:P09382:OID20154:v1:Cardiometabolic	LGALS1	INCIDENT	beta_cell	ALL	2063	-0.0320355	0.0206443	0.120871	0.00111162	-0.00651489	0.0200199	0.744897	4.5548e-05	0.655128
LGALS1:P09382:OID20154:v1:Cardiometabolic	LGALS1	PREVALENT	lipodystrophy	ALL	1853	-0.0421983	0.0236688	0.0747774	0.0016166	-0.0103908	0.0223981	0.642767	9.81975e-05	0.994833
LGALS1:P09382:OID20154:v1:Cardiometabolic	LGALS1	INCIDENT	lipodystrophy	ALL	2063	-0.0346657	0.0205823	0.0922895	0.00130921	-0.0303402	0.0198821	0.127167	0.00100048	0.726542
LGALS1:P09382:OID20154:v1:Cardiometabolic	LGALS1	PREVALENT	T2D.V2_EUR_prscs	DISC	1014	-0.0738313	0.0319522	0.0210619	0.00510247	-0.0529756	0.0304939	0.0826654	0.00259692	0.33857
LGALS1:P09382:OID20154:v1:Cardiometabolic	LGALS1	INCIDENT	T2D.V2_EUR_prscs	DISC	1215	0.0167198	0.027562	0.544219	0.000301494	0.0272191	0.0265174	0.304888	0.000794325	0.999339
LGALS1:P09382:OID20154:v1:Cardiometabolic	LGALS1	PREVALENT	CAD_EUR_prscs	DISC	1014	-0.0545254	0.0319655	0.0883769	0.0027876	-0.0362547	0.0304213	0.233655	0.00122414	0.999945
LGALS1:P09382:OID20154:v1:Cardiometabolic	LGALS1	INCIDENT	CAD_EUR_prscs	DISC	1215	0.0322949	0.0275804	0.241865	0.00112235	0.0395362	0.0264386	0.135084	0.00168415	0.793911
LGALS1:P09382:OID20154:v1:Cardiometabolic	LGALS1	PREVALENT	CKD_TA_prscs	DISC	1014	0.129746	0.0320328	5.52591e-05	0.0155004	0.10518	0.0305958	0.000611977	0.0100762	0.00208284
LGALS1:P09382:OID20154:v1:Cardiometabolic	LGALS1	INCIDENT	CKD_TA_prscs	DISC	1215	0.110228	0.0271504	5.23802e-05	0.0133195	0.0910845	0.0261825	0.000522355	0.00903748	0.011846
LGALS1:P09382:OID20154:v1:Cardiometabolic	LGALS1	PREVALENT	BMI.V1_EUR_prscs	DISC	1014	0.0626023	0.0321224	0.0516021	0.00363548	-0.0485552	0.0322495	0.132499	0.00195208	0.269947
LGALS1:P09382:OID20154:v1:Cardiometabolic	LGALS1	INCIDENT	BMI.V1_EUR_prscs	DISC	1215	0.0891967	0.0273304	0.00113197	0.00864998	0.00624755	0.0277348	0.821816	3.82876e-05	0.0374574
LGALS1:P09382:OID20154:v1:Cardiometabolic	LGALS1	PREVALENT	NASH_biomarker_GRS	DISC	1014	-0.0622859	0.0325824	0.05622	0.00349843	-0.0654822	0.0309947	0.0348871	0.00383484	0.362656
LGALS1:P09382:OID20154:v1:Cardiometabolic	LGALS1	INCIDENT	NASH_biomarker_GRS	DISC	1215	-0.00298205	0.0275176	0.913722	9.62452e-06	0.00901976	0.0264476	0.733133	8.77568e-05	0.975994
LGALS1:P09382:OID20154:v1:Cardiometabolic	LGALS1	PREVALENT	BMI_GWAS_signif	DISC	1014	0.0524649	0.0323033	0.104676	0.00252791	0.015606	0.0309412	0.614114	0.000219533	0.998312
LGALS1:P09382:OID20154:v1:Cardiometabolic	LGALS1	INCIDENT	BMI_GWAS_signif	DISC	1215	0.00717422	0.0273016	0.792769	5.65881e-05	-0.0199968	0.0263444	0.447977	0.000434543	0.980308
LGALS1:P09382:OID20154:v1:Cardiometabolic	LGALS1	PREVALENT	CKD_GWAS_signif	DISC	1014	0.0602686	0.0322025	0.061573	0.00335376	0.0425488	0.0307328	0.166537	0.00165122	0.327943
LGALS1:P09382:OID20154:v1:Cardiometabolic	LGALS1	INCIDENT	CKD_GWAS_signif	DISC	1215	0.0348239	0.0272591	0.201676	0.00133567	0.0382819	0.0261502	0.143487	0.00161413	0.739888
LGALS1:P09382:OID20154:v1:Cardiometabolic	LGALS1	PREVALENT	T2D_GWAS_signif	DISC	1014	-0.103926	0.0320718	0.0012346	0.00998127	-0.053339	0.0310364	0.0860129	0.00254161	0.0653318
LGALS1:P09382:OID20154:v1:Cardiometabolic	LGALS1	INCIDENT	T2D_GWAS_signif	DISC	1215	-0.048184	0.0273271	0.0781245	0.00254117	-0.0135386	0.0264645	0.609046	0.000197437	0.562956
LGALS1:P09382:OID20154:v1:Cardiometabolic	LGALS1	PREVALENT	CAD_GWAS_signif	DISC	1014	-0.0178154	0.0320481	0.578411	0.000296866	-0.00549413	0.0304575	0.856887	2.80866e-05	0.998887
LGALS1:P09382:OID20154:v1:Cardiometabolic	LGALS1	INCIDENT	CAD_GWAS_signif	DISC	1215	-0.0191666	0.0274109	0.484548	0.00040053	-0.0247407	0.02629	0.346866	0.000667754	0.937835
LGALS1:P09382:OID20154:v1:Cardiometabolic	LGALS1	PREVALENT	obesity	DISC	1014	0.00718026	0.032343	0.824359	4.73596e-05	-0.0234958	0.0308557	0.446564	0.000500207	0.959633
LGALS1:P09382:OID20154:v1:Cardiometabolic	LGALS1	INCIDENT	obesity	DISC	1215	0.044378	0.0274228	0.105872	0.00214146	0.0232891	0.0263835	0.377573	0.000587565	0.748153
LGALS1:P09382:OID20154:v1:Cardiometabolic	LGALS1	PREVALENT	liver_lipid	DISC	1014	-0.0654523	0.0322961	0.0429762	0.00393012	-0.0573994	0.0307766	0.0624841	0.00299155	0.748342
LGALS1:P09382:OID20154:v1:Cardiometabolic	LGALS1	INCIDENT	liver_lipid	DISC	1215	-0.00903052	0.0274034	0.741807	8.89926e-05	-0.0102123	0.0262842	0.697692	0.000113897	0.895451
LGALS1:P09382:OID20154:v1:Cardiometabolic	LGALS1	PREVALENT	proinsulin	DISC	1014	-0.0587232	0.0324624	0.0707698	0.00313395	-0.0356694	0.0309376	0.249222	0.00114582	0.661281
LGALS1:P09382:OID20154:v1:Cardiometabolic	LGALS1	INCIDENT	proinsulin	DISC	1215	-0.03248	0.0273196	0.234725	0.001157	-0.0297716	0.0262179	0.256384	0.000971917	0.947652
LGALS1:P09382:OID20154:v1:Cardiometabolic	LGALS1	PREVALENT	beta_cell	DISC	1014	-0.0686301	0.0323229	0.0339871	0.00431206	-0.0377496	0.0309264	0.222529	0.00128409	0.76749
LGALS1:P09382:OID20154:v1:Cardiometabolic	LGALS1	INCIDENT	beta_cell	DISC	1215	-0.0357961	0.0273162	0.190308	0.00140529	-0.00474298	0.0263807	0.857349	2.43908e-05	0.720331
LGALS1:P09382:OID20154:v1:Cardiometabolic	LGALS1	PREVALENT	lipodystrophy	DISC	1014	-0.0940783	0.0319222	0.00328527	0.00827159	-0.0553461	0.0306048	0.0708579	0.00281327	0.717836
LGALS1:P09382:OID20154:v1:Cardiometabolic	LGALS1	INCIDENT	lipodystrophy	DISC	1215	-0.0442363	0.0271881	0.103998	0.00216466	-0.0408398	0.026111	0.118072	0.00184207	0.799885
LGALS3:P17931:OID20284:v1:Cardiometabolic	LGALS3	PREVALENT	T2D.V2_EUR_prscs	ALL	1851	0.0168521	0.0240141	0.48292	0.000229109	0.0241381	0.0240224	0.315123	0.000471498	0.696315
LGALS3:P17931:OID20284:v1:Cardiometabolic	LGALS3	INCIDENT	T2D.V2_EUR_prscs	ALL	2063	0.0127385	0.0218516	0.559989	0.000145262	0.0160833	0.0219635	0.464089	0.000231196	0.97549
LGALS3:P17931:OID20284:v1:Cardiometabolic	LGALS3	PREVALENT	CAD_EUR_prscs	ALL	1851	0.0179674	0.0230679	0.436146	0.000282224	0.0193532	0.0230129	0.400478	0.000330325	0.999224
LGALS3:P17931:OID20284:v1:Cardiometabolic	LGALS3	INCIDENT	CAD_EUR_prscs	ALL	2063	-0.00233228	0.0219951	0.915564	4.80686e-06	-0.00286983	0.0220131	0.896287	7.32995e-06	0.980753
LGALS3:P17931:OID20284:v1:Cardiometabolic	LGALS3	PREVALENT	CKD_TA_prscs	ALL	1851	0.0536667	0.0232063	0.020858	0.00248135	0.0475409	0.0232252	0.0408095	0.00195319	0.0887445
LGALS3:P17931:OID20284:v1:Cardiometabolic	LGALS3	INCIDENT	CKD_TA_prscs	ALL	2063	0.0718398	0.0216084	0.00090132	0.00469951	0.0702421	0.0216785	0.00121428	0.00450404	0.0148179
LGALS3:P17931:OID20284:v1:Cardiometabolic	LGALS3	PREVALENT	BMI.V1_EUR_prscs	ALL	1851	0.042924	0.0232705	0.0652662	0.00158033	0.0252298	0.0244579	0.302417	0.000496918	0.248553
LGALS3:P17931:OID20284:v1:Cardiometabolic	LGALS3	INCIDENT	BMI.V1_EUR_prscs	ALL	2063	-0.0259699	0.021755	0.232719	0.000608792	-0.0338714	0.0224961	0.132315	0.000976583	0.630012
LGALS3:P17931:OID20284:v1:Cardiometabolic	LGALS3	PREVALENT	NASH_biomarker_GRS	ALL	1851	-0.00708275	0.0232244	0.760425	4.32789e-05	-0.0141879	0.0232268	0.541383	0.000174309	0.87983
LGALS3:P17931:OID20284:v1:Cardiometabolic	LGALS3	INCIDENT	NASH_biomarker_GRS	ALL	2063	-0.0370056	0.0217054	0.0883673	0.00124087	-0.0413371	0.0217679	0.0577099	0.00155244	0.390891
LGALS3:P17931:OID20284:v1:Cardiometabolic	LGALS3	PREVALENT	BMI_GWAS_signif	ALL	1851	0.0450625	0.0232556	0.0528162	0.00174362	0.0405497	0.0234113	0.0834374	0.0013994	0.545263
LGALS3:P17931:OID20284:v1:Cardiometabolic	LGALS3	INCIDENT	BMI_GWAS_signif	ALL	2063	-0.000645438	0.0218502	0.976437	3.73037e-07	-0.0048701	0.0219543	0.82447	2.12215e-05	0.999394
LGALS3:P17931:OID20284:v1:Cardiometabolic	LGALS3	PREVALENT	CKD_GWAS_signif	ALL	1851	0.0535557	0.0231184	0.0206386	0.00248991	0.0542864	0.0230901	0.0188288	0.00257472	0.180534
LGALS3:P17931:OID20284:v1:Cardiometabolic	LGALS3	INCIDENT	CKD_GWAS_signif	ALL	2063	0.0224507	0.0216484	0.299833	0.000459545	0.0164898	0.0216583	0.446533	0.000249923	0.894255
LGALS3:P17931:OID20284:v1:Cardiometabolic	LGALS3	PREVALENT	T2D_GWAS_signif	ALL	1851	0.00701584	0.0232687	0.763058	4.23036e-05	0.016766	0.0234184	0.474128	0.000239426	0.872732
LGALS3:P17931:OID20284:v1:Cardiometabolic	LGALS3	INCIDENT	T2D_GWAS_signif	ALL	2063	0.0102983	0.0217066	0.635243	9.62177e-05	0.014061	0.0219468	0.521801	0.000176992	0.914844
LGALS3:P17931:OID20284:v1:Cardiometabolic	LGALS3	PREVALENT	CAD_GWAS_signif	ALL	1851	0.0107173	0.0230744	0.642368	0.00010038	0.0105137	0.023025	0.647999	9.74126e-05	0.999709
LGALS3:P17931:OID20284:v1:Cardiometabolic	LGALS3	INCIDENT	CAD_GWAS_signif	ALL	2063	0.00599424	0.0216953	0.782352	3.26345e-05	0.0085917	0.0217651	0.693072	6.71981e-05	0.995276
LGALS3:P17931:OID20284:v1:Cardiometabolic	LGALS3	PREVALENT	obesity	ALL	1851	-0.00901464	0.0231412	0.696916	7.06113e-05	-0.011659	0.023177	0.614997	0.000118223	0.843862
LGALS3:P17931:OID20284:v1:Cardiometabolic	LGALS3	INCIDENT	obesity	ALL	2063	-0.0258889	0.0216338	0.231571	0.000611793	-0.0229489	0.0217098	0.290605	0.00048164	0.994445
LGALS3:P17931:OID20284:v1:Cardiometabolic	LGALS3	PREVALENT	liver_lipid	ALL	1851	-0.0120762	0.0232211	0.603093	0.000125838	-0.0136753	0.0232484	0.556458	0.000161641	0.86903
LGALS3:P17931:OID20284:v1:Cardiometabolic	LGALS3	INCIDENT	liver_lipid	ALL	2063	-0.0315799	0.0217489	0.146652	0.00090042	-0.0360971	0.0217612	0.0973178	0.00118503	0.377545
LGALS3:P17931:OID20284:v1:Cardiometabolic	LGALS3	PREVALENT	proinsulin	ALL	1851	-0.00221353	0.0231836	0.923946	4.2422e-06	0.00223768	0.0231661	0.923061	4.35956e-06	0.999328
LGALS3:P17931:OID20284:v1:Cardiometabolic	LGALS3	INCIDENT	proinsulin	ALL	2063	-0.0297363	0.0217322	0.171369	0.00079968	-0.0236339	0.0217676	0.277727	0.000508095	0.709767
LGALS3:P17931:OID20284:v1:Cardiometabolic	LGALS3	PREVALENT	beta_cell	ALL	1851	0.0237443	0.023215	0.306541	0.000486534	0.0306476	0.0233182	0.188908	0.000806369	0.898038
LGALS3:P17931:OID20284:v1:Cardiometabolic	LGALS3	INCIDENT	beta_cell	ALL	2063	0.0184045	0.0216878	0.3962	0.000307762	0.024864	0.0217977	0.254145	0.000560776	0.913088
LGALS3:P17931:OID20284:v1:Cardiometabolic	LGALS3	PREVALENT	lipodystrophy	ALL	1851	0.0106903	0.0230247	0.642492	0.000100305	0.0149763	0.0230938	0.516745	0.000196458	0.994833
LGALS3:P17931:OID20284:v1:Cardiometabolic	LGALS3	INCIDENT	lipodystrophy	ALL	2063	0.00180924	0.0216483	0.933403	2.98605e-06	0.00362485	0.0216893	0.867288	1.20458e-05	0.986769
LGALS3:P17931:OID20284:v1:Cardiometabolic	LGALS3	PREVALENT	T2D.V2_EUR_prscs	DISC	1014	-0.00924606	0.0312005	0.767033	7.66683e-05	-0.00113037	0.0312227	0.971128	1.1476e-06	0.909272
LGALS3:P17931:OID20284:v1:Cardiometabolic	LGALS3	INCIDENT	T2D.V2_EUR_prscs	DISC	1214	0.0110152	0.0286067	0.700267	0.000110462	0.0102396	0.0286903	0.721231	9.54008e-05	0.999339
LGALS3:P17931:OID20284:v1:Cardiometabolic	LGALS3	PREVALENT	CAD_EUR_prscs	DISC	1014	-0.0139442	0.0311527	0.654538	0.000174892	-0.00724311	0.0310852	0.815805	4.75345e-05	0.999945
LGALS3:P17931:OID20284:v1:Cardiometabolic	LGALS3	INCIDENT	CAD_EUR_prscs	DISC	1214	-0.00785848	0.0286864	0.784176	5.59136e-05	-0.00522548	0.0286503	0.85531	2.49164e-05	0.952385
LGALS3:P17931:OID20284:v1:Cardiometabolic	LGALS3	PREVALENT	CKD_TA_prscs	DISC	1014	0.0425893	0.0314298	0.175718	0.00160012	0.0372881	0.031479	0.236494	0.00122674	0.40072
LGALS3:P17931:OID20284:v1:Cardiometabolic	LGALS3	INCIDENT	CKD_TA_prscs	DISC	1214	0.074683	0.028266	0.00834901	0.0051705	0.0732027	0.028324	0.00987445	0.00497444	0.154378
LGALS3:P17931:OID20284:v1:Cardiometabolic	LGALS3	PREVALENT	BMI.V1_EUR_prscs	DISC	1014	0.0172965	0.0314575	0.58256	0.000263874	0.00589173	0.0331806	0.859102	2.76053e-05	0.806402
LGALS3:P17931:OID20284:v1:Cardiometabolic	LGALS3	INCIDENT	BMI.V1_EUR_prscs	DISC	1214	-0.0422958	0.0284447	0.1373	0.00164433	-0.0567955	0.029846	0.0572949	0.00270396	0.432649
LGALS3:P17931:OID20284:v1:Cardiometabolic	LGALS3	PREVALENT	NASH_biomarker_GRS	DISC	1014	-0.0482545	0.0317148	0.128461	0.00201637	-0.0528004	0.0316848	0.0959569	0.00242438	0.558246
LGALS3:P17931:OID20284:v1:Cardiometabolic	LGALS3	INCIDENT	NASH_biomarker_GRS	DISC	1214	-0.0526814	0.0284718	0.0645243	0.00254347	-0.0516299	0.0284893	0.0702059	0.00245307	0.385916
LGALS3:P17931:OID20284:v1:Cardiometabolic	LGALS3	PREVALENT	BMI_GWAS_signif	DISC	1014	0.0412732	0.0315009	0.190434	0.00149617	0.0421523	0.0316484	0.183213	0.00155033	0.998312
LGALS3:P17931:OID20284:v1:Cardiometabolic	LGALS3	INCIDENT	BMI_GWAS_signif	DISC	1214	-0.00786341	0.0283036	0.781197	5.75085e-05	-0.0118502	0.0284311	0.676898	0.000130108	0.979829
LGALS3:P17931:OID20284:v1:Cardiometabolic	LGALS3	PREVALENT	CKD_GWAS_signif	DISC	1014	0.04268	0.0314343	0.174862	0.00160647	0.0427896	0.0314841	0.174441	0.00161415	0.562468
LGALS3:P17931:OID20284:v1:Cardiometabolic	LGALS3	INCIDENT	CKD_GWAS_signif	DISC	1214	0.0243653	0.0282948	0.389348	0.000552172	0.0221013	0.0282799	0.434658	0.000457248	0.831058
LGALS3:P17931:OID20284:v1:Cardiometabolic	LGALS3	PREVALENT	T2D_GWAS_signif	DISC	1014	-0.0340153	0.0313653	0.27842	0.00102562	-0.0253557	0.0317512	0.424735	0.000558	0.667525
LGALS3:P17931:OID20284:v1:Cardiometabolic	LGALS3	INCIDENT	T2D_GWAS_signif	DISC	1214	0.00819358	0.02841	0.773089	6.19719e-05	0.0137977	0.028652	0.630208	0.000173668	0.98702
LGALS3:P17931:OID20284:v1:Cardiometabolic	LGALS3	PREVALENT	CAD_GWAS_signif	DISC	1014	-0.00857179	0.0313208	0.784392	6.53898e-05	-0.00358613	0.0312532	0.908672	1.15279e-05	0.998887
LGALS3:P17931:OID20284:v1:Cardiometabolic	LGALS3	INCIDENT	CAD_GWAS_signif	DISC	1214	-0.0149836	0.0284615	0.598676	0.000206459	-0.0144663	0.0284294	0.610953	0.000193905	0.952994
LGALS3:P17931:OID20284:v1:Cardiometabolic	LGALS3	PREVALENT	obesity	DISC	1014	-0.0441837	0.031462	0.160537	0.00171841	-0.0428453	0.0315201	0.174372	0.00161467	0.893304
LGALS3:P17931:OID20284:v1:Cardiometabolic	LGALS3	INCIDENT	obesity	DISC	1214	-0.0494368	0.028437	0.082394	0.00224608	-0.0520631	0.0284672	0.0676751	0.00249815	0.748153
LGALS3:P17931:OID20284:v1:Cardiometabolic	LGALS3	PREVALENT	liver_lipid	DISC	1014	0.0032522	0.0315759	0.917988	9.26198e-06	-0.00128605	0.0315928	0.967538	1.45087e-06	0.991257
LGALS3:P17931:OID20284:v1:Cardiometabolic	LGALS3	INCIDENT	liver_lipid	DISC	1214	-0.0279566	0.0283809	0.324805	0.000722395	-0.0307359	0.0283508	0.278533	0.000879476	0.642465
LGALS3:P17931:OID20284:v1:Cardiometabolic	LGALS3	PREVALENT	proinsulin	DISC	1014	0.00484283	0.031672	0.878505	2.04129e-05	0.00911922	0.0316484	0.773301	7.26884e-05	0.982428
LGALS3:P17931:OID20284:v1:Cardiometabolic	LGALS3	INCIDENT	proinsulin	DISC	1214	0.00507272	0.0284154	0.858346	2.37456e-05	0.00844181	0.0284005	0.766335	6.61744e-05	0.988079
LGALS3:P17931:OID20284:v1:Cardiometabolic	LGALS3	PREVALENT	beta_cell	DISC	1014	0.00706424	0.0315758	0.82302	4.36985e-05	0.015761	0.0316859	0.619013	0.000216577	0.997934
LGALS3:P17931:OID20284:v1:Cardiometabolic	LGALS3	INCIDENT	beta_cell	DISC	1214	0.0157463	0.0283137	0.578225	0.000230393	0.0206204	0.0284504	0.468731	0.0003933	0.924803
LGALS3:P17931:OID20284:v1:Cardiometabolic	LGALS3	PREVALENT	lipodystrophy	DISC	1014	-0.000359999	0.0312483	0.99081	1.15882e-07	0.00650803	0.0313509	0.835596	3.77287e-05	0.998281
LGALS3:P17931:OID20284:v1:Cardiometabolic	LGALS3	INCIDENT	lipodystrophy	DISC	1214	-0.00531475	0.0282189	0.850643	2.64299e-05	-0.00434292	0.0282242	0.877737	1.77343e-05	0.999516
LGALS3BP:Q08380:OID30765:v1:Inflammation_II	LGALS3BP	PREVALENT	T2D.V2_EUR_prscs	ALL	1875	-0.0267821	0.0242869	0.270288	0.000643536	-0.00760806	0.0233627	0.744728	5.19607e-05	0.512375
LGALS3BP:Q08380:OID30765:v1:Inflammation_II	LGALS3BP	INCIDENT	T2D.V2_EUR_prscs	ALL	2079	-0.0205058	0.0213444	0.336811	0.000437926	-0.000915418	0.0206176	0.96459	8.66626e-07	0.956738
LGALS3BP:Q08380:OID30765:v1:Inflammation_II	LGALS3BP	PREVALENT	CAD_EUR_prscs	ALL	1875	-0.0038212	0.0232881	0.869683	1.42576e-05	-0.00219585	0.0223271	0.921666	4.73956e-06	0.999224
LGALS3BP:Q08380:OID30765:v1:Inflammation_II	LGALS3BP	INCIDENT	CAD_EUR_prscs	ALL	2079	0.00992037	0.0214799	0.644242	0.000101241	0.0110297	0.020673	0.593724	0.000125121	0.89343
LGALS3BP:Q08380:OID30765:v1:Inflammation_II	LGALS3BP	PREVALENT	CKD_TA_prscs	ALL	1875	0.0440685	0.0234531	0.0604042	0.00186608	0.0207053	0.0225741	0.359153	0.00041204	0.170476
LGALS3BP:Q08380:OID30765:v1:Inflammation_II	LGALS3BP	INCIDENT	CKD_TA_prscs	ALL	2079	0.0101803	0.0211906	0.630983	0.000109546	-0.00330821	0.020449	0.871496	1.15055e-05	0.894011
LGALS3BP:Q08380:OID30765:v1:Inflammation_II	LGALS3BP	PREVALENT	BMI.V1_EUR_prscs	ALL	1875	0.105513	0.0233739	6.76545e-06	0.0106714	0.0151903	0.0236862	0.521401	0.000201484	0.000315721
LGALS3BP:Q08380:OID30765:v1:Inflammation_II	LGALS3BP	INCIDENT	BMI.V1_EUR_prscs	ALL	2079	0.103566	0.0211749	1.08269e-06	0.0112225	0.0317264	0.0212279	0.135187	0.000980873	0.000318311
LGALS3BP:Q08380:OID30765:v1:Inflammation_II	LGALS3BP	PREVALENT	NASH_biomarker_GRS	ALL	1875	0.0551015	0.0234353	0.0188185	0.00291867	0.0561966	0.0225235	0.012684	0.00303983	0.118981
LGALS3BP:Q08380:OID30765:v1:Inflammation_II	LGALS3BP	INCIDENT	NASH_biomarker_GRS	ALL	2079	0.0508708	0.0212376	0.0166966	0.00271584	0.0543419	0.0204765	0.00802047	0.00308534	0.150117
LGALS3BP:Q08380:OID30765:v1:Inflammation_II	LGALS3BP	PREVALENT	BMI_GWAS_signif	ALL	1875	0.0217338	0.0235053	0.355279	0.000452539	-0.016994	0.0227444	0.455056	0.000273471	0.853366
LGALS3BP:Q08380:OID30765:v1:Inflammation_II	LGALS3BP	INCIDENT	BMI_GWAS_signif	ALL	2079	0.0390361	0.0213638	0.0678169	0.00158222	0.0149037	0.0206571	0.470699	0.000228773	0.998245
LGALS3BP:Q08380:OID30765:v1:Inflammation_II	LGALS3BP	PREVALENT	CKD_GWAS_signif	ALL	1875	0.0343174	0.0233637	0.142051	0.00114117	0.0349715	0.0224383	0.119276	0.00118867	0.412362
LGALS3BP:Q08380:OID30765:v1:Inflammation_II	LGALS3BP	INCIDENT	CKD_GWAS_signif	ALL	2079	-0.0142637	0.021183	0.500799	0.000215179	-0.0155915	0.020379	0.444316	0.000257249	0.951831
LGALS3BP:Q08380:OID30765:v1:Inflammation_II	LGALS3BP	PREVALENT	T2D_GWAS_signif	ALL	1875	-0.0779691	0.0234382	0.000896742	0.00582473	-0.0412933	0.0227336	0.069476	0.00161371	0.0296227
LGALS3BP:Q08380:OID30765:v1:Inflammation_II	LGALS3BP	INCIDENT	T2D_GWAS_signif	ALL	2079	-0.0442177	0.0212109	0.0372246	0.0020585	-0.0114629	0.0206089	0.578128	0.000135983	0.241058
LGALS3BP:Q08380:OID30765:v1:Inflammation_II	LGALS3BP	PREVALENT	CAD_GWAS_signif	ALL	1875	-0.0470799	0.0232653	0.0431569	0.00216368	-0.0497054	0.0223139	0.0260338	0.00242471	0.999709
LGALS3BP:Q08380:OID30765:v1:Inflammation_II	LGALS3BP	INCIDENT	CAD_GWAS_signif	ALL	2079	-0.0159249	0.0212329	0.453337	0.000266945	-0.0114062	0.0204851	0.577723	0.000136273	0.972294
LGALS3BP:Q08380:OID30765:v1:Inflammation_II	LGALS3BP	PREVALENT	obesity	ALL	1875	0.0472453	0.0233463	0.0431505	0.00216381	0.0233557	0.0224909	0.299199	0.000528097	0.431872
LGALS3BP:Q08380:OID30765:v1:Inflammation_II	LGALS3BP	INCIDENT	obesity	ALL	2079	0.0344754	0.0211644	0.103483	0.00125791	0.0163082	0.0204434	0.425123	0.000279667	0.994445
LGALS3BP:Q08380:OID30765:v1:Inflammation_II	LGALS3BP	PREVALENT	liver_lipid	ALL	1875	-0.0037382	0.0234315	0.873263	1.34784e-05	0.00715484	0.0225561	0.751128	4.93e-05	0.968097
LGALS3BP:Q08380:OID30765:v1:Inflammation_II	LGALS3BP	INCIDENT	liver_lipid	ALL	2079	-0.0336331	0.0212704	0.113985	0.00118538	-0.0394473	0.0204663	0.0540676	0.00163012	0.327261
LGALS3BP:Q08380:OID30765:v1:Inflammation_II	LGALS3BP	PREVALENT	proinsulin	ALL	1875	-0.0273486	0.0234169	0.243001	0.000721779	-0.0145977	0.0225023	0.516602	0.000206164	0.861765
LGALS3BP:Q08380:OID30765:v1:Inflammation_II	LGALS3BP	INCIDENT	proinsulin	ALL	2079	-0.0248264	0.0212261	0.242293	0.000648939	-0.0152793	0.0204443	0.454934	0.000245476	0.738314
LGALS3BP:Q08380:OID30765:v1:Inflammation_II	LGALS3BP	PREVALENT	beta_cell	ALL	1875	-0.0122707	0.023452	0.600882	0.000144954	0.0125902	0.0226385	0.578183	0.000151529	0.966407
LGALS3BP:Q08380:OID30765:v1:Inflammation_II	LGALS3BP	INCIDENT	beta_cell	ALL	2079	-0.065379	0.0211707	0.0020412	0.00450581	-0.0409653	0.0204878	0.0456894	0.00175406	0.146369
LGALS3BP:Q08380:OID30765:v1:Inflammation_II	LGALS3BP	PREVALENT	lipodystrophy	ALL	1875	0.00968078	0.0232694	0.677436	9.16496e-05	0.035987	0.0224218	0.10867	0.00126046	0.994833
LGALS3BP:Q08380:OID30765:v1:Inflammation_II	LGALS3BP	INCIDENT	lipodystrophy	ALL	2079	0.00204351	0.0211884	0.923177	4.41536e-06	0.0074283	0.020416	0.71601	5.81942e-05	0.985128
LGALS3BP:Q08380:OID30765:v1:Inflammation_II	LGALS3BP	PREVALENT	T2D.V2_EUR_prscs	DISC	1024	0.00343658	0.0310245	0.911822	1.1817e-05	0.0235453	0.0296572	0.427442	0.000549487	0.972468
LGALS3BP:Q08380:OID30765:v1:Inflammation_II	LGALS3BP	INCIDENT	T2D.V2_EUR_prscs	DISC	1229	-0.0172127	0.0276242	0.533338	0.000315276	-0.00782805	0.0264256	0.767108	6.48943e-05	0.999339
LGALS3BP:Q08380:OID30765:v1:Inflammation_II	LGALS3BP	PREVALENT	CAD_EUR_prscs	DISC	1024	-0.00969632	0.0309153	0.753861	9.4731e-05	0.00509506	0.0294941	0.862885	2.60323e-05	0.999945
LGALS3BP:Q08380:OID30765:v1:Inflammation_II	LGALS3BP	INCIDENT	CAD_EUR_prscs	DISC	1229	0.0280925	0.0276495	0.309828	0.0008378	0.035456	0.0263424	0.178573	0.00133777	0.807985
LGALS3BP:Q08380:OID30765:v1:Inflammation_II	LGALS3BP	PREVALENT	CKD_TA_prscs	DISC	1024	0.0529093	0.0311647	0.0898794	0.00276769	0.0257362	0.0298535	0.388856	0.000647829	0.286912
LGALS3BP:Q08380:OID30765:v1:Inflammation_II	LGALS3BP	INCIDENT	CKD_TA_prscs	DISC	1229	0.0098565	0.0273733	0.718854	0.000105308	-0.00824416	0.0261765	0.752859	7.3353e-05	0.955659
LGALS3BP:Q08380:OID30765:v1:Inflammation_II	LGALS3BP	PREVALENT	BMI.V1_EUR_prscs	DISC	1024	0.116655	0.0308703	0.000167169	0.013553	0.0201716	0.031268	0.519003	0.000362902	0.00761245
LGALS3BP:Q08380:OID30765:v1:Inflammation_II	LGALS3BP	INCIDENT	BMI.V1_EUR_prscs	DISC	1229	0.147413	0.0271504	6.86259e-08	0.0233599	0.061224	0.0275459	0.0264321	0.00363816	4.19281e-05
LGALS3BP:Q08380:OID30765:v1:Inflammation_II	LGALS3BP	PREVALENT	NASH_biomarker_GRS	DISC	1024	0.0447458	0.0314985	0.155764	0.0019395	0.0425175	0.0300861	0.157922	0.0017386	0.60793
LGALS3BP:Q08380:OID30765:v1:Inflammation_II	LGALS3BP	INCIDENT	NASH_biomarker_GRS	DISC	1229	0.0632284	0.0275073	0.0217022	0.00427264	0.0718522	0.0262415	0.00627307	0.00550947	0.201913
LGALS3BP:Q08380:OID30765:v1:Inflammation_II	LGALS3BP	PREVALENT	BMI_GWAS_signif	DISC	1024	0.0256156	0.0312138	0.412047	0.000648162	-0.00905386	0.0299723	0.76266	7.95945e-05	0.998312
LGALS3BP:Q08380:OID30765:v1:Inflammation_II	LGALS3BP	INCIDENT	BMI_GWAS_signif	DISC	1229	0.0536048	0.0272809	0.0496586	0.00312595	0.0267567	0.0261737	0.306863	0.000772199	0.965611
LGALS3BP:Q08380:OID30765:v1:Inflammation_II	LGALS3BP	PREVALENT	CKD_GWAS_signif	DISC	1024	0.0883336	0.0310533	0.00454064	0.00772847	0.0728237	0.0297356	0.0145011	0.00519985	0.086685
LGALS3BP:Q08380:OID30765:v1:Inflammation_II	LGALS3BP	INCIDENT	CKD_GWAS_signif	DISC	1229	-0.0441801	0.0272954	0.105804	0.00212336	-0.0400376	0.0260322	0.124318	0.00174591	0.655273
LGALS3BP:Q08380:OID30765:v1:Inflammation_II	LGALS3BP	PREVALENT	T2D_GWAS_signif	DISC	1024	-0.0602248	0.0310712	0.0528788	0.00360432	-0.0127471	0.0301014	0.672044	0.000156411	0.324559
LGALS3BP:Q08380:OID30765:v1:Inflammation_II	LGALS3BP	INCIDENT	T2D_GWAS_signif	DISC	1229	-0.0569642	0.0273718	0.0376388	0.0035052	-0.0229409	0.0263454	0.384056	0.00056042	0.42652
LGALS3BP:Q08380:OID30765:v1:Inflammation_II	LGALS3BP	PREVALENT	CAD_GWAS_signif	DISC	1024	-0.0796948	0.030897	0.0100444	0.00636394	-0.0704038	0.0294688	0.0170817	0.00494989	0.992975
LGALS3BP:Q08380:OID30765:v1:Inflammation_II	LGALS3BP	INCIDENT	CAD_GWAS_signif	DISC	1229	0.00803589	0.0274275	0.769584	6.97234e-05	0.00452753	0.0261452	0.862549	2.21774e-05	0.979119
LGALS3BP:Q08380:OID30765:v1:Inflammation_II	LGALS3BP	PREVALENT	obesity	DISC	1024	0.0452462	0.0312258	0.147661	0.00201774	0.0193457	0.0299192	0.518046	0.000364567	0.893304
LGALS3BP:Q08380:OID30765:v1:Inflammation_II	LGALS3BP	INCIDENT	obesity	DISC	1229	0.0357241	0.0274516	0.193394	0.00137366	0.0111195	0.0262582	0.672033	0.000132603	0.800063
LGALS3BP:Q08380:OID30765:v1:Inflammation_II	LGALS3BP	PREVALENT	liver_lipid	DISC	1024	-0.0018415	0.0313426	0.95316	3.32462e-06	0.00676574	0.0299673	0.821428	4.44638e-05	0.993934
LGALS3BP:Q08380:OID30765:v1:Inflammation_II	LGALS3BP	INCIDENT	liver_lipid	DISC	1229	-0.0349997	0.0274122	0.201927	0.00132238	-0.0365525	0.0261275	0.162076	0.00144509	0.523147
LGALS3BP:Q08380:OID30765:v1:Inflammation_II	LGALS3BP	PREVALENT	proinsulin	DISC	1024	0.000315627	0.0313809	0.991977	9.74283e-08	0.0218056	0.0299573	0.466857	0.000461945	0.997802
LGALS3BP:Q08380:OID30765:v1:Inflammation_II	LGALS3BP	INCIDENT	proinsulin	DISC	1229	0.00739325	0.0273814	0.7872	5.92174e-05	0.0100906	0.0261142	0.699268	0.00011041	0.976604
LGALS3BP:Q08380:OID30765:v1:Inflammation_II	LGALS3BP	PREVALENT	beta_cell	DISC	1024	-0.00540053	0.0312922	0.863015	2.86851e-05	0.022829	0.0299857	0.446645	0.000505339	0.997934
LGALS3BP:Q08380:OID30765:v1:Inflammation_II	LGALS3BP	INCIDENT	beta_cell	DISC	1229	-0.0787662	0.027276	0.00395119	0.0067261	-0.0458836	0.0262149	0.0803309	0.00225978	0.299179
LGALS3BP:Q08380:OID30765:v1:Inflammation_II	LGALS3BP	PREVALENT	lipodystrophy	DISC	1024	-0.0144613	0.0309983	0.640948	0.000209562	0.0242415	0.02972	0.414895	0.000579985	0.963573
LGALS3BP:Q08380:OID30765:v1:Inflammation_II	LGALS3BP	INCIDENT	lipodystrophy	DISC	1229	0.0341136	0.0272458	0.210795	0.00127172	0.0375529	0.0259987	0.148891	0.00154025	0.975336
LGALS4:P56470:OID20748:v1:Inflammation	LGALS4	PREVALENT	T2D.V2_EUR_prscs	ALL	1848	-0.00208541	0.0215985	0.923092	4.7515e-06	0.0110785	0.0212924	0.602918	0.000133379	0.964468
LGALS4:P56470:OID20748:v1:Inflammation	LGALS4	INCIDENT	T2D.V2_EUR_prscs	ALL	2044	-0.0296859	0.0210703	0.159021	0.000933708	-0.0171517	0.0209297	0.412605	0.000311214	0.92037
LGALS4:P56470:OID20748:v1:Inflammation	LGALS4	PREVALENT	CAD_EUR_prscs	ALL	1848	-0.00683505	0.0207594	0.742004	5.5249e-05	-0.0058352	0.020382	0.774688	4.0387e-05	0.999224
LGALS4:P56470:OID20748:v1:Inflammation	LGALS4	INCIDENT	CAD_EUR_prscs	ALL	2044	0.0372977	0.0211819	0.0784211	0.00145761	0.0353907	0.020962	0.091507	0.00131948	0.615176
LGALS4:P56470:OID20748:v1:Inflammation	LGALS4	PREVALENT	CKD_TA_prscs	ALL	1848	0.0452591	0.0208665	0.0302152	0.00239148	0.0315483	0.0205766	0.125402	0.00115684	0.11333
LGALS4:P56470:OID20748:v1:Inflammation	LGALS4	INCIDENT	CKD_TA_prscs	ALL	2044	0.0716335	0.020842	0.000600378	0.00552917	0.06699	0.0206877	0.0012231	0.00483507	0.0109634
LGALS4:P56470:OID20748:v1:Inflammation	LGALS4	PREVALENT	BMI.V1_EUR_prscs	ALL	1848	0.0810336	0.0208406	0.000104659	0.00764094	0.0275551	0.0216241	0.202733	0.000799417	0.00195985
LGALS4:P56470:OID20748:v1:Inflammation	LGALS4	INCIDENT	BMI.V1_EUR_prscs	ALL	2044	0.0343048	0.0210104	0.10268	0.00125355	0.00412926	0.0215116	0.847797	1.70808e-05	0.416385
LGALS4:P56470:OID20748:v1:Inflammation	LGALS4	PREVALENT	NASH_biomarker_GRS	ALL	1848	0.0395393	0.0208604	0.0581967	0.00182742	0.042158	0.0205498	0.0403647	0.00206899	0.255605
LGALS4:P56470:OID20748:v1:Inflammation	LGALS4	INCIDENT	NASH_biomarker_GRS	ALL	2044	-0.043678	0.0209667	0.0373595	0.00203894	-0.0411065	0.020795	0.0482101	0.00180782	0.234694
LGALS4:P56470:OID20748:v1:Inflammation	LGALS4	PREVALENT	BMI_GWAS_signif	ALL	1848	0.0389117	0.020908	0.0628945	0.00176194	0.0103564	0.02078	0.618276	0.00012238	0.561198
LGALS4:P56470:OID20748:v1:Inflammation	LGALS4	INCIDENT	BMI_GWAS_signif	ALL	2044	0.0244161	0.0211107	0.247586	0.000629418	0.014101	0.0209742	0.501472	0.00020948	0.998245
LGALS4:P56470:OID20748:v1:Inflammation	LGALS4	PREVALENT	CKD_GWAS_signif	ALL	1848	0.0393589	0.0207941	0.0585471	0.00182234	0.0376548	0.0204719	0.0660321	0.00166395	0.28784
LGALS4:P56470:OID20748:v1:Inflammation	LGALS4	INCIDENT	CKD_GWAS_signif	ALL	2044	0.0138831	0.0209241	0.507087	0.000207239	0.0109367	0.0206971	0.597271	0.000129422	0.951831
LGALS4:P56470:OID20748:v1:Inflammation	LGALS4	PREVALENT	T2D_GWAS_signif	ALL	1848	-0.0563754	0.0208829	0.00700759	0.00369937	-0.0338888	0.0207436	0.1025	0.00131321	0.0803674
LGALS4:P56470:OID20748:v1:Inflammation	LGALS4	INCIDENT	T2D_GWAS_signif	ALL	2044	-0.0912335	0.0208456	1.2679e-05	0.00893291	-0.0728866	0.0208434	0.00048121	0.00563356	0.00186381
LGALS4:P56470:OID20748:v1:Inflammation	LGALS4	PREVALENT	CAD_GWAS_signif	ALL	1848	-0.00839792	0.020758	0.685847	8.3412e-05	-0.00772312	0.020371	0.704642	7.08221e-05	0.999709
LGALS4:P56470:OID20748:v1:Inflammation	LGALS4	INCIDENT	CAD_GWAS_signif	ALL	2044	-0.0122647	0.0209555	0.55843	0.000161261	-0.0124297	0.0207859	0.549919	0.000165737	0.983789
LGALS4:P56470:OID20748:v1:Inflammation	LGALS4	PREVALENT	obesity	ALL	1848	0.0331564	0.0208083	0.111243	0.00129223	0.0187894	0.0205312	0.36023	0.000412513	0.530219
LGALS4:P56470:OID20748:v1:Inflammation	LGALS4	INCIDENT	obesity	ALL	2044	-0.0161427	0.0208927	0.439822	0.000281009	-0.0208157	0.0207218	0.315245	0.000467545	0.994445
LGALS4:P56470:OID20748:v1:Inflammation	LGALS4	PREVALENT	liver_lipid	ALL	1848	-0.0154211	0.0208686	0.460026	0.000278232	-0.0104668	0.0205615	0.610783	0.000127672	0.799336
LGALS4:P56470:OID20748:v1:Inflammation	LGALS4	INCIDENT	liver_lipid	ALL	2044	-0.0443767	0.0209528	0.034304	0.00210733	-0.0506475	0.0207304	0.0146472	0.00275868	0.176627
LGALS4:P56470:OID20748:v1:Inflammation	LGALS4	PREVALENT	proinsulin	ALL	1848	0.0030935	0.0208503	0.88207	1.12193e-05	0.0147577	0.0205315	0.472368	0.000254517	0.999328
LGALS4:P56470:OID20748:v1:Inflammation	LGALS4	INCIDENT	proinsulin	ALL	2044	-0.0103616	0.0209611	0.621132	0.000115042	-0.00421065	0.0207564	0.839265	1.90768e-05	0.898243
LGALS4:P56470:OID20748:v1:Inflammation	LGALS4	PREVALENT	beta_cell	ALL	1848	-0.0607923	0.0208432	0.00358228	0.0043152	-0.0465292	0.0206432	0.0243195	0.00249631	0.328119
LGALS4:P56470:OID20748:v1:Inflammation	LGALS4	INCIDENT	beta_cell	ALL	2044	-0.0694281	0.0208909	0.000905545	0.00517168	-0.0573213	0.0207848	0.00587215	0.00351222	0.106729
LGALS4:P56470:OID20748:v1:Inflammation	LGALS4	PREVALENT	lipodystrophy	ALL	1848	0.00316617	0.0207173	0.878552	1.19039e-05	0.0160009	0.0204752	0.434625	0.000300836	0.994833
LGALS4:P56470:OID20748:v1:Inflammation	LGALS4	INCIDENT	lipodystrophy	ALL	2044	-0.00443492	0.0208863	0.831867	2.12287e-05	-0.00264776	0.0206909	0.898188	7.59124e-06	0.970765
LGALS4:P56470:OID20748:v1:Inflammation	LGALS4	PREVALENT	T2D.V2_EUR_prscs	DISC	1010	0.0130903	0.0279047	0.639101	0.00021392	0.0246555	0.0275049	0.370264	0.000752327	0.845442
LGALS4:P56470:OID20748:v1:Inflammation	LGALS4	INCIDENT	T2D.V2_EUR_prscs	DISC	1202	-0.0238788	0.027375	0.383235	0.000605062	-0.0216252	0.0271863	0.426521	0.000493815	0.999339
LGALS4:P56470:OID20748:v1:Inflammation	LGALS4	PREVALENT	CAD_EUR_prscs	DISC	1010	-0.0187881	0.0278096	0.499461	0.000443583	-0.0114913	0.0273681	0.674669	0.000165171	0.999945
LGALS4:P56470:OID20748:v1:Inflammation	LGALS4	INCIDENT	CAD_EUR_prscs	DISC	1202	0.036839	0.0274546	0.179921	0.00143046	0.0399091	0.0271579	0.141967	0.00168313	0.793911
LGALS4:P56470:OID20748:v1:Inflammation	LGALS4	PREVALENT	CKD_TA_prscs	DISC	1010	0.0403071	0.0281064	0.151874	0.00199539	0.0239887	0.0277514	0.38758	0.000699628	0.375824
LGALS4:P56470:OID20748:v1:Inflammation	LGALS4	INCIDENT	CKD_TA_prscs	DISC	1202	0.0664059	0.0271276	0.0145176	0.00474353	0.0609633	0.026944	0.0238482	0.00397975	0.210255
LGALS4:P56470:OID20748:v1:Inflammation	LGALS4	PREVALENT	BMI.V1_EUR_prscs	DISC	1010	0.0648195	0.0278866	0.0203134	0.0052237	0.00764578	0.0290428	0.792408	6.49386e-05	0.15512
LGALS4:P56470:OID20748:v1:Inflammation	LGALS4	INCIDENT	BMI.V1_EUR_prscs	DISC	1202	0.0536875	0.0272806	0.0493119	0.00307146	0.0158972	0.0284193	0.576012	0.000244277	0.282056
LGALS4:P56470:OID20748:v1:Inflammation	LGALS4	PREVALENT	NASH_biomarker_GRS	DISC	1010	0.019196	0.0283813	0.498975	0.000444589	0.0210124	0.0279549	0.452445	0.000529109	0.873438
LGALS4:P56470:OID20748:v1:Inflammation	LGALS4	INCIDENT	NASH_biomarker_GRS	DISC	1202	-0.0248699	0.027357	0.363495	0.000657156	-0.0209039	0.0271264	0.441097	0.00046348	0.796598
LGALS4:P56470:OID20748:v1:Inflammation	LGALS4	PREVALENT	BMI_GWAS_signif	DISC	1010	0.0338744	0.0280778	0.227943	0.00141308	0.0085144	0.0278588	0.759956	8.75199e-05	0.998312
LGALS4:P56470:OID20748:v1:Inflammation	LGALS4	INCIDENT	BMI_GWAS_signif	DISC	1202	0.0453513	0.0271367	0.0949521	0.00221707	0.0324938	0.027005	0.229127	0.00112915	0.965611
LGALS4:P56470:OID20748:v1:Inflammation	LGALS4	PREVALENT	CKD_GWAS_signif	DISC	1010	0.0761238	0.0279812	0.00663615	0.00714107	0.0645498	0.027649	0.0197712	0.00507821	0.104333
LGALS4:P56470:OID20748:v1:Inflammation	LGALS4	INCIDENT	CKD_GWAS_signif	DISC	1202	-0.0131573	0.0271268	0.627747	0.000187163	-0.0125922	0.0268552	0.639235	0.000171653	0.903382
LGALS4:P56470:OID20748:v1:Inflammation	LGALS4	PREVALENT	T2D_GWAS_signif	DISC	1010	-0.0308271	0.0280317	0.271729	0.00117443	-0.00306398	0.0279709	0.912796	1.1244e-05	0.661876
LGALS4:P56470:OID20748:v1:Inflammation	LGALS4	INCIDENT	T2D_GWAS_signif	DISC	1202	-0.0673714	0.0271246	0.0131418	0.00488277	-0.0519596	0.0270934	0.0553856	0.00286284	0.295496
LGALS4:P56470:OID20748:v1:Inflammation	LGALS4	PREVALENT	CAD_GWAS_signif	DISC	1010	-0.0389983	0.0278905	0.162358	0.00189714	-0.0344437	0.0274267	0.209481	0.00147543	0.998887
LGALS4:P56470:OID20748:v1:Inflammation	LGALS4	INCIDENT	CAD_GWAS_signif	DISC	1202	-0.0273523	0.0272727	0.31611	0.000799694	-0.0306386	0.0269898	0.256533	0.00100516	0.885893
LGALS4:P56470:OID20748:v1:Inflammation	LGALS4	PREVALENT	obesity	DISC	1010	0.0035584	0.0281442	0.899414	1.5543e-05	-0.0138633	0.0277944	0.618049	0.000233063	0.973546
LGALS4:P56470:OID20748:v1:Inflammation	LGALS4	INCIDENT	obesity	DISC	1202	-0.0208232	0.0272781	0.445401	0.000463467	-0.0309769	0.0270522	0.252417	0.00102272	0.87848
LGALS4:P56470:OID20748:v1:Inflammation	LGALS4	PREVALENT	liver_lipid	DISC	1010	0.0150914	0.0281924	0.592568	0.00027853	0.021676	0.0277972	0.435707	0.00056944	0.935924
LGALS4:P56470:OID20748:v1:Inflammation	LGALS4	INCIDENT	liver_lipid	DISC	1202	-0.036811	0.0272277	0.176651	0.00145216	-0.039837	0.0269419	0.139516	0.00170401	0.489025
LGALS4:P56470:OID20748:v1:Inflammation	LGALS4	PREVALENT	proinsulin	DISC	1010	0.0396445	0.0282122	0.16028	0.00191603	0.0542362	0.0277664	0.0510776	0.00356092	0.730498
LGALS4:P56470:OID20748:v1:Inflammation	LGALS4	INCIDENT	proinsulin	DISC	1202	-0.00316432	0.0272244	0.90749	1.075e-05	-0.000762427	0.0269577	0.977442	6.24623e-07	0.988079
LGALS4:P56470:OID20748:v1:Inflammation	LGALS4	PREVALENT	beta_cell	DISC	1010	-0.0574337	0.0280909	0.0411713	0.00404683	-0.0420902	0.0278019	0.130376	0.00214256	0.76749
LGALS4:P56470:OID20748:v1:Inflammation	LGALS4	INCIDENT	beta_cell	DISC	1202	-0.0897117	0.0270736	0.000949672	0.00865455	-0.0751919	0.0269942	0.00543318	0.00601793	0.223532
LGALS4:P56470:OID20748:v1:Inflammation	LGALS4	PREVALENT	lipodystrophy	DISC	1010	-0.00488815	0.0278774	0.860846	2.98937e-05	0.0162283	0.0275568	0.556067	0.000324858	0.99488
LGALS4:P56470:OID20748:v1:Inflammation	LGALS4	INCIDENT	lipodystrophy	DISC	1202	-0.00411799	0.0270723	0.879126	1.84112e-05	-0.00383851	0.0268282	0.886255	1.59852e-05	0.999516
LGALS7_LGALS7B:P47929:OID21406:v1:Oncology	LGALS7_LGALS7B	PREVALENT	T2D.V2_EUR_prscs	ALL	1834	0.0201923	0.0249129	0.417754	0.000303241	0.0280174	0.0247395	0.257581	0.000586218	0.642698
LGALS7_LGALS7B:P47929:OID21406:v1:Oncology	LGALS7_LGALS7B	INCIDENT	T2D.V2_EUR_prscs	ALL	2053	-0.019556	0.0207134	0.345221	0.000388318	-0.0139906	0.0207984	0.501234	0.000197831	0.959008
LGALS7_LGALS7B:P47929:OID21406:v1:Oncology	LGALS7_LGALS7B	PREVALENT	CAD_EUR_prscs	ALL	1834	0.012557	0.0239003	0.599376	0.000127447	0.00956713	0.0236395	0.685741	7.49117e-05	0.999224
LGALS7_LGALS7B:P47929:OID21406:v1:Oncology	LGALS7_LGALS7B	INCIDENT	CAD_EUR_prscs	ALL	2053	0.018689	0.020833	0.369781	0.000350604	0.0172157	0.020843	0.40892	0.00029824	0.781081
LGALS7_LGALS7B:P47929:OID21406:v1:Oncology	LGALS7_LGALS7B	PREVALENT	CKD_TA_prscs	ALL	1834	0.0718438	0.023997	0.00279281	0.00411816	0.058673	0.0238558	0.0140096	0.00275738	0.0215508
LGALS7_LGALS7B:P47929:OID21406:v1:Oncology	LGALS7_LGALS7B	INCIDENT	CKD_TA_prscs	ALL	2053	0.0603264	0.0205066	0.00330074	0.00375551	0.0568396	0.020572	0.00578103	0.00332553	0.0374378
LGALS7_LGALS7B:P47929:OID21406:v1:Oncology	LGALS7_LGALS7B	PREVALENT	BMI.V1_EUR_prscs	ALL	1834	0.0569726	0.0240867	0.0181217	0.00257537	0.0116289	0.0251189	0.643455	9.80222e-05	0.0986628
LGALS7_LGALS7B:P47929:OID21406:v1:Oncology	LGALS7_LGALS7B	INCIDENT	BMI.V1_EUR_prscs	ALL	2053	0.0195534	0.0206551	0.343925	0.000390409	-0.00192195	0.0213527	0.928289	3.54292e-06	0.754581
LGALS7_LGALS7B:P47929:OID21406:v1:Oncology	LGALS7_LGALS7B	PREVALENT	NASH_biomarker_GRS	ALL	1834	0.0110205	0.0240422	0.646735	9.70132e-05	0.01275	0.0238631	0.593203	0.000130557	0.808351
LGALS7_LGALS7B:P47929:OID21406:v1:Oncology	LGALS7_LGALS7B	INCIDENT	NASH_biomarker_GRS	ALL	2053	-0.0102617	0.0206026	0.618483	0.00010811	-0.00668743	0.0206614	0.746224	4.58102e-05	0.914693
LGALS7_LGALS7B:P47929:OID21406:v1:Oncology	LGALS7_LGALS7B	PREVALENT	BMI_GWAS_signif	ALL	1834	0.0579724	0.0240567	0.0160617	0.00267287	0.0395308	0.0240286	0.100117	0.00123609	0.363241
LGALS7_LGALS7B:P47929:OID21406:v1:Oncology	LGALS7_LGALS7B	INCIDENT	BMI_GWAS_signif	ALL	2053	-0.0110908	0.0207098	0.59234	0.000124978	-0.0175995	0.0207937	0.397439	0.00031316	0.998245
LGALS7_LGALS7B:P47929:OID21406:v1:Oncology	LGALS7_LGALS7B	PREVALENT	CKD_GWAS_signif	ALL	1834	0.0493271	0.0239457	0.0395481	0.00195483	0.0425376	0.0237554	0.0735217	0.00146397	0.242231
LGALS7_LGALS7B:P47929:OID21406:v1:Oncology	LGALS7_LGALS7B	INCIDENT	CKD_GWAS_signif	ALL	2053	0.0454874	0.0205138	0.026708	0.00213768	0.0442689	0.0205153	0.0310596	0.00203145	0.500203
LGALS7_LGALS7B:P47929:OID21406:v1:Oncology	LGALS7_LGALS7B	PREVALENT	T2D_GWAS_signif	ALL	1834	-0.00403196	0.0241088	0.8672	1.29153e-05	0.0109021	0.0240927	0.650958	9.36498e-05	0.931486
LGALS7_LGALS7B:P47929:OID21406:v1:Oncology	LGALS7_LGALS7B	INCIDENT	T2D_GWAS_signif	ALL	2053	-0.0373663	0.020539	0.0690171	0.00144015	-0.0287863	0.0207354	0.165211	0.000841999	0.343334
LGALS7_LGALS7B:P47929:OID21406:v1:Oncology	LGALS7_LGALS7B	PREVALENT	CAD_GWAS_signif	ALL	1834	-0.00740881	0.0238983	0.756587	4.4378e-05	-0.0088034	0.0236274	0.709497	6.34946e-05	0.999709
LGALS7_LGALS7B:P47929:OID21406:v1:Oncology	LGALS7_LGALS7B	INCIDENT	CAD_GWAS_signif	ALL	2053	0.0124256	0.0205775	0.546015	0.000158889	0.0130908	0.0206384	0.525963	0.000175905	0.982526
LGALS7_LGALS7B:P47929:OID21406:v1:Oncology	LGALS7_LGALS7B	PREVALENT	obesity	ALL	1834	0.0203744	0.0239687	0.395416	0.000333529	0.00658362	0.023818	0.782263	3.49465e-05	0.682632
LGALS7_LGALS7B:P47929:OID21406:v1:Oncology	LGALS7_LGALS7B	INCIDENT	obesity	ALL	2053	-0.0134611	0.0205257	0.512017	0.000187411	-0.0168159	0.0205907	0.414211	0.000291568	0.994445
LGALS7_LGALS7B:P47929:OID21406:v1:Oncology	LGALS7_LGALS7B	PREVALENT	liver_lipid	ALL	1834	-0.0386688	0.0240123	0.107495	0.00119577	-0.0326239	0.0238363	0.17128	0.000855919	0.638453
LGALS7_LGALS7B:P47929:OID21406:v1:Oncology	LGALS7_LGALS7B	INCIDENT	liver_lipid	ALL	2053	-0.0191506	0.020618	0.353092	0.000375841	-0.0200758	0.0206277	0.330552	0.000414019	0.619475
LGALS7_LGALS7B:P47929:OID21406:v1:Oncology	LGALS7_LGALS7B	PREVALENT	proinsulin	ALL	1834	-0.0304933	0.0239821	0.203718	0.000745875	-0.0205964	0.0237928	0.386797	0.000342617	0.836981
LGALS7_LGALS7B:P47929:OID21406:v1:Oncology	LGALS7_LGALS7B	INCIDENT	proinsulin	ALL	2053	-0.0313947	0.0205736	0.127176	0.0010137	-0.0282785	0.0205982	0.169951	0.000823429	0.697054
LGALS7_LGALS7B:P47929:OID21406:v1:Oncology	LGALS7_LGALS7B	PREVALENT	beta_cell	ALL	1834	0.0437437	0.0240055	0.0685869	0.00153048	0.0501184	0.0239276	0.0363512	0.00200177	0.717352
LGALS7_LGALS7B:P47929:OID21406:v1:Oncology	LGALS7_LGALS7B	INCIDENT	beta_cell	ALL	2053	-0.00763421	0.0205809	0.710724	5.99645e-05	0.000812852	0.0206761	0.968644	6.75881e-07	0.978224
LGALS7_LGALS7B:P47929:OID21406:v1:Oncology	LGALS7_LGALS7B	PREVALENT	lipodystrophy	ALL	1834	-0.0296693	0.023866	0.213973	0.000713026	-0.0196189	0.023772	0.409316	0.000311425	0.994833
LGALS7_LGALS7B:P47929:OID21406:v1:Oncology	LGALS7_LGALS7B	INCIDENT	lipodystrophy	ALL	2053	-0.0383632	0.0205064	0.06152	0.0015227	-0.0393465	0.0205368	0.0555217	0.00160224	0.675042
LGALS7_LGALS7B:P47929:OID21406:v1:Oncology	LGALS7_LGALS7B	PREVALENT	T2D.V2_EUR_prscs	DISC	997	0.000551239	0.0304799	0.985575	3.05095e-07	0.00286303	0.0302225	0.924548	8.23276e-06	0.995812
LGALS7_LGALS7B:P47929:OID21406:v1:Oncology	LGALS7_LGALS7B	INCIDENT	T2D.V2_EUR_prscs	DISC	1209	-0.00592025	0.0268305	0.825401	3.78376e-05	-0.00230779	0.026888	0.931617	5.70904e-06	0.999339
LGALS7_LGALS7B:P47929:OID21406:v1:Oncology	LGALS7_LGALS7B	PREVALENT	CAD_EUR_prscs	DISC	997	0.00448463	0.0304059	0.882775	2.02913e-05	0.00515514	0.0300776	0.86395	2.6949e-05	0.999945
LGALS7_LGALS7B:P47929:OID21406:v1:Oncology	LGALS7_LGALS7B	INCIDENT	CAD_EUR_prscs	DISC	1209	0.0237874	0.0268464	0.375772	0.000609743	0.0251191	0.0268079	0.348954	0.000679898	0.830709
LGALS7_LGALS7B:P47929:OID21406:v1:Oncology	LGALS7_LGALS7B	PREVALENT	CKD_TA_prscs	DISC	997	0.0761772	0.0306341	0.0130665	0.00573033	0.0631021	0.0304417	0.0384563	0.00392393	0.100032
LGALS7_LGALS7B:P47929:OID21406:v1:Oncology	LGALS7_LGALS7B	INCIDENT	CKD_TA_prscs	DISC	1209	0.0568437	0.026496	0.0321313	0.00356284	0.0521507	0.02656	0.0498279	0.00297786	0.342269
LGALS7_LGALS7B:P47929:OID21406:v1:Oncology	LGALS7_LGALS7B	PREVALENT	BMI.V1_EUR_prscs	DISC	997	0.0343617	0.0306349	0.262297	0.00117198	-0.016629	0.0320045	0.603477	0.000247597	0.592799
LGALS7_LGALS7B:P47929:OID21406:v1:Oncology	LGALS7_LGALS7B	INCIDENT	BMI.V1_EUR_prscs	DISC	1209	0.0196934	0.0266597	0.460242	0.000423883	-0.006795	0.0279654	0.808065	4.57517e-05	0.705174
LGALS7_LGALS7B:P47929:OID21406:v1:Oncology	LGALS7_LGALS7B	PREVALENT	NASH_biomarker_GRS	DISC	997	0.0168594	0.030985	0.58649	0.000276077	0.010293	0.0307079	0.737557	0.00010306	0.899155
LGALS7_LGALS7B:P47929:OID21406:v1:Oncology	LGALS7_LGALS7B	INCIDENT	NASH_biomarker_GRS	DISC	1209	0.00838534	0.0267631	0.754097	7.62869e-05	0.0111045	0.026779	0.678458	0.000133242	0.953324
LGALS7_LGALS7B:P47929:OID21406:v1:Oncology	LGALS7_LGALS7B	PREVALENT	BMI_GWAS_signif	DISC	997	0.039883	0.0307386	0.19478	0.00156753	0.0231947	0.0305895	0.448487	0.000527143	0.998312
LGALS7_LGALS7B:P47929:OID21406:v1:Oncology	LGALS7_LGALS7B	INCIDENT	BMI_GWAS_signif	DISC	1209	-0.0168275	0.0264571	0.524883	0.000314284	-0.0242384	0.026552	0.361505	0.000645344	0.976091
LGALS7_LGALS7B:P47929:OID21406:v1:Oncology	LGALS7_LGALS7B	PREVALENT	CKD_GWAS_signif	DISC	997	0.0748628	0.0306086	0.0146348	0.0055447	0.0620051	0.0304145	0.0417637	0.00379603	0.154859
LGALS7_LGALS7B:P47929:OID21406:v1:Oncology	LGALS7_LGALS7B	INCIDENT	CKD_GWAS_signif	DISC	1209	0.0291172	0.026498	0.272063	0.000937436	0.031612	0.026475	0.232712	0.00110354	0.762503
LGALS7_LGALS7B:P47929:OID21406:v1:Oncology	LGALS7_LGALS7B	PREVALENT	T2D_GWAS_signif	DISC	997	-0.0324555	0.030628	0.289567	0.00104618	-0.0186461	0.0307146	0.543948	0.000337967	0.676849
LGALS7_LGALS7B:P47929:OID21406:v1:Oncology	LGALS7_LGALS7B	INCIDENT	T2D_GWAS_signif	DISC	1209	-0.0372311	0.0265691	0.161396	0.00152349	-0.0270302	0.0267778	0.312983	0.000788964	0.7297
LGALS7_LGALS7B:P47929:OID21406:v1:Oncology	LGALS7_LGALS7B	PREVALENT	CAD_GWAS_signif	DISC	997	-0.00297733	0.0304811	0.922209	8.89962e-06	-0.00195429	0.0301429	0.94832	3.85628e-06	0.998887
LGALS7_LGALS7B:P47929:OID21406:v1:Oncology	LGALS7_LGALS7B	INCIDENT	CAD_GWAS_signif	DISC	1209	0.0204484	0.0266375	0.442849	0.000457751	0.0189103	0.0266091	0.477434	0.000391234	0.923415
LGALS7_LGALS7B:P47929:OID21406:v1:Oncology	LGALS7_LGALS7B	PREVALENT	obesity	DISC	997	0.0147847	0.0307784	0.631084	0.000215183	-0.00271444	0.0305757	0.929278	7.23043e-06	0.923678
LGALS7_LGALS7B:P47929:OID21406:v1:Oncology	LGALS7_LGALS7B	INCIDENT	obesity	DISC	1209	-0.0255719	0.0266449	0.337391	0.000715275	-0.0332655	0.0266891	0.212869	0.00120234	0.851433
LGALS7_LGALS7B:P47929:OID21406:v1:Oncology	LGALS7_LGALS7B	PREVALENT	liver_lipid	DISC	997	-0.0568771	0.030811	0.065206	0.00316721	-0.0477711	0.0305779	0.118561	0.00223329	0.776581
LGALS7_LGALS7B:P47929:OID21406:v1:Oncology	LGALS7_LGALS7B	INCIDENT	liver_lipid	DISC	1209	-0.0152924	0.0266089	0.565599	0.000256622	-0.0148105	0.0265803	0.5775	0.000240545	0.801765
LGALS7_LGALS7B:P47929:OID21406:v1:Oncology	LGALS7_LGALS7B	PREVALENT	proinsulin	DISC	997	-0.0182046	0.030873	0.555559	0.000324211	-0.0121265	0.0305844	0.691831	0.000144199	0.920529
LGALS7_LGALS7B:P47929:OID21406:v1:Oncology	LGALS7_LGALS7B	INCIDENT	proinsulin	DISC	1209	-0.0149139	0.0265399	0.574264	0.00024535	-0.0141569	0.0265246	0.593633	0.000220712	0.96789
LGALS7_LGALS7B:P47929:OID21406:v1:Oncology	LGALS7_LGALS7B	PREVALENT	beta_cell	DISC	997	0.0225745	0.0307588	0.46318	0.000502148	0.0282198	0.0305813	0.356361	0.000780475	0.997934
LGALS7_LGALS7B:P47929:OID21406:v1:Oncology	LGALS7_LGALS7B	INCIDENT	beta_cell	DISC	1209	-0.0264008	0.026538	0.320028	0.000768502	-0.0179409	0.0266604	0.50112	0.000350813	0.812372
LGALS7_LGALS7B:P47929:OID21406:v1:Oncology	LGALS7_LGALS7B	PREVALENT	lipodystrophy	DISC	997	-0.0635762	0.0304928	0.0373422	0.00403623	-0.0453978	0.0303398	0.13491	0.00204911	0.904856
LGALS7_LGALS7B:P47929:OID21406:v1:Oncology	LGALS7_LGALS7B	INCIDENT	lipodystrophy	DISC	1209	-0.0563236	0.0263989	0.033089	0.00352388	-0.0557824	0.0263989	0.0348107	0.00344693	0.6236
LGALS9:O00182:OID20781:v1:Inflammation	LGALS9	PREVALENT	T2D.V2_EUR_prscs	ALL	1851	-0.0350714	0.0227895	0.123999	0.00115813	-0.0120378	0.0213624	0.573164	0.000136309	0.338987
LGALS9:O00182:OID20781:v1:Inflammation	LGALS9	INCIDENT	T2D.V2_EUR_prscs	ALL	2049	-0.0471834	0.0202906	0.0201519	0.00241575	-0.0244237	0.0192413	0.204472	0.000646311	0.639348
LGALS9:O00182:OID20781:v1:Inflammation	LGALS9	PREVALENT	CAD_EUR_prscs	ALL	1851	0.00250686	0.0219164	0.908947	6.40642e-06	0.0078829	0.0204477	0.699903	6.38052e-05	0.999224
LGALS9:O00182:OID20781:v1:Inflammation	LGALS9	INCIDENT	CAD_EUR_prscs	ALL	2049	0.0288913	0.0204238	0.157345	0.000895507	0.0284311	0.01928	0.140468	0.000872049	0.659523
LGALS9:O00182:OID20781:v1:Inflammation	LGALS9	PREVALENT	CKD_TA_prscs	ALL	1851	0.101281	0.0219261	4.12666e-06	0.010325	0.0746451	0.0205816	0.000295076	0.00560592	0.000125571
LGALS9:O00182:OID20781:v1:Inflammation	LGALS9	INCIDENT	CKD_TA_prscs	ALL	2049	0.0805542	0.0200711	6.20525e-05	0.00715782	0.0663788	0.0190197	0.000493621	0.00485986	0.00188077
LGALS9:O00182:OID20781:v1:Inflammation	LGALS9	PREVALENT	BMI.V1_EUR_prscs	ALL	1851	0.0957708	0.021973	1.38341e-05	0.00920458	-0.00591879	0.021709	0.78516	3.19139e-05	0.000483548
LGALS9:O00182:OID20781:v1:Inflammation	LGALS9	INCIDENT	BMI.V1_EUR_prscs	ALL	2049	0.0709673	0.0201859	0.000448444	0.00550268	-0.00695378	0.0197814	0.725228	4.96071e-05	0.0148114
LGALS9:O00182:OID20781:v1:Inflammation	LGALS9	PREVALENT	NASH_biomarker_GRS	ALL	1851	0.00272741	0.0220473	0.901561	7.49348e-06	0.00510904	0.0206436	0.804559	2.6297e-05	0.953922
LGALS9:O00182:OID20781:v1:Inflammation	LGALS9	INCIDENT	NASH_biomarker_GRS	ALL	2049	0.0121872	0.0202145	0.546647	0.000162798	0.017455	0.0191228	0.361467	0.000334349	0.882076
LGALS9:O00182:OID20781:v1:Inflammation	LGALS9	PREVALENT	BMI_GWAS_signif	ALL	1851	0.0647177	0.0220337	0.00335407	0.00420418	0.0191553	0.0208335	0.357986	0.000362793	0.223237
LGALS9:O00182:OID20781:v1:Inflammation	LGALS9	INCIDENT	BMI_GWAS_signif	ALL	2049	-9.37531e-05	0.0203354	0.996322	9.52158e-09	-0.026238	0.0192664	0.173399	0.000743873	0.99987
LGALS9:O00182:OID20781:v1:Inflammation	LGALS9	PREVALENT	CKD_GWAS_signif	ALL	1851	0.0515706	0.0219442	0.0188773	0.00269604	0.0483485	0.0205294	0.0186271	0.00237392	0.17364
LGALS9:O00182:OID20781:v1:Inflammation	LGALS9	INCIDENT	CKD_GWAS_signif	ALL	2049	0.016194	0.0201558	0.421817	0.000289074	0.0139868	0.0190195	0.462187	0.000217053	0.930044
LGALS9:O00182:OID20781:v1:Inflammation	LGALS9	PREVALENT	T2D_GWAS_signif	ALL	1851	-0.0706284	0.0220362	0.00137389	0.00500149	-0.0268488	0.0208254	0.197486	0.000712962	0.0367203
LGALS9:O00182:OID20781:v1:Inflammation	LGALS9	INCIDENT	T2D_GWAS_signif	ALL	2049	-0.0717739	0.0201245	0.00037034	0.00566187	-0.0351697	0.0192093	0.0672705	0.00134346	0.0160328
LGALS9:O00182:OID20781:v1:Inflammation	LGALS9	PREVALENT	CAD_GWAS_signif	ALL	1851	-0.014139	0.0219147	0.518892	0.00020378	-0.010578	0.0204392	0.604848	0.00011498	0.999709
LGALS9:O00182:OID20781:v1:Inflammation	LGALS9	INCIDENT	CAD_GWAS_signif	ALL	2049	-0.0101547	0.0202004	0.615231	0.000113189	-0.00605513	0.0191172	0.751477	4.02736e-05	0.983789
LGALS9:O00182:OID20781:v1:Inflammation	LGALS9	PREVALENT	obesity	ALL	1851	0.0427343	0.0219522	0.0517274	0.00185172	0.0178387	0.0205943	0.386499	0.000322005	0.455849
LGALS9:O00182:OID20781:v1:Inflammation	LGALS9	INCIDENT	obesity	ALL	2049	0.007959	0.0201371	0.692708	6.99734e-05	-0.00423736	0.0190545	0.82404	1.98531e-05	0.994445
LGALS9:O00182:OID20781:v1:Inflammation	LGALS9	PREVALENT	liver_lipid	ALL	1851	-0.00170522	0.0220365	0.938328	2.93206e-06	0.00655674	0.0206317	0.750674	4.33604e-05	0.98112
LGALS9:O00182:OID20781:v1:Inflammation	LGALS9	INCIDENT	liver_lipid	ALL	2049	-0.025793	0.0202136	0.202098	0.000728791	-0.0343683	0.0190783	0.0717872	0.00130067	0.455686
LGALS9:O00182:OID20781:v1:Inflammation	LGALS9	PREVALENT	proinsulin	ALL	1851	-0.0244731	0.0220029	0.266172	0.000605364	-0.00415948	0.0205996	0.840002	1.75049e-05	0.880415
LGALS9:O00182:OID20781:v1:Inflammation	LGALS9	INCIDENT	proinsulin	ALL	2049	-0.0270746	0.0202095	0.180497	0.000803279	-0.0131518	0.0190982	0.491132	0.000190337	0.712393
LGALS9:O00182:OID20781:v1:Inflammation	LGALS9	PREVALENT	beta_cell	ALL	1851	-0.00950951	0.0220454	0.666259	9.11029e-05	0.01859	0.0207263	0.369878	0.000345248	0.97321
LGALS9:O00182:OID20781:v1:Inflammation	LGALS9	INCIDENT	beta_cell	ALL	2049	-0.0303568	0.0201572	0.132226	0.00101484	-0.00365466	0.0191251	0.848473	1.46596e-05	0.66178
LGALS9:O00182:OID20781:v1:Inflammation	LGALS9	PREVALENT	lipodystrophy	ALL	1851	-0.0452937	0.0218473	0.0382969	0.0020996	-0.0219951	0.0205406	0.2844	0.00049199	0.994833
LGALS9:O00182:OID20781:v1:Inflammation	LGALS9	INCIDENT	lipodystrophy	ALL	2049	-0.049215	0.0200947	0.0144047	0.00267899	-0.045895	0.018991	0.0157536	0.00233773	0.382755
LGALS9:O00182:OID20781:v1:Inflammation	LGALS9	PREVALENT	T2D.V2_EUR_prscs	DISC	1012	-0.0736232	0.0288239	0.0107957	0.00602087	-0.0507102	0.0269183	0.0598891	0.0028429	0.2909
LGALS9:O00182:OID20781:v1:Inflammation	LGALS9	INCIDENT	T2D.V2_EUR_prscs	DISC	1205	-0.0378965	0.0265946	0.154436	0.0015965	-0.0265379	0.0250817	0.290253	0.000782801	0.999339
LGALS9:O00182:OID20781:v1:Inflammation	LGALS9	PREVALENT	CAD_EUR_prscs	DISC	1012	-0.0194299	0.0288055	0.500143	0.000422541	-0.000553002	0.026812	0.983549	3.42042e-07	0.999945
LGALS9:O00182:OID20781:v1:Inflammation	LGALS9	INCIDENT	CAD_EUR_prscs	DISC	1205	0.00598048	0.0267218	0.822949	3.94497e-05	0.011881	0.0250931	0.635963	0.000156881	0.961633
LGALS9:O00182:OID20781:v1:Inflammation	LGALS9	PREVALENT	CKD_TA_prscs	DISC	1012	0.0911128	0.0289724	0.00171317	0.00909516	0.0592118	0.0271138	0.0292188	0.00381546	0.0231028
LGALS9:O00182:OID20781:v1:Inflammation	LGALS9	INCIDENT	CKD_TA_prscs	DISC	1205	0.09297	0.0262948	0.000422881	0.00974048	0.0737289	0.024824	0.00303936	0.00612717	0.0362837
LGALS9:O00182:OID20781:v1:Inflammation	LGALS9	PREVALENT	BMI.V1_EUR_prscs	DISC	1012	0.111548	0.0287669	0.000112674	0.0137547	0.0061227	0.0285209	0.830067	3.70529e-05	0.0057114
LGALS9:O00182:OID20781:v1:Inflammation	LGALS9	INCIDENT	BMI.V1_EUR_prscs	DISC	1205	0.0610462	0.0264746	0.0212965	0.00416851	-0.0382482	0.026211	0.144772	0.00148767	0.191203
LGALS9:O00182:OID20781:v1:Inflammation	LGALS9	PREVALENT	NASH_biomarker_GRS	DISC	1012	-0.0230321	0.0293954	0.43351	0.000570055	-0.0226069	0.0273859	0.409298	0.000547521	0.858557
LGALS9:O00182:OID20781:v1:Inflammation	LGALS9	INCIDENT	NASH_biomarker_GRS	DISC	1205	0.0247302	0.0265714	0.352199	0.000681749	0.0340797	0.0249977	0.173052	0.0012988	0.789754
LGALS9:O00182:OID20781:v1:Inflammation	LGALS9	PREVALENT	BMI_GWAS_signif	DISC	1012	0.0616801	0.029033	0.0338855	0.00417396	0.0198821	0.0272851	0.466377	0.000426693	0.921
LGALS9:O00182:OID20781:v1:Inflammation	LGALS9	INCIDENT	BMI_GWAS_signif	DISC	1205	-0.0151381	0.0263875	0.566293	0.000259146	-0.0465856	0.024888	0.0614876	0.00244486	0.976091
LGALS9:O00182:OID20781:v1:Inflammation	LGALS9	PREVALENT	CKD_GWAS_signif	DISC	1012	0.0584549	0.0290475	0.0444585	0.00374693	0.0391752	0.0271445	0.14929	0.00167107	0.283801
LGALS9:O00182:OID20781:v1:Inflammation	LGALS9	INCIDENT	CKD_GWAS_signif	DISC	1205	0.0268218	0.0263436	0.30882	0.00081575	0.0310018	0.0247502	0.21061	0.00109668	0.784727
LGALS9:O00182:OID20781:v1:Inflammation	LGALS9	PREVALENT	T2D_GWAS_signif	DISC	1012	-0.108407	0.0288562	0.000182496	0.012923	-0.055681	0.0273587	0.0421051	0.00331605	0.0282389
LGALS9:O00182:OID20781:v1:Inflammation	LGALS9	INCIDENT	T2D_GWAS_signif	DISC	1205	-0.0714651	0.0263569	0.0067988	0.00575386	-0.0337122	0.025025	0.178201	0.00126823	0.267893
LGALS9:O00182:OID20781:v1:Inflammation	LGALS9	PREVALENT	CAD_GWAS_signif	DISC	1012	-0.023497	0.0289011	0.416412	0.000613736	-0.0104256	0.026882	0.69823	0.000120918	0.998887
LGALS9:O00182:OID20781:v1:Inflammation	LGALS9	INCIDENT	CAD_GWAS_signif	DISC	1205	-0.0200764	0.0265445	0.449607	0.000450327	-0.0240352	0.0249325	0.335245	0.000649931	0.923415
LGALS9:O00182:OID20781:v1:Inflammation	LGALS9	PREVALENT	obesity	DISC	1012	0.0350892	0.0290925	0.228068	0.00134961	0.00634536	0.0272052	0.815625	4.37389e-05	0.893304
LGALS9:O00182:OID20781:v1:Inflammation	LGALS9	INCIDENT	obesity	DISC	1205	-0.011604	0.0265011	0.661564	0.000150986	-0.03488	0.0249318	0.162078	0.00136761	0.925078
LGALS9:O00182:OID20781:v1:Inflammation	LGALS9	PREVALENT	liver_lipid	DISC	1012	-0.0083914	0.0291921	0.773826	7.67691e-05	-0.00284378	0.0272273	0.916838	8.77124e-06	0.967444
LGALS9:O00182:OID20781:v1:Inflammation	LGALS9	INCIDENT	liver_lipid	DISC	1205	-0.0167848	0.0264673	0.526095	0.000316654	-0.0216713	0.0248611	0.383557	0.000531494	0.782794
LGALS9:O00182:OID20781:v1:Inflammation	LGALS9	PREVALENT	proinsulin	DISC	1012	-0.0279712	0.0292428	0.339053	0.000849287	-0.00208143	0.0272603	0.939154	4.68753e-06	0.849429
LGALS9:O00182:OID20781:v1:Inflammation	LGALS9	INCIDENT	proinsulin	DISC	1205	-0.048407	0.0264349	0.0673318	0.00263343	-0.0420129	0.0248536	0.0912212	0.00199508	0.925814
LGALS9:O00182:OID20781:v1:Inflammation	LGALS9	PREVALENT	beta_cell	DISC	1012	-0.0444684	0.0291014	0.126831	0.00216422	-0.00911275	0.0272475	0.738118	8.99246e-05	0.86803
LGALS9:O00182:OID20781:v1:Inflammation	LGALS9	INCIDENT	beta_cell	DISC	1205	-0.0559235	0.0263296	0.0338846	0.00353936	-0.0219636	0.0249208	0.378321	0.000543309	0.445967
LGALS9:O00182:OID20781:v1:Inflammation	LGALS9	PREVALENT	lipodystrophy	DISC	1012	-0.0828389	0.0287426	0.00403869	0.00765155	-0.0465528	0.0269527	0.0844564	0.00239116	0.717836
LGALS9:O00182:OID20781:v1:Inflammation	LGALS9	INCIDENT	lipodystrophy	DISC	1205	-0.0304765	0.0262927	0.246645	0.001057	-0.0267124	0.0247348	0.280391	0.0008155	0.994772
LGMN:Q99538:OID20773:v1:Inflammation	LGMN	PREVALENT	T2D.V2_EUR_prscs	ALL	1861	-0.0200058	0.0242147	0.40881	0.000359627	-0.0120211	0.0242408	0.620024	0.000129429	0.637011
LGMN:Q99538:OID20773:v1:Inflammation	LGMN	INCIDENT	T2D.V2_EUR_prscs	ALL	2056	-0.0168868	0.0214499	0.431219	0.000297034	-0.00949502	0.021515	0.659029	9.3105e-05	0.975441
LGMN:Q99538:OID20773:v1:Inflammation	LGMN	PREVALENT	CAD_EUR_prscs	ALL	1861	0.010092	0.0232641	0.664483	9.91755e-05	0.0112717	0.0231903	0.62699	0.000124339	0.999224
LGMN:Q99538:OID20773:v1:Inflammation	LGMN	INCIDENT	CAD_EUR_prscs	ALL	2056	0.0312301	0.0215678	0.147775	0.0010041	0.0306698	0.0215561	0.154954	0.000966824	0.652339
LGMN:Q99538:OID20773:v1:Inflammation	LGMN	PREVALENT	CKD_TA_prscs	ALL	1861	0.0448629	0.0233964	0.0553302	0.001934	0.0397297	0.0234185	0.0899637	0.00151256	0.162184
LGMN:Q99538:OID20773:v1:Inflammation	LGMN	INCIDENT	CKD_TA_prscs	ALL	2056	-0.00933529	0.0212919	0.661113	9.21466e-05	-0.0142778	0.0213367	0.503467	0.000214033	0.909545
LGMN:Q99538:OID20773:v1:Inflammation	LGMN	PREVALENT	BMI.V1_EUR_prscs	ALL	1861	0.0402649	0.0234333	0.0859184	0.0015536	0.011859	0.0245957	0.629753	0.000122355	0.296931
LGMN:Q99538:OID20773:v1:Inflammation	LGMN	INCIDENT	BMI.V1_EUR_prscs	ALL	2056	0.0719476	0.0213343	0.000759409	0.00542132	0.0462932	0.022098	0.0363069	0.0020935	0.0195847
LGMN:Q99538:OID20773:v1:Inflammation	LGMN	PREVALENT	NASH_biomarker_GRS	ALL	1861	0.0227482	0.0234061	0.331236	0.000497588	0.0247217	0.023414	0.29118	0.000586452	0.602177
LGMN:Q99538:OID20773:v1:Inflammation	LGMN	INCIDENT	NASH_biomarker_GRS	ALL	2056	0.0390577	0.021339	0.067348	0.00160336	0.0433099	0.0213691	0.0428218	0.00195978	0.337314
LGMN:Q99538:OID20773:v1:Inflammation	LGMN	PREVALENT	BMI_GWAS_signif	ALL	1861	-0.00140649	0.0234469	0.952173	1.89655e-06	-0.0153477	0.0236268	0.516041	0.000222062	0.99234
LGMN:Q99538:OID20773:v1:Inflammation	LGMN	INCIDENT	BMI_GWAS_signif	ALL	2056	0.0225726	0.0214679	0.293175	0.000529714	0.0148561	0.0215446	0.490556	0.000227269	0.998245
LGMN:Q99538:OID20773:v1:Inflammation	LGMN	PREVALENT	CKD_GWAS_signif	ALL	1861	0.0303941	0.0233262	0.192739	0.000894023	0.0331905	0.023313	0.15471	0.00106571	0.467921
LGMN:Q99538:OID20773:v1:Inflammation	LGMN	INCIDENT	CKD_GWAS_signif	ALL	2056	-0.0199358	0.021294	0.349276	0.000420007	-0.0185418	0.0212727	0.38352	0.000363078	0.930044
LGMN:Q99538:OID20773:v1:Inflammation	LGMN	PREVALENT	T2D_GWAS_signif	ALL	1861	-0.0533529	0.0234274	0.0228806	0.00272574	-0.0410917	0.0236075	0.0819232	0.00159209	0.152754
LGMN:Q99538:OID20773:v1:Inflammation	LGMN	INCIDENT	T2D_GWAS_signif	ALL	2056	-0.023441	0.0213118	0.271504	0.000579625	-0.00852222	0.0214887	0.691712	7.51901e-05	0.682496
LGMN:Q99538:OID20773:v1:Inflammation	LGMN	PREVALENT	CAD_GWAS_signif	ALL	1861	-0.0286933	0.0232616	0.21755	0.000801265	-0.0277263	0.023179	0.231785	0.000752565	0.999709
LGMN:Q99538:OID20773:v1:Inflammation	LGMN	INCIDENT	CAD_GWAS_signif	ALL	2056	-0.0159527	0.0213285	0.454576	0.000268117	-0.0160808	0.021367	0.451781	0.000270713	0.972294
LGMN:Q99538:OID20773:v1:Inflammation	LGMN	PREVALENT	obesity	ALL	1861	0.0354352	0.0233244	0.12888	0.00121494	0.0292784	0.0233609	0.210259	0.000826098	0.531245
LGMN:Q99538:OID20773:v1:Inflammation	LGMN	INCIDENT	obesity	ALL	2056	0.0316604	0.0212596	0.136585	0.00106203	0.0238993	0.0213026	0.262043	0.000601364	0.994445
LGMN:Q99538:OID20773:v1:Inflammation	LGMN	PREVALENT	liver_lipid	ALL	1861	-0.0105337	0.0233883	0.652489	0.0001069	-0.00844765	0.0233961	0.718089	6.86202e-05	0.893187
LGMN:Q99538:OID20773:v1:Inflammation	LGMN	INCIDENT	liver_lipid	ALL	2056	-0.0354321	0.0213359	0.0969343	0.00132029	-0.0368088	0.0213252	0.0844916	0.00142223	0.303381
LGMN:Q99538:OID20773:v1:Inflammation	LGMN	PREVALENT	proinsulin	ALL	1861	-0.020579	0.0233645	0.378554	0.000408707	-0.0151743	0.0233636	0.516109	0.000221991	0.939483
LGMN:Q99538:OID20773:v1:Inflammation	LGMN	INCIDENT	proinsulin	ALL	2056	-0.0413103	0.0213176	0.052783	0.00179688	-0.0381787	0.0213208	0.0734973	0.00153053	0.637459
LGMN:Q99538:OID20773:v1:Inflammation	LGMN	PREVALENT	beta_cell	ALL	1861	-0.00248258	0.0234087	0.915552	5.92806e-06	0.0086393	0.0235176	0.713399	7.10291e-05	0.988739
LGMN:Q99538:OID20773:v1:Inflammation	LGMN	INCIDENT	beta_cell	ALL	2056	0.0190086	0.0213183	0.372683	0.000380996	0.0307796	0.021393	0.150374	0.000988638	0.901276
LGMN:Q99538:OID20773:v1:Inflammation	LGMN	PREVALENT	lipodystrophy	ALL	1861	0.00169867	0.0232219	0.941695	2.82025e-06	0.00400664	0.0233064	0.863526	1.55562e-05	0.996503
LGMN:Q99538:OID20773:v1:Inflammation	LGMN	INCIDENT	lipodystrophy	ALL	2056	-0.0146925	0.0212523	0.489433	0.000229074	-0.0144774	0.0212636	0.496043	0.000221572	0.898509
LGMN:Q99538:OID20773:v1:Inflammation	LGMN	PREVALENT	T2D.V2_EUR_prscs	DISC	1016	0.0171178	0.032558	0.599174	0.000267563	0.0271207	0.0324136	0.402966	0.000667863	0.825371
LGMN:Q99538:OID20773:v1:Inflammation	LGMN	INCIDENT	T2D.V2_EUR_prscs	DISC	1211	-0.0224571	0.0282999	0.427625	0.000517503	-0.0189069	0.0282202	0.503007	0.000364345	0.999339
LGMN:Q99538:OID20773:v1:Inflammation	LGMN	PREVALENT	CAD_EUR_prscs	DISC	1016	0.0211846	0.0324462	0.513968	0.000412564	0.0313787	0.0322349	0.330582	0.00090374	0.999945
LGMN:Q99538:OID20773:v1:Inflammation	LGMN	INCIDENT	CAD_EUR_prscs	DISC	1211	0.0405369	0.0283746	0.153379	0.00167528	0.043131	0.0281819	0.12618	0.0018981	0.787509
LGMN:Q99538:OID20773:v1:Inflammation	LGMN	PREVALENT	CKD_TA_prscs	DISC	1016	0.0604809	0.0327381	0.0649942	0.00329276	0.04982	0.0326477	0.127344	0.0022177	0.238258
LGMN:Q99538:OID20773:v1:Inflammation	LGMN	INCIDENT	CKD_TA_prscs	DISC	1211	-0.0186271	0.0281282	0.507962	0.000360455	-0.0283294	0.0280338	0.312447	0.000828493	0.901272
LGMN:Q99538:OID20773:v1:Inflammation	LGMN	PREVALENT	BMI.V1_EUR_prscs	DISC	1016	0.0723988	0.0325764	0.0264862	0.00475775	0.0300997	0.0342133	0.379209	0.000738308	0.180649
LGMN:Q99538:OID20773:v1:Inflammation	LGMN	INCIDENT	BMI.V1_EUR_prscs	DISC	1211	0.0791459	0.0281504	0.00501372	0.00645568	0.0416522	0.0294943	0.158159	0.00161662	0.0852043
LGMN:Q99538:OID20773:v1:Inflammation	LGMN	PREVALENT	NASH_biomarker_GRS	DISC	1016	0.0123715	0.0331208	0.708839	0.000135067	0.0145899	0.0329513	0.658032	0.000187122	0.946807
LGMN:Q99538:OID20773:v1:Inflammation	LGMN	INCIDENT	NASH_biomarker_GRS	DISC	1211	0.0548944	0.0282326	0.0520937	0.00309848	0.0595348	0.028096	0.034306	0.00363183	0.348478
LGMN:Q99538:OID20773:v1:Inflammation	LGMN	PREVALENT	BMI_GWAS_signif	DISC	1016	0.0107412	0.0327738	0.743182	0.000103986	-0.00688943	0.0328071	0.833714	4.20986e-05	0.998312
LGMN:Q99538:OID20773:v1:Inflammation	LGMN	INCIDENT	BMI_GWAS_signif	DISC	1211	-0.00704728	0.0280603	0.801744	5.18615e-05	-0.0181477	0.0280228	0.51737	0.000340427	0.980308
LGMN:Q99538:OID20773:v1:Inflammation	LGMN	PREVALENT	CKD_GWAS_signif	DISC	1016	0.0420954	0.0327306	0.198712	0.00159876	0.0366536	0.0326374	0.261697	0.0012025	0.596745
LGMN:Q99538:OID20773:v1:Inflammation	LGMN	INCIDENT	CKD_GWAS_signif	DISC	1211	-0.0179433	0.02803	0.522205	0.000336833	-0.0150746	0.027864	0.588609	0.000237605	0.864141
LGMN:Q99538:OID20773:v1:Inflammation	LGMN	PREVALENT	T2D_GWAS_signif	DISC	1016	-0.0298106	0.0327106	0.362344	0.000803449	-0.00563835	0.0329521	0.864175	2.79501e-05	0.741846
LGMN:Q99538:OID20773:v1:Inflammation	LGMN	INCIDENT	T2D_GWAS_signif	DISC	1211	-0.0378937	0.0281004	0.177759	0.00149291	-0.0237839	0.0281624	0.39855	0.00057879	0.745032
LGMN:Q99538:OID20773:v1:Inflammation	LGMN	PREVALENT	CAD_GWAS_signif	DISC	1016	-0.00884162	0.0325687	0.786084	7.13509e-05	-0.00374365	0.0323435	0.907878	1.27899e-05	0.998887
LGMN:Q99538:OID20773:v1:Inflammation	LGMN	INCIDENT	CAD_GWAS_signif	DISC	1211	-0.0255426	0.0282002	0.365252	0.000674106	-0.0266415	0.0280218	0.341934	0.000733414	0.897947
LGMN:Q99538:OID20773:v1:Inflammation	LGMN	PREVALENT	obesity	DISC	1016	0.0175536	0.0328203	0.592885	0.000276877	0.00380723	0.0327465	0.907468	1.29044e-05	0.919404
LGMN:Q99538:OID20773:v1:Inflammation	LGMN	INCIDENT	obesity	DISC	1211	0.0133121	0.0281937	0.636898	0.00018328	0.00255194	0.0280838	0.927613	6.70481e-06	0.925078
LGMN:Q99538:OID20773:v1:Inflammation	LGMN	PREVALENT	liver_lipid	DISC	1016	-0.00917496	0.0328676	0.78019	7.54411e-05	-0.00459425	0.0327358	0.888419	1.88031e-05	0.968067
LGMN:Q99538:OID20773:v1:Inflammation	LGMN	INCIDENT	liver_lipid	DISC	1211	-0.0266026	0.0281321	0.344533	0.000734717	-0.0259405	0.0279552	0.353638	0.000698666	0.659786
LGMN:Q99538:OID20773:v1:Inflammation	LGMN	PREVALENT	proinsulin	DISC	1016	-0.00610521	0.0329424	0.85301	3.32541e-05	0.00433013	0.0327766	0.894925	1.66618e-05	0.979089
LGMN:Q99538:OID20773:v1:Inflammation	LGMN	INCIDENT	proinsulin	DISC	1211	-0.0164465	0.0281282	0.558865	0.000281024	-0.0167434	0.0279654	0.549477	0.000290988	0.96789
LGMN:Q99538:OID20773:v1:Inflammation	LGMN	PREVALENT	beta_cell	DISC	1016	0.0112167	0.0328248	0.732641	0.000113043	0.0296632	0.0327704	0.365597	0.000781551	0.997934
LGMN:Q99538:OID20773:v1:Inflammation	LGMN	INCIDENT	beta_cell	DISC	1211	0.000965468	0.0281126	0.97261	9.69803e-07	0.015674	0.0280911	0.576973	0.000252736	0.992698
LGMN:Q99538:OID20773:v1:Inflammation	LGMN	PREVALENT	lipodystrophy	DISC	1016	-0.0109997	0.0325112	0.735185	0.000110818	0.00305937	0.0324656	0.924943	8.47757e-06	0.972731
LGMN:Q99538:OID20773:v1:Inflammation	LGMN	INCIDENT	lipodystrophy	DISC	1211	-0.0142504	0.0279687	0.610489	0.000213415	-0.0133704	0.0278287	0.630995	0.000187405	0.999516
LHPP:Q9H008:OID20749:v1:Inflammation	LHPP	PREVALENT	T2D.V2_EUR_prscs	ALL	1852	-0.0355022	0.0232407	0.126792	0.00119325	-0.0320536	0.0232556	0.168279	0.000976663	0.342679
LHPP:Q9H008:OID20749:v1:Inflammation	LHPP	INCIDENT	T2D.V2_EUR_prscs	ALL	2048	-0.00467061	0.0214907	0.827972	2.08775e-05	0.00314998	0.0215313	0.883702	9.47065e-06	0.990162
LHPP:Q9H008:OID20749:v1:Inflammation	LHPP	PREVALENT	CAD_EUR_prscs	ALL	1852	-0.00886752	0.0223226	0.691235	8.07906e-05	-0.0106453	0.0222315	0.632112	0.000117987	0.999224
LHPP:Q9H008:OID20749:v1:Inflammation	LHPP	INCIDENT	CAD_EUR_prscs	ALL	2048	-0.0142848	0.0216035	0.508543	0.000193218	-0.0102292	0.0215708	0.6354	9.94971e-05	0.836664
LHPP:Q9H008:OID20749:v1:Inflammation	LHPP	PREVALENT	CKD_TA_prscs	ALL	1852	-0.00992248	0.0224704	0.658846	9.98291e-05	-0.0121026	0.022469	0.590208	0.000149288	0.796794
LHPP:Q9H008:OID20749:v1:Inflammation	LHPP	INCIDENT	CKD_TA_prscs	ALL	2048	0.0132749	0.0213283	0.533745	0.000171201	0.0124711	0.021357	0.559331	0.000150857	0.86368
LHPP:Q9H008:OID20749:v1:Inflammation	LHPP	PREVALENT	BMI.V1_EUR_prscs	ALL	1852	0.00933347	0.0225086	0.678438	8.80306e-05	-0.00525422	0.0235817	0.823709	2.55486e-05	0.861875
LHPP:Q9H008:OID20749:v1:Inflammation	LHPP	INCIDENT	BMI.V1_EUR_prscs	ALL	2048	-0.0131291	0.0214212	0.540011	0.000166013	-0.0384998	0.0221115	0.0818104	0.00133945	0.88055
LHPP:Q9H008:OID20749:v1:Inflammation	LHPP	PREVALENT	NASH_biomarker_GRS	ALL	1852	0.0692554	0.0224107	0.00203041	0.00486377	0.068498	0.0224038	0.00226584	0.00478564	0.022784
LHPP:Q9H008:OID20749:v1:Inflammation	LHPP	INCIDENT	NASH_biomarker_GRS	ALL	2048	0.00554765	0.0213926	0.795411	2.97245e-05	0.0074272	0.0214059	0.728652	5.32681e-05	0.963142
LHPP:Q9H008:OID20749:v1:Inflammation	LHPP	PREVALENT	BMI_GWAS_signif	ALL	1852	-0.00233674	0.0224921	0.917267	5.52645e-06	-0.00596743	0.0226498	0.792223	3.57224e-05	0.987923
LHPP:Q9H008:OID20749:v1:Inflammation	LHPP	INCIDENT	BMI_GWAS_signif	ALL	2048	-0.00453294	0.0215086	0.833104	1.96321e-05	-0.0115895	0.021557	0.5909	0.000127879	0.998245
LHPP:Q9H008:OID20749:v1:Inflammation	LHPP	PREVALENT	CKD_GWAS_signif	ALL	1852	-0.0463846	0.0223686	0.0382542	0.00219642	-0.0458994	0.0223429	0.0400909	0.00216678	0.238784
LHPP:Q9H008:OID20749:v1:Inflammation	LHPP	INCIDENT	CKD_GWAS_signif	ALL	2048	-0.0357659	0.0213214	0.0936093	0.00124203	-0.0348763	0.0212797	0.101385	0.00118699	0.718567
LHPP:Q9H008:OID20749:v1:Inflammation	LHPP	PREVALENT	T2D_GWAS_signif	ALL	1852	-0.0464692	0.0224822	0.0388839	0.00218224	-0.0384904	0.0226386	0.0892663	0.00148529	0.194347
LHPP:Q9H008:OID20749:v1:Inflammation	LHPP	INCIDENT	T2D_GWAS_signif	ALL	2048	-0.0044996	0.0213487	0.833091	1.96352e-05	0.00865099	0.0214935	0.687365	7.16792e-05	0.971433
LHPP:Q9H008:OID20749:v1:Inflammation	LHPP	PREVALENT	CAD_GWAS_signif	ALL	1852	0.01754	0.0223307	0.432284	0.000315784	0.0166386	0.0222367	0.454408	0.00028805	0.999709
LHPP:Q9H008:OID20749:v1:Inflammation	LHPP	INCIDENT	CAD_GWAS_signif	ALL	2048	-0.00664644	0.0213653	0.755768	4.27742e-05	-0.00137352	0.021384	0.948793	1.8256e-06	0.995276
LHPP:Q9H008:OID20749:v1:Inflammation	LHPP	PREVALENT	obesity	ALL	1852	0.0379154	0.0223864	0.0904999	0.0014664	0.0381266	0.0224022	0.0889469	0.00148825	0.499649
LHPP:Q9H008:OID20749:v1:Inflammation	LHPP	INCIDENT	obesity	ALL	2048	-0.023327	0.0212952	0.273469	0.000530071	-0.0296727	0.0213069	0.163887	0.000857354	0.994445
LHPP:Q9H008:OID20749:v1:Inflammation	LHPP	PREVALENT	liver_lipid	ALL	1852	-0.0152087	0.0224516	0.498241	0.000234889	-0.0177617	0.0224413	0.428773	0.000322278	0.812439
LHPP:Q9H008:OID20749:v1:Inflammation	LHPP	INCIDENT	liver_lipid	ALL	2048	-0.028465	0.0213742	0.183096	0.000783246	-0.0293423	0.0213439	0.169369	0.000835478	0.431331
LHPP:Q9H008:OID20749:v1:Inflammation	LHPP	PREVALENT	proinsulin	ALL	1852	-0.0115945	0.0224243	0.605185	0.000136862	-0.00967297	0.0224023	0.665951	9.59397e-05	0.97692
LHPP:Q9H008:OID20749:v1:Inflammation	LHPP	INCIDENT	proinsulin	ALL	2048	-0.0389084	0.0213595	0.0686654	0.00146428	-0.0360101	0.0213399	0.091675	0.00125819	0.646743
LHPP:Q9H008:OID20749:v1:Inflammation	LHPP	PREVALENT	beta_cell	ALL	1852	-0.0331715	0.0224475	0.139653	0.00111674	-0.0293192	0.0225449	0.193605	0.000869571	0.848925
LHPP:Q9H008:OID20749:v1:Inflammation	LHPP	INCIDENT	beta_cell	ALL	2048	-0.00208358	0.0213582	0.922296	4.20656e-06	0.00722552	0.0214155	0.735853	5.03698e-05	0.989973
LHPP:Q9H008:OID20749:v1:Inflammation	LHPP	PREVALENT	lipodystrophy	ALL	1852	0.0103478	0.0222916	0.642561	0.000110317	0.0135227	0.0223514	0.545252	0.00018834	0.994833
LHPP:Q9H008:OID20749:v1:Inflammation	LHPP	INCIDENT	lipodystrophy	ALL	2048	-0.025519	0.0212809	0.230612	0.000635147	-0.0250941	0.0212719	0.238269	0.00061537	0.832784
LHPP:Q9H008:OID20749:v1:Inflammation	LHPP	PREVALENT	T2D.V2_EUR_prscs	DISC	1009	-0.0605104	0.0304828	0.0474228	0.00374572	-0.0568747	0.0305722	0.063147	0.00329446	0.407325
LHPP:Q9H008:OID20749:v1:Inflammation	LHPP	INCIDENT	T2D.V2_EUR_prscs	DISC	1206	0.036685	0.0279057	0.188904	0.00133715	0.0406546	0.0278568	0.144726	0.00163945	0.999339
LHPP:Q9H008:OID20749:v1:Inflammation	LHPP	PREVALENT	CAD_EUR_prscs	DISC	1009	-0.00754071	0.0304063	0.804189	5.87008e-05	-0.00458294	0.0304173	0.880269	2.1688e-05	0.999945
LHPP:Q9H008:OID20749:v1:Inflammation	LHPP	INCIDENT	CAD_EUR_prscs	DISC	1206	0.00795084	0.0280208	0.776655	6.2384e-05	0.0111468	0.0278681	0.689244	0.000123359	0.952385
LHPP:Q9H008:OID20749:v1:Inflammation	LHPP	PREVALENT	CKD_TA_prscs	DISC	1009	-0.00701465	0.0307181	0.819419	4.97708e-05	-0.00723506	0.0308237	0.814474	5.26347e-05	0.911154
LHPP:Q9H008:OID20749:v1:Inflammation	LHPP	INCIDENT	CKD_TA_prscs	DISC	1206	0.025066	0.0277529	0.366617	0.000631663	0.0185393	0.0277128	0.503643	0.000344991	0.826295
LHPP:Q9H008:OID20749:v1:Inflammation	LHPP	PREVALENT	BMI.V1_EUR_prscs	DISC	1009	-0.00661503	0.0306115	0.828959	4.45706e-05	-0.0264512	0.0322638	0.412512	0.000641704	0.933563
LHPP:Q9H008:OID20749:v1:Inflammation	LHPP	INCIDENT	BMI.V1_EUR_prscs	DISC	1206	-0.00661933	0.0278552	0.812207	4.37557e-05	-0.045818	0.0291138	0.11582	0.00190585	0.916173
LHPP:Q9H008:OID20749:v1:Inflammation	LHPP	PREVALENT	NASH_biomarker_GRS	DISC	1009	0.0434067	0.0310052	0.161844	0.00186693	0.0462148	0.0310491	0.136967	0.0021117	0.61625
LHPP:Q9H008:OID20749:v1:Inflammation	LHPP	INCIDENT	NASH_biomarker_GRS	DISC	1206	0.0288078	0.0278926	0.30191	0.000825807	0.029634	0.0278031	0.286714	0.000875216	0.762652
LHPP:Q9H008:OID20749:v1:Inflammation	LHPP	PREVALENT	BMI_GWAS_signif	DISC	1009	0.00982239	0.0306657	0.748807	9.79164e-05	0.00359094	0.0309007	0.907511	1.2902e-05	0.998312
LHPP:Q9H008:OID20749:v1:Inflammation	LHPP	INCIDENT	BMI_GWAS_signif	DISC	1206	-0.00219035	0.0276733	0.936927	4.85449e-06	-0.0140519	0.0276707	0.611673	0.00019883	0.994438
LHPP:Q9H008:OID20749:v1:Inflammation	LHPP	PREVALENT	CKD_GWAS_signif	DISC	1009	-0.0428147	0.0306733	0.163091	0.00185589	-0.0421808	0.030785	0.170956	0.00179009	0.551769
LHPP:Q9H008:OID20749:v1:Inflammation	LHPP	INCIDENT	CKD_GWAS_signif	DISC	1206	-0.0404787	0.0276601	0.143623	0.00165645	-0.0390215	0.0275319	0.156661	0.00154641	0.707792
LHPP:Q9H008:OID20749:v1:Inflammation	LHPP	PREVALENT	T2D_GWAS_signif	DISC	1009	-0.0714203	0.0305918	0.0197698	0.0051729	-0.0602505	0.0310422	0.0525634	0.00358491	0.20832
LHPP:Q9H008:OID20749:v1:Inflammation	LHPP	INCIDENT	T2D_GWAS_signif	DISC	1206	0.0294611	0.0277236	0.288153	0.000874206	0.0407759	0.0277907	0.142582	0.00165708	0.876081
LHPP:Q9H008:OID20749:v1:Inflammation	LHPP	PREVALENT	CAD_GWAS_signif	DISC	1009	0.0216328	0.0305234	0.478667	0.000479186	0.022482	0.030513	0.461427	0.000518361	0.998887
LHPP:Q9H008:OID20749:v1:Inflammation	LHPP	INCIDENT	CAD_GWAS_signif	DISC	1206	-0.0176152	0.0278305	0.526894	0.00031033	-0.0191192	0.0276892	0.490025	0.000367525	0.945972
LHPP:Q9H008:OID20749:v1:Inflammation	LHPP	PREVALENT	obesity	DISC	1009	0.028924	0.0307568	0.347245	0.000843349	0.0250403	0.0308887	0.417764	0.000627422	0.893304
LHPP:Q9H008:OID20749:v1:Inflammation	LHPP	INCIDENT	obesity	DISC	1206	-0.0491496	0.0277763	0.0770785	0.00241965	-0.0581202	0.0276833	0.0359942	0.00338611	0.748153
LHPP:Q9H008:OID20749:v1:Inflammation	LHPP	PREVALENT	liver_lipid	DISC	1009	-0.0128423	0.0308544	0.677341	0.000165328	-0.0132297	0.0309336	0.668982	0.000174717	0.954184
LHPP:Q9H008:OID20749:v1:Inflammation	LHPP	INCIDENT	liver_lipid	DISC	1206	-0.00144593	0.0277742	0.95849	2.10016e-06	-0.00144874	0.0276342	0.958199	2.11951e-06	0.982933
LHPP:Q9H008:OID20749:v1:Inflammation	LHPP	PREVALENT	proinsulin	DISC	1009	-0.0518156	0.0308155	0.0929974	0.00269074	-0.0465634	0.0308739	0.131842	0.00216794	0.685157
LHPP:Q9H008:OID20749:v1:Inflammation	LHPP	INCIDENT	proinsulin	DISC	1206	-0.0307665	0.0277403	0.267623	0.000952161	-0.0316865	0.0276136	0.251417	0.00101427	0.947652
LHPP:Q9H008:OID20749:v1:Inflammation	LHPP	PREVALENT	beta_cell	DISC	1009	-0.0247737	0.0307637	0.420852	0.000618565	-0.0179484	0.0309433	0.562024	0.000321327	0.997934
LHPP:Q9H008:OID20749:v1:Inflammation	LHPP	INCIDENT	beta_cell	DISC	1206	-0.00400248	0.0277425	0.88531	1.61288e-05	0.00958837	0.0277551	0.72981	9.20256e-05	0.985896
LHPP:Q9H008:OID20749:v1:Inflammation	LHPP	PREVALENT	lipodystrophy	DISC	1009	0.0265185	0.0304574	0.384149	0.00072301	0.0332604	0.0306165	0.277598	0.00112612	0.937538
LHPP:Q9H008:OID20749:v1:Inflammation	LHPP	INCIDENT	lipodystrophy	DISC	1206	0.0206521	0.027601	0.454469	0.00043362	0.018459	0.0275002	0.502209	0.000347316	0.999516
LIFR:P42702:OID20606:v1:Inflammation	LIFR	PREVALENT	T2D.V2_EUR_prscs	ALL	1843	-0.00570097	0.0252667	0.821514	2.75e-05	0.0045988	0.0253	0.855784	1.77645e-05	0.909357
LIFR:P42702:OID20606:v1:Inflammation	LIFR	INCIDENT	T2D.V2_EUR_prscs	ALL	2061	0.0174253	0.0234206	0.456954	0.000266624	0.0220676	0.0235626	0.349104	0.000424527	0.975441
LIFR:P42702:OID20606:v1:Inflammation	LIFR	PREVALENT	CAD_EUR_prscs	ALL	1843	-0.0409135	0.0242407	0.0916239	0.00153637	-0.0379452	0.0241803	0.116766	0.0013222	0.999224
LIFR:P42702:OID20606:v1:Inflammation	LIFR	INCIDENT	CAD_EUR_prscs	ALL	2061	-0.00116915	0.0235759	0.960453	1.18483e-06	-0.00448942	0.0236424	0.849416	1.74592e-05	0.985536
LIFR:P42702:OID20606:v1:Inflammation	LIFR	PREVALENT	CKD_TA_prscs	ALL	1843	0.00314754	0.0244035	0.897389	8.98631e-06	-0.00713866	0.0244402	0.770254	4.58688e-05	0.948355
LIFR:P42702:OID20606:v1:Inflammation	LIFR	INCIDENT	CKD_TA_prscs	ALL	2061	0.0267177	0.0232414	0.250458	0.000636265	0.0225752	0.0233695	0.334155	0.000451644	0.646486
LIFR:P42702:OID20606:v1:Inflammation	LIFR	PREVALENT	BMI.V1_EUR_prscs	ALL	1843	0.0575381	0.0243431	0.0182034	0.00300849	0.0235463	0.025573	0.357309	0.0004556	0.0987416
LIFR:P42702:OID20606:v1:Inflammation	LIFR	INCIDENT	BMI.V1_EUR_prscs	ALL	2061	0.0484747	0.0233611	0.0381127	0.00206996	0.033688	0.0242391	0.164739	0.000934394	0.24149
LIFR:P42702:OID20606:v1:Inflammation	LIFR	PREVALENT	NASH_biomarker_GRS	ALL	1843	0.0713854	0.0243447	0.00340784	0.00462237	0.0717312	0.0243657	0.00328289	0.00463709	0.033286
LIFR:P42702:OID20606:v1:Inflammation	LIFR	INCIDENT	NASH_biomarker_GRS	ALL	2061	0.0468508	0.0232927	0.0444174	0.00194524	0.0479693	0.0234106	0.0405888	0.00202871	0.263813
LIFR:P42702:OID20606:v1:Inflammation	LIFR	PREVALENT	BMI_GWAS_signif	ALL	1843	0.00476049	0.0244277	0.845508	2.05152e-05	-0.0106469	0.0246064	0.665296	0.00010065	0.983166
LIFR:P42702:OID20606:v1:Inflammation	LIFR	INCIDENT	BMI_GWAS_signif	ALL	2061	0.0150226	0.0234671	0.522146	0.000197394	0.00937141	0.0236174	0.691557	7.62334e-05	0.998245
LIFR:P42702:OID20606:v1:Inflammation	LIFR	PREVALENT	CKD_GWAS_signif	ALL	1843	0.0505141	0.0243007	0.0377866	0.00232854	0.0515759	0.0243013	0.0339469	0.00241569	0.237553
LIFR:P42702:OID20606:v1:Inflammation	LIFR	INCIDENT	CKD_GWAS_signif	ALL	2061	-0.0408846	0.0232349	0.0786253	0.00148943	-0.0426639	0.0232879	0.0670986	0.00162241	0.693275
LIFR:P42702:OID20606:v1:Inflammation	LIFR	PREVALENT	T2D_GWAS_signif	ALL	1843	-0.0277009	0.0244484	0.257352	0.000692977	-0.00970265	0.0246331	0.693713	8.34097e-05	0.515055
LIFR:P42702:OID20606:v1:Inflammation	LIFR	INCIDENT	T2D_GWAS_signif	ALL	2061	-0.00736931	0.0232797	0.751614	4.82761e-05	0.00187028	0.0235439	0.936692	3.05555e-06	0.952118
LIFR:P42702:OID20606:v1:Inflammation	LIFR	PREVALENT	CAD_GWAS_signif	ALL	1843	-0.0333278	0.0242283	0.169127	0.00102106	-0.0304973	0.0241582	0.206972	0.000856079	0.999709
LIFR:P42702:OID20606:v1:Inflammation	LIFR	INCIDENT	CAD_GWAS_signif	ALL	2061	-0.00460255	0.0232953	0.843398	1.88064e-05	-0.00928481	0.0234188	0.691803	7.61054e-05	0.995674
LIFR:P42702:OID20606:v1:Inflammation	LIFR	PREVALENT	obesity	ALL	1843	0.0435702	0.0242857	0.0729724	0.00173555	0.0373691	0.0243426	0.124931	0.00126539	0.477405
LIFR:P42702:OID20606:v1:Inflammation	LIFR	INCIDENT	obesity	ALL	2061	0.00909931	0.0232446	0.6955	7.3823e-05	0.00728192	0.0233683	0.755365	4.70167e-05	0.994445
LIFR:P42702:OID20606:v1:Inflammation	LIFR	PREVALENT	liver_lipid	ALL	1843	0.0213153	0.0243998	0.38246	0.000412073	0.0260154	0.0244185	0.286842	0.000609896	0.767016
LIFR:P42702:OID20606:v1:Inflammation	LIFR	INCIDENT	liver_lipid	ALL	2061	0.035691	0.0233267	0.126162	0.00112657	0.0361573	0.0233971	0.122415	0.00115499	0.347625
LIFR:P42702:OID20606:v1:Inflammation	LIFR	PREVALENT	proinsulin	ALL	1843	0.0312275	0.0243416	0.1997	0.000888218	0.0401007	0.0243434	0.0996754	0.00145676	0.836981
LIFR:P42702:OID20606:v1:Inflammation	LIFR	INCIDENT	proinsulin	ALL	2061	0.0141395	0.0233241	0.544437	0.000177025	0.0188358	0.0233966	0.420878	0.00031373	0.86715
LIFR:P42702:OID20606:v1:Inflammation	LIFR	PREVALENT	beta_cell	ALL	1843	-0.041486	0.0243952	0.0891966	0.00155968	-0.0299162	0.0245244	0.222684	0.000799396	0.778849
LIFR:P42702:OID20606:v1:Inflammation	LIFR	INCIDENT	beta_cell	ALL	2061	-0.0139012	0.0232961	0.550763	0.00017152	-0.00663132	0.0234521	0.77739	3.87128e-05	0.952735
LIFR:P42702:OID20606:v1:Inflammation	LIFR	PREVALENT	lipodystrophy	ALL	1843	0.0143738	0.0241882	0.552421	0.000190721	0.025324	0.0242799	0.29709	0.000584543	0.994833
LIFR:P42702:OID20606:v1:Inflammation	LIFR	INCIDENT	lipodystrophy	ALL	2061	0.00717825	0.0232345	0.757393	4.59837e-05	0.0110059	0.0233255	0.637094	0.000107788	0.95119
LIFR:P42702:OID20606:v1:Inflammation	LIFR	PREVALENT	T2D.V2_EUR_prscs	DISC	1012	-0.00332964	0.0331055	0.919908	1.0165e-05	0.0103559	0.032882	0.752876	9.76516e-05	0.974526
LIFR:P42702:OID20606:v1:Inflammation	LIFR	INCIDENT	T2D.V2_EUR_prscs	DISC	1220	0.0612332	0.0302423	0.0431207	0.00332086	0.0633115	0.0303401	0.0371307	0.00352432	0.999339
LIFR:P42702:OID20606:v1:Inflammation	LIFR	PREVALENT	CAD_EUR_prscs	DISC	1012	-0.0282394	0.0330373	0.39289	0.000733651	-0.0184237	0.0327589	0.573973	0.00031133	0.999945
LIFR:P42702:OID20606:v1:Inflammation	LIFR	INCIDENT	CAD_EUR_prscs	DISC	1220	0.0325718	0.0304029	0.284239	0.000932092	0.0335881	0.0303967	0.269393	0.000990906	0.798065
LIFR:P42702:OID20606:v1:Inflammation	LIFR	PREVALENT	CKD_TA_prscs	DISC	1012	0.0384642	0.0332454	0.24757	0.00134327	0.0240396	0.0330631	0.467353	0.00052023	0.482317
LIFR:P42702:OID20606:v1:Inflammation	LIFR	INCIDENT	CKD_TA_prscs	DISC	1220	-0.0292853	0.030052	0.330017	0.000771313	-0.0337113	0.0301643	0.263974	0.00101361	0.826295
LIFR:P42702:OID20606:v1:Inflammation	LIFR	PREVALENT	BMI.V1_EUR_prscs	DISC	1012	0.0536826	0.033092	0.105085	0.00263723	0.00118582	0.034658	0.972713	1.15265e-06	0.390196
LIFR:P42702:OID20606:v1:Inflammation	LIFR	INCIDENT	BMI.V1_EUR_prscs	DISC	1220	0.0338411	0.0302105	0.262869	0.00101892	0.0131277	0.0317742	0.679568	0.000138656	0.551383
LIFR:P42702:OID20606:v1:Inflammation	LIFR	PREVALENT	NASH_biomarker_GRS	DISC	1012	0.0686155	0.0335899	0.0413509	0.00417503	0.06782	0.0333317	0.0421579	0.00405866	0.311929
LIFR:P42702:OID20606:v1:Inflammation	LIFR	INCIDENT	NASH_biomarker_GRS	DISC	1220	0.0843097	0.030146	0.00524744	0.00631573	0.0884463	0.0301907	0.00346053	0.00692123	0.0791287
LIFR:P42702:OID20606:v1:Inflammation	LIFR	PREVALENT	BMI_GWAS_signif	DISC	1012	-0.0235881	0.0333402	0.479429	0.000502739	-0.042735	0.0332375	0.198844	0.00162489	0.998312
LIFR:P42702:OID20606:v1:Inflammation	LIFR	INCIDENT	BMI_GWAS_signif	DISC	1220	0.0187374	0.0299893	0.532221	0.000317231	0.0128453	0.03014	0.67005	0.000147539	0.976091
LIFR:P42702:OID20606:v1:Inflammation	LIFR	PREVALENT	CKD_GWAS_signif	DISC	1012	0.073645	0.0332803	0.0271417	0.00489572	0.0678435	0.0330885	0.0406025	0.00412112	0.215448
LIFR:P42702:OID20606:v1:Inflammation	LIFR	INCIDENT	CKD_GWAS_signif	DISC	1220	-0.0594001	0.0299616	0.047653	0.00318431	-0.0580552	0.0299775	0.0530335	0.00303712	0.60913
LIFR:P42702:OID20606:v1:Inflammation	LIFR	PREVALENT	T2D_GWAS_signif	DISC	1012	-0.0409402	0.0332596	0.218652	0.00152019	-0.0123494	0.033422	0.711839	0.000134409	0.596323
LIFR:P42702:OID20606:v1:Inflammation	LIFR	INCIDENT	T2D_GWAS_signif	DISC	1220	0.0188984	0.0300605	0.529683	0.000321175	0.0285085	0.0302844	0.346717	0.000719366	0.98702
LIFR:P42702:OID20606:v1:Inflammation	LIFR	PREVALENT	CAD_GWAS_signif	DISC	1012	-0.0484019	0.0331158	0.14418	0.00214193	-0.0408356	0.0328241	0.213779	0.00152144	0.998887
LIFR:P42702:OID20606:v1:Inflammation	LIFR	INCIDENT	CAD_GWAS_signif	DISC	1220	0.0228994	0.0301744	0.448066	0.000467937	0.0205161	0.0301844	0.496835	0.000375165	0.923415
LIFR:P42702:OID20606:v1:Inflammation	LIFR	PREVALENT	obesity	DISC	1012	0.00966048	0.0333626	0.772215	8.42479e-05	-0.00279315	0.033211	0.932992	6.96446e-06	0.945964
LIFR:P42702:OID20606:v1:Inflammation	LIFR	INCIDENT	obesity	DISC	1220	0.0205798	0.030188	0.49555	0.000377636	0.0150358	0.0302583	0.619344	0.000200559	0.89767
LIFR:P42702:OID20606:v1:Inflammation	LIFR	PREVALENT	liver_lipid	DISC	1012	0.0407579	0.0334595	0.223476	0.00148878	0.0427518	0.0332357	0.198644	0.00162634	0.860694
LIFR:P42702:OID20606:v1:Inflammation	LIFR	INCIDENT	liver_lipid	DISC	1220	0.0372128	0.0301147	0.216818	0.00123963	0.0372191	0.030118	0.216792	0.00123902	0.535668
LIFR:P42702:OID20606:v1:Inflammation	LIFR	PREVALENT	proinsulin	DISC	1012	0.022159	0.0335047	0.508534	0.000439349	0.0370384	0.0332398	0.265441	0.00122093	0.917796
LIFR:P42702:OID20606:v1:Inflammation	LIFR	INCIDENT	proinsulin	DISC	1220	-0.011323	0.0300726	0.706597	0.000115229	-0.0113453	0.0300892	0.706202	0.000115485	0.972988
LIFR:P42702:OID20606:v1:Inflammation	LIFR	PREVALENT	beta_cell	DISC	1012	-0.0574118	0.0334139	0.0860824	0.00295755	-0.0403939	0.0333049	0.225487	0.00144615	0.85052
LIFR:P42702:OID20606:v1:Inflammation	LIFR	INCIDENT	beta_cell	DISC	1220	-0.0240006	0.0300457	0.424567	0.000518413	-0.0170253	0.0302014	0.573051	0.000258098	0.874293
LIFR:P42702:OID20606:v1:Inflammation	LIFR	PREVALENT	lipodystrophy	DISC	1012	0.00839514	0.0330572	0.799582	6.48058e-05	0.029843	0.0329126	0.364777	0.000808821	0.985796
LIFR:P42702:OID20606:v1:Inflammation	LIFR	INCIDENT	lipodystrophy	DISC	1220	0.0525484	0.029896	0.0790598	0.00250482	0.0535921	0.0299317	0.0736376	0.00259724	0.74727
LILRA2:Q8N149:OID21152:v1:Neurology	LILRA2	PREVALENT	T2D.V2_EUR_prscs	ALL	1854	-0.057712	0.0251183	0.0216988	0.00261615	-0.0390569	0.0248714	0.116512	0.00119803	0.16788
LILRA2:Q8N149:OID21152:v1:Neurology	LILRA2	INCIDENT	T2D.V2_EUR_prscs	ALL	2060	-0.0542101	0.0234357	0.0208159	0.0024236	-0.0346682	0.0229351	0.1308	0.000991452	0.639348
LILRA2:Q8N149:OID21152:v1:Neurology	LILRA2	PREVALENT	CAD_EUR_prscs	ALL	1854	-0.0123008	0.0241552	0.610646	0.000128875	-0.0110362	0.0237941	0.642832	0.000104647	0.999224
LILRA2:Q8N149:OID21152:v1:Neurology	LILRA2	INCIDENT	CAD_EUR_prscs	ALL	2060	0.027252	0.023645	0.249234	0.000602901	0.0259565	0.0230423	0.260102	0.0005509	0.70967
LILRA2:Q8N149:OID21152:v1:Neurology	LILRA2	PREVALENT	CKD_TA_prscs	ALL	1854	0.0182091	0.0243435	0.454554	0.000278011	0.00326699	0.024073	0.892064	8.96005e-06	0.643922
LILRA2:Q8N149:OID21152:v1:Neurology	LILRA2	INCIDENT	CKD_TA_prscs	ALL	2060	0.0444833	0.0232976	0.0563599	0.00165271	0.0376144	0.0227666	0.0986572	0.0011842	0.279423
LILRA2:Q8N149:OID21152:v1:Neurology	LILRA2	PREVALENT	BMI.V1_EUR_prscs	ALL	1854	0.0660534	0.0243289	0.00669071	0.00364882	0.0160633	0.0252334	0.524475	0.000197105	0.0473992
LILRA2:Q8N149:OID21152:v1:Neurology	LILRA2	INCIDENT	BMI.V1_EUR_prscs	ALL	2060	0.0677523	0.0233798	0.00379765	0.00379807	0.00712927	0.0236075	0.76269	3.96169e-05	0.0603302
LILRA2:Q8N149:OID21152:v1:Neurology	LILRA2	PREVALENT	NASH_biomarker_GRS	ALL	1854	0.0688987	0.024286	0.00460551	0.00398248	0.0714089	0.0240048	0.00297149	0.00428382	0.0416622
LILRA2:Q8N149:OID21152:v1:Neurology	LILRA2	INCIDENT	NASH_biomarker_GRS	ALL	2060	0.0546879	0.0233481	0.0192637	0.00248489	0.0633801	0.0227901	0.00546989	0.0033468	0.163685
LILRA2:Q8N149:OID21152:v1:Neurology	LILRA2	PREVALENT	BMI_GWAS_signif	ALL	1854	0.0187421	0.024356	0.441695	0.000294215	-0.00350028	0.0242425	0.885212	1.01419e-05	0.885409
LILRA2:Q8N149:OID21152:v1:Neurology	LILRA2	INCIDENT	BMI_GWAS_signif	ALL	2060	0.0120128	0.0235017	0.609304	0.000118646	-0.0051406	0.0229885	0.823079	2.17224e-05	0.998245
LILRA2:Q8N149:OID21152:v1:Neurology	LILRA2	PREVALENT	CKD_GWAS_signif	ALL	1854	0.0449306	0.02423	0.0638544	0.00170582	0.0453084	0.0239264	0.0584329	0.00174103	0.297912
LILRA2:Q8N149:OID21152:v1:Neurology	LILRA2	INCIDENT	CKD_GWAS_signif	ALL	2060	0.0115427	0.0233051	0.620452	0.000111398	0.0120636	0.0226972	0.595131	0.000122703	0.967769
LILRA2:Q8N149:OID21152:v1:Neurology	LILRA2	PREVALENT	T2D_GWAS_signif	ALL	1854	-0.0610055	0.0243105	0.0121801	0.003119	-0.0334787	0.0242211	0.16708	0.000928455	0.10951
LILRA2:Q8N149:OID21152:v1:Neurology	LILRA2	INCIDENT	T2D_GWAS_signif	ALL	2060	-0.0685133	0.0232648	0.00326744	0.00392185	-0.0351939	0.0228995	0.124481	0.00102489	0.0611865
LILRA2:Q8N149:OID21152:v1:Neurology	LILRA2	PREVALENT	CAD_GWAS_signif	ALL	1854	-0.0301395	0.0241252	0.211719	0.000775072	-0.0273342	0.0237543	0.250009	0.000643698	0.999709
LILRA2:Q8N149:OID21152:v1:Neurology	LILRA2	INCIDENT	CAD_GWAS_signif	ALL	2060	-0.00413479	0.0233544	0.859491	1.42357e-05	-0.00465246	0.022812	0.838415	1.80693e-05	0.995674
LILRA2:Q8N149:OID21152:v1:Neurology	LILRA2	PREVALENT	obesity	ALL	1854	0.0294789	0.0242085	0.223495	0.000736403	0.019746	0.0239576	0.409934	0.000330355	0.585805
LILRA2:Q8N149:OID21152:v1:Neurology	LILRA2	INCIDENT	obesity	ALL	2060	0.0178568	0.0232911	0.443363	0.00026688	0.00465239	0.022756	0.838025	1.81578e-05	0.994445
LILRA2:Q8N149:OID21152:v1:Neurology	LILRA2	PREVALENT	liver_lipid	ALL	1854	-0.00289557	0.024303	0.905174	7.05557e-06	-0.00152329	0.0239955	0.949389	1.96059e-06	0.977217
LILRA2:Q8N149:OID21152:v1:Neurology	LILRA2	INCIDENT	liver_lipid	ALL	2060	0.0161625	0.0233706	0.489285	0.000217166	0.0131814	0.0227719	0.562759	0.000145533	0.732881
LILRA2:Q8N149:OID21152:v1:Neurology	LILRA2	PREVALENT	proinsulin	ALL	1854	-0.0416876	0.0242444	0.0857015	0.0014671	-0.0271702	0.0239657	0.257067	0.000624844	0.748213
LILRA2:Q8N149:OID21152:v1:Neurology	LILRA2	INCIDENT	proinsulin	ALL	2060	-0.0182386	0.0233652	0.435138	0.000276648	-0.00638856	0.0227824	0.779188	3.41584e-05	0.824294
LILRA2:Q8N149:OID21152:v1:Neurology	LILRA2	PREVALENT	beta_cell	ALL	1854	-0.0190564	0.0242846	0.432727	0.000305955	0.000285169	0.024104	0.990562	6.80935e-08	0.94659
LILRA2:Q8N149:OID21152:v1:Neurology	LILRA2	INCIDENT	beta_cell	ALL	2060	-0.0318238	0.023332	0.172736	0.000844134	-0.00863848	0.0228459	0.705383	6.21062e-05	0.72137
LILRA2:Q8N149:OID21152:v1:Neurology	LILRA2	PREVALENT	lipodystrophy	ALL	1854	-0.0258242	0.0241179	0.284427	0.000569487	-0.0152438	0.0239253	0.524115	0.000197447	0.994833
LILRA2:Q8N149:OID21152:v1:Neurology	LILRA2	INCIDENT	lipodystrophy	ALL	2060	-0.0564238	0.02326	0.0153631	0.00266469	-0.0497652	0.0226969	0.0284522	0.00208342	0.389376
LILRA2:Q8N149:OID21152:v1:Neurology	LILRA2	PREVALENT	T2D.V2_EUR_prscs	DISC	1015	-0.083797	0.0327295	0.0106104	0.00625399	-0.0678973	0.0321793	0.0351212	0.00409286	0.2909
LILRA2:Q8N149:OID21152:v1:Neurology	LILRA2	INCIDENT	T2D.V2_EUR_prscs	DISC	1213	-0.0505736	0.0298371	0.0903452	0.00231641	-0.0386269	0.0290184	0.183414	0.00134332	0.999339
LILRA2:Q8N149:OID21152:v1:Neurology	LILRA2	PREVALENT	CAD_EUR_prscs	DISC	1015	-0.0111992	0.0328133	0.732952	0.00011188	0.0031699	0.0321505	0.92148	8.97862e-06	0.999945
LILRA2:Q8N149:OID21152:v1:Neurology	LILRA2	INCIDENT	CAD_EUR_prscs	DISC	1213	0.0423334	0.0300141	0.158675	0.00160519	0.045897	0.0290592	0.114511	0.00189007	0.787509
LILRA2:Q8N149:OID21152:v1:Neurology	LILRA2	PREVALENT	CKD_TA_prscs	DISC	1015	0.0489454	0.0330945	0.139479	0.00209632	0.0303539	0.0325719	0.351622	0.000801392	0.356581
LILRA2:Q8N149:OID21152:v1:Neurology	LILRA2	INCIDENT	CKD_TA_prscs	DISC	1213	0.0300819	0.0296572	0.310642	0.000830842	0.0142183	0.0288335	0.622023	0.000184597	0.822012
LILRA2:Q8N149:OID21152:v1:Neurology	LILRA2	PREVALENT	BMI.V1_EUR_prscs	DISC	1015	0.0978927	0.03285	0.00295521	0.00845208	0.03953	0.0340452	0.245891	0.00124344	0.047219
LILRA2:Q8N149:OID21152:v1:Neurology	LILRA2	INCIDENT	BMI.V1_EUR_prscs	DISC	1213	0.0627809	0.029722	0.0348766	0.00359241	-0.0128325	0.0303233	0.672237	0.000135961	0.236806
LILRA2:Q8N149:OID21152:v1:Neurology	LILRA2	PREVALENT	NASH_biomarker_GRS	DISC	1015	0.0453402	0.0334522	0.175617	0.00176125	0.0427946	0.0328176	0.192543	0.00156779	0.637426
LILRA2:Q8N149:OID21152:v1:Neurology	LILRA2	INCIDENT	NASH_biomarker_GRS	DISC	1213	0.0767057	0.029763	0.0100826	0.00533797	0.0881887	0.0288465	0.00228584	0.00703959	0.118571
LILRA2:Q8N149:OID21152:v1:Neurology	LILRA2	PREVALENT	BMI_GWAS_signif	DISC	1015	0.0510162	0.0330391	0.12289	0.00228463	0.0315937	0.0326312	0.333187	0.000864982	0.998312
LILRA2:Q8N149:OID21152:v1:Neurology	LILRA2	INCIDENT	BMI_GWAS_signif	DISC	1213	-0.00524436	0.0296044	0.859423	2.5364e-05	-0.0281932	0.0288189	0.328137	0.000726088	0.985961
LILRA2:Q8N149:OID21152:v1:Neurology	LILRA2	PREVALENT	CKD_GWAS_signif	DISC	1015	0.0526136	0.0331629	0.11295	0.0024115	0.0435806	0.0326187	0.181847	0.00164566	0.446917
LILRA2:Q8N149:OID21152:v1:Neurology	LILRA2	INCIDENT	CKD_GWAS_signif	DISC	1213	-0.0192455	0.0295678	0.515243	0.000342309	-0.0157546	0.0286538	0.582545	0.000229484	0.864141
LILRA2:Q8N149:OID21152:v1:Neurology	LILRA2	PREVALENT	T2D_GWAS_signif	DISC	1015	-0.0959652	0.0328881	0.00360577	0.00810679	-0.059671	0.0327225	0.0685331	0.0030607	0.110975
LILRA2:Q8N149:OID21152:v1:Neurology	LILRA2	INCIDENT	T2D_GWAS_signif	DISC	1213	-0.0555036	0.0296063	0.061082	0.00283214	-0.0217179	0.0289536	0.453352	0.000427005	0.526395
LILRA2:Q8N149:OID21152:v1:Neurology	LILRA2	PREVALENT	CAD_GWAS_signif	DISC	1015	-0.0225137	0.0328705	0.49356	0.000450401	-0.0116338	0.0321855	0.717836	0.000120659	0.998887
LILRA2:Q8N149:OID21152:v1:Neurology	LILRA2	INCIDENT	CAD_GWAS_signif	DISC	1213	0.00597892	0.0297667	0.840844	3.26078e-05	0.000209785	0.028834	0.994196	4.01932e-08	0.987859
LILRA2:Q8N149:OID21152:v1:Neurology	LILRA2	PREVALENT	obesity	DISC	1015	0.0310217	0.0330733	0.348496	0.000844331	0.0187033	0.0325355	0.565523	0.000305118	0.893304
LILRA2:Q8N149:OID21152:v1:Neurology	LILRA2	INCIDENT	obesity	DISC	1213	0.00296398	0.0297709	0.920711	8.01154e-06	-0.01648	0.0289027	0.568661	0.000246791	0.984826
LILRA2:Q8N149:OID21152:v1:Neurology	LILRA2	PREVALENT	liver_lipid	DISC	1015	0.00305967	0.0331671	0.926519	8.17452e-06	-0.00121287	0.0325651	0.970298	1.28121e-06	0.992012
LILRA2:Q8N149:OID21152:v1:Neurology	LILRA2	INCIDENT	liver_lipid	DISC	1213	0.0146103	0.0296745	0.622563	0.000195892	0.0136201	0.0287466	0.635734	0.000170418	0.839424
LILRA2:Q8N149:OID21152:v1:Neurology	LILRA2	PREVALENT	proinsulin	DISC	1015	-0.0311926	0.033228	0.348098	0.000845724	-0.0154785	0.0325961	0.634998	0.000208219	0.853552
LILRA2:Q8N149:OID21152:v1:Neurology	LILRA2	INCIDENT	proinsulin	DISC	1213	-0.01996	0.0296836	0.501448	0.000365319	-0.0166992	0.0287697	0.561727	0.000255748	0.96789
LILRA2:Q8N149:OID21152:v1:Neurology	LILRA2	PREVALENT	beta_cell	DISC	1015	-0.0539573	0.0331557	0.103982	0.00253701	-0.0317304	0.032648	0.33135	0.000871574	0.86803
LILRA2:Q8N149:OID21152:v1:Neurology	LILRA2	INCIDENT	beta_cell	DISC	1213	-0.0688607	0.0295965	0.0201557	0.00435504	-0.0439677	0.0288671	0.128007	0.00175793	0.409851
LILRA2:Q8N149:OID21152:v1:Neurology	LILRA2	PREVALENT	lipodystrophy	DISC	1015	-0.0591092	0.0328019	0.0718579	0.0031087	-0.036792	0.0323123	0.25514	0.00119586	0.917434
LILRA2:Q8N149:OID21152:v1:Neurology	LILRA2	INCIDENT	lipodystrophy	DISC	1213	-0.00634158	0.0295402	0.830058	3.72481e-05	-0.000501603	0.028655	0.986037	2.32666e-07	0.999516
LILRA3:Q8N6C8:OID30376:v1:Cardiometabolic_II	LILRA3	PREVALENT	T2D.V2_EUR_prscs	ALL	1867	-0.0671575	0.0254447	0.00837803	0.00358999	-0.0557714	0.0254339	0.0284506	0.00246801	0.117197
LILRA3:Q8N6C8:OID30376:v1:Cardiometabolic_II	LILRA3	INCIDENT	T2D.V2_EUR_prscs	ALL	2079	0.00162223	0.0231204	0.94407	2.28676e-06	0.0102624	0.0232368	0.658796	9.06217e-05	0.992975
LILRA3:Q8N6C8:OID30376:v1:Cardiometabolic_II	LILRA3	PREVALENT	CAD_EUR_prscs	ALL	1867	0.00027773	0.0244714	0.990946	6.66346e-08	0.00273556	0.0243765	0.910661	6.48133e-06	0.999224
LILRA3:Q8N6C8:OID30376:v1:Cardiometabolic_II	LILRA3	INCIDENT	CAD_EUR_prscs	ALL	2079	0.0182886	0.0232532	0.431668	0.000287242	0.0163643	0.0232946	0.482454	0.00022925	0.802722
LILRA3:Q8N6C8:OID30376:v1:Cardiometabolic_II	LILRA3	PREVALENT	CKD_TA_prscs	ALL	1867	0.0163333	0.0246627	0.507885	0.000226846	0.00680713	0.0246484	0.78245	3.92509e-05	0.684632
LILRA3:Q8N6C8:OID30376:v1:Cardiometabolic_II	LILRA3	INCIDENT	CKD_TA_prscs	ALL	2079	0.00703247	0.0229426	0.759237	4.36409e-05	0.00759361	0.0230413	0.741763	5.04651e-05	0.939462
LILRA3:Q8N6C8:OID30376:v1:Cardiometabolic_II	LILRA3	PREVALENT	BMI.V1_EUR_prscs	ALL	1867	0.0729078	0.0246359	0.00312236	0.00450903	0.0368781	0.0258327	0.15359	0.00104766	0.026303
LILRA3:Q8N6C8:OID30376:v1:Cardiometabolic_II	LILRA3	INCIDENT	BMI.V1_EUR_prscs	ALL	2079	0.0527574	0.0230477	0.022179	0.00242757	0.0304647	0.0239054	0.202674	0.000754022	0.187374
LILRA3:Q8N6C8:OID30376:v1:Cardiometabolic_II	LILRA3	PREVALENT	NASH_biomarker_GRS	ALL	1867	0.0134652	0.0246685	0.58524	0.000154112	0.0171324	0.0246403	0.486957	0.00024874	0.772959
LILRA3:Q8N6C8:OID30376:v1:Cardiometabolic_II	LILRA3	INCIDENT	NASH_biomarker_GRS	ALL	2079	0.0033455	0.0230181	0.884456	9.81207e-06	0.00929093	0.0231071	0.687667	7.51148e-05	0.968556
LILRA3:Q8N6C8:OID30376:v1:Cardiometabolic_II	LILRA3	PREVALENT	BMI_GWAS_signif	ALL	1867	0.0250096	0.0246917	0.311255	0.000530441	0.00757582	0.0248334	0.760351	4.78942e-05	0.840227
LILRA3:Q8N6C8:OID30376:v1:Cardiometabolic_II	LILRA3	INCIDENT	BMI_GWAS_signif	ALL	2079	0.00522184	0.0231414	0.821497	2.36505e-05	-0.00173804	0.023267	0.940461	2.59281e-06	0.998245
LILRA3:Q8N6C8:OID30376:v1:Cardiometabolic_II	LILRA3	PREVALENT	CKD_GWAS_signif	ALL	1867	0.022792	0.0245537	0.353402	0.000445548	0.0261883	0.0244921	0.2851	0.000588033	0.631696
LILRA3:Q8N6C8:OID30376:v1:Cardiometabolic_II	LILRA3	INCIDENT	CKD_GWAS_signif	ALL	2079	-0.00520149	0.0229366	0.82062	2.38875e-05	-0.00254849	0.0229658	0.911652	5.72181e-06	0.990556
LILRA3:Q8N6C8:OID30376:v1:Cardiometabolic_II	LILRA3	PREVALENT	T2D_GWAS_signif	ALL	1867	-0.0547051	0.024657	0.026635	0.00253959	-0.039494	0.0248038	0.111504	0.00130295	0.162082
LILRA3:Q8N6C8:OID30376:v1:Cardiometabolic_II	LILRA3	INCIDENT	T2D_GWAS_signif	ALL	2079	-0.026034	0.0229736	0.257257	0.000596122	-0.0115991	0.0232061	0.61725	0.000116071	0.671408
LILRA3:Q8N6C8:OID30376:v1:Cardiometabolic_II	LILRA3	PREVALENT	CAD_GWAS_signif	ALL	1867	-0.0252472	0.0244667	0.302258	0.000550541	-0.0258801	0.0243791	0.288575	0.000579617	0.999709
LILRA3:Q8N6C8:OID30376:v1:Cardiometabolic_II	LILRA3	INCIDENT	CAD_GWAS_signif	ALL	2079	0.00681681	0.0229754	0.766726	4.08885e-05	0.0048644	0.023071	0.83303	2.06561e-05	0.995276
LILRA3:Q8N6C8:OID30376:v1:Cardiometabolic_II	LILRA3	PREVALENT	obesity	ALL	1867	0.0356803	0.0245488	0.146275	0.00109159	0.0266026	0.0245548	0.278779	0.00060368	0.539563
LILRA3:Q8N6C8:OID30376:v1:Cardiometabolic_II	LILRA3	INCIDENT	obesity	ALL	2079	0.0270479	0.0229067	0.237828	0.000647181	0.0219025	0.0230107	0.341292	0.000420791	0.994445
LILRA3:Q8N6C8:OID30376:v1:Cardiometabolic_II	LILRA3	PREVALENT	liver_lipid	ALL	1867	0.0504675	0.0246112	0.0404506	0.00217031	0.0537067	0.0246068	0.0291955	0.00244516	0.528205
LILRA3:Q8N6C8:OID30376:v1:Cardiometabolic_II	LILRA3	INCIDENT	liver_lipid	ALL	2079	0.0254809	0.0230189	0.268446	0.000568827	0.0248492	0.0230585	0.281316	0.000539317	0.535434
LILRA3:Q8N6C8:OID30376:v1:Cardiometabolic_II	LILRA3	PREVALENT	proinsulin	ALL	1867	-0.0383386	0.0246004	0.1193	0.00125481	-0.0309172	0.0245532	0.208126	0.000815297	0.748213
LILRA3:Q8N6C8:OID30376:v1:Cardiometabolic_II	LILRA3	INCIDENT	proinsulin	ALL	2079	0.00293899	0.0229899	0.89829	7.59109e-06	0.0056332	0.0230399	0.806871	2.77759e-05	0.974954
LILRA3:Q8N6C8:OID30376:v1:Cardiometabolic_II	LILRA3	PREVALENT	beta_cell	ALL	1867	-0.0339084	0.0246258	0.168698	0.000979834	-0.0212167	0.0246974	0.390419	0.000379658	0.860114
LILRA3:Q8N6C8:OID30376:v1:Cardiometabolic_II	LILRA3	INCIDENT	beta_cell	ALL	2079	-0.0164448	0.0229706	0.474132	0.000238005	-0.0112883	0.0230994	0.625121	0.000110951	0.938804
LILRA3:Q8N6C8:OID30376:v1:Cardiometabolic_II	LILRA3	PREVALENT	lipodystrophy	ALL	1867	0.000306662	0.0244438	0.989992	8.14244e-08	0.0137965	0.0244822	0.573143	0.00016341	0.998048
LILRA3:Q8N6C8:OID30376:v1:Cardiometabolic_II	LILRA3	INCIDENT	lipodystrophy	ALL	2079	-0.0463613	0.0228984	0.0430347	0.00190022	-0.0435125	0.0229662	0.0582846	0.00166497	0.573891
LILRA3:Q8N6C8:OID30376:v1:Cardiometabolic_II	LILRA3	PREVALENT	T2D.V2_EUR_prscs	DISC	1022	-0.0466821	0.0338759	0.168511	0.00181184	-0.0326941	0.033742	0.332818	0.000884565	0.537526
LILRA3:Q8N6C8:OID30376:v1:Cardiometabolic_II	LILRA3	INCIDENT	T2D.V2_EUR_prscs	DISC	1232	-0.028751	0.0303738	0.344051	0.000715902	-0.024595	0.0304025	0.41869	0.000520824	0.999339
LILRA3:Q8N6C8:OID30376:v1:Cardiometabolic_II	LILRA3	PREVALENT	CAD_EUR_prscs	DISC	1022	0.00993852	0.0337959	0.768764	8.26663e-05	0.0177623	0.0335446	0.596571	0.000264354	0.999945
LILRA3:Q8N6C8:OID30376:v1:Cardiometabolic_II	LILRA3	INCIDENT	CAD_EUR_prscs	DISC	1232	0.0319766	0.0304378	0.293678	0.000881672	0.0336303	0.0303541	0.26812	0.000976399	0.798257
LILRA3:Q8N6C8:OID30376:v1:Cardiometabolic_II	LILRA3	PREVALENT	CKD_TA_prscs	DISC	1022	-0.0234439	0.0341258	0.492258	0.000450955	-0.0384171	0.0339881	0.258628	0.00120331	0.707004
LILRA3:Q8N6C8:OID30376:v1:Cardiometabolic_II	LILRA3	INCIDENT	CKD_TA_prscs	DISC	1232	-0.0131874	0.0301693	0.66211	0.000152753	-0.0176277	0.0301884	0.559385	0.00027142	0.946413
LILRA3:Q8N6C8:OID30376:v1:Cardiometabolic_II	LILRA3	PREVALENT	BMI.V1_EUR_prscs	DISC	1022	0.0686827	0.0339927	0.0436053	0.00388639	0.0241265	0.0356408	0.49861	0.000431962	0.241067
LILRA3:Q8N6C8:OID30376:v1:Cardiometabolic_II	LILRA3	INCIDENT	BMI.V1_EUR_prscs	DISC	1232	0.0720678	0.030242	0.0173282	0.00451907	0.0446756	0.0317885	0.160167	0.0015701	0.172645
LILRA3:Q8N6C8:OID30376:v1:Cardiometabolic_II	LILRA3	PREVALENT	NASH_biomarker_GRS	DISC	1022	0.00946538	0.0345111	0.783935	7.19078e-05	0.00765434	0.0343115	0.823518	4.69322e-05	0.965261
LILRA3:Q8N6C8:OID30376:v1:Cardiometabolic_II	LILRA3	INCIDENT	NASH_biomarker_GRS	DISC	1232	0.00830322	0.0303602	0.784524	5.98041e-05	0.0106726	0.0303333	0.725018	9.85631e-05	0.954108
LILRA3:Q8N6C8:OID30376:v1:Cardiometabolic_II	LILRA3	PREVALENT	BMI_GWAS_signif	DISC	1022	0.0309503	0.0341222	0.36461	0.000785846	0.0154457	0.0341167	0.650845	0.000193262	0.998312
LILRA3:Q8N6C8:OID30376:v1:Cardiometabolic_II	LILRA3	INCIDENT	BMI_GWAS_signif	DISC	1232	0.0271136	0.030074	0.367473	0.000649485	0.017023	0.0301531	0.572486	0.000253716	0.965611
LILRA3:Q8N6C8:OID30376:v1:Cardiometabolic_II	LILRA3	PREVALENT	CKD_GWAS_signif	DISC	1022	0.0117717	0.0341037	0.730038	0.000113888	0.00589167	0.0339611	0.862309	2.83829e-05	0.911385
LILRA3:Q8N6C8:OID30376:v1:Cardiometabolic_II	LILRA3	INCIDENT	CKD_GWAS_signif	DISC	1232	-0.031816	0.03008	0.290404	0.000893713	-0.0291635	0.0300172	0.33147	0.000751012	0.769871
LILRA3:Q8N6C8:OID30376:v1:Cardiometabolic_II	LILRA3	PREVALENT	T2D_GWAS_signif	DISC	1022	-0.0528259	0.0339763	0.120324	0.00230521	-0.0292804	0.0342335	0.392591	0.000689412	0.462995
LILRA3:Q8N6C8:OID30376:v1:Cardiometabolic_II	LILRA3	INCIDENT	T2D_GWAS_signif	DISC	1232	-0.0510648	0.0301278	0.0903507	0.00229154	-0.0394059	0.0303009	0.193691	0.00134475	0.598036
LILRA3:Q8N6C8:OID30376:v1:Cardiometabolic_II	LILRA3	PREVALENT	CAD_GWAS_signif	DISC	1022	-0.000387072	0.0339162	0.990897	1.24515e-07	0.00298757	0.033653	0.929279	7.43265e-06	0.998887
LILRA3:Q8N6C8:OID30376:v1:Cardiometabolic_II	LILRA3	INCIDENT	CAD_GWAS_signif	DISC	1232	0.0415126	0.0301856	0.169316	0.00150987	0.0388242	0.0301123	0.197544	0.00132178	0.81605
LILRA3:Q8N6C8:OID30376:v1:Cardiometabolic_II	LILRA3	PREVALENT	obesity	DISC	1022	0.0524364	0.0341294	0.124767	0.00225114	0.0432535	0.034033	0.204062	0.00152079	0.893304
LILRA3:Q8N6C8:OID30376:v1:Cardiometabolic_II	LILRA3	INCIDENT	obesity	DISC	1232	0.0224496	0.0302459	0.458092	0.000440309	0.0146081	0.0302512	0.629262	0.00018564	0.885837
LILRA3:Q8N6C8:OID30376:v1:Cardiometabolic_II	LILRA3	PREVALENT	liver_lipid	DISC	1022	0.0397221	0.0342356	0.246229	0.00128516	0.0441209	0.0340694	0.19562	0.00157893	0.864696
LILRA3:Q8N6C8:OID30376:v1:Cardiometabolic_II	LILRA3	INCIDENT	liver_lipid	DISC	1232	0.0452818	0.0301392	0.133256	0.00180148	0.0448245	0.0300644	0.136244	0.00176669	0.437442
LILRA3:Q8N6C8:OID30376:v1:Cardiometabolic_II	LILRA3	PREVALENT	proinsulin	DISC	1022	-0.0480822	0.0343088	0.1614	0.00187381	-0.0363192	0.0341128	0.287288	0.00106779	0.73115
LILRA3:Q8N6C8:OID30376:v1:Cardiometabolic_II	LILRA3	INCIDENT	proinsulin	DISC	1232	0.00246462	0.0301428	0.934848	5.34572e-06	0.00334175	0.0300821	0.911566	9.82618e-06	0.990076
LILRA3:Q8N6C8:OID30376:v1:Cardiometabolic_II	LILRA3	PREVALENT	beta_cell	DISC	1022	-0.0574039	0.0341834	0.0934184	0.00268806	-0.0428306	0.0341235	0.209724	0.00148337	0.857566
LILRA3:Q8N6C8:OID30376:v1:Cardiometabolic_II	LILRA3	INCIDENT	beta_cell	DISC	1232	-0.0368117	0.030111	0.221751	0.00119357	-0.0269922	0.0302002	0.371625	0.000635652	0.735832
LILRA3:Q8N6C8:OID30376:v1:Cardiometabolic_II	LILRA3	PREVALENT	lipodystrophy	DISC	1022	-0.0263778	0.0338709	0.436304	0.00057943	-0.00577582	0.0338091	0.864389	2.75236e-05	0.940157
LILRA3:Q8N6C8:OID30376:v1:Cardiometabolic_II	LILRA3	INCIDENT	lipodystrophy	DISC	1232	-0.0330634	0.029994	0.270541	0.000970633	-0.032042	0.0299561	0.285006	0.000910124	0.999516
LILRA5:A6NI73:OID20209:v1:Cardiometabolic	LILRA5	PREVALENT	T2D.V2_EUR_prscs	ALL	1852	-0.0511147	0.0250425	0.0413857	0.00217062	-0.0277959	0.0241704	0.2503	0.000637737	0.207488
LILRA5:A6NI73:OID20209:v1:Cardiometabolic	LILRA5	INCIDENT	T2D.V2_EUR_prscs	ALL	2061	-0.0261516	0.0214581	0.223091	0.000702785	-0.0103358	0.0209513	0.621837	0.000109328	0.936576
LILRA5:A6NI73:OID20209:v1:Cardiometabolic	LILRA5	PREVALENT	CAD_EUR_prscs	ALL	1852	-0.00315475	0.0240697	0.895737	8.97104e-06	0.0026431	0.0231474	0.909104	6.292e-06	0.999224
LILRA5:A6NI73:OID20209:v1:Cardiometabolic	LILRA5	INCIDENT	CAD_EUR_prscs	ALL	2061	-0.0332525	0.0215674	0.123281	0.00112426	-0.0343029	0.0209523	0.101749	0.00120263	0.635346
LILRA5:A6NI73:OID20209:v1:Cardiometabolic	LILRA5	PREVALENT	CKD_TA_prscs	ALL	1852	0.0412768	0.0242315	0.0886601	0.00151289	0.0204392	0.0233714	0.381944	0.000368927	0.217762
LILRA5:A6NI73:OID20209:v1:Cardiometabolic	LILRA5	INCIDENT	CKD_TA_prscs	ALL	2061	0.0212783	0.0212953	0.317818	0.000472519	0.0100221	0.0207689	0.629467	0.000104606	0.712045
LILRA5:A6NI73:OID20209:v1:Cardiometabolic	LILRA5	PREVALENT	BMI.V1_EUR_prscs	ALL	1852	0.108188	0.0241427	7.89191e-06	0.0103707	0.0174336	0.0245293	0.477347	0.000243698	0.000336264
LILRA5:A6NI73:OID20209:v1:Cardiometabolic	LILRA5	INCIDENT	BMI.V1_EUR_prscs	ALL	2061	0.0429767	0.0213448	0.0442013	0.00191572	-0.0188132	0.0214941	0.38153	0.000344064	0.260328
LILRA5:A6NI73:OID20209:v1:Cardiometabolic	LILRA5	PREVALENT	NASH_biomarker_GRS	ALL	1852	0.0198468	0.0242148	0.412546	0.000350682	0.0217555	0.0233452	0.351511	0.000418894	0.670102
LILRA5:A6NI73:OID20209:v1:Cardiometabolic	LILRA5	INCIDENT	NASH_biomarker_GRS	ALL	2061	0.0264868	0.0213532	0.214968	0.000727997	0.0355286	0.0208081	0.0878969	0.00130789	0.62152
LILRA5:A6NI73:OID20209:v1:Cardiometabolic	LILRA5	PREVALENT	BMI_GWAS_signif	ALL	1852	0.0453879	0.0242576	0.0614972	0.00182471	0.00606347	0.0235401	0.796761	3.20169e-05	0.561198
LILRA5:A6NI73:OID20209:v1:Cardiometabolic	LILRA5	INCIDENT	BMI_GWAS_signif	ALL	2061	-0.00440794	0.0214723	0.83737	1.99543e-05	-0.0224544	0.0209629	0.284234	0.000515187	0.998245
LILRA5:A6NI73:OID20209:v1:Cardiometabolic	LILRA5	PREVALENT	CKD_GWAS_signif	ALL	1852	0.0364635	0.0241211	0.13079	0.00119187	0.0365191	0.0232261	0.116052	0.00119139	0.395597
LILRA5:A6NI73:OID20209:v1:Cardiometabolic	LILRA5	INCIDENT	CKD_GWAS_signif	ALL	2061	0.0140116	0.0212862	0.510455	0.000205123	0.0157832	0.0206919	0.445689	0.000261326	0.951831
LILRA5:A6NI73:OID20209:v1:Cardiometabolic	LILRA5	PREVALENT	T2D_GWAS_signif	ALL	1852	-0.0588655	0.0242399	0.0152613	0.00306966	-0.0184566	0.0235334	0.432986	0.000296724	0.125987
LILRA5:A6NI73:OID20209:v1:Cardiometabolic	LILRA5	INCIDENT	T2D_GWAS_signif	ALL	2061	-0.0507692	0.0212858	0.0171662	0.00268607	-0.0210656	0.0209123	0.313898	0.000455661	0.156863
LILRA5:A6NI73:OID20209:v1:Cardiometabolic	LILRA5	PREVALENT	CAD_GWAS_signif	ALL	1852	-0.0240552	0.0240375	0.317088	0.000522705	-0.0240646	0.0231239	0.298165	0.000522326	0.999709
LILRA5:A6NI73:OID20209:v1:Cardiometabolic	LILRA5	INCIDENT	CAD_GWAS_signif	ALL	2061	-0.00169814	0.0213365	0.936573	2.99937e-06	-0.00247654	0.0207916	0.905198	6.37425e-06	0.996623
LILRA5:A6NI73:OID20209:v1:Cardiometabolic	LILRA5	PREVALENT	obesity	ALL	1852	0.0661771	0.0240743	0.00604003	0.00392953	0.0415248	0.0232667	0.0744755	0.0015344	0.376446
LILRA5:A6NI73:OID20209:v1:Cardiometabolic	LILRA5	INCIDENT	obesity	ALL	2061	0.0225563	0.0212645	0.288931	0.000532492	0.0114329	0.0207344	0.581424	0.000136578	0.994445
LILRA5:A6NI73:OID20209:v1:Cardiometabolic	LILRA5	PREVALENT	liver_lipid	ALL	1852	0.000682684	0.0241938	0.977492	4.15805e-07	0.0104013	0.0233426	0.655945	9.58078e-05	0.995111
LILRA5:A6NI73:OID20209:v1:Cardiometabolic	LILRA5	INCIDENT	liver_lipid	ALL	2061	0.0104381	0.0213751	0.625369	0.000112904	0.00669869	0.0207868	0.747292	4.66551e-05	0.814614
LILRA5:A6NI73:OID20209:v1:Cardiometabolic	LILRA5	PREVALENT	proinsulin	ALL	1852	-0.0580964	0.0241438	0.0162174	0.003014	-0.0409367	0.0232758	0.0787896	0.00149015	0.57093
LILRA5:A6NI73:OID20209:v1:Cardiometabolic	LILRA5	INCIDENT	proinsulin	ALL	2061	-0.00281019	0.0213478	0.895284	8.20526e-06	0.00777682	0.0207711	0.708142	6.29757e-05	0.974584
LILRA5:A6NI73:OID20209:v1:Cardiometabolic	LILRA5	PREVALENT	beta_cell	ALL	1852	-0.00129106	0.0242186	0.957492	1.48407e-06	0.0250916	0.0234313	0.284379	0.000553038	0.995135
LILRA5:A6NI73:OID20209:v1:Cardiometabolic	LILRA5	INCIDENT	beta_cell	ALL	2061	-0.0170621	0.0213374	0.424018	0.000302674	0.00503816	0.0208458	0.809047	2.6243e-05	0.925683
LILRA5:A6NI73:OID20209:v1:Cardiometabolic	LILRA5	PREVALENT	lipodystrophy	ALL	1852	-0.000987186	0.0240349	0.967242	8.80988e-07	0.0281384	0.0232249	0.225842	0.000707787	0.998048
LILRA5:A6NI73:OID20209:v1:Cardiometabolic	LILRA5	INCIDENT	lipodystrophy	ALL	2061	-0.0617146	0.0212322	0.0036934	0.0039837	-0.0573499	0.0206744	0.00558977	0.00344379	0.324399
LILRA5:A6NI73:OID20209:v1:Cardiometabolic	LILRA5	PREVALENT	T2D.V2_EUR_prscs	DISC	1014	-0.0974672	0.0321277	0.00248047	0.00908631	-0.0759633	0.0311002	0.0147653	0.00547158	0.214488
LILRA5:A6NI73:OID20209:v1:Cardiometabolic	LILRA5	INCIDENT	T2D.V2_EUR_prscs	DISC	1214	0.000738868	0.0288885	0.9796	5.36661e-07	0.00883654	0.0280997	0.75322	7.64538e-05	0.999339
LILRA5:A6NI73:OID20209:v1:Cardiometabolic	LILRA5	PREVALENT	CAD_EUR_prscs	DISC	1014	-0.0031832	0.0322541	0.921404	9.70808e-06	0.013687	0.0310939	0.659904	0.000178781	0.999945
LILRA5:A6NI73:OID20209:v1:Cardiometabolic	LILRA5	INCIDENT	CAD_EUR_prscs	DISC	1214	-0.0489516	0.0288839	0.0903871	0.00235053	-0.0439187	0.0280021	0.11706	0.00189788	0.738654
LILRA5:A6NI73:OID20209:v1:Cardiometabolic	LILRA5	PREVALENT	CKD_TA_prscs	DISC	1014	0.020816	0.0325412	0.522534	0.000407678	-0.00225928	0.0314454	0.942738	4.76393e-06	0.730156
LILRA5:A6NI73:OID20209:v1:Cardiometabolic	LILRA5	INCIDENT	CKD_TA_prscs	DISC	1214	0.0446879	0.0286272	0.118789	0.00199493	0.0293007	0.0278705	0.293333	0.000853745	0.624135
LILRA5:A6NI73:OID20209:v1:Cardiometabolic	LILRA5	PREVALENT	BMI.V1_EUR_prscs	DISC	1014	0.110068	0.0322321	0.000664942	0.0114834	0.0215493	0.0329732	0.513565	0.000393998	0.0176836
LILRA5:A6NI73:OID20209:v1:Cardiometabolic	LILRA5	INCIDENT	BMI.V1_EUR_prscs	DISC	1214	0.0385879	0.0287457	0.179733	0.00147604	-0.0437351	0.0293495	0.136458	0.00171357	0.489403
LILRA5:A6NI73:OID20209:v1:Cardiometabolic	LILRA5	PREVALENT	NASH_biomarker_GRS	DISC	1014	-0.0219179	0.0328818	0.505211	0.000442651	-0.0242252	0.0317241	0.445281	0.000537816	0.874463
LILRA5:A6NI73:OID20209:v1:Cardiometabolic	LILRA5	INCIDENT	NASH_biomarker_GRS	DISC	1214	0.0477231	0.0288014	0.0977958	0.00224708	0.0577518	0.0279628	0.0391164	0.00328583	0.463692
LILRA5:A6NI73:OID20209:v1:Cardiometabolic	LILRA5	PREVALENT	BMI_GWAS_signif	DISC	1014	0.039712	0.0325653	0.222971	0.00147992	0.00785407	0.0316082	0.803815	5.69777e-05	0.998312
LILRA5:A6NI73:OID20209:v1:Cardiometabolic	LILRA5	INCIDENT	BMI_GWAS_signif	DISC	1214	0.0220547	0.0286046	0.440853	0.000487443	-0.00313159	0.0279134	0.910693	9.7314e-06	0.976091
LILRA5:A6NI73:OID20209:v1:Cardiometabolic	LILRA5	PREVALENT	CKD_GWAS_signif	DISC	1014	0.0635652	0.0324385	0.0503368	0.00381205	0.049639	0.0313826	0.114041	0.00230288	0.297767
LILRA5:A6NI73:OID20209:v1:Cardiometabolic	LILRA5	INCIDENT	CKD_GWAS_signif	DISC	1214	0.0109828	0.0285872	0.700912	0.000121072	0.016875	0.0277235	0.542849	0.000286372	0.918594
LILRA5:A6NI73:OID20209:v1:Cardiometabolic	LILRA5	PREVALENT	T2D_GWAS_signif	DISC	1014	-0.108634	0.032299	0.000800434	0.0111438	-0.0632169	0.0316852	0.0463104	0.00365835	0.0525774
LILRA5:A6NI73:OID20209:v1:Cardiometabolic	LILRA5	INCIDENT	T2D_GWAS_signif	DISC	1214	-0.0425294	0.0286469	0.137919	0.00180475	-0.0123823	0.0280301	0.658752	0.000150854	0.694413
LILRA5:A6NI73:OID20209:v1:Cardiometabolic	LILRA5	PREVALENT	CAD_GWAS_signif	DISC	1014	-0.0231568	0.0322852	0.473389	0.000512503	-0.0123973	0.0311089	0.690341	0.00014654	0.998887
LILRA5:A6NI73:OID20209:v1:Cardiometabolic	LILRA5	INCIDENT	CAD_GWAS_signif	DISC	1214	-0.0019363	0.0287307	0.946279	3.72621e-06	-0.0075229	0.0278575	0.78717	5.63815e-05	0.994218
LILRA5:A6NI73:OID20209:v1:Cardiometabolic	LILRA5	PREVALENT	obesity	DISC	1014	0.0611133	0.0325268	0.0605669	0.00350567	0.0387303	0.0315024	0.219209	0.00139274	0.893304
LILRA5:A6NI73:OID20209:v1:Cardiometabolic	LILRA5	INCIDENT	obesity	DISC	1214	0.0110403	0.0287682	0.701221	0.000120808	-0.0080211	0.027955	0.774218	6.36493e-05	0.93424
LILRA5:A6NI73:OID20209:v1:Cardiometabolic	LILRA5	PREVALENT	liver_lipid	DISC	1014	0.024287	0.0325987	0.456435	0.000552937	0.0299521	0.0314793	0.3416	0.000834705	0.913183
LILRA5:A6NI73:OID20209:v1:Cardiometabolic	LILRA5	INCIDENT	liver_lipid	DISC	1214	0.031079	0.0287052	0.279169	0.000960706	0.0297328	0.0278307	0.285588	0.000881596	0.59953
LILRA5:A6NI73:OID20209:v1:Cardiometabolic	LILRA5	PREVALENT	proinsulin	DISC	1014	-0.0535249	0.0327162	0.10216	0.00266045	-0.0308453	0.0316076	0.329371	0.000878017	0.697566
LILRA5:A6NI73:OID20209:v1:Cardiometabolic	LILRA5	INCIDENT	proinsulin	DISC	1214	0.0159852	0.0286405	0.576861	0.000255491	0.0182811	0.0277792	0.510614	0.000334718	0.96789
LILRA5:A6NI73:OID20209:v1:Cardiometabolic	LILRA5	PREVALENT	beta_cell	DISC	1014	-0.0355314	0.0326218	0.276343	0.001181	-0.00701421	0.0316138	0.824461	4.5428e-05	0.967044
LILRA5:A6NI73:OID20209:v1:Cardiometabolic	LILRA5	INCIDENT	beta_cell	DISC	1214	-0.0334992	0.0286284	0.242185	0.00112197	-0.00621367	0.0279427	0.824064	3.82312e-05	0.757471
LILRA5:A6NI73:OID20209:v1:Cardiometabolic	LILRA5	PREVALENT	lipodystrophy	DISC	1014	-0.0530285	0.0322617	0.100567	0.00268534	-0.0170477	0.0313102	0.586241	0.000273505	0.917434
LILRA5:A6NI73:OID20209:v1:Cardiometabolic	LILRA5	INCIDENT	lipodystrophy	DISC	1214	-0.038241	0.0284997	0.179923	0.00147475	-0.0355387	0.0276652	0.19919	0.00127407	0.952689
LILRB1:Q8NHL6:OID20323:v1:Cardiometabolic	LILRB1	PREVALENT	T2D.V2_EUR_prscs	ALL	1874	-0.0643379	0.0251125	0.0104875	0.00335422	-0.0539601	0.0249681	0.0308147	0.00234846	0.127503
LILRB1:Q8NHL6:OID20323:v1:Cardiometabolic	LILRB1	INCIDENT	T2D.V2_EUR_prscs	ALL	2081	0.00627131	0.0226765	0.78215	3.54611e-05	0.0228539	0.0223989	0.307704	0.000470018	0.986968
LILRB1:Q8NHL6:OID20323:v1:Cardiometabolic	LILRB1	PREVALENT	CAD_EUR_prscs	ALL	1874	0.00606649	0.024148	0.801671	3.2367e-05	0.00845658	0.0239277	0.723814	6.29642e-05	0.999224
LILRB1:Q8NHL6:OID20323:v1:Cardiometabolic	LILRB1	INCIDENT	CAD_EUR_prscs	ALL	2081	0.0347438	0.0227994	0.127692	0.00107551	0.0315838	0.022434	0.159329	0.000894459	0.635392
LILRB1:Q8NHL6:OID20323:v1:Cardiometabolic	LILRB1	PREVALENT	CKD_TA_prscs	ALL	1874	0.0354609	0.0243048	0.144736	0.00109046	0.0234906	0.0241639	0.331113	0.000476173	0.301577
LILRB1:Q8NHL6:OID20323:v1:Cardiometabolic	LILRB1	INCIDENT	CKD_TA_prscs	ALL	2081	0.032346	0.0224774	0.150293	0.000959199	0.0297293	0.022171	0.180102	0.00081149	0.501842
LILRB1:Q8NHL6:OID20323:v1:Cardiometabolic	LILRB1	PREVALENT	BMI.V1_EUR_prscs	ALL	1874	0.076612	0.0243095	0.0016507	0.00506613	0.0277761	0.0253555	0.273459	0.000604571	0.0166201
LILRB1:Q8NHL6:OID20323:v1:Cardiometabolic	LILRB1	INCIDENT	BMI.V1_EUR_prscs	ALL	2081	0.0679592	0.0225381	0.00259923	0.00419678	0.026378	0.0229638	0.250826	0.000595641	0.0454865
LILRB1:Q8NHL6:OID20323:v1:Cardiometabolic	LILRB1	PREVALENT	NASH_biomarker_GRS	ALL	1874	0.0779768	0.0242497	0.00132471	0.00527297	0.0777979	0.0240912	0.00126335	0.00522684	0.0163641
LILRB1:Q8NHL6:OID20323:v1:Cardiometabolic	LILRB1	INCIDENT	NASH_biomarker_GRS	ALL	2081	0.0484632	0.0225267	0.0315652	0.00214112	0.0579923	0.0222012	0.00906538	0.00307175	0.212599
LILRB1:Q8NHL6:OID20323:v1:Cardiometabolic	LILRB1	PREVALENT	BMI_GWAS_signif	ALL	1874	0.0225588	0.0243533	0.354406	0.00043986	0.00147889	0.0243521	0.951582	1.85923e-06	0.852664
LILRB1:Q8NHL6:OID20323:v1:Cardiometabolic	LILRB1	INCIDENT	BMI_GWAS_signif	ALL	2081	0.0404248	0.0226676	0.0746757	0.00147233	0.0302046	0.0223971	0.177619	0.000820812	0.998245
LILRB1:Q8NHL6:OID20323:v1:Cardiometabolic	LILRB1	PREVALENT	CKD_GWAS_signif	ALL	1874	0.0372576	0.0242225	0.124188	0.0012118	0.0400201	0.0240299	0.0960008	0.00139612	0.38668
LILRB1:Q8NHL6:OID20323:v1:Cardiometabolic	LILRB1	INCIDENT	CKD_GWAS_signif	ALL	2081	-0.0103719	0.02248	0.644572	9.86929e-05	-0.00826478	0.022108	0.708566	6.31257e-05	0.974466
LILRB1:Q8NHL6:OID20323:v1:Cardiometabolic	LILRB1	PREVALENT	T2D_GWAS_signif	ALL	1874	-0.0694436	0.0243054	0.00432375	0.00416785	-0.049154	0.0243284	0.0434868	0.00205324	0.0639434
LILRB1:Q8NHL6:OID20323:v1:Cardiometabolic	LILRB1	INCIDENT	T2D_GWAS_signif	ALL	2081	-0.0161236	0.0225121	0.47394	0.000237785	0.0109694	0.022361	0.623793	0.000108693	0.831865
LILRB1:Q8NHL6:OID20323:v1:Cardiometabolic	LILRB1	PREVALENT	CAD_GWAS_signif	ALL	1874	-0.0190578	0.0241451	0.430037	0.000319407	-0.0213914	0.0239311	0.371508	0.000402624	0.999709
LILRB1:Q8NHL6:OID20323:v1:Cardiometabolic	LILRB1	INCIDENT	CAD_GWAS_signif	ALL	2081	0.0154675	0.0225134	0.49214	0.000218806	0.0117703	0.0222035	0.596095	0.000126924	0.978644
LILRB1:Q8NHL6:OID20323:v1:Cardiometabolic	LILRB1	PREVALENT	obesity	ALL	1874	0.0383946	0.0242179	0.113054	0.00128728	0.0235663	0.0241018	0.328313	0.000481717	0.530219
LILRB1:Q8NHL6:OID20323:v1:Cardiometabolic	LILRB1	INCIDENT	obesity	ALL	2081	0.0218828	0.0224634	0.330098	0.000439799	0.0163816	0.0221588	0.459823	0.000246817	0.994445
LILRB1:Q8NHL6:OID20323:v1:Cardiometabolic	LILRB1	PREVALENT	liver_lipid	ALL	1874	0.0428267	0.024282	0.0779467	0.00159266	0.0510159	0.0241386	0.0346992	0.00224619	0.606937
LILRB1:Q8NHL6:OID20323:v1:Cardiometabolic	LILRB1	INCIDENT	liver_lipid	ALL	2081	0.0281758	0.0225763	0.212166	0.000721635	0.025889	0.0222113	0.243924	0.000613284	0.468294
LILRB1:Q8NHL6:OID20323:v1:Cardiometabolic	LILRB1	PREVALENT	proinsulin	ALL	1874	-0.0382471	0.0242407	0.114785	0.00127501	-0.0306201	0.0240631	0.203362	0.000815563	0.748213
LILRB1:Q8NHL6:OID20323:v1:Cardiometabolic	LILRB1	INCIDENT	proinsulin	ALL	2081	-0.00824176	0.0225441	0.714714	6.19654e-05	0.000906698	0.0221936	0.967416	7.53954e-07	0.92573
LILRB1:Q8NHL6:OID20323:v1:Cardiometabolic	LILRB1	PREVALENT	beta_cell	ALL	1874	-0.0287346	0.0243107	0.23737	0.000715957	-0.0154693	0.0242636	0.523848	0.000204865	0.883592
LILRB1:Q8NHL6:OID20323:v1:Cardiometabolic	LILRB1	INCIDENT	beta_cell	ALL	2081	-0.0192339	0.0225248	0.393261	0.000337958	-0.00525542	0.0222613	0.813396	2.51753e-05	0.912522
LILRB1:Q8NHL6:OID20323:v1:Cardiometabolic	LILRB1	PREVALENT	lipodystrophy	ALL	1874	-0.00878003	0.0241158	0.715842	6.7977e-05	0.00539806	0.0240302	0.822288	2.54381e-05	0.994833
LILRB1:Q8NHL6:OID20323:v1:Cardiometabolic	LILRB1	INCIDENT	lipodystrophy	ALL	2081	-0.0360538	0.0224561	0.108534	0.00119368	-0.0317045	0.0221205	0.151939	0.000927	0.745539
LILRB1:Q8NHL6:OID20323:v1:Cardiometabolic	LILRB1	PREVALENT	T2D.V2_EUR_prscs	DISC	1027	-0.0543504	0.0331451	0.101376	0.00255939	-0.0421785	0.0329179	0.200387	0.00152788	0.462513
LILRB1:Q8NHL6:OID20323:v1:Cardiometabolic	LILRB1	INCIDENT	T2D.V2_EUR_prscs	DISC	1225	0.0129049	0.0296299	0.663254	0.000153398	0.0219283	0.0292534	0.453649	0.000441607	0.999339
LILRB1:Q8NHL6:OID20323:v1:Cardiometabolic	LILRB1	PREVALENT	CAD_EUR_prscs	DISC	1027	0.0294218	0.0331013	0.374309	0.000753467	0.0408623	0.0327604	0.212586	0.00144796	0.999945
LILRB1:Q8NHL6:OID20323:v1:Cardiometabolic	LILRB1	INCIDENT	CAD_EUR_prscs	DISC	1225	0.0918522	0.0295903	0.00195415	0.00772974	0.094121	0.0290879	0.00124738	0.00815929	0.383013
LILRB1:Q8NHL6:OID20323:v1:Cardiometabolic	LILRB1	PREVALENT	CKD_TA_prscs	DISC	1027	0.0686267	0.0333361	0.0397958	0.00402751	0.0542308	0.0331454	0.102134	0.00248858	0.180922
LILRB1:Q8NHL6:OID20323:v1:Cardiometabolic	LILRB1	INCIDENT	CKD_TA_prscs	DISC	1225	0.0213075	0.0293716	0.468324	0.000425459	0.0132662	0.0289909	0.647324	0.000164621	0.883792
LILRB1:Q8NHL6:OID20323:v1:Cardiometabolic	LILRB1	PREVALENT	BMI.V1_EUR_prscs	DISC	1027	0.0911259	0.0332835	0.00629685	0.00709999	0.0395144	0.0348031	0.256502	0.00120006	0.0728848
LILRB1:Q8NHL6:OID20323:v1:Cardiometabolic	LILRB1	INCIDENT	BMI.V1_EUR_prscs	DISC	1225	0.0725367	0.0294368	0.0138767	0.00488576	0.0186074	0.0305054	0.541999	0.000292463	0.156089
LILRB1:Q8NHL6:OID20323:v1:Cardiometabolic	LILRB1	PREVALENT	NASH_biomarker_GRS	DISC	1027	0.0531456	0.0337095	0.115219	0.00236641	0.0509463	0.0334231	0.127765	0.00216071	0.533964
LILRB1:Q8NHL6:OID20323:v1:Cardiometabolic	LILRB1	INCIDENT	NASH_biomarker_GRS	DISC	1225	0.0668442	0.0295103	0.0236879	0.00413166	0.0713391	0.0290676	0.0142633	0.00471181	0.217632
LILRB1:Q8NHL6:OID20323:v1:Cardiometabolic	LILRB1	PREVALENT	BMI_GWAS_signif	DISC	1027	0.0461676	0.0334695	0.168091	0.00181257	0.0295573	0.0333727	0.376014	0.000730638	0.998312
LILRB1:Q8NHL6:OID20323:v1:Cardiometabolic	LILRB1	INCIDENT	BMI_GWAS_signif	DISC	1225	0.0489026	0.0293018	0.0953988	0.00224744	0.0295122	0.0290068	0.309163	0.000813219	0.965611
LILRB1:Q8NHL6:OID20323:v1:Cardiometabolic	LILRB1	PREVALENT	CKD_GWAS_signif	DISC	1027	0.100285	0.0332799	0.00265065	0.00858686	0.0932599	0.0330773	0.00490887	0.00734986	0.0660417
LILRB1:Q8NHL6:OID20323:v1:Cardiometabolic	LILRB1	INCIDENT	CKD_GWAS_signif	DISC	1225	-0.0341121	0.0293359	0.245143	0.00109235	-0.0296024	0.0288739	0.305468	0.000825731	0.747636
LILRB1:Q8NHL6:OID20323:v1:Cardiometabolic	LILRB1	PREVALENT	T2D_GWAS_signif	DISC	1027	-0.0808024	0.0332715	0.0153386	0.00559559	-0.0530549	0.0334568	0.113119	0.00233808	0.185579
LILRB1:Q8NHL6:OID20323:v1:Cardiometabolic	LILRB1	INCIDENT	T2D_GWAS_signif	DISC	1225	-0.040581	0.0293997	0.167752	0.00153849	-0.0167928	0.0292069	0.56543	0.000259861	0.735668
LILRB1:Q8NHL6:OID20323:v1:Cardiometabolic	LILRB1	PREVALENT	CAD_GWAS_signif	DISC	1027	-0.0130223	0.0332595	0.695487	0.0001463	-0.00503405	0.0329266	0.878519	2.17891e-05	0.998887
LILRB1:Q8NHL6:OID20323:v1:Cardiometabolic	LILRB1	INCIDENT	CAD_GWAS_signif	DISC	1225	0.0356244	0.0294503	0.22666	0.001182	0.0314271	0.0289735	0.278287	0.000924179	0.851
LILRB1:Q8NHL6:OID20323:v1:Cardiometabolic	LILRB1	PREVALENT	obesity	DISC	1027	0.0151992	0.0335156	0.650291	0.000196259	0.00157881	0.0333083	0.962204	2.09442e-06	0.923678
LILRB1:Q8NHL6:OID20323:v1:Cardiometabolic	LILRB1	INCIDENT	obesity	DISC	1225	0.00706825	0.0295298	0.810868	4.63367e-05	-0.00629695	0.0291139	0.828802	3.67815e-05	0.960877
LILRB1:Q8NHL6:OID20323:v1:Cardiometabolic	LILRB1	PREVALENT	liver_lipid	DISC	1027	0.0385973	0.0335142	0.24974	0.00126425	0.0426996	0.0332593	0.199506	0.00153387	0.864696
LILRB1:Q8NHL6:OID20323:v1:Cardiometabolic	LILRB1	INCIDENT	liver_lipid	DISC	1225	0.0372321	0.0294253	0.206013	0.00129313	0.0370361	0.0289485	0.201018	0.00128522	0.528715
LILRB1:Q8NHL6:OID20323:v1:Cardiometabolic	LILRB1	PREVALENT	proinsulin	DISC	1027	-0.0351616	0.033611	0.295759	0.00104341	-0.0242555	0.0333188	0.4668	0.000493756	0.822052
LILRB1:Q8NHL6:OID20323:v1:Cardiometabolic	LILRB1	INCIDENT	proinsulin	DISC	1225	0.0133277	0.0294044	0.65045	0.000166131	0.0158196	0.0289389	0.58472	0.000234912	0.96789
LILRB1:Q8NHL6:OID20323:v1:Cardiometabolic	LILRB1	PREVALENT	beta_cell	DISC	1027	-0.0582959	0.0335064	0.0822033	0.0028803	-0.0394188	0.0333812	0.237946	0.00129803	0.85052
LILRB1:Q8NHL6:OID20323:v1:Cardiometabolic	LILRB1	INCIDENT	beta_cell	DISC	1225	-0.0495946	0.0293524	0.091366	0.00230338	-0.0298069	0.0290756	0.305506	0.000825604	0.599712
LILRB1:Q8NHL6:OID20323:v1:Cardiometabolic	LILRB1	PREVALENT	lipodystrophy	DISC	1027	-0.0591549	0.0331606	0.0747535	0.00302751	-0.0383839	0.0330365	0.245578	0.00125664	0.917434
LILRB1:Q8NHL6:OID20323:v1:Cardiometabolic	LILRB1	INCIDENT	lipodystrophy	DISC	1225	0.00701539	0.029247	0.810475	4.65333e-05	0.00768007	0.0288056	0.789811	5.58907e-05	0.999516
LILRB2:Q8N423:OID20301:v1:Cardiometabolic	LILRB2	PREVALENT	T2D.V2_EUR_prscs	ALL	1865	-0.0545758	0.0249217	0.0286598	0.00244907	-0.0438416	0.0247544	0.0767212	0.00157765	0.186643
LILRB2:Q8N423:OID20301:v1:Cardiometabolic	LILRB2	INCIDENT	T2D.V2_EUR_prscs	ALL	2075	0.00796601	0.023122	0.73049	5.52734e-05	0.0231158	0.0230286	0.315603	0.000462447	0.984059
LILRB2:Q8N423:OID20301:v1:Cardiometabolic	LILRB2	PREVALENT	CAD_EUR_prscs	ALL	1865	-0.0133101	0.023956	0.578549	0.000158041	-0.00950421	0.0237164	0.688656	8.091e-05	0.999224
LILRB2:Q8N423:OID20301:v1:Cardiometabolic	LILRB2	INCIDENT	CAD_EUR_prscs	ALL	2075	-1.24442e-05	0.023267	0.999573	1.33217e-10	0.000828329	0.0230828	0.971378	5.91326e-07	0.999685
LILRB2:Q8N423:OID20301:v1:Cardiometabolic	LILRB2	PREVALENT	CKD_TA_prscs	ALL	1865	0.0350698	0.0241252	0.146215	0.00108075	0.0210625	0.0239608	0.379496	0.000389169	0.303153
LILRB2:Q8N423:OID20301:v1:Cardiometabolic	LILRB2	INCIDENT	CKD_TA_prscs	ALL	2075	-0.00198671	0.0229345	0.930978	3.4946e-06	-0.00817662	0.0228078	0.720006	5.90135e-05	0.980106
LILRB2:Q8N423:OID20301:v1:Cardiometabolic	LILRB2	PREVALENT	BMI.V1_EUR_prscs	ALL	1865	0.0554466	0.024148	0.0217833	0.00269173	0.00670678	0.0251719	0.789932	3.57672e-05	0.113983
LILRB2:Q8N423:OID20301:v1:Cardiometabolic	LILRB2	INCIDENT	BMI.V1_EUR_prscs	ALL	2075	0.0658436	0.022973	0.00419839	0.00381008	0.0271982	0.0235978	0.249223	0.000609602	0.0639289
LILRB2:Q8N423:OID20301:v1:Cardiometabolic	LILRB2	PREVALENT	NASH_biomarker_GRS	ALL	1865	0.0728416	0.0240611	0.00250197	0.00466913	0.0700611	0.0238863	0.00339864	0.00431394	0.0263648
LILRB2:Q8N423:OID20301:v1:Cardiometabolic	LILRB2	INCIDENT	NASH_biomarker_GRS	ALL	2075	0.0364575	0.0229728	0.112672	0.00117142	0.0398808	0.0228391	0.0809368	0.00139799	0.44825
LILRB2:Q8N423:OID20301:v1:Cardiometabolic	LILRB2	PREVALENT	BMI_GWAS_signif	ALL	1865	0.00436272	0.0241709	0.856784	1.66814e-05	-0.0151848	0.0241376	0.529369	0.00019936	0.983166
LILRB2:Q8N423:OID20301:v1:Cardiometabolic	LILRB2	INCIDENT	BMI_GWAS_signif	ALL	2075	-0.00867622	0.0231348	0.707679	6.54947e-05	-0.0228602	0.0230368	0.321155	0.000451959	0.998245
LILRB2:Q8N423:OID20301:v1:Cardiometabolic	LILRB2	PREVALENT	CKD_GWAS_signif	ALL	1865	0.0512611	0.024016	0.0329402	0.00232695	0.0514298	0.0238043	0.0308642	0.00234581	0.227654
LILRB2:Q8N423:OID20301:v1:Cardiometabolic	LILRB2	INCIDENT	CKD_GWAS_signif	ALL	2075	-0.00341812	0.0229194	0.881461	1.03579e-05	-0.00244884	0.0227275	0.914206	5.33108e-06	0.99274
LILRB2:Q8N423:OID20301:v1:Cardiometabolic	LILRB2	PREVALENT	T2D_GWAS_signif	ALL	1865	-0.0276521	0.0241632	0.252614	0.000670104	-0.0052313	0.024146	0.828503	2.36497e-05	0.510991
LILRB2:Q8N423:OID20301:v1:Cardiometabolic	LILRB2	INCIDENT	T2D_GWAS_signif	ALL	2075	-0.0142588	0.0229673	0.534781	0.000179462	0.00677866	0.0230111	0.768344	3.98467e-05	0.867613
LILRB2:Q8N423:OID20301:v1:Cardiometabolic	LILRB2	PREVALENT	CAD_GWAS_signif	ALL	1865	-0.00481938	0.0239627	0.840627	2.07115e-05	-0.00542471	0.023728	0.81919	2.63343e-05	0.999709
LILRB2:Q8N423:OID20301:v1:Cardiometabolic	LILRB2	INCIDENT	CAD_GWAS_signif	ALL	2075	-0.00607148	0.0229621	0.791489	3.25581e-05	-0.00545889	0.0228354	0.811089	2.62407e-05	0.995276
LILRB2:Q8N423:OID20301:v1:Cardiometabolic	LILRB2	PREVALENT	obesity	ALL	1865	0.0279915	0.0240308	0.244246	0.000694224	0.0165668	0.0238876	0.488068	0.00024228	0.59436
LILRB2:Q8N423:OID20301:v1:Cardiometabolic	LILRB2	INCIDENT	obesity	ALL	2075	0.0439138	0.0228893	0.055185	0.00171102	0.0372332	0.0227692	0.102156	0.00122626	0.988214
LILRB2:Q8N423:OID20301:v1:Cardiometabolic	LILRB2	PREVALENT	liver_lipid	ALL	1865	0.0310453	0.0241089	0.198012	0.000848293	0.0378837	0.023948	0.113847	0.0012591	0.686044
LILRB2:Q8N423:OID20301:v1:Cardiometabolic	LILRB2	INCIDENT	liver_lipid	ALL	2075	0.0165697	0.0230329	0.471981	0.000240953	0.0113956	0.0228504	0.618044	0.00011419	0.719722
LILRB2:Q8N423:OID20301:v1:Cardiometabolic	LILRB2	PREVALENT	proinsulin	ALL	1865	-0.0313086	0.0240571	0.193277	0.00086645	-0.0216319	0.0238598	0.364726	0.000413965	0.836981
LILRB2:Q8N423:OID20301:v1:Cardiometabolic	LILRB2	INCIDENT	proinsulin	ALL	2075	-0.01976	0.0230037	0.390446	0.000343502	-0.0137871	0.0228384	0.546124	0.000167315	0.806118
LILRB2:Q8N423:OID20301:v1:Cardiometabolic	LILRB2	PREVALENT	beta_cell	ALL	1865	-0.0513311	0.0240952	0.0332783	0.00231802	-0.038442	0.0240348	0.109902	0.0012871	0.674746
LILRB2:Q8N423:OID20301:v1:Cardiometabolic	LILRB2	INCIDENT	beta_cell	ALL	2075	-0.021454	0.022948	0.349954	0.000406862	-0.00754672	0.0228718	0.741467	4.99908e-05	0.889605
LILRB2:Q8N423:OID20301:v1:Cardiometabolic	LILRB2	PREVALENT	lipodystrophy	ALL	1865	0.00478404	0.0239314	0.841576	2.04622e-05	0.0184608	0.0238175	0.438387	0.0003026	0.994833
LILRB2:Q8N423:OID20301:v1:Cardiometabolic	LILRB2	INCIDENT	lipodystrophy	ALL	2075	-0.0292571	0.0229014	0.201564	0.000759446	-0.0304601	0.0227446	0.18065	0.000822841	0.794057
LILRB2:Q8N423:OID20301:v1:Cardiometabolic	LILRB2	PREVALENT	T2D.V2_EUR_prscs	DISC	1020	-0.0696369	0.033384	0.0372464	0.00419158	-0.0546898	0.0330785	0.09859	0.00257103	0.390362
LILRB2:Q8N423:OID20301:v1:Cardiometabolic	LILRB2	INCIDENT	T2D.V2_EUR_prscs	DISC	1220	0.00573089	0.0310793	0.853735	2.76937e-05	0.0159762	0.0307952	0.604008	0.000214631	0.999339
LILRB2:Q8N423:OID20301:v1:Cardiometabolic	LILRB2	PREVALENT	CAD_EUR_prscs	DISC	1020	-0.0227377	0.0333728	0.495829	0.000448981	-0.0109719	0.032952	0.739234	0.00010456	0.999945
LILRB2:Q8N423:OID20301:v1:Cardiometabolic	LILRB2	INCIDENT	CAD_EUR_prscs	DISC	1220	-0.001505	0.0311793	0.96151	1.89771e-06	0.00167691	0.03077	0.956548	2.36907e-06	0.9888
LILRB2:Q8N423:OID20301:v1:Cardiometabolic	LILRB2	PREVALENT	CKD_TA_prscs	DISC	1020	0.0383706	0.0336664	0.254682	0.0012553	0.0225294	0.0333642	0.499676	0.000429884	0.491159
LILRB2:Q8N423:OID20301:v1:Cardiometabolic	LILRB2	INCIDENT	CKD_TA_prscs	DISC	1220	-0.0239672	0.0307982	0.436607	0.000493007	-0.0320198	0.0304959	0.29395	0.000878533	0.869574
LILRB2:Q8N423:OID20301:v1:Cardiometabolic	LILRB2	PREVALENT	BMI.V1_EUR_prscs	DISC	1020	0.0510698	0.0336806	0.129771	0.00221955	-0.0102092	0.0351437	0.771498	7.9592e-05	0.428581
LILRB2:Q8N423:OID20301:v1:Cardiometabolic	LILRB2	INCIDENT	BMI.V1_EUR_prscs	DISC	1220	0.0677648	0.0308628	0.0283109	0.00391058	0.0159059	0.0320974	0.620305	0.00019584	0.216192
LILRB2:Q8N423:OID20301:v1:Cardiometabolic	LILRB2	PREVALENT	NASH_biomarker_GRS	DISC	1020	0.0983728	0.0338512	0.00374402	0.00810115	0.097375	0.0334686	0.00370435	0.00791452	0.0678926
LILRB2:Q8N423:OID20301:v1:Cardiometabolic	LILRB2	INCIDENT	NASH_biomarker_GRS	DISC	1220	0.052903	0.0309581	0.0877429	0.00237257	0.0538065	0.03061	0.0790435	0.00245812	0.440964
LILRB2:Q8N423:OID20301:v1:Cardiometabolic	LILRB2	PREVALENT	BMI_GWAS_signif	DISC	1020	0.0249726	0.0337872	0.460017	0.000528332	0.00663434	0.0335935	0.843487	3.67865e-05	0.998312
LILRB2:Q8N423:OID20301:v1:Cardiometabolic	LILRB2	INCIDENT	BMI_GWAS_signif	DISC	1220	0.00315848	0.0307755	0.918274	8.57901e-06	-0.018308	0.0305495	0.549097	0.000286387	0.994438
LILRB2:Q8N423:OID20301:v1:Cardiometabolic	LILRB2	PREVALENT	CKD_GWAS_signif	DISC	1020	0.0668021	0.0336635	0.0474935	0.00379508	0.059493	0.0333655	0.074891	0.00298896	0.291505
LILRB2:Q8N423:OID20301:v1:Cardiometabolic	LILRB2	INCIDENT	CKD_GWAS_signif	DISC	1220	-0.0410026	0.030752	0.182684	0.00144579	-0.0372024	0.0303749	0.220908	0.001195	0.733061
LILRB2:Q8N423:OID20301:v1:Cardiometabolic	LILRB2	PREVALENT	T2D_GWAS_signif	DISC	1020	-0.0327041	0.033636	0.331148	0.0009139	1.84368e-05	0.0336997	0.999564	2.82319e-10	0.716611
LILRB2:Q8N423:OID20301:v1:Cardiometabolic	LILRB2	INCIDENT	T2D_GWAS_signif	DISC	1220	-0.0160866	0.0308555	0.60222	0.000221337	0.00573299	0.0307444	0.852107	2.77353e-05	0.98702
LILRB2:Q8N423:OID20301:v1:Cardiometabolic	LILRB2	PREVALENT	CAD_GWAS_signif	DISC	1020	0.0058043	0.0335363	0.862629	2.89856e-05	0.0141796	0.0331006	0.668471	0.000173059	0.998887
LILRB2:Q8N423:OID20301:v1:Cardiometabolic	LILRB2	INCIDENT	CAD_GWAS_signif	DISC	1220	0.00677338	0.0309297	0.826694	3.90601e-05	0.00318453	0.0305323	0.916949	8.67726e-06	0.986255
LILRB2:Q8N423:OID20301:v1:Cardiometabolic	LILRB2	PREVALENT	obesity	DISC	1020	-0.000965973	0.0337595	0.977179	7.92258e-07	-0.0147887	0.0334526	0.658531	0.000184304	0.996245
LILRB2:Q8N423:OID20301:v1:Cardiometabolic	LILRB2	INCIDENT	obesity	DISC	1220	0.0161334	0.0309584	0.602373	0.000221151	0.00387815	0.0306318	0.899275	1.27854e-05	0.919155
LILRB2:Q8N423:OID20301:v1:Cardiometabolic	LILRB2	PREVALENT	liver_lipid	DISC	1020	0.0276629	0.0338061	0.413398	0.000647491	0.0309153	0.0334594	0.355737	0.000804537	0.900955
LILRB2:Q8N423:OID20301:v1:Cardiometabolic	LILRB2	INCIDENT	liver_lipid	DISC	1220	0.0435973	0.0308641	0.158052	0.00162242	0.0425991	0.0304713	0.162379	0.00155633	0.466652
LILRB2:Q8N423:OID20301:v1:Cardiometabolic	LILRB2	PREVALENT	proinsulin	DISC	1020	-0.052927	0.0338891	0.118669	0.00235433	-0.0399313	0.0335206	0.233852	0.00133654	0.708411
LILRB2:Q8N423:OID20301:v1:Cardiometabolic	LILRB2	INCIDENT	proinsulin	DISC	1220	0.0133919	0.0308624	0.664423	0.000153338	0.0164814	0.030482	0.588824	0.000233134	0.967926
LILRB2:Q8N423:OID20301:v1:Cardiometabolic	LILRB2	PREVALENT	beta_cell	DISC	1020	-0.0566382	0.0337858	0.0939857	0.00271154	-0.034485	0.0335793	0.304692	0.000993714	0.857566
LILRB2:Q8N423:OID20301:v1:Cardiometabolic	LILRB2	INCIDENT	beta_cell	DISC	1220	-0.014716	0.0307644	0.632495	0.000186332	0.00559871	0.0305608	0.854674	2.67699e-05	0.941848
LILRB2:Q8N423:OID20301:v1:Cardiometabolic	LILRB2	PREVALENT	lipodystrophy	DISC	1020	-0.0869077	0.0333786	0.00936416	0.0065143	-0.0652559	0.0331824	0.0495196	0.00363326	0.717836
LILRB2:Q8N423:OID20301:v1:Cardiometabolic	LILRB2	INCIDENT	lipodystrophy	DISC	1220	0.0045668	0.0306767	0.881683	1.80506e-05	0.00344727	0.0303213	0.909502	1.03101e-05	0.999516
LILRB4:Q8NHJ6:OID20429:v1:Inflammation	LILRB4	PREVALENT	T2D.V2_EUR_prscs	ALL	1808	-0.0356884	0.0242594	0.141439	0.00108247	-0.0181848	0.0235468	0.440052	0.00028172	0.363806
LILRB4:Q8NHJ6:OID20429:v1:Inflammation	LILRB4	INCIDENT	T2D.V2_EUR_prscs	ALL	2004	-0.0620813	0.0215518	0.00401304	0.00385991	-0.0450842	0.0209644	0.0316392	0.00202194	0.453957
LILRB4:Q8NHJ6:OID20429:v1:Inflammation	LILRB4	PREVALENT	CAD_EUR_prscs	ALL	1808	0.015462	0.0233194	0.507384	0.000220113	0.0165346	0.0225295	0.463104	0.000254426	0.999224
LILRB4:Q8NHJ6:OID20429:v1:Inflammation	LILRB4	INCIDENT	CAD_EUR_prscs	ALL	2004	0.00251218	0.0217073	0.907879	6.25684e-06	0.00229531	0.0210246	0.913077	5.22334e-06	0.978074
LILRB4:Q8NHJ6:OID20429:v1:Inflammation	LILRB4	PREVALENT	CKD_TA_prscs	ALL	1808	0.0800151	0.0233965	0.000640707	0.00581839	0.0627018	0.0227111	0.00582592	0.00358584	0.00672742
LILRB4:Q8NHJ6:OID20429:v1:Inflammation	LILRB4	INCIDENT	CKD_TA_prscs	ALL	2004	0.0272361	0.0214219	0.203733	0.000754542	0.0192041	0.0207954	0.355871	0.000373587	0.583708
LILRB4:Q8NHJ6:OID20429:v1:Inflammation	LILRB4	PREVALENT	BMI.V1_EUR_prscs	ALL	1808	0.0992828	0.0233878	2.30007e-05	0.00893246	0.0286925	0.0238908	0.22992	0.00068097	0.000658347
LILRB4:Q8NHJ6:OID20429:v1:Inflammation	LILRB4	INCIDENT	BMI.V1_EUR_prscs	ALL	2004	0.103353	0.0213812	1.44437e-06	0.0107861	0.0392838	0.0215353	0.0682831	0.0014558	0.00035387
LILRB4:Q8NHJ6:OID20429:v1:Inflammation	LILRB4	PREVALENT	NASH_biomarker_GRS	ALL	1808	-0.0197596	0.0234506	0.399564	0.000355412	-0.021643	0.02274	0.341351	0.0004278	0.660891
LILRB4:Q8NHJ6:OID20429:v1:Inflammation	LILRB4	INCIDENT	NASH_biomarker_GRS	ALL	2004	-0.0167686	0.0214504	0.434463	0.000285401	-0.0085538	0.0208266	0.681327	7.39213e-05	0.814099
LILRB4:Q8NHJ6:OID20429:v1:Inflammation	LILRB4	PREVALENT	BMI_GWAS_signif	ALL	1808	0.0828155	0.0234154	0.000415571	0.00621988	0.0498086	0.0229034	0.0297854	0.00222863	0.111071
LILRB4:Q8NHJ6:OID20429:v1:Inflammation	LILRB4	INCIDENT	BMI_GWAS_signif	ALL	2004	0.0260652	0.0215779	0.227209	0.000681159	0.00587193	0.0209737	0.779533	3.43496e-05	0.998245
LILRB4:Q8NHJ6:OID20429:v1:Inflammation	LILRB4	PREVALENT	CKD_GWAS_signif	ALL	1808	0.0255886	0.0233782	0.273865	0.000599557	0.0238971	0.0226465	0.291471	0.0005258	0.561778
LILRB4:Q8NHJ6:OID20429:v1:Inflammation	LILRB4	INCIDENT	CKD_GWAS_signif	ALL	2004	0.0143863	0.0214012	0.501525	0.000211051	0.0150467	0.0207134	0.467666	0.000231202	0.951831
LILRB4:Q8NHJ6:OID20429:v1:Inflammation	LILRB4	PREVALENT	T2D_GWAS_signif	ALL	1808	-0.0717612	0.0234549	0.00225046	0.00466284	-0.041922	0.0229203	0.0675665	0.00157768	0.0481889
LILRB4:Q8NHJ6:OID20429:v1:Inflammation	LILRB4	INCIDENT	T2D_GWAS_signif	ALL	2004	-0.0863143	0.0213448	5.46426e-05	0.00757555	-0.0563474	0.0208768	0.00701463	0.0031806	0.00474539
LILRB4:Q8NHJ6:OID20429:v1:Inflammation	LILRB4	PREVALENT	CAD_GWAS_signif	ALL	1808	-0.0150726	0.0233171	0.518092	0.00020921	-0.0103901	0.0225169	0.644545	0.000100596	0.999709
LILRB4:Q8NHJ6:OID20429:v1:Inflammation	LILRB4	INCIDENT	CAD_GWAS_signif	ALL	2004	-0.0240236	0.0214398	0.262633	0.000586171	-0.0244587	0.0207759	0.239237	0.000606959	0.946499
LILRB4:Q8NHJ6:OID20429:v1:Inflammation	LILRB4	PREVALENT	obesity	ALL	1808	0.0275902	0.0234105	0.23874	0.000695031	0.00942793	0.022737	0.678448	8.1234e-05	0.59435
LILRB4:Q8NHJ6:OID20429:v1:Inflammation	LILRB4	INCIDENT	obesity	ALL	2004	0.0571002	0.0213662	0.00759272	0.00332429	0.0417232	0.0207615	0.0446082	0.00176626	0.698084
LILRB4:Q8NHJ6:OID20429:v1:Inflammation	LILRB4	PREVALENT	liver_lipid	ALL	1808	-0.0588114	0.0234423	0.0122051	0.00314064	-0.0536752	0.022704	0.0181821	0.00263243	0.450173
LILRB4:Q8NHJ6:OID20429:v1:Inflammation	LILRB4	INCIDENT	liver_lipid	ALL	2004	-0.0382772	0.0214616	0.0746567	0.0014836	-0.0451572	0.0207786	0.029883	0.00206482	0.262235
LILRB4:Q8NHJ6:OID20429:v1:Inflammation	LILRB4	PREVALENT	proinsulin	ALL	1808	-0.0110692	0.0234292	0.636663	0.000111768	0.00181549	0.0226978	0.936258	3.02293e-06	0.980042
LILRB4:Q8NHJ6:OID20429:v1:Inflammation	LILRB4	INCIDENT	proinsulin	ALL	2004	0.00266703	0.0214734	0.901168	7.20644e-06	0.0125779	0.0208043	0.545529	0.000160159	0.975551
LILRB4:Q8NHJ6:OID20429:v1:Inflammation	LILRB4	PREVALENT	beta_cell	ALL	1808	0.0324711	0.0234308	0.165976	0.000960727	0.0500288	0.0227941	0.0283098	0.00226986	0.860114
LILRB4:Q8NHJ6:OID20429:v1:Inflammation	LILRB4	INCIDENT	beta_cell	ALL	2004	-0.043671	0.0214355	0.0417526	0.00193492	-0.0225525	0.0208494	0.279527	0.000512468	0.442199
LILRB4:Q8NHJ6:OID20429:v1:Inflammation	LILRB4	PREVALENT	lipodystrophy	ALL	1808	-0.0721228	0.02321	0.00191781	0.00480904	-0.0602337	0.0226029	0.00777345	0.00334184	0.633839
LILRB4:Q8NHJ6:OID20429:v1:Inflammation	LILRB4	INCIDENT	lipodystrophy	ALL	2004	-0.0616974	0.0213286	0.00386189	0.00389236	-0.0596162	0.0206748	0.00397626	0.00362829	0.324399
LILRB4:Q8NHJ6:OID20429:v1:Inflammation	LILRB4	PREVALENT	T2D.V2_EUR_prscs	DISC	993	-0.0706848	0.0305075	0.0207201	0.00522949	-0.0541787	0.0294562	0.0661898	0.00304653	0.336559
LILRB4:Q8NHJ6:OID20429:v1:Inflammation	LILRB4	INCIDENT	T2D.V2_EUR_prscs	DISC	1184	-0.0469474	0.0278533	0.0921635	0.00232875	-0.0408467	0.026894	0.129093	0.0017508	0.999339
LILRB4:Q8NHJ6:OID20429:v1:Inflammation	LILRB4	PREVALENT	CAD_EUR_prscs	DISC	993	-0.0341614	0.0305566	0.263866	0.00122287	-0.0212067	0.029412	0.471077	0.000469603	0.999945
LILRB4:Q8NHJ6:OID20429:v1:Inflammation	LILRB4	INCIDENT	CAD_EUR_prscs	DISC	1184	-0.0154621	0.0279493	0.580223	0.000251431	-0.00572389	0.0268982	0.831523	3.44382e-05	0.896403
LILRB4:Q8NHJ6:OID20429:v1:Inflammation	LILRB4	PREVALENT	CKD_TA_prscs	DISC	993	0.0758986	0.0307381	0.0137186	0.00593469	0.0495864	0.0297204	0.0955666	0.0025084	0.101134
LILRB4:Q8NHJ6:OID20429:v1:Inflammation	LILRB4	INCIDENT	CKD_TA_prscs	DISC	1184	0.0567786	0.0275563	0.0395834	0.00347569	0.0423485	0.0266167	0.111879	0.00192095	0.373732
LILRB4:Q8NHJ6:OID20429:v1:Inflammation	LILRB4	PREVALENT	BMI.V1_EUR_prscs	DISC	993	0.112027	0.0305556	0.000259896	0.0129831	0.0266241	0.0312152	0.393923	0.000656983	0.00966304
LILRB4:Q8NHJ6:OID20429:v1:Inflammation	LILRB4	INCIDENT	BMI.V1_EUR_prscs	DISC	1184	0.0995181	0.0276037	0.000325439	0.0105597	0.021343	0.0280891	0.447515	0.000438867	0.0182515
LILRB4:Q8NHJ6:OID20429:v1:Inflammation	LILRB4	PREVALENT	NASH_biomarker_GRS	DISC	993	-0.0369071	0.0310768	0.235288	0.00137973	-0.0406598	0.0299373	0.174741	0.00166388	0.715578
LILRB4:Q8NHJ6:OID20429:v1:Inflammation	LILRB4	INCIDENT	NASH_biomarker_GRS	DISC	1184	0.0148771	0.0277665	0.592206	0.000235846	0.0239099	0.0267625	0.371829	0.00060662	0.89793
LILRB4:Q8NHJ6:OID20429:v1:Inflammation	LILRB4	PREVALENT	BMI_GWAS_signif	DISC	993	0.104032	0.0307156	0.000736135	0.0111028	0.0718832	0.0298506	0.0162292	0.00520872	0.432847
LILRB4:Q8NHJ6:OID20429:v1:Inflammation	LILRB4	INCIDENT	BMI_GWAS_signif	DISC	1184	0.0160511	0.0275498	0.560263	0.000278861	-0.00739659	0.0266378	0.781315	5.86354e-05	0.976091
LILRB4:Q8NHJ6:OID20429:v1:Inflammation	LILRB4	PREVALENT	CKD_GWAS_signif	DISC	993	0.0495382	0.0307841	0.107906	0.00253004	0.0324592	0.0297271	0.275156	0.0010762	0.436976
LILRB4:Q8NHJ6:OID20429:v1:Inflammation	LILRB4	INCIDENT	CKD_GWAS_signif	DISC	1184	0.0127096	0.0275285	0.644393	0.00017513	0.0157665	0.0264941	0.5519	0.000269251	0.906976
LILRB4:Q8NHJ6:OID20429:v1:Inflammation	LILRB4	PREVALENT	T2D_GWAS_signif	DISC	993	-0.11264	0.0305157	0.000236049	0.0131575	-0.0746103	0.0298448	0.0125922	0.00561092	0.0302686
LILRB4:Q8NHJ6:OID20429:v1:Inflammation	LILRB4	INCIDENT	T2D_GWAS_signif	DISC	1184	-0.0765851	0.0275233	0.00548295	0.00631928	-0.047586	0.0267348	0.0753583	0.00240273	0.261991
LILRB4:Q8NHJ6:OID20429:v1:Inflammation	LILRB4	PREVALENT	CAD_GWAS_signif	DISC	993	-0.0268967	0.0306467	0.380365	0.000754	-0.0163115	0.0294777	0.580157	0.000276651	0.998887
LILRB4:Q8NHJ6:OID20429:v1:Inflammation	LILRB4	INCIDENT	CAD_GWAS_signif	DISC	1184	-0.01858	0.0277438	0.503186	0.00036841	-0.0224473	0.0266906	0.400515	0.000537606	0.94137
LILRB4:Q8NHJ6:OID20429:v1:Inflammation	LILRB4	PREVALENT	obesity	DISC	993	0.0150195	0.0309704	0.627817	0.000230359	-0.0117473	0.02993	0.694784	0.00013921	0.923678
LILRB4:Q8NHJ6:OID20429:v1:Inflammation	LILRB4	INCIDENT	obesity	DISC	1184	0.0563777	0.0276871	0.0419583	0.00339479	0.0347562	0.0267433	0.193996	0.00128265	0.748153
LILRB4:Q8NHJ6:OID20429:v1:Inflammation	LILRB4	PREVALENT	liver_lipid	DISC	993	-0.0991126	0.0307811	0.00132637	0.0100464	-0.0968114	0.0296702	0.00114279	0.00951385	0.525247
LILRB4:Q8NHJ6:OID20429:v1:Inflammation	LILRB4	INCIDENT	liver_lipid	DISC	1184	-0.021322	0.0275996	0.439952	0.000490189	-0.0264385	0.026553	0.319616	0.000753333	0.734919
LILRB4:Q8NHJ6:OID20429:v1:Inflammation	LILRB4	PREVALENT	proinsulin	DISC	993	-0.0401386	0.0310721	0.196748	0.00163196	-0.0242686	0.0299281	0.417633	0.000593882	0.757854
LILRB4:Q8NHJ6:OID20429:v1:Inflammation	LILRB4	INCIDENT	proinsulin	DISC	1184	0.0168202	0.0276752	0.54346	0.000303448	0.0198876	0.0266427	0.455547	0.000423563	0.96789
LILRB4:Q8NHJ6:OID20429:v1:Inflammation	LILRB4	PREVALENT	beta_cell	DISC	993	0.01252	0.0309546	0.685964	0.000160244	0.0399107	0.0299152	0.182487	0.00160562	0.997934
LILRB4:Q8NHJ6:OID20429:v1:Inflammation	LILRB4	INCIDENT	beta_cell	DISC	1184	-0.0340938	0.0275529	0.216198	0.00125652	-0.00740628	0.0266536	0.781162	5.87196e-05	0.735832
LILRB4:Q8NHJ6:OID20429:v1:Inflammation	LILRB4	PREVALENT	lipodystrophy	DISC	993	-0.0918937	0.0304898	0.00264833	0.00881403	-0.0614239	0.0295563	0.0379645	0.00388545	0.707827
LILRB4:Q8NHJ6:OID20429:v1:Inflammation	LILRB4	INCIDENT	lipodystrophy	DISC	1184	-0.0441228	0.0274457	0.108194	0.00211898	-0.0456165	0.0264354	0.084697	0.00225864	0.803256
LMNB2:Q03252:OID31109:v1:Neurology_II	LMNB2	PREVALENT	T2D.V2_EUR_prscs	ALL	1861	-0.0479526	0.0250965	0.0561983	0.00184755	-0.0260981	0.0242385	0.281752	0.000549512	0.231405
LMNB2:Q03252:OID31109:v1:Neurology_II	LMNB2	INCIDENT	T2D.V2_EUR_prscs	ALL	2066	-0.031945	0.0208341	0.125359	0.00107389	-0.0158858	0.0203525	0.435168	0.000264417	0.866192
LMNB2:Q03252:OID31109:v1:Neurology_II	LMNB2	PREVALENT	CAD_EUR_prscs	ALL	1861	0.0115909	0.024087	0.630427	0.000117405	0.0117866	0.0231795	0.61117	0.00012262	0.999224
LMNB2:Q03252:OID31109:v1:Neurology_II	LMNB2	INCIDENT	CAD_EUR_prscs	ALL	2066	0.013827	0.0209519	0.50937	0.000199125	0.0122474	0.0203701	0.547745	0.000156914	0.837086
LMNB2:Q03252:OID31109:v1:Neurology_II	LMNB2	PREVALENT	CKD_TA_prscs	ALL	1861	0.0629788	0.0242463	0.00946804	0.00340841	0.0404855	0.0234106	0.0839158	0.00141613	0.0511692
LMNB2:Q03252:OID31109:v1:Neurology_II	LMNB2	INCIDENT	CKD_TA_prscs	ALL	2066	0.080214	0.0206199	0.000103456	0.00686879	0.0707759	0.0201326	0.000448768	0.00533236	0.00286945
LMNB2:Q03252:OID31109:v1:Neurology_II	LMNB2	PREVALENT	BMI.V1_EUR_prscs	ALL	1861	0.098001	0.0242186	5.41844e-05	0.00822829	0.0149157	0.0245609	0.543734	0.000174889	0.00120683
LMNB2:Q03252:OID31109:v1:Neurology_II	LMNB2	INCIDENT	BMI.V1_EUR_prscs	ALL	2066	0.039102	0.0207685	0.0598787	0.00161821	-0.0177024	0.020934	0.397862	0.000310342	0.309694
LMNB2:Q03252:OID31109:v1:Neurology_II	LMNB2	PREVALENT	NASH_biomarker_GRS	ALL	1861	0.0308747	0.0242536	0.203183	0.000820997	0.0295234	0.0233935	0.207101	0.000754761	0.485264
LMNB2:Q03252:OID31109:v1:Neurology_II	LMNB2	INCIDENT	NASH_biomarker_GRS	ALL	2066	0.0226063	0.0207431	0.275924	0.000542833	0.0282617	0.0202264	0.162488	0.000846783	0.688377
LMNB2:Q03252:OID31109:v1:Neurology_II	LMNB2	PREVALENT	BMI_GWAS_signif	ALL	1861	0.0590572	0.0242675	0.0150465	0.00299328	0.0219677	0.0235868	0.351795	0.000411221	0.356747
LMNB2:Q03252:OID31109:v1:Neurology_II	LMNB2	INCIDENT	BMI_GWAS_signif	ALL	2066	0.00935756	0.0208506	0.653631	9.20999e-05	-0.00567088	0.0203614	0.780649	3.36749e-05	0.998245
LMNB2:Q03252:OID31109:v1:Neurology_II	LMNB2	PREVALENT	CKD_GWAS_signif	ALL	1861	0.0444136	0.0241574	0.0661527	0.00171077	0.0442646	0.023272	0.0573249	0.00171246	0.30217
LMNB2:Q03252:OID31109:v1:Neurology_II	LMNB2	INCIDENT	CKD_GWAS_signif	ALL	2066	0.0242293	0.0206652	0.241149	0.000628229	0.0203442	0.0201047	0.311702	0.000444325	0.857416
LMNB2:Q03252:OID31109:v1:Neurology_II	LMNB2	PREVALENT	T2D_GWAS_signif	ALL	1861	-0.0675711	0.0242648	0.00541304	0.00391545	-0.0314575	0.0235907	0.182549	0.000842533	0.0695088
LMNB2:Q03252:OID31109:v1:Neurology_II	LMNB2	INCIDENT	T2D_GWAS_signif	ALL	2066	-0.0558234	0.0207001	0.00706014	0.00331384	-0.0280574	0.020343	0.167983	0.000825064	0.0890499
LMNB2:Q03252:OID31109:v1:Neurology_II	LMNB2	PREVALENT	CAD_GWAS_signif	ALL	1861	-0.0333532	0.0240831	0.166248	0.000971551	-0.0332113	0.0231762	0.152035	0.000972844	0.999709
LMNB2:Q03252:OID31109:v1:Neurology_II	LMNB2	INCIDENT	CAD_GWAS_signif	ALL	2066	-0.0167086	0.0207095	0.419873	0.000297587	-0.0147433	0.0201945	0.465436	0.000231337	0.968459
LMNB2:Q03252:OID31109:v1:Neurology_II	LMNB2	PREVALENT	obesity	ALL	1861	0.0620623	0.0241242	0.0101728	0.00334376	0.0428205	0.0233173	0.0664613	0.00159654	0.376446
LMNB2:Q03252:OID31109:v1:Neurology_II	LMNB2	INCIDENT	obesity	ALL	2066	0.0358016	0.0206446	0.0830391	0.00137327	0.0210425	0.020164	0.296814	0.000472539	0.994445
LMNB2:Q03252:OID31109:v1:Neurology_II	LMNB2	PREVALENT	liver_lipid	ALL	1861	-0.0169215	0.0242646	0.485658	0.000246544	-0.00884939	0.0234074	0.705432	6.77858e-05	0.80605
LMNB2:Q03252:OID31109:v1:Neurology_II	LMNB2	INCIDENT	liver_lipid	ALL	2066	-0.0117193	0.0207357	0.572019	0.000146053	-0.0182971	0.0201763	0.364589	0.000356895	0.785858
LMNB2:Q03252:OID31109:v1:Neurology_II	LMNB2	PREVALENT	proinsulin	ALL	1861	-0.026476	0.0242223	0.274522	0.000605428	-0.00784087	0.0233596	0.737167	5.34348e-05	0.880834
LMNB2:Q03252:OID31109:v1:Neurology_II	LMNB2	INCIDENT	proinsulin	ALL	2066	-0.0383841	0.0206887	0.0636976	0.00157147	-0.0318228	0.0201468	0.11437	0.00108183	0.63915
LMNB2:Q03252:OID31109:v1:Neurology_II	LMNB2	PREVALENT	beta_cell	ALL	1861	-0.0295422	0.0242447	0.223193	0.000752265	-0.00943837	0.0234741	0.687677	7.66707e-05	0.878334
LMNB2:Q03252:OID31109:v1:Neurology_II	LMNB2	INCIDENT	beta_cell	ALL	2066	-0.035203	0.0206944	0.0890823	0.00132142	-0.0142464	0.0202386	0.481562	0.000215071	0.57309
LMNB2:Q03252:OID31109:v1:Neurology_II	LMNB2	PREVALENT	lipodystrophy	ALL	1861	-0.0297347	0.0240507	0.216495	0.000774429	-0.0117481	0.0232359	0.6132	0.000121229	0.994833
LMNB2:Q03252:OID31109:v1:Neurology_II	LMNB2	INCIDENT	lipodystrophy	ALL	2066	-0.0270754	0.0206585	0.190137	0.000784867	-0.0260084	0.0201252	0.196393	0.000724468	0.788265
LMNB2:Q03252:OID31109:v1:Neurology_II	LMNB2	PREVALENT	T2D.V2_EUR_prscs	DISC	1017	-0.0682861	0.032198	0.0341926	0.00439939	-0.0468952	0.0311779	0.132881	0.00206075	0.390362
LMNB2:Q03252:OID31109:v1:Neurology_II	LMNB2	INCIDENT	T2D.V2_EUR_prscs	DISC	1223	-0.048694	0.0263685	0.065047	0.00273568	-0.0445733	0.0256512	0.0825345	0.00227874	0.999339
LMNB2:Q03252:OID31109:v1:Neurology_II	LMNB2	PREVALENT	CAD_EUR_prscs	DISC	1017	0.0194208	0.0321581	0.546042	0.000358262	0.034197	0.0310127	0.270444	0.00110875	0.999945
LMNB2:Q03252:OID31109:v1:Neurology_II	LMNB2	INCIDENT	CAD_EUR_prscs	DISC	1223	0.0134995	0.0264551	0.609953	0.000209443	0.0188247	0.0256365	0.462919	0.00040778	0.907981
LMNB2:Q03252:OID31109:v1:Neurology_II	LMNB2	PREVALENT	CKD_TA_prscs	DISC	1017	0.0520098	0.0324184	0.10897	0.00252255	0.0259333	0.0314177	0.40933	0.000621651	0.313474
LMNB2:Q03252:OID31109:v1:Neurology_II	LMNB2	INCIDENT	CKD_TA_prscs	DISC	1223	0.0682657	0.0261411	0.00913183	0.00545483	0.0544861	0.0254462	0.0324628	0.00345547	0.162713
LMNB2:Q03252:OID31109:v1:Neurology_II	LMNB2	PREVALENT	BMI.V1_EUR_prscs	DISC	1017	0.088135	0.0323205	0.00650947	0.00725117	-0.000620416	0.0329801	0.984995	3.23111e-07	0.0745119
LMNB2:Q03252:OID31109:v1:Neurology_II	LMNB2	INCIDENT	BMI.V1_EUR_prscs	DISC	1223	0.0406243	0.0263139	0.122898	0.00191368	-0.0319009	0.0268663	0.235313	0.0010655	0.414302
LMNB2:Q03252:OID31109:v1:Neurology_II	LMNB2	PREVALENT	NASH_biomarker_GRS	DISC	1017	0.0112146	0.0328184	0.732638	0.000114735	0.0103974	0.0317042	0.743021	9.81873e-05	0.951348
LMNB2:Q03252:OID31109:v1:Neurology_II	LMNB2	INCIDENT	NASH_biomarker_GRS	DISC	1223	0.0214672	0.0263954	0.416214	0.000531865	0.0297131	0.025624	0.246456	0.00101623	0.835269
LMNB2:Q03252:OID31109:v1:Neurology_II	LMNB2	PREVALENT	BMI_GWAS_signif	DISC	1017	0.0480908	0.0324911	0.139168	0.00214793	0.0162557	0.031579	0.606839	0.000241869	0.998312
LMNB2:Q03252:OID31109:v1:Neurology_II	LMNB2	INCIDENT	BMI_GWAS_signif	DISC	1223	0.012962	0.0261172	0.619776	0.000198129	-0.00545554	0.0254473	0.830284	3.47746e-05	0.976091
LMNB2:Q03252:OID31109:v1:Neurology_II	LMNB2	PREVALENT	CKD_GWAS_signif	DISC	1017	0.0697429	0.0323873	0.0315351	0.00453496	0.0553626	0.0313691	0.0779037	0.00283469	0.230048
LMNB2:Q03252:OID31109:v1:Neurology_II	LMNB2	INCIDENT	CKD_GWAS_signif	DISC	1223	0.0124313	0.0261672	0.634826	0.000181544	0.0122614	0.0253753	0.629042	0.000176629	0.903382
LMNB2:Q03252:OID31109:v1:Neurology_II	LMNB2	PREVALENT	T2D_GWAS_signif	DISC	1017	-0.101094	0.0322494	0.0017721	0.00955888	-0.0569427	0.031631	0.0721414	0.00294896	0.0789388
LMNB2:Q03252:OID31109:v1:Neurology_II	LMNB2	INCIDENT	T2D_GWAS_signif	DISC	1223	-0.0640904	0.0261576	0.0144248	0.00480525	-0.0380704	0.0255997	0.137248	0.00167021	0.299155
LMNB2:Q03252:OID31109:v1:Neurology_II	LMNB2	PREVALENT	CAD_GWAS_signif	DISC	1017	-0.025876	0.0322602	0.422692	0.000631803	-0.0173635	0.0311086	0.576867	0.000284356	0.998887
LMNB2:Q03252:OID31109:v1:Neurology_II	LMNB2	INCIDENT	CAD_GWAS_signif	DISC	1223	-0.0145376	0.0262342	0.579586	0.000246991	-0.0161184	0.025432	0.526346	0.000303824	0.952994
LMNB2:Q03252:OID31109:v1:Neurology_II	LMNB2	PREVALENT	obesity	DISC	1017	0.00595391	0.0325254	0.854794	3.29273e-05	-0.0168239	0.0314898	0.593283	0.000260539	0.968083
LMNB2:Q03252:OID31109:v1:Neurology_II	LMNB2	INCIDENT	obesity	DISC	1223	0.0440839	0.0262787	0.0937023	0.00225869	0.0232928	0.0255857	0.362809	0.000626655	0.748153
LMNB2:Q03252:OID31109:v1:Neurology_II	LMNB2	PREVALENT	liver_lipid	DISC	1017	-0.0154429	0.0326018	0.635835	0.000220437	-0.00935732	0.0315229	0.766652	8.04451e-05	0.944877
LMNB2:Q03252:OID31109:v1:Neurology_II	LMNB2	INCIDENT	liver_lipid	DISC	1223	-0.0217913	0.0262207	0.406103	0.000555353	-0.0227298	0.025419	0.371397	0.000604596	0.705069
LMNB2:Q03252:OID31109:v1:Neurology_II	LMNB2	PREVALENT	proinsulin	DISC	1017	-0.0214167	0.0326399	0.511884	0.000422887	0.000766881	0.0315353	0.980604	5.39946e-07	0.918103
LMNB2:Q03252:OID31109:v1:Neurology_II	LMNB2	INCIDENT	proinsulin	DISC	1223	-0.0233926	0.026155	0.371302	0.000643129	-0.0218093	0.0253692	0.390146	0.000558831	0.948207
LMNB2:Q03252:OID31109:v1:Neurology_II	LMNB2	PREVALENT	beta_cell	DISC	1017	-0.0456148	0.0325491	0.161412	0.00192602	-0.0188029	0.0315574	0.55143	0.000324021	0.895846
LMNB2:Q03252:OID31109:v1:Neurology_II	LMNB2	INCIDENT	beta_cell	DISC	1223	-0.0477857	0.0261575	0.0679782	0.00267741	-0.0217269	0.0255431	0.395169	0.000547099	0.558256
LMNB2:Q03252:OID31109:v1:Neurology_II	LMNB2	PREVALENT	lipodystrophy	DISC	1017	-0.0250957	0.0322272	0.436342	0.000595512	0.00865412	0.0312533	0.781915	7.00016e-05	0.940157
LMNB2:Q03252:OID31109:v1:Neurology_II	LMNB2	INCIDENT	lipodystrophy	DISC	1223	-0.0342169	0.0260659	0.189539	0.00138435	-0.032909	0.0252965	0.19354	0.00127869	0.962873
LMOD1:P29536:OID30212:v1:Cardiometabolic_II	LMOD1	PREVALENT	T2D.V2_EUR_prscs	ALL	1826	-0.000891611	0.0233093	0.969492	6.62414e-07	0.0061516	0.0233342	0.792096	3.14544e-05	0.985263
LMOD1:P29536:OID30212:v1:Cardiometabolic_II	LMOD1	INCIDENT	T2D.V2_EUR_prscs	ALL	2015	-0.0175598	0.0204624	0.390914	0.000297438	-0.0133873	0.0205964	0.515779	0.000172111	0.975441
LMOD1:P29536:OID30212:v1:Cardiometabolic_II	LMOD1	PREVALENT	CAD_EUR_prscs	ALL	1826	-0.0145933	0.022356	0.51399	0.000192865	-0.0140851	0.0223185	0.528062	0.000180217	0.999224
LMOD1:P29536:OID30212:v1:Cardiometabolic_II	LMOD1	INCIDENT	CAD_EUR_prscs	ALL	2015	-0.0316701	0.0205562	0.123561	0.000957896	-0.0310027	0.0206434	0.133306	0.000917969	0.635346
LMOD1:P29536:OID30212:v1:Cardiometabolic_II	LMOD1	PREVALENT	CKD_TA_prscs	ALL	1826	0.0776917	0.022486	0.000563077	0.00536829	0.070166	0.0225228	0.00186724	0.00436831	0.00620875
LMOD1:P29536:OID30212:v1:Cardiometabolic_II	LMOD1	INCIDENT	CKD_TA_prscs	ALL	2015	0.082341	0.020209	4.79589e-05	0.0066513	0.0819286	0.0203219	5.75561e-05	0.00656772	0.00151612
LMOD1:P29536:OID30212:v1:Cardiometabolic_II	LMOD1	PREVALENT	BMI.V1_EUR_prscs	ALL	1826	0.0615436	0.0225114	0.00632162	0.0033695	0.0337245	0.0236473	0.154004	0.000919464	0.0454772
LMOD1:P29536:OID30212:v1:Cardiometabolic_II	LMOD1	INCIDENT	BMI.V1_EUR_prscs	ALL	2015	0.045476	0.0203928	0.0258601	0.0020042	0.0439065	0.0211492	0.0380216	0.00175228	0.199003
LMOD1:P29536:OID30212:v1:Cardiometabolic_II	LMOD1	PREVALENT	NASH_biomarker_GRS	ALL	1826	-0.0197126	0.0225093	0.381282	0.000347068	-0.0223964	0.0225256	0.320232	0.000447165	0.641788
LMOD1:P29536:OID30212:v1:Cardiometabolic_II	LMOD1	INCIDENT	NASH_biomarker_GRS	ALL	2015	-0.0179763	0.0203517	0.377192	0.000315107	-0.0137923	0.0204794	0.500727	0.000184771	0.783533
LMOD1:P29536:OID30212:v1:Cardiometabolic_II	LMOD1	PREVALENT	BMI_GWAS_signif	ALL	1826	0.0607825	0.022529	0.00704275	0.00328191	0.0514997	0.0227106	0.023472	0.00232053	0.276076
LMOD1:P29536:OID30212:v1:Cardiometabolic_II	LMOD1	INCIDENT	BMI_GWAS_signif	ALL	2015	0.00873353	0.0204904	0.669991	7.33954e-05	0.00966615	0.0206322	0.639481	8.9426e-05	0.998245
LMOD1:P29536:OID30212:v1:Cardiometabolic_II	LMOD1	PREVALENT	CKD_GWAS_signif	ALL	1826	0.0564468	0.022448	0.0120063	0.0028524	0.0566605	0.0224393	0.0116559	0.00287521	0.135764
LMOD1:P29536:OID30212:v1:Cardiometabolic_II	LMOD1	INCIDENT	CKD_GWAS_signif	ALL	2015	0.0422923	0.0202759	0.0371221	0.001754	0.0436587	0.0203434	0.0319898	0.00187224	0.577763
LMOD1:P29536:OID30212:v1:Cardiometabolic_II	LMOD1	PREVALENT	T2D_GWAS_signif	ALL	1826	-0.0143607	0.022548	0.524278	0.000183599	-0.00220939	0.0227168	0.922533	4.28111e-06	0.727408
LMOD1:P29536:OID30212:v1:Cardiometabolic_II	LMOD1	INCIDENT	T2D_GWAS_signif	ALL	2015	-0.0229103	0.0203613	0.260645	0.000511215	-0.017578	0.0205987	0.393566	0.000296617	0.671408
LMOD1:P29536:OID30212:v1:Cardiometabolic_II	LMOD1	PREVALENT	CAD_GWAS_signif	ALL	1826	-0.0230931	0.0223497	0.301624	0.000483053	-0.0255669	0.0223148	0.252061	0.00059368	0.999709
LMOD1:P29536:OID30212:v1:Cardiometabolic_II	LMOD1	INCIDENT	CAD_GWAS_signif	ALL	2015	-0.0403306	0.02032	0.0473094	0.00158847	-0.0397685	0.0204504	0.0519634	0.0015379	0.896189
LMOD1:P29536:OID30212:v1:Cardiometabolic_II	LMOD1	PREVALENT	obesity	ALL	1826	0.0352465	0.0224367	0.116378	0.00111569	0.0261955	0.0224993	0.24447	0.000613036	0.530219
LMOD1:P29536:OID30212:v1:Cardiometabolic_II	LMOD1	INCIDENT	obesity	ALL	2015	0.0465072	0.0202409	0.0216844	0.00212738	0.0451158	0.0203826	0.0269831	0.00199131	0.936146
LMOD1:P29536:OID30212:v1:Cardiometabolic_II	LMOD1	PREVALENT	liver_lipid	ALL	1826	0.0242651	0.0224747	0.280441	0.000527383	0.0275351	0.0225162	0.221533	0.000676269	0.727986
LMOD1:P29536:OID30212:v1:Cardiometabolic_II	LMOD1	INCIDENT	liver_lipid	ALL	2015	0.0213491	0.0203352	0.293913	0.00044509	0.0202095	0.0204194	0.322434	0.000398935	0.565144
LMOD1:P29536:OID30212:v1:Cardiometabolic_II	LMOD1	PREVALENT	proinsulin	ALL	1826	-0.00951602	0.0225012	0.672411	8.09645e-05	-0.00638068	0.0224578	0.776353	3.65334e-05	0.980042
LMOD1:P29536:OID30212:v1:Cardiometabolic_II	LMOD1	INCIDENT	proinsulin	ALL	2015	0.0258241	0.0203467	0.204519	0.000650334	0.0248249	0.0204394	0.22468	0.000600633	0.717844
LMOD1:P29536:OID30212:v1:Cardiometabolic_II	LMOD1	PREVALENT	beta_cell	ALL	1826	-0.00170601	0.0225205	0.939624	2.59801e-06	0.00856112	0.0226239	0.705172	6.48037e-05	0.993894
LMOD1:P29536:OID30212:v1:Cardiometabolic_II	LMOD1	INCIDENT	beta_cell	ALL	2015	0.00714622	0.0203477	0.725472	4.98342e-05	0.0073187	0.0205052	0.721191	5.1905e-05	0.979636
LMOD1:P29536:OID30212:v1:Cardiometabolic_II	LMOD1	PREVALENT	lipodystrophy	ALL	1826	0.0189021	0.0223389	0.397582	0.000324011	0.026713	0.0224338	0.233914	0.000641204	0.994833
LMOD1:P29536:OID30212:v1:Cardiometabolic_II	LMOD1	INCIDENT	lipodystrophy	ALL	2015	-0.0451856	0.0202857	0.02603	0.00199963	-0.0449868	0.0203889	0.0274708	0.00197874	0.466635
LMOD1:P29536:OID30212:v1:Cardiometabolic_II	LMOD1	PREVALENT	T2D.V2_EUR_prscs	DISC	998	0.000764608	0.0291661	0.979091	5.94466e-07	0.00528693	0.0292012	0.856366	2.82412e-05	0.995812
LMOD1:P29536:OID30212:v1:Cardiometabolic_II	LMOD1	INCIDENT	T2D.V2_EUR_prscs	DISC	1196	-0.00791453	0.0261091	0.761844	6.5298e-05	-0.00814358	0.0262018	0.756008	6.88854e-05	0.999339
LMOD1:P29536:OID30212:v1:Cardiometabolic_II	LMOD1	PREVALENT	CAD_EUR_prscs	DISC	998	-0.0182535	0.0290459	0.52987	0.000341466	-0.0115914	0.0290098	0.689566	0.000137531	0.999945
LMOD1:P29536:OID30212:v1:Cardiometabolic_II	LMOD1	INCIDENT	CAD_EUR_prscs	DISC	1196	-0.0274277	0.0261822	0.295057	0.000779149	-0.0272849	0.026221	0.298294	0.000771492	0.798257
LMOD1:P29536:OID30212:v1:Cardiometabolic_II	LMOD1	PREVALENT	CKD_TA_prscs	DISC	998	0.0579197	0.0293401	0.048664	0.00335694	0.0510696	0.0293973	0.0826773	0.00259182	0.202494
LMOD1:P29536:OID30212:v1:Cardiometabolic_II	LMOD1	INCIDENT	CKD_TA_prscs	DISC	1196	0.081673	0.0258232	0.00160391	0.00704725	0.080128	0.0259076	0.00203078	0.00676514	0.0664153
LMOD1:P29536:OID30212:v1:Cardiometabolic_II	LMOD1	PREVALENT	BMI.V1_EUR_prscs	DISC	998	0.0330153	0.0292687	0.259604	0.00109912	0.00350323	0.0308333	0.909565	1.11221e-05	0.59172
LMOD1:P29536:OID30212:v1:Cardiometabolic_II	LMOD1	INCIDENT	BMI.V1_EUR_prscs	DISC	1196	0.0275615	0.0260312	0.28992	0.000795905	0.0196251	0.0273673	0.473458	0.000366575	0.575317
LMOD1:P29536:OID30212:v1:Cardiometabolic_II	LMOD1	PREVALENT	NASH_biomarker_GRS	DISC	998	0.00917646	0.0295971	0.756595	8.31405e-05	0.004954	0.0296	0.867119	2.41328e-05	0.96169
LMOD1:P29536:OID30212:v1:Cardiometabolic_II	LMOD1	INCIDENT	NASH_biomarker_GRS	DISC	1196	0.00216627	0.026152	0.933998	4.87621e-06	0.00406069	0.026227	0.876984	1.70958e-05	0.981285
LMOD1:P29536:OID30212:v1:Cardiometabolic_II	LMOD1	PREVALENT	BMI_GWAS_signif	DISC	998	0.0410436	0.0293821	0.162775	0.00168435	0.0347111	0.029541	0.240287	0.00118779	0.998312
LMOD1:P29536:OID30212:v1:Cardiometabolic_II	LMOD1	INCIDENT	BMI_GWAS_signif	DISC	1196	-0.0139247	0.0258858	0.590731	0.000205594	-0.0156953	0.0260201	0.546498	0.000259404	0.976091
LMOD1:P29536:OID30212:v1:Cardiometabolic_II	LMOD1	PREVALENT	CKD_GWAS_signif	DISC	998	0.0520766	0.0293189	0.0760198	0.00271986	0.0475611	0.0293761	0.105776	0.00225213	0.367596
LMOD1:P29536:OID30212:v1:Cardiometabolic_II	LMOD1	INCIDENT	CKD_GWAS_signif	DISC	1196	0.042758	0.0258186	0.0979781	0.00194445	0.0441662	0.0258607	0.0879373	0.00207484	0.643575
LMOD1:P29536:OID30212:v1:Cardiometabolic_II	LMOD1	PREVALENT	T2D_GWAS_signif	DISC	998	-0.00604221	0.02926	0.836444	3.68832e-05	0.00611325	0.0295915	0.836376	3.67692e-05	0.980627
LMOD1:P29536:OID30212:v1:Cardiometabolic_II	LMOD1	INCIDENT	T2D_GWAS_signif	DISC	1196	-0.02044	0.0259205	0.430529	0.000441682	-0.0179209	0.0261304	0.492963	0.000335309	0.956755
LMOD1:P29536:OID30212:v1:Cardiometabolic_II	LMOD1	PREVALENT	CAD_GWAS_signif	DISC	998	-0.0259733	0.0291878	0.373764	0.000684372	-0.0216781	0.0291428	0.457149	0.000476449	0.998887
LMOD1:P29536:OID30212:v1:Cardiometabolic_II	LMOD1	INCIDENT	CAD_GWAS_signif	DISC	1196	-0.0255931	0.0259791	0.324764	0.000689123	-0.0258615	0.0260146	0.320378	0.000704196	0.886537
LMOD1:P29536:OID30212:v1:Cardiometabolic_II	LMOD1	PREVALENT	obesity	DISC	998	0.0220839	0.0293507	0.45199	0.000489392	0.0129149	0.0294487	0.661085	0.000165673	0.894577
LMOD1:P29536:OID30212:v1:Cardiometabolic_II	LMOD1	INCIDENT	obesity	DISC	1196	0.0563299	0.02596	0.0302222	0.00333235	0.0539716	0.0260742	0.0386847	0.0030442	0.748153
LMOD1:P29536:OID30212:v1:Cardiometabolic_II	LMOD1	PREVALENT	liver_lipid	DISC	998	0.0105397	0.0294197	0.720234	0.000111001	0.0141983	0.0294543	0.629886	0.000200153	0.962847
LMOD1:P29536:OID30212:v1:Cardiometabolic_II	LMOD1	INCIDENT	liver_lipid	DISC	1196	0.00934814	0.0259233	0.718459	9.24038e-05	0.00970359	0.0259635	0.708668	9.96048e-05	0.889003
LMOD1:P29536:OID30212:v1:Cardiometabolic_II	LMOD1	PREVALENT	proinsulin	DISC	998	0.0200745	0.0295227	0.49669	0.000399735	0.0211608	0.029478	0.473027	0.000443736	0.912742
LMOD1:P29536:OID30212:v1:Cardiometabolic_II	LMOD1	INCIDENT	proinsulin	DISC	1196	0.0401464	0.0258685	0.120953	0.00170807	0.0398707	0.0259202	0.124276	0.00168393	0.925814
LMOD1:P29536:OID30212:v1:Cardiometabolic_II	LMOD1	PREVALENT	beta_cell	DISC	998	-0.00201415	0.0294723	0.945529	4.03978e-06	0.00661603	0.0295584	0.822939	4.31622e-05	0.997934
LMOD1:P29536:OID30212:v1:Cardiometabolic_II	LMOD1	INCIDENT	beta_cell	DISC	1196	0.0158654	0.0259137	0.540502	0.000266298	0.0185927	0.0260694	0.475868	0.000362598	0.916277
LMOD1:P29536:OID30212:v1:Cardiometabolic_II	LMOD1	PREVALENT	lipodystrophy	DISC	998	0.0252323	0.0290853	0.385875	0.000650463	0.0376309	0.0292233	0.198169	0.00142611	0.937581
LMOD1:P29536:OID30212:v1:Cardiometabolic_II	LMOD1	INCIDENT	lipodystrophy	DISC	1196	-0.0646408	0.0257472	0.0121902	0.00445484	-0.0642765	0.0258097	0.0129017	0.00439921	0.52572
LMOD1:P29536:OID30547:v1:Inflammation_II	LMOD1	PREVALENT	T2D.V2_EUR_prscs	ALL	1826	0.0126301	0.0241712	0.601368	0.000125124	0.0194051	0.0241773	0.422306	0.000295381	0.78231
LMOD1:P29536:OID30547:v1:Inflammation_II	LMOD1	INCIDENT	T2D.V2_EUR_prscs	ALL	2006	-0.0144872	0.0211986	0.494434	0.000194785	-0.0109418	0.0213337	0.608088	0.000110991	0.97549
LMOD1:P29536:OID30547:v1:Inflammation_II	LMOD1	PREVALENT	CAD_EUR_prscs	ALL	1826	-0.0227752	0.0231593	0.325537	0.000443022	-0.0219537	0.0231087	0.342234	0.000413778	0.999224
LMOD1:P29536:OID30547:v1:Inflammation_II	LMOD1	INCIDENT	CAD_EUR_prscs	ALL	2006	-0.0330993	0.0213278	0.12084	0.0010035	-0.0361557	0.0213889	0.0911132	0.00120404	0.635346
LMOD1:P29536:OID30547:v1:Inflammation_II	LMOD1	PREVALENT	CKD_TA_prscs	ALL	1826	0.0698295	0.023297	0.00276128	0.00409695	0.0616695	0.0233406	0.00831142	0.00318944	0.0214766
LMOD1:P29536:OID30547:v1:Inflammation_II	LMOD1	INCIDENT	CKD_TA_prscs	ALL	2006	0.061029	0.0209969	0.00369548	0.00350904	0.0586903	0.0211129	0.0054915	0.00324791	0.0406918
LMOD1:P29536:OID30547:v1:Inflammation_II	LMOD1	PREVALENT	BMI.V1_EUR_prscs	ALL	1826	0.0676039	0.0233562	0.00384462	0.00382181	0.0413098	0.0244819	0.0917127	0.00130387	0.0305492
LMOD1:P29536:OID30547:v1:Inflammation_II	LMOD1	INCIDENT	BMI.V1_EUR_prscs	ALL	2006	0.0312443	0.0211507	0.139777	0.000909315	0.0270632	0.0219585	0.217924	0.000640493	0.49631
LMOD1:P29536:OID30547:v1:Inflammation_II	LMOD1	PREVALENT	NASH_biomarker_GRS	ALL	1826	-0.00651301	0.0233477	0.780311	3.5665e-05	-0.00693772	0.0233774	0.766677	4.03967e-05	0.890073
LMOD1:P29536:OID30547:v1:Inflammation_II	LMOD1	INCIDENT	NASH_biomarker_GRS	ALL	2006	-0.00665049	0.0211149	0.752821	4.13822e-05	0.000133267	0.0212308	0.994992	1.6627e-08	0.952401
LMOD1:P29536:OID30547:v1:Inflammation_II	LMOD1	PREVALENT	BMI_GWAS_signif	ALL	1826	0.0554166	0.0233487	0.01773	0.0025737	0.0451775	0.0235229	0.0549476	0.0016884	0.370366
LMOD1:P29536:OID30547:v1:Inflammation_II	LMOD1	INCIDENT	BMI_GWAS_signif	ALL	2006	-0.00813062	0.0212434	0.701957	6.11046e-05	-0.00607043	0.0213833	0.776527	3.40076e-05	0.998245
LMOD1:P29536:OID30547:v1:Inflammation_II	LMOD1	PREVALENT	CKD_GWAS_signif	ALL	1826	0.051165	0.0232353	0.0277917	0.00221638	0.0507038	0.023188	0.0289011	0.00218723	0.209507
LMOD1:P29536:OID30547:v1:Inflammation_II	LMOD1	INCIDENT	CKD_GWAS_signif	ALL	2006	0.0494676	0.0210492	0.0188677	0.00229747	0.04771	0.0211078	0.0239135	0.00215025	0.417714
LMOD1:P29536:OID30547:v1:Inflammation_II	LMOD1	PREVALENT	T2D_GWAS_signif	ALL	1826	-0.0210161	0.0234249	0.369752	0.000368753	-0.00918406	0.023604	0.697258	6.94362e-05	0.60406
LMOD1:P29536:OID30547:v1:Inflammation_II	LMOD1	INCIDENT	T2D_GWAS_signif	ALL	2006	-0.01799	0.0210741	0.393401	0.000303885	-0.0127172	0.0212959	0.550465	0.000150459	0.787338
LMOD1:P29536:OID30547:v1:Inflammation_II	LMOD1	PREVALENT	CAD_GWAS_signif	ALL	1826	-0.0301029	0.0231724	0.194085	0.000772762	-0.0335251	0.0231458	0.147676	0.000961173	0.999709
LMOD1:P29536:OID30547:v1:Inflammation_II	LMOD1	INCIDENT	CAD_GWAS_signif	ALL	2006	-0.0447411	0.0210674	0.0338201	0.00187713	-0.0446697	0.0211848	0.03511	0.00187189	0.872827
LMOD1:P29536:OID30547:v1:Inflammation_II	LMOD1	PREVALENT	obesity	ALL	1826	0.0466194	0.0232656	0.0452451	0.00183614	0.0375976	0.0233096	0.106932	0.0011916	0.436249
LMOD1:P29536:OID30547:v1:Inflammation_II	LMOD1	INCIDENT	obesity	ALL	2006	0.0434511	0.0210085	0.0387472	0.0017806	0.043654	0.0211286	0.0389517	0.00179742	0.936146
LMOD1:P29536:OID30547:v1:Inflammation_II	LMOD1	PREVALENT	liver_lipid	ALL	1826	0.0155674	0.0233151	0.504413	0.000204286	0.0180241	0.0233647	0.440561	0.000272875	0.8155
LMOD1:P29536:OID30547:v1:Inflammation_II	LMOD1	INCIDENT	liver_lipid	ALL	2006	0.0228451	0.0211139	0.279391	0.000488082	0.0211143	0.0211802	0.318945	0.000419152	0.54826
LMOD1:P29536:OID30547:v1:Inflammation_II	LMOD1	PREVALENT	proinsulin	ALL	1826	-0.014772	0.0233255	0.52662	0.000183784	-0.00876808	0.0233305	0.707095	6.47821e-05	0.973846
LMOD1:P29536:OID30547:v1:Inflammation_II	LMOD1	INCIDENT	proinsulin	ALL	2006	0.0371808	0.0210644	0.0777039	0.00129763	0.036851	0.0211375	0.0814238	0.00128059	0.660859
LMOD1:P29536:OID30547:v1:Inflammation_II	LMOD1	PREVALENT	beta_cell	ALL	1826	-0.0155664	0.0233313	0.504737	0.000203976	-0.00706005	0.0234149	0.763054	4.16999e-05	0.955146
LMOD1:P29536:OID30547:v1:Inflammation_II	LMOD1	INCIDENT	beta_cell	ALL	2006	-0.00822914	0.0210999	0.696573	6.34484e-05	-0.0063783	0.0212677	0.764282	3.79534e-05	0.977986
LMOD1:P29536:OID30547:v1:Inflammation_II	LMOD1	PREVALENT	lipodystrophy	ALL	1826	0.0226146	0.02315	0.328767	0.000437146	0.0286901	0.0232434	0.217245	0.000698255	0.994833
LMOD1:P29536:OID30547:v1:Inflammation_II	LMOD1	INCIDENT	lipodystrophy	ALL	2006	-0.0324047	0.0210411	0.123707	0.000988229	-0.0336039	0.0211267	0.111866	0.00106623	0.749139
LMOD1:P29536:OID30547:v1:Inflammation_II	LMOD1	PREVALENT	T2D.V2_EUR_prscs	DISC	995	0.000161655	0.0304719	0.995768	2.45756e-08	0.0031249	0.030359	0.918039	9.16717e-06	0.997805
LMOD1:P29536:OID30547:v1:Inflammation_II	LMOD1	INCIDENT	T2D.V2_EUR_prscs	DISC	1186	0.00387761	0.0276987	0.888691	1.47094e-05	0.00313445	0.0278451	0.910394	9.57168e-06	0.999339
LMOD1:P29536:OID30547:v1:Inflammation_II	LMOD1	PREVALENT	CAD_EUR_prscs	DISC	995	-0.0325672	0.0303488	0.283503	0.00100432	-0.0255457	0.0302064	0.397934	0.000618372	0.999945
LMOD1:P29536:OID30547:v1:Inflammation_II	LMOD1	INCIDENT	CAD_EUR_prscs	DISC	1186	-0.0505713	0.0277576	0.0687357	0.00248408	-0.050881	0.0278012	0.0674884	0.00252268	0.686814
LMOD1:P29536:OID30547:v1:Inflammation_II	LMOD1	PREVALENT	CKD_TA_prscs	DISC	995	0.0639857	0.030535	0.0363947	0.00381658	0.0559866	0.0305273	0.0669741	0.00289985	0.171201
LMOD1:P29536:OID30547:v1:Inflammation_II	LMOD1	INCIDENT	CKD_TA_prscs	DISC	1186	0.0632201	0.027406	0.0212458	0.00397537	0.0611147	0.0275493	0.0267281	0.00370122	0.272763
LMOD1:P29536:OID30547:v1:Inflammation_II	LMOD1	PREVALENT	BMI.V1_EUR_prscs	DISC	995	0.0354733	0.0305361	0.245659	0.00117674	0.00369865	0.0320395	0.908121	1.15306e-05	0.579829
LMOD1:P29536:OID30547:v1:Inflammation_II	LMOD1	INCIDENT	BMI.V1_EUR_prscs	DISC	1186	0.0217029	0.027621	0.432185	0.000463141	0.0162559	0.0291256	0.576865	0.000235246	0.684719
LMOD1:P29536:OID30547:v1:Inflammation_II	LMOD1	PREVALENT	NASH_biomarker_GRS	DISC	995	0.0250954	0.0309561	0.417756	0.000573483	0.0218424	0.030862	0.479279	0.000433178	0.85015
LMOD1:P29536:OID30547:v1:Inflammation_II	LMOD1	INCIDENT	NASH_biomarker_GRS	DISC	1186	0.0100973	0.0276843	0.715382	9.98353e-05	0.0139944	0.027776	0.614478	0.000191709	0.941128
LMOD1:P29536:OID30547:v1:Inflammation_II	LMOD1	PREVALENT	BMI_GWAS_signif	DISC	995	0.0454615	0.0305743	0.137372	0.00192611	0.0375545	0.0306612	0.22095	0.00129597	0.998312
LMOD1:P29536:OID30547:v1:Inflammation_II	LMOD1	INCIDENT	BMI_GWAS_signif	DISC	1186	-0.014654	0.0274607	0.593699	0.000213684	-0.0138573	0.0276395	0.616216	0.000189832	0.976091
LMOD1:P29536:OID30547:v1:Inflammation_II	LMOD1	PREVALENT	CKD_GWAS_signif	DISC	995	0.0789858	0.0305033	0.00976248	0.0058136	0.0733484	0.0303925	0.015997	0.00500837	0.125335
LMOD1:P29536:OID30547:v1:Inflammation_II	LMOD1	INCIDENT	CKD_GWAS_signif	DISC	1186	0.0622602	0.027462	0.0235699	0.00384044	0.0627329	0.0275159	0.022801	0.00390834	0.572869
LMOD1:P29536:OID30547:v1:Inflammation_II	LMOD1	PREVALENT	T2D_GWAS_signif	DISC	995	-0.0299073	0.0306312	0.329134	0.0008316	-0.018137	0.0309017	0.557396	0.000297954	0.715879
LMOD1:P29536:OID30547:v1:Inflammation_II	LMOD1	INCIDENT	T2D_GWAS_signif	DISC	1186	-0.0233611	0.0275298	0.396297	0.00054013	-0.0202245	0.0277633	0.466482	0.000400661	0.946924
LMOD1:P29536:OID30547:v1:Inflammation_II	LMOD1	PREVALENT	CAD_GWAS_signif	DISC	995	-0.0309222	0.0304219	0.309679	0.000901195	-0.0270355	0.0302901	0.372327	0.000688719	0.998887
LMOD1:P29536:OID30547:v1:Inflammation_II	LMOD1	INCIDENT	CAD_GWAS_signif	DISC	1186	-0.0432147	0.0275678	0.11726	0.00184039	-0.0426592	0.027615	0.12268	0.0017988	0.75384
LMOD1:P29536:OID30547:v1:Inflammation_II	LMOD1	PREVALENT	obesity	DISC	995	0.0394851	0.0307027	0.198743	0.00144171	0.0279461	0.0306764	0.362532	0.000717452	0.893304
LMOD1:P29536:OID30547:v1:Inflammation_II	LMOD1	INCIDENT	obesity	DISC	1186	0.0787779	0.0274701	0.00421038	0.0061283	0.0770005	0.0275786	0.00532626	0.00584811	0.685321
LMOD1:P29536:OID30547:v1:Inflammation_II	LMOD1	PREVALENT	liver_lipid	DISC	995	-0.00930307	0.030654	0.761587	8.04197e-05	-0.00488506	0.030602	0.873205	2.20482e-05	0.966964
LMOD1:P29536:OID30547:v1:Inflammation_II	LMOD1	INCIDENT	liver_lipid	DISC	1186	0.0230391	0.0274712	0.401835	0.000527594	0.0237567	0.0275202	0.388186	0.000562535	0.703212
LMOD1:P29536:OID30547:v1:Inflammation_II	LMOD1	PREVALENT	proinsulin	DISC	995	0.0142234	0.0307606	0.643909	0.000186658	0.0169092	0.0306545	0.581351	0.000263184	0.947773
LMOD1:P29536:OID30547:v1:Inflammation_II	LMOD1	INCIDENT	proinsulin	DISC	1186	0.0465687	0.0274466	0.090028	0.00215527	0.0464122	0.0275096	0.091856	0.0021447	0.925814
LMOD1:P29536:OID30547:v1:Inflammation_II	LMOD1	PREVALENT	beta_cell	DISC	995	-0.0338366	0.0306252	0.269504	0.00106458	-0.025041	0.0305754	0.412999	0.000579953	0.967044
LMOD1:P29536:OID30547:v1:Inflammation_II	LMOD1	INCIDENT	beta_cell	DISC	1186	0.00325073	0.027548	0.906087	1.04513e-05	0.00499045	0.0277663	0.857397	2.44004e-05	0.985896
LMOD1:P29536:OID30547:v1:Inflammation_II	LMOD1	PREVALENT	lipodystrophy	DISC	995	0.0282411	0.0303626	0.352543	0.000754771	0.0375331	0.0303588	0.216651	0.00132037	0.933764
LMOD1:P29536:OID30547:v1:Inflammation_II	LMOD1	INCIDENT	lipodystrophy	DISC	1186	-0.0457728	0.0273939	0.0950155	0.00209041	-0.0437047	0.027479	0.112009	0.00190654	0.769547
LMOD1:P29536:OID31014:v1:Neurology_II	LMOD1	PREVALENT	T2D.V2_EUR_prscs	ALL	1863	0.00136499	0.0229453	0.952569	1.53533e-06	0.00592495	0.0230448	0.797127	2.88199e-05	0.979215
LMOD1:P29536:OID31014:v1:Neurology_II	LMOD1	INCIDENT	T2D.V2_EUR_prscs	ALL	2072	-0.0192034	0.0199052	0.334791	0.000365331	-0.0172322	0.0200366	0.389872	0.00029338	0.95609
LMOD1:P29536:OID31014:v1:Neurology_II	LMOD1	PREVALENT	CAD_EUR_prscs	ALL	1863	-0.0293903	0.0220154	0.18205	0.000772431	-0.0308109	0.0220403	0.162307	0.000851105	0.999224
LMOD1:P29536:OID31014:v1:Neurology_II	LMOD1	INCIDENT	CAD_EUR_prscs	ALL	2072	-0.0372374	0.0200164	0.0629821	0.00135678	-0.038369	0.0200827	0.0562057	0.0014457	0.605305
LMOD1:P29536:OID31014:v1:Neurology_II	LMOD1	PREVALENT	CKD_TA_prscs	ALL	1863	0.0776948	0.022137	0.00045958	0.00530794	0.0711547	0.0222307	0.00139487	0.0044412	0.00534057
LMOD1:P29536:OID31014:v1:Neurology_II	LMOD1	INCIDENT	CKD_TA_prscs	ALL	2072	0.0659828	0.0197046	0.000827188	0.00437905	0.0675119	0.0198199	0.000671622	0.00457717	0.0139168
LMOD1:P29536:OID31014:v1:Neurology_II	LMOD1	PREVALENT	BMI.V1_EUR_prscs	ALL	1863	0.0488432	0.0222144	0.0280248	0.00209175	0.028551	0.0233289	0.221171	0.000652496	0.136412
LMOD1:P29536:OID31014:v1:Neurology_II	LMOD1	INCIDENT	BMI.V1_EUR_prscs	ALL	2072	0.0358988	0.0198507	0.0706876	0.00128224	0.0383784	0.020615	0.0627966	0.0013728	0.334367
LMOD1:P29536:OID31014:v1:Neurology_II	LMOD1	PREVALENT	NASH_biomarker_GRS	ALL	1863	-0.0203425	0.0221778	0.359135	0.000364843	-0.0230697	0.022256	0.30008	0.000468184	0.62774
LMOD1:P29536:OID31014:v1:Neurology_II	LMOD1	INCIDENT	NASH_biomarker_GRS	ALL	2072	-0.00956703	0.0198141	0.629262	9.15426e-05	-0.0049635	0.0199239	0.803291	2.46247e-05	0.916764
LMOD1:P29536:OID31014:v1:Neurology_II	LMOD1	PREVALENT	BMI_GWAS_signif	ALL	1863	0.0438921	0.0221806	0.0479848	0.00169519	0.0364278	0.0224134	0.104282	0.00114999	0.538456
LMOD1:P29536:OID31014:v1:Neurology_II	LMOD1	INCIDENT	BMI_GWAS_signif	ALL	2072	0.0187834	0.0199261	0.345973	0.0003488	0.0208122	0.0200627	0.299695	0.000426756	0.998245
LMOD1:P29536:OID31014:v1:Neurology_II	LMOD1	PREVALENT	CKD_GWAS_signif	ALL	1863	0.0553805	0.0220566	0.0121316	0.00272555	0.0541821	0.0221168	0.0143883	0.00260793	0.136086
LMOD1:P29536:OID31014:v1:Neurology_II	LMOD1	INCIDENT	CKD_GWAS_signif	ALL	2072	0.0152939	0.0197588	0.439004	0.000235209	0.015808	0.0198145	0.425082	0.000252468	0.932013
LMOD1:P29536:OID31014:v1:Neurology_II	LMOD1	PREVALENT	T2D_GWAS_signif	ALL	1863	-0.0221676	0.0222136	0.318448	0.000431812	-0.0142618	0.022447	0.52528	0.000175961	0.569592
LMOD1:P29536:OID31014:v1:Neurology_II	LMOD1	INCIDENT	T2D_GWAS_signif	ALL	2072	-0.0209807	0.0197898	0.289191	0.000441146	-0.0174798	0.0200121	0.382517	0.000302606	0.701574
LMOD1:P29536:OID31014:v1:Neurology_II	LMOD1	PREVALENT	CAD_GWAS_signif	ALL	1863	-0.0240429	0.0220355	0.275375	0.000516151	-0.0272643	0.0220654	0.216765	0.00066509	0.999709
LMOD1:P29536:OID31014:v1:Neurology_II	LMOD1	INCIDENT	CAD_GWAS_signif	ALL	2072	-0.0425189	0.0197608	0.031541	0.00181395	-0.0409832	0.019841	0.0389969	0.00168933	0.872827
LMOD1:P29536:OID31014:v1:Neurology_II	LMOD1	PREVALENT	obesity	ALL	1863	0.0351931	0.0220706	0.110985	0.00110156	0.0285276	0.0221812	0.19857	0.000720515	0.530219
LMOD1:P29536:OID31014:v1:Neurology_II	LMOD1	INCIDENT	obesity	ALL	2072	0.0459459	0.0197073	0.0198297	0.0021288	0.0455707	0.0198308	0.0216663	0.00208977	0.936146
LMOD1:P29536:OID31014:v1:Neurology_II	LMOD1	PREVALENT	liver_lipid	ALL	1863	0.0157776	0.0221675	0.476715	0.000219716	0.0166975	0.0222718	0.453526	0.000244986	0.802101
LMOD1:P29536:OID31014:v1:Neurology_II	LMOD1	INCIDENT	liver_lipid	ALL	2072	0.0161897	0.0198083	0.413843	0.000262243	0.0158257	0.0198739	0.425949	0.000251523	0.677353
LMOD1:P29536:OID31014:v1:Neurology_II	LMOD1	PREVALENT	proinsulin	ALL	1863	-0.0123109	0.022142	0.578281	0.000134094	-0.0084448	0.0222102	0.703826	6.30269e-05	0.973949
LMOD1:P29536:OID31014:v1:Neurology_II	LMOD1	INCIDENT	proinsulin	ALL	2072	0.0210484	0.0197883	0.287602	0.000444062	0.0192352	0.0198612	0.332922	0.000371993	0.762443
LMOD1:P29536:OID31014:v1:Neurology_II	LMOD1	PREVALENT	beta_cell	ALL	1863	0.00135169	0.0221637	0.951376	1.61364e-06	0.00704269	0.0223229	0.752426	4.33947e-05	0.994329
LMOD1:P29536:OID31014:v1:Neurology_II	LMOD1	INCIDENT	beta_cell	ALL	2072	0.0064249	0.0197922	0.745504	4.138e-05	0.00628696	0.0199362	0.752526	3.94577e-05	0.983917
LMOD1:P29536:OID31014:v1:Neurology_II	LMOD1	PREVALENT	lipodystrophy	ALL	1863	0.0239532	0.0219908	0.276195	0.000514393	0.0281565	0.0220955	0.202719	0.000707362	0.994833
LMOD1:P29536:OID31014:v1:Neurology_II	LMOD1	INCIDENT	lipodystrophy	ALL	2072	-0.0523537	0.0197102	0.00796558	0.00276097	-0.0527121	0.019795	0.00780918	0.00280367	0.341448
LMOD1:P29536:OID31014:v1:Neurology_II	LMOD1	PREVALENT	T2D.V2_EUR_prscs	DISC	1019	-0.0144716	0.0292196	0.620522	0.000206402	-0.0121489	0.0293473	0.678988	0.000144063	0.834936
LMOD1:P29536:OID31014:v1:Neurology_II	LMOD1	INCIDENT	T2D.V2_EUR_prscs	DISC	1226	-0.0116343	0.0258862	0.653198	0.000142902	-0.014108	0.0260149	0.587712	0.000209077	0.999339
LMOD1:P29536:OID31014:v1:Neurology_II	LMOD1	PREVALENT	CAD_EUR_prscs	DISC	1019	-0.0220329	0.0290524	0.448405	0.000483794	-0.0185882	0.0290837	0.522894	0.000343303	0.999945
LMOD1:P29536:OID31014:v1:Neurology_II	LMOD1	INCIDENT	CAD_EUR_prscs	DISC	1226	-0.0579663	0.0259051	0.0254321	0.00352776	-0.0584221	0.0259428	0.0245107	0.00359055	0.66354
LMOD1:P29536:OID31014:v1:Neurology_II	LMOD1	PREVALENT	CKD_TA_prscs	DISC	1019	0.072397	0.0292844	0.0136002	0.00511165	0.065845	0.0294198	0.0254425	0.00418979	0.101134
LMOD1:P29536:OID31014:v1:Neurology_II	LMOD1	INCIDENT	CKD_TA_prscs	DISC	1226	0.0448425	0.0256712	0.0809342	0.00215342	0.0451722	0.025795	0.0801747	0.00217499	0.52643
LMOD1:P29536:OID31014:v1:Neurology_II	LMOD1	PREVALENT	BMI.V1_EUR_prscs	DISC	1019	0.0195298	0.0293281	0.50563	0.000373049	-0.00547717	0.0308859	0.859282	2.64404e-05	0.762726
LMOD1:P29536:OID31014:v1:Neurology_II	LMOD1	INCIDENT	BMI.V1_EUR_prscs	DISC	1226	0.00130592	0.0258368	0.959697	1.80771e-06	-0.00363935	0.0272367	0.893727	1.26958e-05	0.98371
LMOD1:P29536:OID31014:v1:Neurology_II	LMOD1	PREVALENT	NASH_biomarker_GRS	DISC	1019	-0.0128974	0.0296216	0.663366	0.00015953	-0.0169843	0.0296966	0.567506	0.000274931	0.925155
LMOD1:P29536:OID31014:v1:Neurology_II	LMOD1	INCIDENT	NASH_biomarker_GRS	DISC	1226	0.00740065	0.0258594	0.774785	5.79487e-05	0.00980771	0.0259503	0.705542	0.000101561	0.954104
LMOD1:P29536:OID31014:v1:Neurology_II	LMOD1	PREVALENT	BMI_GWAS_signif	DISC	1019	0.0351439	0.0293685	0.231735	0.00120346	0.0287662	0.0296173	0.331662	0.000792389	0.998312
LMOD1:P29536:OID31014:v1:Neurology_II	LMOD1	INCIDENT	BMI_GWAS_signif	DISC	1226	-0.0149132	0.0256343	0.560835	0.000239412	-0.0144775	0.0258094	0.574947	0.000223687	0.976091
LMOD1:P29536:OID31014:v1:Neurology_II	LMOD1	PREVALENT	CKD_GWAS_signif	DISC	1019	0.0737311	0.029158	0.0116079	0.00534632	0.0683762	0.0293029	0.0198317	0.00455218	0.134336
LMOD1:P29536:OID31014:v1:Neurology_II	LMOD1	INCIDENT	CKD_GWAS_signif	DISC	1226	0.00406287	0.0256399	0.874123	1.77662e-05	0.00486562	0.0256935	0.849835	2.55001e-05	0.979803
LMOD1:P29536:OID31014:v1:Neurology_II	LMOD1	PREVALENT	T2D_GWAS_signif	DISC	1019	-0.0191847	0.0292963	0.512719	0.000360771	-0.0101161	0.0297524	0.733924	9.71897e-05	0.856474
LMOD1:P29536:OID31014:v1:Neurology_II	LMOD1	INCIDENT	T2D_GWAS_signif	DISC	1226	-0.0174647	0.0256928	0.496795	0.000326816	-0.0166915	0.0259261	0.519823	0.00029464	0.985316
LMOD1:P29536:OID31014:v1:Neurology_II	LMOD1	PREVALENT	CAD_GWAS_signif	DISC	1019	-0.0140487	0.0291993	0.630532	0.000194788	-0.010743	0.0292214	0.713222	0.000113626	0.998887
LMOD1:P29536:OID31014:v1:Neurology_II	LMOD1	INCIDENT	CAD_GWAS_signif	DISC	1226	-0.0435241	0.0257077	0.0907136	0.00202323	-0.0434909	0.0257565	0.0915748	0.0020225	0.722027
LMOD1:P29536:OID31014:v1:Neurology_II	LMOD1	PREVALENT	obesity	DISC	1019	0.0195099	0.0293399	0.506236	0.000371989	0.0116177	0.0294954	0.693756	0.000130423	0.897037
LMOD1:P29536:OID31014:v1:Neurology_II	LMOD1	INCIDENT	obesity	DISC	1226	0.0450154	0.0257785	0.0810318	0.00215204	0.0436515	0.0259147	0.0923657	0.0020127	0.748153
LMOD1:P29536:OID31014:v1:Neurology_II	LMOD1	PREVALENT	liver_lipid	DISC	1019	-0.00995056	0.0294159	0.735232	9.62983e-05	-0.00804875	0.0295202	0.785179	6.24993e-05	0.963702
LMOD1:P29536:OID31014:v1:Neurology_II	LMOD1	INCIDENT	liver_lipid	DISC	1226	0.0181305	0.0257195	0.480992	0.000351466	0.0190013	0.0257655	0.460983	0.00038656	0.762256
LMOD1:P29536:OID31014:v1:Neurology_II	LMOD1	PREVALENT	proinsulin	DISC	1019	0.0200287	0.0295221	0.497662	0.000387206	0.0225712	0.0295996	0.44592	0.000488612	0.912742
LMOD1:P29536:OID31014:v1:Neurology_II	LMOD1	INCIDENT	proinsulin	DISC	1226	0.0461578	0.0256398	0.0720796	0.00228683	0.044999	0.0257006	0.0802271	0.00217423	0.925814
LMOD1:P29536:OID31014:v1:Neurology_II	LMOD1	PREVALENT	beta_cell	DISC	1019	-0.0150042	0.0294101	0.610047	0.000219006	-0.00956276	0.0295934	0.746661	8.77853e-05	0.997934
LMOD1:P29536:OID31014:v1:Neurology_II	LMOD1	INCIDENT	beta_cell	DISC	1226	0.0175591	0.0256942	0.494498	0.000330317	0.019082	0.0258923	0.461287	0.000386037	0.902221
LMOD1:P29536:OID31014:v1:Neurology_II	LMOD1	PREVALENT	lipodystrophy	DISC	1019	0.023458	0.0291368	0.420961	0.000545188	0.032426	0.0293106	0.268878	0.00102772	0.940157
LMOD1:P29536:OID31014:v1:Neurology_II	LMOD1	INCIDENT	lipodystrophy	DISC	1226	-0.0627921	0.0255071	0.0139695	0.00426598	-0.0628654	0.0255815	0.0141374	0.00427222	0.52572
LMOD1:P29536:OID31416:v1:Oncology_II	LMOD1	PREVALENT	T2D.V2_EUR_prscs	ALL	1857	0.00230206	0.0230161	0.92034	4.37837e-06	0.00620593	0.0230624	0.78789	3.17361e-05	0.963947
LMOD1:P29536:OID31416:v1:Oncology_II	LMOD1	INCIDENT	T2D.V2_EUR_prscs	ALL	2067	0.0048775	0.0206135	0.812978	2.23165e-05	0.00896975	0.0207354	0.665366	7.52757e-05	0.990162
LMOD1:P29536:OID31416:v1:Oncology_II	LMOD1	PREVALENT	CAD_EUR_prscs	ALL	1857	-0.0128534	0.0221081	0.561053	0.000147909	-0.0134796	0.0220918	0.541831	0.000163144	0.999224
LMOD1:P29536:OID31416:v1:Oncology_II	LMOD1	INCIDENT	CAD_EUR_prscs	ALL	2067	-0.0630205	0.0206697	0.00232655	0.00368838	-0.0621793	0.0207264	0.00273329	0.00360448	0.325717
LMOD1:P29536:OID31416:v1:Oncology_II	LMOD1	PREVALENT	CKD_TA_prscs	ALL	1857	0.0898692	0.0221975	5.37101e-05	0.00710913	0.0830876	0.0222535	0.000194635	0.00606252	0.00090233
LMOD1:P29536:OID31416:v1:Oncology_II	LMOD1	INCIDENT	CKD_TA_prscs	ALL	2067	0.0672606	0.0203981	0.000992867	0.00431066	0.068647	0.0205023	0.000828377	0.00448494	0.0156937
LMOD1:P29536:OID31416:v1:Oncology_II	LMOD1	PREVALENT	BMI.V1_EUR_prscs	ALL	1857	0.0488551	0.0222615	0.02832	0.0021023	0.0229593	0.0233482	0.325573	0.000423584	0.137621
LMOD1:P29536:OID31416:v1:Oncology_II	LMOD1	INCIDENT	BMI.V1_EUR_prscs	ALL	2067	0.0275574	0.0205638	0.180368	0.000715197	0.0231383	0.021328	0.278105	0.000473226	0.563522
LMOD1:P29536:OID31416:v1:Oncology_II	LMOD1	PREVALENT	NASH_biomarker_GRS	ALL	1857	-0.0198445	0.022256	0.372701	0.000347809	-0.0217844	0.0222881	0.328504	0.000418485	0.636041
LMOD1:P29536:OID31416:v1:Oncology_II	LMOD1	INCIDENT	NASH_biomarker_GRS	ALL	2067	-0.0108054	0.0205228	0.598596	0.000110482	-0.00446306	0.0206238	0.828695	1.88399e-05	0.907937
LMOD1:P29536:OID31416:v1:Oncology_II	LMOD1	PREVALENT	BMI_GWAS_signif	ALL	1857	0.0460718	0.0222619	0.0386388	0.00187007	0.0364977	0.022454	0.104246	0.00115629	0.500306
LMOD1:P29536:OID31416:v1:Oncology_II	LMOD1	INCIDENT	BMI_GWAS_signif	ALL	2067	0.0133272	0.0206458	0.518665	0.000166063	0.0136225	0.0207785	0.512153	0.000172883	0.998245
LMOD1:P29536:OID31416:v1:Oncology_II	LMOD1	PREVALENT	CKD_GWAS_signif	ALL	1857	0.0417286	0.0221709	0.0599797	0.00154736	0.0412667	0.0221842	0.0630241	0.00151369	0.290421
LMOD1:P29536:OID31416:v1:Oncology_II	LMOD1	INCIDENT	CKD_GWAS_signif	ALL	2067	0.0501957	0.0204343	0.014116	0.00239805	0.0519342	0.0204787	0.0112885	0.00257904	0.387938
LMOD1:P29536:OID31416:v1:Oncology_II	LMOD1	PREVALENT	T2D_GWAS_signif	ALL	1857	-0.0137109	0.0222957	0.538661	0.00016548	-0.005148	0.0224756	0.818858	2.29937e-05	0.739012
LMOD1:P29536:OID31416:v1:Oncology_II	LMOD1	INCIDENT	T2D_GWAS_signif	ALL	2067	-0.000117507	0.0204947	0.995426	1.31036e-08	0.00787421	0.0207136	0.703877	5.8134e-05	0.998482
LMOD1:P29536:OID31416:v1:Oncology_II	LMOD1	PREVALENT	CAD_GWAS_signif	ALL	1857	-0.013733	0.0221025	0.53446	0.000168928	-0.0175726	0.0220864	0.426353	0.000277355	0.999709
LMOD1:P29536:OID31416:v1:Oncology_II	LMOD1	INCIDENT	CAD_GWAS_signif	ALL	2067	-0.0550977	0.0204481	0.00710797	0.00288362	-0.0526847	0.0205546	0.0104454	0.00263438	0.772324
LMOD1:P29536:OID31416:v1:Oncology_II	LMOD1	PREVALENT	obesity	ALL	1857	0.0509032	0.0221587	0.0217214	0.00230289	0.0412734	0.0222348	0.0635831	0.0015073	0.392174
LMOD1:P29536:OID31416:v1:Oncology_II	LMOD1	INCIDENT	obesity	ALL	2067	0.0543034	0.0203967	0.00782146	0.00281545	0.0514639	0.0205193	0.012218	0.00252273	0.698084
LMOD1:P29536:OID31416:v1:Oncology_II	LMOD1	PREVALENT	liver_lipid	ALL	1857	0.0171069	0.0222355	0.441787	0.000258971	0.0191456	0.0222931	0.390559	0.000323137	0.79129
LMOD1:P29536:OID31416:v1:Oncology_II	LMOD1	INCIDENT	liver_lipid	ALL	2067	0.0171293	0.0205138	0.403809	0.000277832	0.0174513	0.020571	0.396349	0.000289432	0.669222
LMOD1:P29536:OID31416:v1:Oncology_II	LMOD1	PREVALENT	proinsulin	ALL	1857	-0.0158761	0.022213	0.474874	0.00022351	-0.0129003	0.0222375	0.561909	0.000147474	0.961997
LMOD1:P29536:OID31416:v1:Oncology_II	LMOD1	INCIDENT	proinsulin	ALL	2067	0.0405886	0.0204714	0.0475369	0.00156391	0.0393709	0.0205376	0.0553787	0.00147574	0.637459
LMOD1:P29536:OID31416:v1:Oncology_II	LMOD1	PREVALENT	beta_cell	ALL	1857	-0.0091404	0.0222544	0.681325	7.3825e-05	-0.00316559	0.0223593	0.887429	8.78529e-06	0.976167
LMOD1:P29536:OID31416:v1:Oncology_II	LMOD1	INCIDENT	beta_cell	ALL	2067	0.0132991	0.0204759	0.516089	0.000168118	0.0133805	0.0206181	0.516432	0.000169402	0.943233
LMOD1:P29536:OID31416:v1:Oncology_II	LMOD1	PREVALENT	lipodystrophy	ALL	1857	0.0080223	0.0220765	0.716359	5.77899e-05	0.0147284	0.0221445	0.506071	0.000193837	0.994833
LMOD1:P29536:OID31416:v1:Oncology_II	LMOD1	INCIDENT	lipodystrophy	ALL	2067	-0.0262247	0.0204293	0.199402	0.000656301	-0.0235763	0.020507	0.250418	0.000531395	0.793291
LMOD1:P29536:OID31416:v1:Oncology_II	LMOD1	PREVALENT	T2D.V2_EUR_prscs	DISC	1013	-0.0208676	0.0288493	0.469654	0.000439099	-0.0194989	0.0288914	0.499901	0.000380912	0.749672
LMOD1:P29536:OID31416:v1:Oncology_II	LMOD1	INCIDENT	T2D.V2_EUR_prscs	DISC	1217	0.00679066	0.0267519	0.799665	4.61357e-05	0.00592174	0.0268897	0.825736	3.48859e-05	0.999339
LMOD1:P29536:OID31416:v1:Oncology_II	LMOD1	PREVALENT	CAD_EUR_prscs	DISC	1013	-0.0103838	0.0287726	0.718259	0.000109351	-0.00638376	0.0287333	0.824227	4.12961e-05	0.999945
LMOD1:P29536:OID31416:v1:Oncology_II	LMOD1	INCIDENT	CAD_EUR_prscs	DISC	1217	-0.0775064	0.0266963	0.00376267	0.00599217	-0.076999	0.0267384	0.00405369	0.00592293	0.464336
LMOD1:P29536:OID31416:v1:Oncology_II	LMOD1	PREVALENT	CKD_TA_prscs	DISC	1013	0.0833225	0.0289304	0.00406405	0.00690556	0.0771	0.0290005	0.0079788	0.00586996	0.043622
LMOD1:P29536:OID31416:v1:Oncology_II	LMOD1	INCIDENT	CKD_TA_prscs	DISC	1217	0.0666425	0.026441	0.0118545	0.00452404	0.0640411	0.0265841	0.0161518	0.00415375	0.193085
LMOD1:P29536:OID31416:v1:Oncology_II	LMOD1	PREVALENT	BMI.V1_EUR_prscs	DISC	1013	0.0312473	0.0289587	0.280845	0.000976491	0.00293979	0.0305312	0.923312	7.75695e-06	0.607397
LMOD1:P29536:OID31416:v1:Oncology_II	LMOD1	INCIDENT	BMI.V1_EUR_prscs	DISC	1217	0.00289614	0.0266683	0.91354	8.44482e-06	-0.00688955	0.0281016	0.806372	4.3235e-05	0.968207
LMOD1:P29536:OID31416:v1:Oncology_II	LMOD1	PREVALENT	NASH_biomarker_GRS	DISC	1013	-0.0143749	0.0292808	0.623586	0.000202331	-0.0193069	0.0292907	0.50996	0.000363344	0.913822
LMOD1:P29536:OID31416:v1:Oncology_II	LMOD1	INCIDENT	NASH_biomarker_GRS	DISC	1217	0.00783632	0.0267262	0.769416	6.15552e-05	0.011012	0.0268202	0.681452	0.000121251	0.954104
LMOD1:P29536:OID31416:v1:Oncology_II	LMOD1	PREVALENT	BMI_GWAS_signif	DISC	1013	0.0239772	0.029093	0.410054	0.000569956	0.0163534	0.0292864	0.576706	0.00026079	0.998312
LMOD1:P29536:OID31416:v1:Oncology_II	LMOD1	INCIDENT	BMI_GWAS_signif	DISC	1217	-0.00773549	0.0265144	0.770533	6.09433e-05	-0.00825592	0.0267006	0.757223	6.87689e-05	0.978788
LMOD1:P29536:OID31416:v1:Oncology_II	LMOD1	PREVALENT	CKD_GWAS_signif	DISC	1013	0.0597518	0.0289761	0.0394666	0.00355489	0.0547846	0.0290383	0.0595144	0.00296689	0.263111
LMOD1:P29536:OID31416:v1:Oncology_II	LMOD1	INCIDENT	CKD_GWAS_signif	DISC	1217	0.0489857	0.0264649	0.0644275	0.00244606	0.0485456	0.0265204	0.0674324	0.00240338	0.625078
LMOD1:P29536:OID31416:v1:Oncology_II	LMOD1	PREVALENT	T2D_GWAS_signif	DISC	1013	-0.0174778	0.0289585	0.546289	0.000305761	-0.0081221	0.0293351	0.781938	6.41322e-05	0.881497
LMOD1:P29536:OID31416:v1:Oncology_II	LMOD1	INCIDENT	T2D_GWAS_signif	DISC	1217	-0.000284105	0.0265594	0.991467	8.19346e-08	0.00317622	0.0268013	0.905684	1.01029e-05	0.998248
LMOD1:P29536:OID31416:v1:Oncology_II	LMOD1	PREVALENT	CAD_GWAS_signif	DISC	1013	-0.016935	0.0288715	0.557635	0.000288802	-0.0142601	0.0288259	0.620928	0.000204699	0.998887
LMOD1:P29536:OID31416:v1:Oncology_II	LMOD1	INCIDENT	CAD_GWAS_signif	DISC	1217	-0.0555581	0.0265245	0.036423	0.00312976	-0.0551945	0.0265755	0.0380313	0.00309139	0.585157
LMOD1:P29536:OID31416:v1:Oncology_II	LMOD1	PREVALENT	obesity	DISC	1013	0.0294345	0.029028	0.310838	0.000862459	0.0195814	0.0291218	0.501494	0.00037809	0.893304
LMOD1:P29536:OID31416:v1:Oncology_II	LMOD1	INCIDENT	obesity	DISC	1217	0.0762303	0.0265524	0.00416676	0.00586039	0.0734846	0.0266906	0.00599391	0.00541726	0.685321
LMOD1:P29536:OID31416:v1:Oncology_II	LMOD1	PREVALENT	liver_lipid	DISC	1013	-0.00673933	0.0290829	0.816798	4.50881e-05	-0.00279431	0.0291183	0.923569	7.70483e-06	0.97692
LMOD1:P29536:OID31416:v1:Oncology_II	LMOD1	INCIDENT	liver_lipid	DISC	1217	0.0243067	0.0265472	0.360066	0.000599856	0.0251422	0.0265966	0.344695	0.000642329	0.673818
LMOD1:P29536:OID31416:v1:Oncology_II	LMOD1	PREVALENT	proinsulin	DISC	1013	0.0118682	0.0291389	0.68388	0.000139276	0.0132821	0.0291418	0.648657	0.000173761	0.949805
LMOD1:P29536:OID31416:v1:Oncology_II	LMOD1	INCIDENT	proinsulin	DISC	1217	0.0628212	0.0264654	0.017772	0.00401516	0.0623844	0.0265285	0.0188599	0.00395909	0.925814
LMOD1:P29536:OID31416:v1:Oncology_II	LMOD1	PREVALENT	beta_cell	DISC	1013	-0.017965	0.0291294	0.53756	0.000319259	-0.0125116	0.0292195	0.668607	0.000153372	0.997934
LMOD1:P29536:OID31416:v1:Oncology_II	LMOD1	INCIDENT	beta_cell	DISC	1217	0.0189804	0.0265054	0.474075	0.000367028	0.0227615	0.0267036	0.394182	0.00052231	0.892618
LMOD1:P29536:OID31416:v1:Oncology_II	LMOD1	PREVALENT	lipodystrophy	DISC	1013	0.00502785	0.0288219	0.861552	2.55525e-05	0.0148973	0.0289481	0.606937	0.000221515	0.99488
LMOD1:P29536:OID31416:v1:Oncology_II	LMOD1	INCIDENT	lipodystrophy	DISC	1217	-0.0465641	0.0263713	0.0777071	0.0022265	-0.0459791	0.0264512	0.0824313	0.00216788	0.74727
LMOD2:Q6P5Q4:OID30864:v1:Neurology_II	LMOD2	PREVALENT	T2D.V2_EUR_prscs	ALL	1815	0.00384274	0.024106	0.873364	1.38945e-05	0.00872803	0.0242395	0.718835	7.14539e-05	0.940066
LMOD2:Q6P5Q4:OID30864:v1:Neurology_II	LMOD2	INCIDENT	T2D.V2_EUR_prscs	ALL	2004	0.0102793	0.0227772	0.651823	0.000101496	0.00895947	0.0229591	0.696405	7.66184e-05	0.977097
LMOD2:Q6P5Q4:OID30864:v1:Neurology_II	LMOD2	PREVALENT	CAD_EUR_prscs	ALL	1815	-0.00267008	0.0231457	0.908174	7.27647e-06	-0.00259778	0.0232218	0.910941	6.89733e-06	0.999224
LMOD2:Q6P5Q4:OID30864:v1:Neurology_II	LMOD2	INCIDENT	CAD_EUR_prscs	ALL	2004	-0.0402964	0.022862	0.0781259	0.00154587	-0.0432202	0.022973	0.0600754	0.00177768	0.615176
LMOD2:Q6P5Q4:OID30864:v1:Neurology_II	LMOD2	PREVALENT	CKD_TA_prscs	ALL	1815	0.0387484	0.0233446	0.0971239	0.00150409	0.0363626	0.0235144	0.122191	0.00131619	0.231397
LMOD2:Q6P5Q4:OID30864:v1:Neurology_II	LMOD2	INCIDENT	CKD_TA_prscs	ALL	2004	0.00977102	0.0226035	0.665587	9.31208e-05	0.00981557	0.0227721	0.666492	9.34749e-05	0.909985
LMOD2:Q6P5Q4:OID30864:v1:Neurology_II	LMOD2	PREVALENT	BMI.V1_EUR_prscs	ALL	1815	0.0711335	0.0233166	0.00231671	0.00506222	0.0676782	0.0245446	0.00588808	0.00417217	0.0207025
LMOD2:Q6P5Q4:OID30864:v1:Neurology_II	LMOD2	INCIDENT	BMI.V1_EUR_prscs	ALL	2004	0.00584228	0.0227583	0.79743	3.28422e-05	0.00950112	0.0237106	0.688677	8.07868e-05	0.965213
LMOD2:Q6P5Q4:OID30864:v1:Neurology_II	LMOD2	PREVALENT	NASH_biomarker_GRS	ALL	1815	0.0256557	0.0232909	0.270815	0.000663003	0.0298987	0.0234478	0.202438	0.000895297	0.549136
LMOD2:Q6P5Q4:OID30864:v1:Neurology_II	LMOD2	INCIDENT	NASH_biomarker_GRS	ALL	2004	0.0147102	0.0226777	0.516631	0.000209657	0.0170293	0.0228378	0.455962	0.000279687	0.866455
LMOD2:Q6P5Q4:OID30864:v1:Neurology_II	LMOD2	PREVALENT	BMI_GWAS_signif	ALL	1815	0.0249753	0.0233575	0.285099	0.000624747	0.0193049	0.0236372	0.414202	0.000367493	0.826617
LMOD2:Q6P5Q4:OID30864:v1:Neurology_II	LMOD2	INCIDENT	BMI_GWAS_signif	ALL	2004	0.00189282	0.022797	0.933837	3.43577e-06	0.00279626	0.0229921	0.903214	7.44233e-06	0.998245
LMOD2:Q6P5Q4:OID30864:v1:Neurology_II	LMOD2	PREVALENT	CKD_GWAS_signif	ALL	1815	0.0121845	0.0232216	0.599853	0.000150517	0.012462	0.0233021	0.592856	0.00015761	0.82313
LMOD2:Q6P5Q4:OID30864:v1:Neurology_II	LMOD2	INCIDENT	CKD_GWAS_signif	ALL	2004	-0.00559967	0.022609	0.804412	3.05711e-05	-0.00641817	0.0227085	0.777488	4.01921e-05	0.989476
LMOD2:Q6P5Q4:OID30864:v1:Neurology_II	LMOD2	PREVALENT	T2D_GWAS_signif	ALL	1815	-0.00756166	0.0233518	0.746117	5.73306e-05	-0.00236438	0.0236445	0.920358	5.51118e-06	0.866686
LMOD2:Q6P5Q4:OID30864:v1:Neurology_II	LMOD2	INCIDENT	T2D_GWAS_signif	ALL	2004	-0.00991864	0.0226617	0.661665	9.54638e-05	-0.0103515	0.0229373	0.651827	0.000102469	0.925709
LMOD2:Q6P5Q4:OID30864:v1:Neurology_II	LMOD2	PREVALENT	CAD_GWAS_signif	ALL	1815	0.0362808	0.0231448	0.117164	0.00134171	0.0371274	0.0232476	0.110438	0.00140368	0.999709
LMOD2:Q6P5Q4:OID30864:v1:Neurology_II	LMOD2	INCIDENT	CAD_GWAS_signif	ALL	2004	-0.0329203	0.0226244	0.145808	0.00105405	-0.0362709	0.0227876	0.111617	0.0012731	0.923593
LMOD2:Q6P5Q4:OID30864:v1:Neurology_II	LMOD2	PREVALENT	obesity	ALL	1815	0.0496965	0.0232003	0.0323254	0.00250236	0.0489729	0.023365	0.0362275	0.00241521	0.407056
LMOD2:Q6P5Q4:OID30864:v1:Neurology_II	LMOD2	INCIDENT	obesity	ALL	2004	-0.014498	0.0225741	0.520793	0.000205525	-0.0139208	0.0227548	0.540757	0.000188285	0.994445
LMOD2:Q6P5Q4:OID30864:v1:Neurology_II	LMOD2	PREVALENT	liver_lipid	ALL	1815	0.00949198	0.0233011	0.683791	9.07276e-05	0.00568382	0.0234838	0.808785	3.22849e-05	0.900693
LMOD2:Q6P5Q4:OID30864:v1:Neurology_II	LMOD2	INCIDENT	liver_lipid	ALL	2004	-0.0131916	0.0226781	0.560845	0.000168603	-0.0100337	0.0227847	0.659719	9.75672e-05	0.777409
LMOD2:Q6P5Q4:OID30864:v1:Neurology_II	LMOD2	PREVALENT	proinsulin	ALL	1815	0.00195993	0.0232482	0.932824	3.88616e-06	0.00553338	0.0233883	0.813004	3.08493e-05	0.999328
LMOD2:Q6P5Q4:OID30864:v1:Neurology_II	LMOD2	INCIDENT	proinsulin	ALL	2004	-0.0215837	0.022623	0.340172	0.00045343	-0.0216097	0.0227419	0.342121	0.000454104	0.779609
LMOD2:Q6P5Q4:OID30864:v1:Neurology_II	LMOD2	PREVALENT	beta_cell	ALL	1815	0.00152076	0.0232744	0.94791	2.33443e-06	0.00651395	0.0234837	0.78152	4.24042e-05	0.994329
LMOD2:Q6P5Q4:OID30864:v1:Neurology_II	LMOD2	INCIDENT	beta_cell	ALL	2004	-0.0269807	0.0226512	0.233744	0.000706595	-0.0263372	0.0228594	0.249408	0.000667454	0.793117
LMOD2:Q6P5Q4:OID30864:v1:Neurology_II	LMOD2	PREVALENT	lipodystrophy	ALL	1815	0.00275681	0.0231207	0.905102	7.77371e-06	0.00413544	0.0233377	0.859372	1.73059e-05	0.994833
LMOD2:Q6P5Q4:OID30864:v1:Neurology_II	LMOD2	INCIDENT	lipodystrophy	ALL	2004	0.0194146	0.0225777	0.38995	0.000368377	0.0205854	0.0227096	0.364804	0.000413264	0.877835
LMOD2:Q6P5Q4:OID30864:v1:Neurology_II	LMOD2	PREVALENT	T2D.V2_EUR_prscs	DISC	986	0.0222593	0.0322068	0.489651	0.000484198	0.027314	0.0323216	0.398291	0.000724515	0.762487
LMOD2:Q6P5Q4:OID30864:v1:Neurology_II	LMOD2	INCIDENT	T2D.V2_EUR_prscs	DISC	1181	0.0435166	0.0296909	0.143022	0.00182286	0.0449969	0.0298647	0.132172	0.00193612	0.999339
LMOD2:Q6P5Q4:OID30864:v1:Neurology_II	LMOD2	PREVALENT	CAD_EUR_prscs	DISC	986	-0.00633529	0.0320965	0.843571	3.95108e-05	-0.00448048	0.0321531	0.889205	1.97147e-05	0.999945
LMOD2:Q6P5Q4:OID30864:v1:Neurology_II	LMOD2	INCIDENT	CAD_EUR_prscs	DISC	1181	-0.0605723	0.0297497	0.0419778	0.00351161	-0.0611176	0.0298152	0.0406087	0.00357762	0.66354
LMOD2:Q6P5Q4:OID30864:v1:Neurology_II	LMOD2	PREVALENT	CKD_TA_prscs	DISC	986	0.0276376	0.0324192	0.394152	0.000736502	0.0216727	0.0326326	0.506764	0.000447624	0.623349
LMOD2:Q6P5Q4:OID30864:v1:Neurology_II	LMOD2	INCIDENT	CKD_TA_prscs	DISC	1181	0.00875509	0.0295193	0.766836	7.47813e-05	0.00848725	0.0296845	0.774996	6.98565e-05	0.961934
LMOD2:Q6P5Q4:OID30864:v1:Neurology_II	LMOD2	PREVALENT	BMI.V1_EUR_prscs	DISC	986	0.13005	0.03206	5.39964e-05	0.0163984	0.124594	0.0339085	0.000252069	0.0135111	0.00337765
LMOD2:Q6P5Q4:OID30864:v1:Neurology_II	LMOD2	INCIDENT	BMI.V1_EUR_prscs	DISC	1181	0.0360449	0.0297068	0.225247	0.00125006	0.0419693	0.0314118	0.181789	0.00152317	0.521973
LMOD2:Q6P5Q4:OID30864:v1:Neurology_II	LMOD2	PREVALENT	NASH_biomarker_GRS	DISC	986	-0.00426674	0.032662	0.896094	1.73068e-05	-0.00215579	0.0328073	0.947622	4.38395e-06	0.995663
LMOD2:Q6P5Q4:OID30864:v1:Neurology_II	LMOD2	INCIDENT	NASH_biomarker_GRS	DISC	1181	0.0261549	0.0297239	0.379085	0.000657836	0.0275963	0.0298501	0.355426	0.000729868	0.808788
LMOD2:Q6P5Q4:OID30864:v1:Neurology_II	LMOD2	PREVALENT	BMI_GWAS_signif	DISC	986	0.0823391	0.0323303	0.0110313	0.00653271	0.0761016	0.0326493	0.0199736	0.00548399	0.797635
LMOD2:Q6P5Q4:OID30864:v1:Neurology_II	LMOD2	INCIDENT	BMI_GWAS_signif	DISC	1181	0.0232395	0.0294197	0.429734	0.000530221	0.0247482	0.0296369	0.403869	0.000595545	0.976091
LMOD2:Q6P5Q4:OID30864:v1:Neurology_II	LMOD2	PREVALENT	CKD_GWAS_signif	DISC	986	0.00266634	0.032339	0.934307	6.89431e-06	-0.00129206	0.0324566	0.968254	1.60899e-06	0.974549
LMOD2:Q6P5Q4:OID30864:v1:Neurology_II	LMOD2	INCIDENT	CKD_GWAS_signif	DISC	1181	-0.0125612	0.029427	0.669563	0.000154888	-0.0127941	0.0295086	0.664683	0.000160625	0.914738
LMOD2:Q6P5Q4:OID30864:v1:Neurology_II	LMOD2	PREVALENT	T2D_GWAS_signif	DISC	986	0.00545356	0.0323214	0.866047	2.88724e-05	0.0176878	0.032881	0.590753	0.00029371	0.981564
LMOD2:Q6P5Q4:OID30864:v1:Neurology_II	LMOD2	INCIDENT	T2D_GWAS_signif	DISC	1181	0.00216097	0.0295368	0.94169	4.55079e-06	0.00252234	0.0298272	0.932622	6.11144e-06	0.99518
LMOD2:Q6P5Q4:OID30864:v1:Neurology_II	LMOD2	PREVALENT	CAD_GWAS_signif	DISC	986	0.0644812	0.0320919	0.0447968	0.00407675	0.0677484	0.0321797	0.0355325	0.00447877	0.998887
LMOD2:Q6P5Q4:OID30864:v1:Neurology_II	LMOD2	INCIDENT	CAD_GWAS_signif	DISC	1181	-0.0319349	0.0296	0.280872	0.000988595	-0.0325724	0.029671	0.272534	0.0010288	0.878925
LMOD2:Q6P5Q4:OID30864:v1:Neurology_II	LMOD2	PREVALENT	obesity	DISC	986	0.106486	0.0322269	0.000988614	0.0109446	0.103089	0.0324177	0.00152157	0.0101564	0.893304
LMOD2:Q6P5Q4:OID30864:v1:Neurology_II	LMOD2	INCIDENT	obesity	DISC	1181	0.0222916	0.0296248	0.451929	0.000481142	0.0223164	0.0297889	0.453924	0.000479383	0.879332
LMOD2:Q6P5Q4:OID30864:v1:Neurology_II	LMOD2	PREVALENT	liver_lipid	DISC	986	-0.0228865	0.0325247	0.481818	0.0005019	-0.0232653	0.0327179	0.47721	0.000513104	0.921945
LMOD2:Q6P5Q4:OID30864:v1:Neurology_II	LMOD2	INCIDENT	liver_lipid	DISC	1181	-0.023411	0.029493	0.427489	0.000535402	-0.0216406	0.0295672	0.464376	0.000457586	0.726904
LMOD2:Q6P5Q4:OID30864:v1:Neurology_II	LMOD2	PREVALENT	proinsulin	DISC	986	-0.00766293	0.0325358	0.813855	5.62546e-05	-0.00163316	0.0327032	0.960182	2.53205e-06	0.975762
LMOD2:Q6P5Q4:OID30864:v1:Neurology_II	LMOD2	INCIDENT	proinsulin	DISC	1181	-0.0455985	0.0294378	0.121668	0.00203557	-0.0472138	0.029523	0.110054	0.00218067	0.925814
LMOD2:Q6P5Q4:OID30864:v1:Neurology_II	LMOD2	PREVALENT	beta_cell	DISC	986	0.00259306	0.0323713	0.936172	6.50759e-06	0.00931298	0.0325475	0.774839	8.3119e-05	0.997934
LMOD2:Q6P5Q4:OID30864:v1:Neurology_II	LMOD2	INCIDENT	beta_cell	DISC	1181	-0.00178104	0.0294915	0.951854	3.1008e-06	-0.00219556	0.0297299	0.941143	4.66085e-06	0.988544
LMOD2:Q6P5Q4:OID30864:v1:Neurology_II	LMOD2	PREVALENT	lipodystrophy	DISC	986	0.0241848	0.0321152	0.451602	0.0005748	0.0302525	0.0323652	0.350175	0.000886245	0.940157
LMOD2:Q6P5Q4:OID30864:v1:Neurology_II	LMOD2	INCIDENT	lipodystrophy	DISC	1181	0.0383073	0.0293177	0.191606	0.00144932	0.0382936	0.0294249	0.193388	0.00144521	0.964097
LONP1:P36776:OID30219:v1:Cardiometabolic_II	LONP1	PREVALENT	T2D.V2_EUR_prscs	ALL	1826	-0.0524476	0.0243543	0.0314127	0.00246345	-0.0445523	0.024376	0.0677628	0.00176905	0.192429
LONP1:P36776:OID30219:v1:Cardiometabolic_II	LONP1	INCIDENT	T2D.V2_EUR_prscs	ALL	2015	-0.00702145	0.0220537	0.750231	4.93299e-05	0.00134028	0.022061	0.951562	1.79514e-06	0.984059
LONP1:P36776:OID30219:v1:Cardiometabolic_II	LONP1	PREVALENT	CAD_EUR_prscs	ALL	1826	0.0109836	0.0233902	0.638713	0.000117422	0.0101573	0.0233381	0.663454	0.000100492	0.999224
LONP1:P36776:OID30219:v1:Cardiometabolic_II	LONP1	INCIDENT	CAD_EUR_prscs	ALL	2015	0.0245072	0.0221577	0.268848	0.000594987	0.0256984	0.0221141	0.245344	0.000656338	0.716041
LONP1:P36776:OID30219:v1:Cardiometabolic_II	LONP1	PREVALENT	CKD_TA_prscs	ALL	1826	0.0631251	0.0235565	0.00743648	0.00380896	0.0543816	0.0235798	0.0212114	0.00281357	0.043491
LONP1:P36776:OID30219:v1:Cardiometabolic_II	LONP1	INCIDENT	CKD_TA_prscs	ALL	2015	-0.014753	0.0218667	0.499961	0.000221479	-0.0206689	0.0218506	0.344307	0.000434973	0.845733
LONP1:P36776:OID30219:v1:Cardiometabolic_II	LONP1	PREVALENT	BMI.V1_EUR_prscs	ALL	1826	0.00150256	0.0236013	0.949245	2.15864e-06	-0.0341965	0.0247269	0.166853	0.00101367	0.976603
LONP1:P36776:OID30219:v1:Cardiometabolic_II	LONP1	INCIDENT	BMI.V1_EUR_prscs	ALL	2015	0.0184499	0.0219991	0.401759	0.000342188	-0.00632781	0.0226753	0.780227	3.78737e-05	0.805317
LONP1:P36776:OID30219:v1:Cardiometabolic_II	LONP1	PREVALENT	NASH_biomarker_GRS	ALL	1826	0.0358979	0.0235389	0.127427	0.00123702	0.032873	0.0235467	0.162869	0.00103296	0.388626
LONP1:P36776:OID30219:v1:Cardiometabolic_II	LONP1	INCIDENT	NASH_biomarker_GRS	ALL	2015	0.0355054	0.0219205	0.10545	0.00127511	0.0354676	0.0219211	0.105832	0.00127148	0.436285
LONP1:P36776:OID30219:v1:Cardiometabolic_II	LONP1	PREVALENT	BMI_GWAS_signif	ALL	1826	-0.0204825	0.0236134	0.385835	0.000400543	-0.0352799	0.0237666	0.137874	0.00116769	0.863884
LONP1:P36776:OID30219:v1:Cardiometabolic_II	LONP1	INCIDENT	BMI_GWAS_signif	ALL	2015	0.0260148	0.0220735	0.23872	0.000675508	0.0161878	0.0220951	0.463866	0.000260985	0.998245
LONP1:P36776:OID30219:v1:Cardiometabolic_II	LONP1	PREVALENT	CKD_GWAS_signif	ALL	1826	-0.0170417	0.0235237	0.468885	0.00027943	-0.0181312	0.0235018	0.440526	0.000315686	0.73015
LONP1:P36776:OID30219:v1:Cardiometabolic_II	LONP1	INCIDENT	CKD_GWAS_signif	ALL	2015	-0.0194903	0.021869	0.372916	0.000386407	-0.0222217	0.0218076	0.308336	0.000504731	0.930044
LONP1:P36776:OID30219:v1:Cardiometabolic_II	LONP1	PREVALENT	T2D_GWAS_signif	ALL	1826	-0.0372358	0.0235759	0.114423	0.00132665	-0.0252438	0.0237456	0.287885	0.000599261	0.334818
LONP1:P36776:OID30219:v1:Cardiometabolic_II	LONP1	INCIDENT	T2D_GWAS_signif	ALL	2015	-0.0344179	0.0219345	0.116781	0.00119677	-0.0231672	0.0220589	0.293737	0.000536152	0.451757
LONP1:P36776:OID30219:v1:Cardiometabolic_II	LONP1	PREVALENT	CAD_GWAS_signif	ALL	1826	0.00418947	0.0233892	0.857864	1.70869e-05	0.00619138	0.0233411	0.790843	3.73308e-05	0.999709
LONP1:P36776:OID30219:v1:Cardiometabolic_II	LONP1	INCIDENT	CAD_GWAS_signif	ALL	2015	0.00377795	0.0219186	0.86317	1.44585e-05	0.00398671	0.0219233	0.855721	1.60828e-05	0.995674
LONP1:P36776:OID30219:v1:Cardiometabolic_II	LONP1	PREVALENT	obesity	ALL	1826	0.0245454	0.0234825	0.296044	0.000581524	0.0167631	0.0235315	0.476332	0.000269175	0.615537
LONP1:P36776:OID30219:v1:Cardiometabolic_II	LONP1	INCIDENT	obesity	ALL	2015	-0.0144089	0.0218384	0.509463	0.000211819	-0.0182614	0.0218533	0.403462	0.000339495	0.994445
LONP1:P36776:OID30219:v1:Cardiometabolic_II	LONP1	PREVALENT	liver_lipid	ALL	1826	-0.0101251	0.0235196	0.666888	9.86905e-05	-0.00514431	0.0235532	0.827133	2.53102e-05	0.894975
LONP1:P36776:OID30219:v1:Cardiometabolic_II	LONP1	INCIDENT	liver_lipid	ALL	2015	-0.0489862	0.0218913	0.0253525	0.00243073	-0.0552475	0.0218385	0.0114908	0.00310243	0.151303
LONP1:P36776:OID30219:v1:Cardiometabolic_II	LONP1	PREVALENT	proinsulin	ALL	1826	-0.00605286	0.0235415	0.797121	3.52062e-05	0.000293344	0.0234828	0.990035	8.27954e-08	0.994709
LONP1:P36776:OID30219:v1:Cardiometabolic_II	LONP1	INCIDENT	proinsulin	ALL	2015	-0.00645873	0.021934	0.768436	4.2197e-05	-0.00132875	0.0218987	0.951623	1.79061e-06	0.939206
LONP1:P36776:OID30219:v1:Cardiometabolic_II	LONP1	PREVALENT	beta_cell	ALL	1826	-0.0290275	0.023551	0.217911	0.000808379	-0.0204633	0.0236519	0.387055	0.000396995	0.877613
LONP1:P36776:OID30219:v1:Cardiometabolic_II	LONP1	INCIDENT	beta_cell	ALL	2015	-0.0146537	0.0219247	0.50398	0.000217355	-0.00744647	0.021961	0.734588	5.59147e-05	0.942046
LONP1:P36776:OID30219:v1:Cardiometabolic_II	LONP1	PREVALENT	lipodystrophy	ALL	1826	-0.0115677	0.0233741	0.620738	0.00013042	-0.00421292	0.0234665	0.857543	1.71007e-05	0.994833
LONP1:P36776:OID30219:v1:Cardiometabolic_II	LONP1	INCIDENT	lipodystrophy	ALL	2015	-0.018688	0.0218834	0.393218	0.000354797	-0.0159546	0.0218608	0.465583	0.000258987	0.878911
LONP1:P36776:OID30219:v1:Cardiometabolic_II	LONP1	PREVALENT	T2D.V2_EUR_prscs	DISC	998	-0.0570311	0.0317712	0.0729648	0.00312408	-0.0513829	0.0317495	0.105916	0.00251885	0.422626
LONP1:P36776:OID30219:v1:Cardiometabolic_II	LONP1	INCIDENT	T2D.V2_EUR_prscs	DISC	1196	-0.0117201	0.0284233	0.680167	0.000139216	-0.00860853	0.0283845	0.76173	7.48637e-05	0.999339
LONP1:P36776:OID30219:v1:Cardiometabolic_II	LONP1	PREVALENT	CAD_EUR_prscs	DISC	998	-0.00126035	0.0317009	0.968295	1.53775e-06	0.00504602	0.0315872	0.873113	2.46102e-05	0.999945
LONP1:P36776:OID30219:v1:Cardiometabolic_II	LONP1	INCIDENT	CAD_EUR_prscs	DISC	1196	0.051658	0.0284765	0.0699316	0.00268716	0.0550623	0.0283718	0.0525363	0.0030557	0.686814
LONP1:P36776:OID30219:v1:Cardiometabolic_II	LONP1	PREVALENT	CKD_TA_prscs	DISC	998	0.0728921	0.0319935	0.0229291	0.00502228	0.0636918	0.0319907	0.0467768	0.0038066	0.131151
LONP1:P36776:OID30219:v1:Cardiometabolic_II	LONP1	INCIDENT	CKD_TA_prscs	DISC	1196	-0.041422	0.0282092	0.142275	0.00176239	-0.047871	0.0281476	0.0892705	0.00234838	0.687015
LONP1:P36776:OID30219:v1:Cardiometabolic_II	LONP1	PREVALENT	BMI.V1_EUR_prscs	DISC	998	-0.00697541	0.0319581	0.827268	4.63449e-05	-0.0523808	0.0335268	0.118541	0.00234791	0.933563
LONP1:P36776:OID30219:v1:Cardiometabolic_II	LONP1	INCIDENT	BMI.V1_EUR_prscs	DISC	1196	0.0374506	0.0283317	0.186479	0.00142873	0.0129198	0.0296512	0.663118	0.000154513	0.494385
LONP1:P36776:OID30219:v1:Cardiometabolic_II	LONP1	PREVALENT	NASH_biomarker_GRS	DISC	998	0.0321873	0.0322804	0.318964	0.00096623	0.0261663	0.0322166	0.416884	0.000635725	0.789407
LONP1:P36776:OID30219:v1:Cardiometabolic_II	LONP1	INCIDENT	NASH_biomarker_GRS	DISC	1196	0.00507103	0.0284707	0.858665	2.59793e-05	0.00822723	0.028411	0.772191	6.82517e-05	0.958238
LONP1:P36776:OID30219:v1:Cardiometabolic_II	LONP1	PREVALENT	BMI_GWAS_signif	DISC	998	-0.0414412	0.0320659	0.196544	0.00162202	-0.0528096	0.0321406	0.100702	0.00259608	0.998312
LONP1:P36776:OID30219:v1:Cardiometabolic_II	LONP1	INCIDENT	BMI_GWAS_signif	DISC	1196	0.0454955	0.0281526	0.106363	0.00213379	0.0365805	0.0281712	0.194376	0.00137043	0.965611
LONP1:P36776:OID30219:v1:Cardiometabolic_II	LONP1	PREVALENT	CKD_GWAS_signif	DISC	998	0.00999324	0.032044	0.755216	9.46067e-05	0.00216149	0.0320283	0.946209	4.39224e-06	0.917273
LONP1:P36776:OID30219:v1:Cardiometabolic_II	LONP1	INCIDENT	CKD_GWAS_signif	DISC	1196	-0.0409374	0.0281157	0.145658	0.00173292	-0.0421042	0.028023	0.133249	0.00183388	0.7081
LONP1:P36776:OID30219:v1:Cardiometabolic_II	LONP1	PREVALENT	T2D_GWAS_signif	DISC	998	-0.0192121	0.0319225	0.547429	0.000352237	-0.00300736	0.0322188	0.925652	8.40232e-06	0.881697
LONP1:P36776:OID30219:v1:Cardiometabolic_II	LONP1	INCIDENT	T2D_GWAS_signif	DISC	1196	-0.0395019	0.0282024	0.161588	0.00160384	-0.0293967	0.0282995	0.299132	0.000877483	0.7297
LONP1:P36776:OID30219:v1:Cardiometabolic_II	LONP1	PREVALENT	CAD_GWAS_signif	DISC	998	0.00499994	0.0318621	0.875338	2.39561e-05	0.0103831	0.0317372	0.74362	0.00010321	0.998887
LONP1:P36776:OID30219:v1:Cardiometabolic_II	LONP1	INCIDENT	CAD_GWAS_signif	DISC	1196	0.00544009	0.0282943	0.847567	3.0272e-05	0.00348953	0.0281937	0.901519	1.24691e-05	0.987859
LONP1:P36776:OID30219:v1:Cardiometabolic_II	LONP1	PREVALENT	obesity	DISC	998	0.0107616	0.0320346	0.736995	0.000109776	-0.000355955	0.032066	0.991145	1.18837e-07	0.934259
LONP1:P36776:OID30219:v1:Cardiometabolic_II	LONP1	INCIDENT	obesity	DISC	1196	0.00509237	0.0283198	0.857328	2.64783e-05	-0.00172136	0.0282993	0.951508	3.01162e-06	0.973119
LONP1:P36776:OID30219:v1:Cardiometabolic_II	LONP1	PREVALENT	liver_lipid	DISC	998	0.0203227	0.0320975	0.526786	0.000389836	0.0236426	0.0320635	0.461083	0.000524044	0.929757
LONP1:P36776:OID30219:v1:Cardiometabolic_II	LONP1	INCIDENT	liver_lipid	DISC	1196	-0.0572109	0.0281728	0.0425153	0.00336492	-0.0596747	0.0280723	0.0337391	0.00366364	0.290002
LONP1:P36776:OID30219:v1:Cardiometabolic_II	LONP1	PREVALENT	proinsulin	DISC	998	-0.0246982	0.0322124	0.443435	0.000571557	-0.021907	0.0320955	0.495056	0.000449068	0.891722
LONP1:P36776:OID30219:v1:Cardiometabolic_II	LONP1	INCIDENT	proinsulin	DISC	1196	-0.0032489	0.0281918	0.908273	1.08758e-05	-0.00071918	0.0281085	0.979592	5.32854e-07	0.988079
LONP1:P36776:OID30219:v1:Cardiometabolic_II	LONP1	PREVALENT	beta_cell	DISC	998	-0.0275157	0.0321472	0.392255	0.000712171	-0.0192673	0.0321768	0.549455	0.000345652	0.997934
LONP1:P36776:OID30219:v1:Cardiometabolic_II	LONP1	INCIDENT	beta_cell	DISC	1196	-0.027181	0.0282047	0.335399	0.000759933	-0.0179469	0.0282422	0.525253	0.000328578	0.818318
LONP1:P36776:OID30219:v1:Cardiometabolic_II	LONP1	PREVALENT	lipodystrophy	DISC	998	-0.0355949	0.0317288	0.262212	0.00122275	-0.0181117	0.03184	0.569605	0.00031194	0.933764
LONP1:P36776:OID30219:v1:Cardiometabolic_II	LONP1	INCIDENT	lipodystrophy	DISC	1196	-0.0267705	0.0280964	0.340889	0.000742862	-0.02619	0.028025	0.350232	0.000710327	0.999516
LPA:P08519:OID30747:v1:Inflammation_II	LPA	PREVALENT	T2D.V2_EUR_prscs	ALL	1832	-0.00463931	0.0263415	0.860218	1.64799e-05	-0.00641636	0.0264825	0.808586	3.14447e-05	0.931507
LPA:P08519:OID30747:v1:Inflammation_II	LPA	INCIDENT	T2D.V2_EUR_prscs	ALL	2032	-0.0107058	0.0230375	0.64219	0.000103062	-0.010704	0.0232463	0.645237	0.000102286	0.977097
LPA:P08519:OID30747:v1:Inflammation_II	LPA	PREVALENT	CAD_EUR_prscs	ALL	1832	0.0730316	0.0252474	0.00386682	0.00442465	0.075277	0.0252973	0.00296323	0.00471948	0.970387
LPA:P08519:OID30747:v1:Inflammation_II	LPA	INCIDENT	CAD_EUR_prscs	ALL	2032	0.105187	0.0230659	5.42201e-06	0.00982228	0.10647	0.0231769	4.63015e-06	0.010073	0.0159407
LPA:P08519:OID30747:v1:Inflammation_II	LPA	PREVALENT	CKD_TA_prscs	ALL	1832	-0.0161035	0.0255037	0.527849	0.000211773	-0.0212274	0.0256269	0.407599	0.000367396	0.697473
LPA:P08519:OID30747:v1:Inflammation_II	LPA	INCIDENT	CKD_TA_prscs	ALL	2032	0.0349222	0.0228478	0.126557	0.00111373	0.034522	0.0230141	0.133766	0.00108439	0.451857
LPA:P08519:OID30747:v1:Inflammation_II	LPA	PREVALENT	BMI.V1_EUR_prscs	ALL	1832	0.0358873	0.0255173	0.159784	0.00104969	0.0259269	0.0268317	0.334037	0.000499895	0.438624
LPA:P08519:OID30747:v1:Inflammation_II	LPA	INCIDENT	BMI.V1_EUR_prscs	ALL	2032	-0.0713071	0.0229021	0.00187499	0.00460434	-0.0766814	0.0238648	0.0013342	0.00495515	0.0360292
LPA:P08519:OID30747:v1:Inflammation_II	LPA	PREVALENT	NASH_biomarker_GRS	ALL	1832	0.00354727	0.0254922	0.889347	1.02874e-05	0.00494398	0.0255856	0.846799	2.00013e-05	0.950907
LPA:P08519:OID30747:v1:Inflammation_II	LPA	INCIDENT	NASH_biomarker_GRS	ALL	2032	-0.0270506	0.0229276	0.238211	0.000663916	-0.0286141	0.0230645	0.214898	0.000742009	0.65083
LPA:P08519:OID30747:v1:Inflammation_II	LPA	PREVALENT	BMI_GWAS_signif	ALL	1832	0.0356819	0.0254963	0.16184	0.00103944	0.0282349	0.0257641	0.273273	0.000642906	0.732014
LPA:P08519:OID30747:v1:Inflammation_II	LPA	INCIDENT	BMI_GWAS_signif	ALL	2032	-0.0754823	0.0229906	0.00104438	0.00511686	-0.0743153	0.0232081	0.0013861	0.00492135	0.55178
LPA:P08519:OID30747:v1:Inflammation_II	LPA	PREVALENT	CKD_GWAS_signif	ALL	1832	-0.0265896	0.0253836	0.295008	0.000582615	-0.03099	0.0254789	0.224034	0.000791807	0.586837
LPA:P08519:OID30747:v1:Inflammation_II	LPA	INCIDENT	CKD_GWAS_signif	ALL	2032	0.0267353	0.02284	0.241922	0.000653519	0.026489	0.0229541	0.248642	0.000642089	0.858863
LPA:P08519:OID30747:v1:Inflammation_II	LPA	PREVALENT	T2D_GWAS_signif	ALL	1832	-0.0127703	0.0254902	0.616442	0.00013333	-0.0146309	0.0257883	0.570551	0.000172394	0.785923
LPA:P08519:OID30747:v1:Inflammation_II	LPA	INCIDENT	T2D_GWAS_signif	ALL	2032	-0.0101391	0.0229052	0.658064	9.35126e-05	-0.0118567	0.0232229	0.609716	0.000125753	0.925709
LPA:P08519:OID30747:v1:Inflammation_II	LPA	PREVALENT	CAD_GWAS_signif	ALL	1832	0.195403	0.0248587	6.58486e-15	0.0317218	0.199759	0.0248978	1.86692e-15	0.0332621	1.93595e-11
LPA:P08519:OID30747:v1:Inflammation_II	LPA	INCIDENT	CAD_GWAS_signif	ALL	2032	0.194167	0.0224726	1.13858e-17	0.0343319	0.196584	0.0226385	7.93736e-18	0.0350304	3.34743e-14
LPA:P08519:OID30747:v1:Inflammation_II	LPA	PREVALENT	obesity	ALL	1832	0.0330362	0.0253715	0.193051	0.000899933	0.0272559	0.0255167	0.285595	0.000610792	0.570422
LPA:P08519:OID30747:v1:Inflammation_II	LPA	INCIDENT	obesity	ALL	2032	-0.0655863	0.0227746	0.00402227	0.0039417	-0.0660323	0.0229713	0.00408964	0.00397	0.693709
LPA:P08519:OID30747:v1:Inflammation_II	LPA	PREVALENT	liver_lipid	ALL	1832	-0.00219362	0.0254869	0.931422	3.93572e-06	-0.00438497	0.0256355	0.864203	1.56728e-05	0.980882
LPA:P08519:OID30747:v1:Inflammation_II	LPA	INCIDENT	liver_lipid	ALL	2032	0.0143712	0.0229746	0.531698	0.000186718	0.0114427	0.0231026	0.620446	0.000118347	0.76425
LPA:P08519:OID30747:v1:Inflammation_II	LPA	PREVALENT	proinsulin	ALL	1832	0.0010779	0.0254651	0.966242	9.51925e-07	0.000700424	0.0255685	0.978149	4.01989e-07	0.999328
LPA:P08519:OID30747:v1:Inflammation_II	LPA	INCIDENT	proinsulin	ALL	2032	-0.0145244	0.0228677	0.525406	0.000192505	-0.0155497	0.0229948	0.498978	0.000220577	0.858163
LPA:P08519:OID30747:v1:Inflammation_II	LPA	PREVALENT	beta_cell	ALL	1832	0.0148885	0.0254381	0.558431	0.000181964	0.0164611	0.0256683	0.521411	0.000220255	0.959054
LPA:P08519:OID30747:v1:Inflammation_II	LPA	INCIDENT	beta_cell	ALL	2032	-0.0196954	0.0228849	0.389546	0.000353389	-0.0185704	0.0231005	0.421554	0.0003117	0.912522
LPA:P08519:OID30747:v1:Inflammation_II	LPA	PREVALENT	lipodystrophy	ALL	1832	-0.0237367	0.0252638	0.347574	0.000468774	-0.0196511	0.0254471	0.440081	0.000319338	0.994833
LPA:P08519:OID30747:v1:Inflammation_II	LPA	INCIDENT	lipodystrophy	ALL	2032	-0.0130858	0.0228541	0.566995	0.000156452	-0.0175572	0.0230024	0.44539	0.000281006	0.906315
LPA:P08519:OID30747:v1:Inflammation_II	LPA	PREVALENT	T2D.V2_EUR_prscs	DISC	1005	0.0379395	0.0343429	0.269558	0.00121472	0.0336697	0.0345732	0.330372	0.000949932	0.614568
LPA:P08519:OID30747:v1:Inflammation_II	LPA	INCIDENT	T2D.V2_EUR_prscs	DISC	1194	-0.0150236	0.0302553	0.619595	0.000204995	-0.0162472	0.0304359	0.593574	0.000238235	0.999339
LPA:P08519:OID30747:v1:Inflammation_II	LPA	PREVALENT	CAD_EUR_prscs	DISC	1005	0.0670881	0.0342398	0.050363	0.00381067	0.0641573	0.0343965	0.0624593	0.00347533	0.999945
LPA:P08519:OID30747:v1:Inflammation_II	LPA	INCIDENT	CAD_EUR_prscs	DISC	1194	0.114968	0.0301385	0.000143691	0.011948	0.114455	0.0302033	0.000158884	0.0118586	0.157125
LPA:P08519:OID30747:v1:Inflammation_II	LPA	PREVALENT	CKD_TA_prscs	DISC	1005	-0.0228056	0.0345779	0.509706	0.000433325	-0.0263122	0.0347961	0.449729	0.000572951	0.719068
LPA:P08519:OID30747:v1:Inflammation_II	LPA	INCIDENT	CKD_TA_prscs	DISC	1194	0.040881	0.0300115	0.173411	0.00154047	0.0423098	0.0301749	0.161143	0.00164124	0.723749
LPA:P08519:OID30747:v1:Inflammation_II	LPA	PREVALENT	BMI.V1_EUR_prscs	DISC	1005	0.02839	0.0344432	0.410002	0.000676608	0.0302164	0.036307	0.40548	0.000693929	0.703271
LPA:P08519:OID30747:v1:Inflammation_II	LPA	INCIDENT	BMI.V1_EUR_prscs	DISC	1194	-0.0589778	0.0300432	0.0498776	0.00319383	-0.0652686	0.0317537	0.0400629	0.00351995	0.282797
LPA:P08519:OID30747:v1:Inflammation_II	LPA	PREVALENT	NASH_biomarker_GRS	DISC	1005	0.00152833	0.0349716	0.965151	1.90339e-06	-0.00237407	0.0351024	0.946092	4.58605e-06	0.996609
LPA:P08519:OID30747:v1:Inflammation_II	LPA	INCIDENT	NASH_biomarker_GRS	DISC	1194	-0.0136898	0.03018	0.650199	0.000171069	-0.0138443	0.0303003	0.647828	0.000174543	0.920683
LPA:P08519:OID30747:v1:Inflammation_II	LPA	PREVALENT	BMI_GWAS_signif	DISC	1005	0.0433441	0.0345764	0.210305	0.00156353	0.0431631	0.0348625	0.215988	0.00153438	0.998312
LPA:P08519:OID30747:v1:Inflammation_II	LPA	INCIDENT	BMI_GWAS_signif	DISC	1194	-0.0822715	0.0298145	0.00588258	0.00628995	-0.0819732	0.0300364	0.00644848	0.00618781	0.910252
LPA:P08519:OID30747:v1:Inflammation_II	LPA	PREVALENT	CKD_GWAS_signif	DISC	1005	-0.0196592	0.0345498	0.569484	0.000322564	-0.0259608	0.0347825	0.455625	0.000558199	0.846025
LPA:P08519:OID30747:v1:Inflammation_II	LPA	INCIDENT	CKD_GWAS_signif	DISC	1194	0.00327981	0.0299406	0.91279	9.97847e-06	0.00479053	0.0300218	0.873249	2.12921e-05	0.984997
LPA:P08519:OID30747:v1:Inflammation_II	LPA	PREVALENT	T2D_GWAS_signif	DISC	1005	0.0069014	0.0344885	0.841439	3.99056e-05	0.000611385	0.0350919	0.986103	3.0433e-07	0.980627
LPA:P08519:OID30747:v1:Inflammation_II	LPA	INCIDENT	T2D_GWAS_signif	DISC	1194	-0.00457637	0.0300254	0.878885	1.93174e-05	-0.00687425	0.0303344	0.820763	4.29431e-05	0.988079
LPA:P08519:OID30747:v1:Inflammation_II	LPA	PREVALENT	CAD_GWAS_signif	DISC	1005	0.211954	0.0337046	4.87903e-10	0.0378372	0.212939	0.0338107	4.61332e-10	0.038166	1.43444e-06
LPA:P08519:OID30747:v1:Inflammation_II	LPA	INCIDENT	CAD_GWAS_signif	DISC	1194	0.242126	0.0291503	2.77772e-16	0.0540965	0.24267	0.0292129	2.7742e-16	0.054395	8.1665e-13
LPA:P08519:OID30747:v1:Inflammation_II	LPA	PREVALENT	obesity	DISC	1005	0.0212905	0.0346396	0.538947	0.000376338	0.0187036	0.0348761	0.591886	0.000288265	0.907523
LPA:P08519:OID30747:v1:Inflammation_II	LPA	INCIDENT	obesity	DISC	1194	-0.0198039	0.0300929	0.510613	0.000359997	-0.0200044	0.0302473	0.508515	0.000365631	0.904742
LPA:P08519:OID30747:v1:Inflammation_II	LPA	PREVALENT	liver_lipid	DISC	1005	0.0221647	0.0347685	0.523956	0.000404849	0.0250502	0.034966	0.473912	0.000514308	0.92965
LPA:P08519:OID30747:v1:Inflammation_II	LPA	INCIDENT	liver_lipid	DISC	1194	0.0129662	0.030126	0.666986	0.000154017	0.0150943	0.0301972	0.617271	0.000208897	0.859812
LPA:P08519:OID30747:v1:Inflammation_II	LPA	PREVALENT	proinsulin	DISC	1005	-0.00227782	0.0348357	0.947879	4.26101e-06	-0.0055121	0.035006	0.874915	2.4858e-05	0.992387
LPA:P08519:OID30747:v1:Inflammation_II	LPA	INCIDENT	proinsulin	DISC	1194	-0.0368954	0.0299874	0.218815	0.00125714	-0.039843	0.0300729	0.185478	0.0014656	0.945166
LPA:P08519:OID30747:v1:Inflammation_II	LPA	PREVALENT	beta_cell	DISC	1005	0.0219216	0.0346372	0.526956	0.000399027	0.0161553	0.0349496	0.644012	0.000214178	0.997934
LPA:P08519:OID30747:v1:Inflammation_II	LPA	INCIDENT	beta_cell	DISC	1194	0.0210134	0.0299635	0.48326	0.0004088	0.0208575	0.0302193	0.490207	0.000398203	0.90037
LPA:P08519:OID30747:v1:Inflammation_II	LPA	PREVALENT	lipodystrophy	DISC	1005	0.0243053	0.0343411	0.479267	0.000498965	0.0255739	0.0346063	0.460094	0.000547217	0.940157
LPA:P08519:OID30747:v1:Inflammation_II	LPA	INCIDENT	lipodystrophy	DISC	1194	-0.0289315	0.0298542	0.332705	0.000780308	-0.0305765	0.0299624	0.307712	0.000870072	0.999516
LPP:Q93052:OID30190:v1:Cardiometabolic_II	LPP	PREVALENT	T2D.V2_EUR_prscs	ALL	1816	-0.0523978	0.0239556	0.028853	0.00253964	-0.0490578	0.0240269	0.0413239	0.00223585	0.186643
LPP:Q93052:OID30190:v1:Cardiometabolic_II	LPP	INCIDENT	T2D.V2_EUR_prscs	ALL	2001	0.0118491	0.0221761	0.593182	0.000137683	0.0188261	0.0222472	0.397534	0.000347025	0.977097
LPP:Q93052:OID30190:v1:Cardiometabolic_II	LPP	PREVALENT	CAD_EUR_prscs	ALL	1816	0.00423366	0.0230126	0.854057	1.8015e-05	0.0020605	0.0230222	0.928694	4.30638e-06	0.999224
LPP:Q93052:OID30190:v1:Cardiometabolic_II	LPP	INCIDENT	CAD_EUR_prscs	ALL	2001	0.0540348	0.0222804	0.0153897	0.00282835	0.0513945	0.0222755	0.021148	0.00257356	0.569948
LPP:Q93052:OID30190:v1:Cardiometabolic_II	LPP	PREVALENT	CKD_TA_prscs	ALL	1816	0.0788054	0.0230898	0.000657101	0.00615949	0.0747555	0.023182	0.00128438	0.0055572	0.00682642
LPP:Q93052:OID30190:v1:Cardiometabolic_II	LPP	INCIDENT	CKD_TA_prscs	ALL	2001	0.019314	0.0220137	0.3804	0.00037113	0.0134891	0.022057	0.540905	0.000181276	0.762909
LPP:Q93052:OID30190:v1:Cardiometabolic_II	LPP	PREVALENT	BMI.V1_EUR_prscs	ALL	1816	-0.0134279	0.023209	0.562957	0.000178141	-0.0287949	0.0243825	0.237779	0.000749183	0.782801
LPP:Q93052:OID30190:v1:Cardiometabolic_II	LPP	INCIDENT	BMI.V1_EUR_prscs	ALL	2001	0.0045091	0.0221405	0.838642	2.00049e-05	-0.00792563	0.022861	0.728863	5.82647e-05	0.977907
LPP:Q93052:OID30190:v1:Cardiometabolic_II	LPP	PREVALENT	NASH_biomarker_GRS	ALL	1816	0.0138942	0.0231619	0.54867	0.0001915	0.0140745	0.023252	0.545057	0.000196932	0.755192
LPP:Q93052:OID30190:v1:Cardiometabolic_II	LPP	INCIDENT	NASH_biomarker_GRS	ALL	2001	0.00311425	0.0221116	0.888009	9.56765e-06	0.000898791	0.0221513	0.967639	7.98128e-07	0.968556
LPP:Q93052:OID30190:v1:Cardiometabolic_II	LPP	PREVALENT	BMI_GWAS_signif	ALL	1816	-0.0232434	0.0231947	0.316432	0.000534219	-0.0296895	0.0234296	0.205261	0.000862461	0.841664
LPP:Q93052:OID30190:v1:Cardiometabolic_II	LPP	INCIDENT	BMI_GWAS_signif	ALL	2001	0.010461	0.0222029	0.637583	0.000107058	0.00394666	0.022267	0.859337	1.52294e-05	0.998245
LPP:Q93052:OID30190:v1:Cardiometabolic_II	LPP	PREVALENT	CKD_GWAS_signif	ALL	1816	-0.0199582	0.0230932	0.387571	0.000397404	-0.0217052	0.0231049	0.347646	0.000474201	0.661997
LPP:Q93052:OID30190:v1:Cardiometabolic_II	LPP	INCIDENT	CKD_GWAS_signif	ALL	2001	0.0348627	0.0220008	0.113218	0.00120956	0.0306588	0.02198	0.163222	0.000942261	0.744652
LPP:Q93052:OID30190:v1:Cardiometabolic_II	LPP	PREVALENT	T2D_GWAS_signif	ALL	1816	-0.0201482	0.0232404	0.386091	0.000399889	-0.0166914	0.0234687	0.477042	0.000271861	0.617242
LPP:Q93052:OID30190:v1:Cardiometabolic_II	LPP	INCIDENT	T2D_GWAS_signif	ALL	2001	0.00875395	0.0220415	0.691295	7.60736e-05	0.0155703	0.0221982	0.483125	0.000238452	0.932018
LPP:Q93052:OID30190:v1:Cardiometabolic_II	LPP	PREVALENT	CAD_GWAS_signif	ALL	1816	-0.00631861	0.023034	0.783873	4.00524e-05	-0.00481118	0.0230703	0.834828	2.33803e-05	0.999709
LPP:Q93052:OID30190:v1:Cardiometabolic_II	LPP	INCIDENT	CAD_GWAS_signif	ALL	2001	0.0239312	0.0220177	0.277211	0.000569464	0.0214132	0.0220262	0.331088	0.000457957	0.946499
LPP:Q93052:OID30190:v1:Cardiometabolic_II	LPP	PREVALENT	obesity	ALL	1816	0.0335635	0.0230985	0.146385	0.00112251	0.0309477	0.0232052	0.182493	0.000955221	0.539563
LPP:Q93052:OID30190:v1:Cardiometabolic_II	LPP	INCIDENT	obesity	ALL	2001	0.0151556	0.0220015	0.491002	0.000228814	0.0133273	0.0220337	0.545342	0.000177331	0.994445
LPP:Q93052:OID30190:v1:Cardiometabolic_II	LPP	PREVALENT	liver_lipid	ALL	1816	-0.0109395	0.0231839	0.637087	0.000118498	-0.00671429	0.0232967	0.773222	4.46535e-05	0.887695
LPP:Q93052:OID30190:v1:Cardiometabolic_II	LPP	INCIDENT	liver_lipid	ALL	2001	-0.0730735	0.0220127	0.000918119	0.00528517	-0.0775127	0.021977	0.000430155	0.00599191	0.0515449
LPP:Q93052:OID30190:v1:Cardiometabolic_II	LPP	PREVALENT	proinsulin	ALL	1816	0.000799952	0.0231335	0.972419	6.36487e-07	0.00463442	0.0231952	0.84166	2.14608e-05	0.999328
LPP:Q93052:OID30190:v1:Cardiometabolic_II	LPP	INCIDENT	proinsulin	ALL	2001	0.00464524	0.0220724	0.833335	2.13624e-05	0.00768784	0.0220744	0.727676	5.87971e-05	0.958662
LPP:Q93052:OID30190:v1:Cardiometabolic_II	LPP	PREVALENT	beta_cell	ALL	1816	-0.0168476	0.023131	0.466493	0.000282292	-0.0111717	0.0232749	0.631297	0.000123841	0.950915
LPP:Q93052:OID30190:v1:Cardiometabolic_II	LPP	INCIDENT	beta_cell	ALL	2001	0.00927588	0.0220576	0.674145	8.52897e-05	0.0156718	0.0221328	0.47898	0.000243001	0.974841
LPP:Q93052:OID30190:v1:Cardiometabolic_II	LPP	PREVALENT	lipodystrophy	ALL	1816	-0.00630467	0.0229806	0.78385	4.00614e-05	-0.00518001	0.0231169	0.822722	2.69932e-05	0.994833
LPP:Q93052:OID30190:v1:Cardiometabolic_II	LPP	INCIDENT	lipodystrophy	ALL	2001	0.0361267	0.0219951	0.100651	0.0012994	0.0356514	0.0220068	0.105393	0.00127058	0.726542
LPP:Q93052:OID30190:v1:Cardiometabolic_II	LPP	PREVALENT	T2D.V2_EUR_prscs	DISC	995	-0.0457415	0.0309928	0.140312	0.00207098	-0.0424638	0.0311001	0.172459	0.00177562	0.516294
LPP:Q93052:OID30190:v1:Cardiometabolic_II	LPP	INCIDENT	T2D.V2_EUR_prscs	DISC	1180	0.01351	0.0278466	0.627659	0.000193221	0.0194137	0.027921	0.487005	0.000398103	0.999339
LPP:Q93052:OID30190:v1:Cardiometabolic_II	LPP	PREVALENT	CAD_EUR_prscs	DISC	995	-0.00264745	0.0308466	0.931623	7.01974e-06	0.000940959	0.030887	0.975703	8.8571e-07	0.999945
LPP:Q93052:OID30190:v1:Cardiometabolic_II	LPP	INCIDENT	CAD_EUR_prscs	DISC	1180	0.00745971	0.0279513	0.789608	5.84781e-05	0.0104553	0.0279227	0.708151	0.000115486	0.952385
LPP:Q93052:OID30190:v1:Cardiometabolic_II	LPP	PREVALENT	CKD_TA_prscs	DISC	995	0.0901311	0.0310661	0.00380328	0.00795036	0.0862468	0.031248	0.00589181	0.00721141	0.0414135
LPP:Q93052:OID30190:v1:Cardiometabolic_II	LPP	INCIDENT	CKD_TA_prscs	DISC	1180	-0.00848106	0.0276932	0.759471	7.70012e-05	-0.0126281	0.0277446	0.649087	0.000170633	0.961934
LPP:Q93052:OID30190:v1:Cardiometabolic_II	LPP	PREVALENT	BMI.V1_EUR_prscs	DISC	995	-0.0162253	0.0311154	0.602172	0.000259055	-0.0421506	0.0328218	0.199382	0.00157115	0.81773
LPP:Q93052:OID30190:v1:Cardiometabolic_II	LPP	INCIDENT	BMI.V1_EUR_prscs	DISC	1180	0.0164429	0.0278727	0.555358	0.000285656	0.00345891	0.0292688	0.905948	1.15051e-05	0.767986
LPP:Q93052:OID30190:v1:Cardiometabolic_II	LPP	PREVALENT	NASH_biomarker_GRS	DISC	995	-0.0053699	0.0314831	0.864603	2.77235e-05	-0.00824896	0.0315933	0.794074	6.50546e-05	0.981699
LPP:Q93052:OID30190:v1:Cardiometabolic_II	LPP	INCIDENT	NASH_biomarker_GRS	DISC	1180	-0.00382296	0.0278584	0.890875	1.54618e-05	-0.00447281	0.0278744	0.872545	2.12113e-05	0.970064
LPP:Q93052:OID30190:v1:Cardiometabolic_II	LPP	PREVALENT	BMI_GWAS_signif	DISC	995	-0.0357056	0.0311374	0.251793	0.00125136	-0.042037	0.0314133	0.181159	0.00170572	0.998312
LPP:Q93052:OID30190:v1:Cardiometabolic_II	LPP	INCIDENT	BMI_GWAS_signif	DISC	1180	0.0198109	0.0276343	0.473586	0.00042179	0.0132573	0.0277458	0.632876	0.000188042	0.976091
LPP:Q93052:OID30190:v1:Cardiometabolic_II	LPP	PREVALENT	CKD_GWAS_signif	DISC	995	0.000917051	0.0310769	0.976465	8.29839e-07	-0.00241814	0.0311548	0.938149	5.74925e-06	0.989592
LPP:Q93052:OID30190:v1:Cardiometabolic_II	LPP	INCIDENT	CKD_GWAS_signif	DISC	1180	-0.00444554	0.0276339	0.872223	2.12488e-05	-0.00598311	0.027617	0.828523	3.86644e-05	0.979803
LPP:Q93052:OID30190:v1:Cardiometabolic_II	LPP	PREVALENT	T2D_GWAS_signif	DISC	995	-0.00823739	0.0311615	0.791572	6.65875e-05	0.000963987	0.0316433	0.975703	8.85688e-07	0.968868
LPP:Q93052:OID30190:v1:Cardiometabolic_II	LPP	INCIDENT	T2D_GWAS_signif	DISC	1180	0.00769794	0.0276832	0.781008	6.34843e-05	0.0146938	0.0278664	0.598094	0.000228994	0.98702
LPP:Q93052:OID30190:v1:Cardiometabolic_II	LPP	PREVALENT	CAD_GWAS_signif	DISC	995	0.00385336	0.0309911	0.901075	1.47326e-05	0.00538511	0.0310617	0.8624	2.86831e-05	0.998887
LPP:Q93052:OID30190:v1:Cardiometabolic_II	LPP	INCIDENT	CAD_GWAS_signif	DISC	1180	-0.0149449	0.0276592	0.589081	0.000239649	-0.0157232	0.0276312	0.569445	0.000266675	0.952994
LPP:Q93052:OID30190:v1:Cardiometabolic_II	LPP	PREVALENT	obesity	DISC	995	0.0334618	0.0312572	0.284656	0.00109081	0.0271614	0.0314477	0.387974	0.000711347	0.893304
LPP:Q93052:OID30190:v1:Cardiometabolic_II	LPP	INCIDENT	obesity	DISC	1180	0.0589121	0.027722	0.0337954	0.00369319	0.0559729	0.0277668	0.0440575	0.00333546	0.748153
LPP:Q93052:OID30190:v1:Cardiometabolic_II	LPP	PREVALENT	liver_lipid	DISC	995	-0.0243786	0.0313003	0.436257	0.000577728	-0.0220897	0.0314636	0.482808	0.000470152	0.912384
LPP:Q93052:OID30190:v1:Cardiometabolic_II	LPP	INCIDENT	liver_lipid	DISC	1180	-0.0877704	0.0275281	0.00147005	0.00827223	-0.0889493	0.0274981	0.00125313	0.00854017	0.162441
LPP:Q93052:OID30190:v1:Cardiometabolic_II	LPP	PREVALENT	proinsulin	DISC	995	-0.00129678	0.0313441	0.967008	1.6312e-06	0.00160254	0.0314469	0.959368	2.47835e-06	0.995923
LPP:Q93052:OID30190:v1:Cardiometabolic_II	LPP	INCIDENT	proinsulin	DISC	1180	0.0251935	0.027646	0.362338	0.000681354	0.0272679	0.0276333	0.323965	0.000801471	0.948154
LPP:Q93052:OID30190:v1:Cardiometabolic_II	LPP	PREVALENT	beta_cell	DISC	995	-0.0133861	0.0312834	0.668825	0.000174452	-0.00787598	0.0314423	0.802263	5.98763e-05	0.997934
LPP:Q93052:OID30190:v1:Cardiometabolic_II	LPP	INCIDENT	beta_cell	DISC	1180	0.00629126	0.0276977	0.820356	4.23593e-05	0.0128988	0.027831	0.643118	0.000176923	0.975666
LPP:Q93052:OID30190:v1:Cardiometabolic_II	LPP	PREVALENT	lipodystrophy	DISC	995	-0.0135933	0.0309425	0.660538	0.000183881	-0.00587008	0.0311482	0.85056	3.38929e-05	0.966389
LPP:Q93052:OID30190:v1:Cardiometabolic_II	LPP	INCIDENT	lipodystrophy	DISC	1180	0.0104947	0.027574	0.703572	0.000118922	0.0102468	0.0275794	0.710307	0.000113705	0.999516
LRG1:P02750:OID30751:v1:Inflammation_II	LRG1	PREVALENT	T2D.V2_EUR_prscs	ALL	1875	-0.0387508	0.0236747	0.101845	0.0012951	-0.0292915	0.0236637	0.215943	0.000739377	0.30907
LRG1:P02750:OID30751:v1:Inflammation_II	LRG1	INCIDENT	T2D.V2_EUR_prscs	ALL	2079	-0.00706035	0.0220453	0.7488	4.49246e-05	-0.00826395	0.0221908	0.709631	6.1248e-05	0.984059
LRG1:P02750:OID30751:v1:Inflammation_II	LRG1	PREVALENT	CAD_EUR_prscs	ALL	1875	0.0261494	0.0227021	0.249536	0.000641838	0.0270514	0.0226148	0.231783	0.000690507	0.999224
LRG1:P02750:OID30751:v1:Inflammation_II	LRG1	INCIDENT	CAD_EUR_prscs	ALL	2079	0.0381913	0.0221656	0.0850417	0.00129843	0.0415376	0.0222334	0.0618726	0.00153889	0.617043
LRG1:P02750:OID30751:v1:Inflammation_II	LRG1	PREVALENT	CKD_TA_prscs	ALL	1875	0.0395642	0.0228746	0.0838691	0.0014459	0.0311664	0.0228675	0.173081	0.000896203	0.21129
LRG1:P02750:OID30751:v1:Inflammation_II	LRG1	INCIDENT	CKD_TA_prscs	ALL	2079	0.00439018	0.0218831	0.841016	1.76289e-05	0.00715197	0.0220096	0.745255	4.66332e-05	0.959855
LRG1:P02750:OID30751:v1:Inflammation_II	LRG1	PREVALENT	BMI.V1_EUR_prscs	ALL	1875	0.0858855	0.0228326	0.00017424	0.00679685	0.0621954	0.0239587	0.00951008	0.00324252	0.0030492
LRG1:P02750:OID30751:v1:Inflammation_II	LRG1	INCIDENT	BMI.V1_EUR_prscs	ALL	2079	0.0019284	0.0219949	0.930144	3.36694e-06	0.00350982	0.0228611	0.877997	1.04103e-05	0.985768
LRG1:P02750:OID30751:v1:Inflammation_II	LRG1	PREVALENT	NASH_biomarker_GRS	ALL	1875	-0.0563985	0.0228503	0.0136719	0.00293934	-0.0590148	0.0228197	0.00978409	0.00321815	0.0934779
LRG1:P02750:OID30751:v1:Inflammation_II	LRG1	INCIDENT	NASH_biomarker_GRS	ALL	2079	-0.002057	0.0219616	0.925386	3.84257e-06	0.00148137	0.0220784	0.946512	1.98832e-06	0.982534
LRG1:P02750:OID30751:v1:Inflammation_II	LRG1	PREVALENT	BMI_GWAS_signif	ALL	1875	0.0350551	0.0229127	0.126205	0.00113173	0.0240728	0.0230431	0.296308	0.000526778	0.687749
LRG1:P02750:OID30751:v1:Inflammation_II	LRG1	INCIDENT	BMI_GWAS_signif	ALL	2079	-0.023288	0.0220731	0.291532	0.000487289	-0.0226044	0.0222313	0.309378	0.00045638	0.998245
LRG1:P02750:OID30751:v1:Inflammation_II	LRG1	PREVALENT	CKD_GWAS_signif	ALL	1875	0.0119944	0.0227958	0.598836	0.000134009	0.0113331	0.0227502	0.618437	0.000119835	0.822469
LRG1:P02750:OID30751:v1:Inflammation_II	LRG1	INCIDENT	CKD_GWAS_signif	ALL	2079	0.0256566	0.0218692	0.240861	0.000602449	0.0267158	0.0219298	0.223276	0.000654991	0.857416
LRG1:P02750:OID30751:v1:Inflammation_II	LRG1	PREVALENT	T2D_GWAS_signif	ALL	1875	-0.0198513	0.0229215	0.386573	0.000362967	-0.00588447	0.0230563	0.798581	3.14585e-05	0.617294
LRG1:P02750:OID30751:v1:Inflammation_II	LRG1	INCIDENT	T2D_GWAS_signif	ALL	2079	0.00942371	0.0219255	0.667383	8.09077e-05	0.0115153	0.0221824	0.603736	0.000119005	0.925709
LRG1:P02750:OID30751:v1:Inflammation_II	LRG1	PREVALENT	CAD_GWAS_signif	ALL	1875	0.0338468	0.0226997	0.136118	0.00107502	0.0316396	0.0226292	0.162234	0.000943123	0.999709
LRG1:P02750:OID30751:v1:Inflammation_II	LRG1	INCIDENT	CAD_GWAS_signif	ALL	2079	-0.00483455	0.0219285	0.825528	2.12897e-05	-0.0017856	0.0220506	0.935468	2.89612e-06	0.995674
LRG1:P02750:OID30751:v1:Inflammation_II	LRG1	PREVALENT	obesity	ALL	1875	0.0295174	0.0227822	0.195265	0.00081193	0.0234604	0.0227898	0.303417	0.00051151	0.571257
LRG1:P02750:OID30751:v1:Inflammation_II	LRG1	INCIDENT	obesity	ALL	2079	0.00271711	0.0218692	0.901135	6.76129e-06	-0.000854141	0.0220075	0.969045	6.65286e-07	0.994445
LRG1:P02750:OID30751:v1:Inflammation_II	LRG1	PREVALENT	liver_lipid	ALL	1875	-0.00198722	0.0228502	0.930707	3.66156e-06	0.00253084	0.0228563	0.911844	5.92151e-06	0.980882
LRG1:P02750:OID30751:v1:Inflammation_II	LRG1	INCIDENT	liver_lipid	ALL	2079	-0.00633472	0.0219775	0.773195	3.63885e-05	-0.00366209	0.0220489	0.868103	1.21834e-05	0.894521
LRG1:P02750:OID30751:v1:Inflammation_II	LRG1	PREVALENT	proinsulin	ALL	1875	0.00459143	0.0228442	0.84073	1.95564e-05	0.011313	0.0228024	0.619861	0.000118866	0.999328
LRG1:P02750:OID30751:v1:Inflammation_II	LRG1	INCIDENT	proinsulin	ALL	2079	0.0157338	0.0219233	0.47304	0.000225544	0.0138289	0.022006	0.529804	0.000174381	0.840324
LRG1:P02750:OID30751:v1:Inflammation_II	LRG1	PREVALENT	beta_cell	ALL	1875	-0.003105	0.0228717	0.892028	8.92228e-06	0.00454333	0.022941	0.843033	1.89423e-05	0.984993
LRG1:P02750:OID30751:v1:Inflammation_II	LRG1	INCIDENT	beta_cell	ALL	2079	0.00871553	0.0219121	0.690857	6.92898e-05	0.00864833	0.022073	0.695244	6.77953e-05	0.975061
LRG1:P02750:OID30751:v1:Inflammation_II	LRG1	PREVALENT	lipodystrophy	ALL	1875	-0.0457666	0.0226676	0.0436308	0.00196909	-0.035545	0.0227205	0.117888	0.00118046	0.994833
LRG1:P02750:OID30751:v1:Inflammation_II	LRG1	INCIDENT	lipodystrophy	ALL	2079	-0.034769	0.0218661	0.111972	0.00110607	-0.0360641	0.0219605	0.100699	0.00118953	0.749139
LRG1:P02750:OID30751:v1:Inflammation_II	LRG1	PREVALENT	T2D.V2_EUR_prscs	DISC	1024	-0.0251114	0.0309667	0.417613	0.000596848	-0.0147741	0.0309411	0.63312	0.000205581	0.714658
LRG1:P02750:OID30751:v1:Inflammation_II	LRG1	INCIDENT	T2D.V2_EUR_prscs	DISC	1229	-0.0452225	0.0289441	0.118461	0.00185614	-0.0462027	0.0290969	0.112581	0.00192586	0.999339
LRG1:P02750:OID30751:v1:Inflammation_II	LRG1	PREVALENT	CAD_EUR_prscs	DISC	1024	0.0182542	0.030864	0.554363	0.000317594	0.0265249	0.030753	0.38862	0.000670422	0.999945
LRG1:P02750:OID30751:v1:Inflammation_II	LRG1	INCIDENT	CAD_EUR_prscs	DISC	1229	0.0040262	0.0290084	0.889637	1.46777e-05	0.00534228	0.0290575	0.854161	2.58729e-05	0.975553
LRG1:P02750:OID30751:v1:Inflammation_II	LRG1	PREVALENT	CKD_TA_prscs	DISC	1024	0.0178037	0.031158	0.567861	0.000296443	0.00851837	0.0311501	0.784557	6.74392e-05	0.766534
LRG1:P02750:OID30751:v1:Inflammation_II	LRG1	INCIDENT	CKD_TA_prscs	DISC	1229	-0.00370888	0.0287076	0.897225	1.27177e-05	-0.00493233	0.0288534	0.864297	2.23676e-05	0.981136
LRG1:P02750:OID30751:v1:Inflammation_II	LRG1	PREVALENT	BMI.V1_EUR_prscs	DISC	1024	0.0778417	0.0309485	0.0120573	0.00570854	0.0504164	0.0325813	0.122095	0.00215417	0.115602
LRG1:P02750:OID30751:v1:Inflammation_II	LRG1	INCIDENT	BMI.V1_EUR_prscs	DISC	1229	0.00864537	0.0288264	0.764298	6.85292e-05	0.0134396	0.0304235	0.65875	0.00014935	0.893776
LRG1:P02750:OID30751:v1:Inflammation_II	LRG1	PREVALENT	NASH_biomarker_GRS	DISC	1024	-0.0609207	0.0314221	0.0528176	0.00340082	-0.0644413	0.0313458	0.0400689	0.00379508	0.352672
LRG1:P02750:OID30751:v1:Inflammation_II	LRG1	INCIDENT	NASH_biomarker_GRS	DISC	1229	0.00486512	0.0289113	0.866394	2.15758e-05	0.00511479	0.0290164	0.860111	2.37835e-05	0.960323
LRG1:P02750:OID30751:v1:Inflammation_II	LRG1	PREVALENT	BMI_GWAS_signif	DISC	1024	0.00768764	0.0311759	0.805278	5.5224e-05	-0.00125316	0.0312647	0.968036	1.44896e-06	0.998312
LRG1:P02750:OID30751:v1:Inflammation_II	LRG1	INCIDENT	BMI_GWAS_signif	DISC	1229	-0.0107562	0.0286546	0.70745	0.000107349	-0.0100334	0.0288609	0.728168	9.25024e-05	0.978571
LRG1:P02750:OID30751:v1:Inflammation_II	LRG1	PREVALENT	CKD_GWAS_signif	DISC	1024	0.0119365	0.0311326	0.701501	0.000133495	0.00922433	0.0311114	0.766917	7.92762e-05	0.905361
LRG1:P02750:OID30751:v1:Inflammation_II	LRG1	INCIDENT	CKD_GWAS_signif	DISC	1229	0.0413293	0.0286311	0.149143	0.00158487	0.0387125	0.0287002	0.177643	0.00139052	0.7081
LRG1:P02750:OID30751:v1:Inflammation_II	LRG1	PREVALENT	T2D_GWAS_signif	DISC	1024	-0.00923165	0.0310823	0.766525	8.01125e-05	0.00736709	0.0313999	0.814553	4.96435e-05	0.965083
LRG1:P02750:OID30751:v1:Inflammation_II	LRG1	INCIDENT	T2D_GWAS_signif	DISC	1229	-0.00376728	0.0287574	0.895796	1.30759e-05	-0.00397878	0.0290479	0.891076	1.4361e-05	0.988079
LRG1:P02750:OID30751:v1:Inflammation_II	LRG1	PREVALENT	CAD_GWAS_signif	DISC	1024	0.0267971	0.0309434	0.386703	0.000680628	0.0296131	0.0308143	0.336784	0.000832147	0.998887
LRG1:P02750:OID30751:v1:Inflammation_II	LRG1	INCIDENT	CAD_GWAS_signif	DISC	1229	0.00259296	0.0287641	0.928187	6.19171e-06	0.00346759	0.0288183	0.904245	1.10824e-05	0.991235
LRG1:P02750:OID30751:v1:Inflammation_II	LRG1	PREVALENT	obesity	DISC	1024	0.0272682	0.0311994	0.382337	0.00069324	0.0216813	0.0312068	0.487373	0.000435115	0.894577
LRG1:P02750:OID30751:v1:Inflammation_II	LRG1	INCIDENT	obesity	DISC	1229	-0.0028992	0.028809	0.919857	7.71648e-06	-0.00232091	0.0289448	0.936105	4.92146e-06	0.984826
LRG1:P02750:OID30751:v1:Inflammation_II	LRG1	PREVALENT	liver_lipid	DISC	1024	-0.0108272	0.0312927	0.729419	0.000108718	-0.00784621	0.0312579	0.801856	5.6823e-05	0.962847
LRG1:P02750:OID30751:v1:Inflammation_II	LRG1	INCIDENT	liver_lipid	DISC	1229	-0.0113791	0.0287651	0.692481	0.00011922	-0.0122394	0.0288204	0.671149	0.00013803	0.876785
LRG1:P02750:OID30751:v1:Inflammation_II	LRG1	PREVALENT	proinsulin	DISC	1024	0.0169065	0.0313281	0.589556	0.000264432	0.0249784	0.0312458	0.424246	0.000575983	0.930968
LRG1:P02750:OID30751:v1:Inflammation_II	LRG1	INCIDENT	proinsulin	DISC	1229	0.0246615	0.0287066	0.390468	0.000561986	0.0259197	0.0287758	0.367908	0.000620619	0.950372
LRG1:P02750:OID30751:v1:Inflammation_II	LRG1	PREVALENT	beta_cell	DISC	1024	0.000669303	0.0312447	0.982914	4.16771e-07	0.0129603	0.0312838	0.67876	0.000154763	0.999557
LRG1:P02750:OID30751:v1:Inflammation_II	LRG1	INCIDENT	beta_cell	DISC	1229	0.00595818	0.028705	0.835604	3.28261e-05	0.00616674	0.0289321	0.831251	3.47739e-05	0.977172
LRG1:P02750:OID30751:v1:Inflammation_II	LRG1	PREVALENT	lipodystrophy	DISC	1024	-0.0467081	0.0309179	0.131188	0.00206799	-0.0324301	0.0309932	0.295655	0.000986335	0.917434
LRG1:P02750:OID30751:v1:Inflammation_II	LRG1	INCIDENT	lipodystrophy	DISC	1229	-0.0519767	0.0285515	0.0689439	0.00251803	-0.0520215	0.0286418	0.0695838	0.00251803	0.7402
LRIG1:Q96JA1:OID21429:v1:Oncology	LRIG1	PREVALENT	T2D.V2_EUR_prscs	ALL	1856	0.0151321	0.0248277	0.542281	0.000184397	0.0264635	0.0245279	0.280772	0.000559253	0.737841
LRIG1:Q96JA1:OID21429:v1:Oncology	LRIG1	INCIDENT	T2D.V2_EUR_prscs	ALL	2065	-0.0217504	0.022511	0.334053	0.000428014	-0.0139432	0.0225925	0.537201	0.000174712	0.95609
LRIG1:Q96JA1:OID21429:v1:Oncology	LRIG1	PREVALENT	CAD_EUR_prscs	ALL	1856	0.040746	0.0238158	0.0872754	0.00145095	0.0463038	0.0234333	0.0483116	0.00187296	0.999224
LRIG1:Q96JA1:OID21429:v1:Oncology	LRIG1	INCIDENT	CAD_EUR_prscs	ALL	2065	0.0349824	0.0226452	0.122552	0.00109331	0.0378042	0.022641	0.095132	0.0012773	0.635346
LRIG1:Q96JA1:OID21429:v1:Oncology	LRIG1	PREVALENT	CKD_TA_prscs	ALL	1856	0.0326901	0.0240071	0.173469	0.000919653	0.0137805	0.0237468	0.56178	0.000161865	0.340225
LRIG1:Q96JA1:OID21429:v1:Oncology	LRIG1	INCIDENT	CKD_TA_prscs	ALL	2065	0.0111873	0.0223252	0.61635	0.000115165	0.00594272	0.0223813	0.790635	3.23444e-05	0.888269
LRIG1:Q96JA1:OID21429:v1:Oncology	LRIG1	PREVALENT	BMI.V1_EUR_prscs	ALL	1856	0.0669871	0.0240237	0.00535305	0.00384369	0.00410134	0.0249732	0.869569	1.29662e-05	0.0401479
LRIG1:Q96JA1:OID21429:v1:Oncology	LRIG1	INCIDENT	BMI.V1_EUR_prscs	ALL	2065	0.0566262	0.0224236	0.0116366	0.00291581	0.0390244	0.0231909	0.0925809	0.00129728	0.119204
LRIG1:Q96JA1:OID21429:v1:Oncology	LRIG1	PREVALENT	NASH_biomarker_GRS	ALL	1856	0.0125807	0.0239843	0.599968	0.000136587	0.013254	0.0236886	0.575885	0.000150472	0.781345
LRIG1:Q96JA1:OID21429:v1:Oncology	LRIG1	INCIDENT	NASH_biomarker_GRS	ALL	2065	0.00310341	0.0224183	0.889913	8.78986e-06	0.00691368	0.0224695	0.75835	4.34332e-05	0.968556
LRIG1:Q96JA1:OID21429:v1:Oncology	LRIG1	PREVALENT	BMI_GWAS_signif	ALL	1856	0.0248738	0.0240272	0.3007	0.000531785	-0.0035246	0.0239055	0.882802	1.04505e-05	0.835341
LRIG1:Q96JA1:OID21429:v1:Oncology	LRIG1	INCIDENT	BMI_GWAS_signif	ALL	2065	0.0150063	0.0225139	0.505146	0.000203733	0.00816707	0.0225956	0.717805	5.99334e-05	0.998245
LRIG1:Q96JA1:OID21429:v1:Oncology	LRIG1	PREVALENT	CKD_GWAS_signif	ALL	1856	0.0442395	0.0238936	0.064259	0.00169882	0.0413317	0.0235819	0.0798277	0.00147427	0.297984
LRIG1:Q96JA1:OID21429:v1:Oncology	LRIG1	INCIDENT	CKD_GWAS_signif	ALL	2065	-0.00453263	0.0223265	0.839144	1.89044e-05	-0.00462865	0.0223141	0.835694	1.97403e-05	0.992454
LRIG1:Q96JA1:OID21429:v1:Oncology	LRIG1	PREVALENT	T2D_GWAS_signif	ALL	1856	-0.00611578	0.0240528	0.79932	3.2098e-05	0.0175495	0.0239208	0.463258	0.000258681	0.891502
LRIG1:Q96JA1:OID21429:v1:Oncology	LRIG1	INCIDENT	T2D_GWAS_signif	ALL	2065	-0.0098839	0.0223513	0.658387	8.96853e-05	-0.000646097	0.0225387	0.977134	3.77008e-07	0.925709
LRIG1:Q96JA1:OID21429:v1:Oncology	LRIG1	PREVALENT	CAD_GWAS_signif	ALL	1856	0.0221456	0.0238232	0.352713	0.000428831	0.0236248	0.0234361	0.313568	0.00048824	0.999709
LRIG1:Q96JA1:OID21429:v1:Oncology	LRIG1	INCIDENT	CAD_GWAS_signif	ALL	2065	0.011605	0.0223766	0.604082	0.000123355	0.0171895	0.0224279	0.443509	0.000269423	0.983789
LRIG1:Q96JA1:OID21429:v1:Oncology	LRIG1	PREVALENT	obesity	ALL	1856	0.0280257	0.0239011	0.241124	0.000682128	0.00940695	0.0236406	0.690741	7.61128e-05	0.59436
LRIG1:Q96JA1:OID21429:v1:Oncology	LRIG1	INCIDENT	obesity	ALL	2065	0.0417473	0.0222914	0.0612412	0.00160597	0.0368584	0.0223567	0.099378	0.0012453	0.988214
LRIG1:Q96JA1:OID21429:v1:Oncology	LRIG1	PREVALENT	liver_lipid	ALL	1856	0.00128027	0.0239786	0.957425	1.41539e-06	0.00618962	0.0236825	0.793846	3.28379e-05	0.988006
LRIG1:Q96JA1:OID21429:v1:Oncology	LRIG1	INCIDENT	liver_lipid	ALL	2065	-0.0161802	0.0224083	0.47034	0.000239084	-0.0190359	0.0224049	0.395632	0.000331068	0.718838
LRIG1:Q96JA1:OID21429:v1:Oncology	LRIG1	PREVALENT	proinsulin	ALL	1856	-0.00136292	0.0239455	0.954617	1.60845e-06	0.00790304	0.0236315	0.738096	5.37647e-05	0.999328
LRIG1:Q96JA1:OID21429:v1:Oncology	LRIG1	INCIDENT	proinsulin	ALL	2065	0.0235097	0.0223786	0.293597	0.00050594	0.0237601	0.0223908	0.288748	0.000516327	0.763867
LRIG1:Q96JA1:OID21429:v1:Oncology	LRIG1	PREVALENT	beta_cell	ALL	1856	0.0366952	0.023969	0.125959	0.00116218	0.0549267	0.0237653	0.0209346	0.00256034	0.847974
LRIG1:Q96JA1:OID21429:v1:Oncology	LRIG1	INCIDENT	beta_cell	ALL	2065	-0.0103885	0.0223682	0.64239	9.89254e-05	-0.00541779	0.0224601	0.809411	2.66945e-05	0.969506
LRIG1:Q96JA1:OID21429:v1:Oncology	LRIG1	PREVALENT	lipodystrophy	ALL	1856	-0.0231082	0.0238072	0.331858	0.00046753	-0.00289986	0.0235967	0.902206	7.26048e-06	0.994833
LRIG1:Q96JA1:OID21429:v1:Oncology	LRIG1	INCIDENT	lipodystrophy	ALL	2065	-0.052733	0.0222845	0.0180588	0.00256131	-0.0547691	0.0223018	0.0141415	0.0027586	0.411572
LRIG1:Q96JA1:OID21429:v1:Oncology	LRIG1	PREVALENT	T2D.V2_EUR_prscs	DISC	1014	0.0412698	0.0332232	0.214467	0.00148074	0.0525261	0.0327831	0.109436	0.00238225	0.575941
LRIG1:Q96JA1:OID21429:v1:Oncology	LRIG1	INCIDENT	T2D.V2_EUR_prscs	DISC	1219	-0.0407773	0.0297557	0.170824	0.00149678	-0.0380542	0.0298493	0.202609	0.0012948	0.999339
LRIG1:Q96JA1:OID21429:v1:Oncology	LRIG1	PREVALENT	CAD_EUR_prscs	DISC	1014	0.0391932	0.0331015	0.236693	0.00134551	0.0484188	0.0325917	0.13771	0.00204888	0.999945
LRIG1:Q96JA1:OID21429:v1:Oncology	LRIG1	INCIDENT	CAD_EUR_prscs	DISC	1219	0.00286196	0.0298442	0.923619	7.34115e-06	0.005375	0.0298244	0.85701	2.59105e-05	0.987093
LRIG1:Q96JA1:OID21429:v1:Oncology	LRIG1	PREVALENT	CKD_TA_prscs	DISC	1014	0.0362262	0.0334721	0.2794	0.00112446	0.0157951	0.0331083	0.633419	0.000211726	0.515668
LRIG1:Q96JA1:OID21429:v1:Oncology	LRIG1	INCIDENT	CKD_TA_prscs	DISC	1219	0.060039	0.0294347	0.0416016	0.00330947	0.0559857	0.0295281	0.0582063	0.002859	0.378665
LRIG1:Q96JA1:OID21429:v1:Oncology	LRIG1	PREVALENT	BMI.V1_EUR_prscs	DISC	1014	0.0719278	0.0332902	0.030971	0.00446525	0.00420105	0.0348197	0.903992	1.35446e-05	0.202721
LRIG1:Q96JA1:OID21429:v1:Oncology	LRIG1	INCIDENT	BMI.V1_EUR_prscs	DISC	1219	0.0819334	0.029537	0.00562686	0.00610224	0.0628184	0.0310519	0.0433014	0.00325342	0.0919054
LRIG1:Q96JA1:OID21429:v1:Oncology	LRIG1	PREVALENT	NASH_biomarker_GRS	DISC	1014	-0.0116832	0.0337589	0.729361	0.000115102	-0.0195681	0.0333036	0.556961	0.000321118	0.951348
LRIG1:Q96JA1:OID21429:v1:Oncology	LRIG1	INCIDENT	NASH_biomarker_GRS	DISC	1219	0.016808	0.0297657	0.572401	0.000254473	0.0173498	0.0298092	0.560661	0.000270168	0.891818
LRIG1:Q96JA1:OID21429:v1:Oncology	LRIG1	PREVALENT	BMI_GWAS_signif	DISC	1014	-0.00915698	0.0334647	0.784427	7.196e-05	-0.0330826	0.033209	0.319409	0.000922446	0.998312
LRIG1:Q96JA1:OID21429:v1:Oncology	LRIG1	INCIDENT	BMI_GWAS_signif	DISC	1219	0.0236742	0.0294107	0.421012	0.00051696	0.0151527	0.0295493	0.608194	0.00020973	0.976091
LRIG1:Q96JA1:OID21429:v1:Oncology	LRIG1	PREVALENT	CKD_GWAS_signif	DISC	1014	0.0782857	0.0334164	0.0193468	0.00524518	0.0661702	0.0330458	0.0455269	0.00371514	0.178867
LRIG1:Q96JA1:OID21429:v1:Oncology	LRIG1	INCIDENT	CKD_GWAS_signif	DISC	1219	0.00650624	0.0294547	0.825217	3.89484e-05	0.00733328	0.0294542	0.803426	4.94485e-05	0.965598
LRIG1:Q96JA1:OID21429:v1:Oncology	LRIG1	PREVALENT	T2D_GWAS_signif	DISC	1014	-0.00120504	0.0334413	0.971262	1.24805e-06	0.0282051	0.0333888	0.398463	0.000663492	0.994985
LRIG1:Q96JA1:OID21429:v1:Oncology	LRIG1	INCIDENT	T2D_GWAS_signif	DISC	1219	-0.0331781	0.029522	0.261311	0.00100716	-0.0246172	0.0297602	0.408302	0.000545538	0.84615
LRIG1:Q96JA1:OID21429:v1:Oncology	LRIG1	PREVALENT	CAD_GWAS_signif	DISC	1014	0.0242857	0.0332498	0.465324	0.000512477	0.0320047	0.0327418	0.328577	0.000888161	0.998887
LRIG1:Q96JA1:OID21429:v1:Oncology	LRIG1	INCIDENT	CAD_GWAS_signif	DISC	1219	0.00852279	0.0295999	0.773449	6.61775e-05	0.00718792	0.0295918	0.808124	4.70671e-05	0.979119
LRIG1:Q96JA1:OID21429:v1:Oncology	LRIG1	PREVALENT	obesity	DISC	1014	0.0471763	0.0334678	0.158981	0.00190585	0.0287651	0.0331313	0.385494	0.000700839	0.893304
LRIG1:Q96JA1:OID21429:v1:Oncology	LRIG1	INCIDENT	obesity	DISC	1219	0.0410911	0.029608	0.165453	0.00153503	0.0347028	0.0296915	0.242733	0.0010885	0.787741
LRIG1:Q96JA1:OID21429:v1:Oncology	LRIG1	PREVALENT	liver_lipid	DISC	1014	-0.0482737	0.0335614	0.150656	0.00198425	-0.0417808	0.0331606	0.207994	0.00147466	0.816047
LRIG1:Q96JA1:OID21429:v1:Oncology	LRIG1	INCIDENT	liver_lipid	DISC	1219	-0.00700861	0.0295537	0.812583	4.4893e-05	-0.00815248	0.0295445	0.782644	6.07399e-05	0.922953
LRIG1:Q96JA1:OID21429:v1:Oncology	LRIG1	PREVALENT	proinsulin	DISC	1014	0.0217218	0.0336382	0.518597	0.000400619	0.032184	0.033157	0.331966	0.000875804	0.918103
LRIG1:Q96JA1:OID21429:v1:Oncology	LRIG1	INCIDENT	proinsulin	DISC	1219	-0.0101104	0.0294987	0.731855	9.37666e-05	-0.00857404	0.0295041	0.771405	6.73673e-05	0.973861
LRIG1:Q96JA1:OID21429:v1:Oncology	LRIG1	PREVALENT	beta_cell	DISC	1014	0.0487708	0.0335526	0.146395	0.0020263	0.0685729	0.0332084	0.0391996	0.00394983	0.887092
LRIG1:Q96JA1:OID21429:v1:Oncology	LRIG1	INCIDENT	beta_cell	DISC	1219	-0.0114412	0.0294745	0.697959	0.000120269	-0.00182401	0.0296323	0.950928	3.02271e-06	0.953088
LRIG1:Q96JA1:OID21429:v1:Oncology	LRIG1	PREVALENT	lipodystrophy	DISC	1014	-0.00192914	0.0332719	0.953776	3.2312e-06	0.0229217	0.0329214	0.486439	0.00045084	0.998281
LRIG1:Q96JA1:OID21429:v1:Oncology	LRIG1	INCIDENT	lipodystrophy	DISC	1219	-0.0746007	0.0292897	0.0109933	0.00514994	-0.0759565	0.0293072	0.00966945	0.00532777	0.495616
LRP1:Q07954:OID21293:v1:Oncology	LRP1	PREVALENT	T2D.V2_EUR_prscs	ALL	1842	-0.0271388	0.0253891	0.285253	0.000598579	-0.029596	0.025309	0.242406	0.000712501	0.527118
LRP1:Q07954:OID21293:v1:Oncology	LRP1	INCIDENT	T2D.V2_EUR_prscs	ALL	2041	0.0102268	0.0219821	0.641817	9.85651e-05	0.00447909	0.022068	0.839181	1.87886e-05	0.977097
LRP1:Q07954:OID21293:v1:Oncology	LRP1	PREVALENT	CAD_EUR_prscs	ALL	1842	-0.025141	0.0243713	0.302408	0.000557523	-0.0244583	0.0242011	0.312333	0.000532275	0.999224
LRP1:Q07954:OID21293:v1:Oncology	LRP1	INCIDENT	CAD_EUR_prscs	ALL	2041	-0.0169399	0.0221164	0.443799	0.000267116	-0.0167697	0.0221316	0.448705	0.000261786	0.810625
LRP1:Q07954:OID21293:v1:Oncology	LRP1	PREVALENT	CKD_TA_prscs	ALL	1842	-0.0277872	0.0245544	0.25793	0.000670862	-0.0183233	0.024481	0.454276	0.000292024	0.445151
LRP1:Q07954:OID21293:v1:Oncology	LRP1	INCIDENT	CKD_TA_prscs	ALL	2041	0.0498256	0.0217778	0.0222478	0.00237773	0.0558002	0.0218413	0.0106998	0.00296702	0.154388
LRP1:Q07954:OID21293:v1:Oncology	LRP1	PREVALENT	BMI.V1_EUR_prscs	ALL	1842	-0.071301	0.0245556	0.00373368	0.00439902	-0.036022	0.0257513	0.162036	0.00101921	0.030074
LRP1:Q07954:OID21293:v1:Oncology	LRP1	INCIDENT	BMI.V1_EUR_prscs	ALL	2041	-0.0201585	0.0219518	0.358569	0.000383905	0.00494279	0.0227153	0.827766	2.15946e-05	0.767516
LRP1:Q07954:OID21293:v1:Oncology	LRP1	PREVALENT	NASH_biomarker_GRS	ALL	1842	0.0663404	0.024503	0.00684516	0.00382693	0.0664291	0.0244136	0.00657254	0.00384452	0.0566895
LRP1:Q07954:OID21293:v1:Oncology	LRP1	INCIDENT	NASH_biomarker_GRS	ALL	2041	-0.008249	0.0218817	0.706227	6.47207e-05	-0.00754085	0.0219445	0.73116	5.3853e-05	0.940187
LRP1:Q07954:OID21293:v1:Oncology	LRP1	PREVALENT	BMI_GWAS_signif	ALL	1842	-0.0362295	0.02458	0.140673	0.00113749	-0.0192467	0.0246981	0.435921	0.000316549	0.71802
LRP1:Q07954:OID21293:v1:Oncology	LRP1	INCIDENT	BMI_GWAS_signif	ALL	2041	0.000378861	0.0220089	0.986268	1.34956e-07	0.0118421	0.0221151	0.592381	0.000130757	0.999646
LRP1:Q07954:OID21293:v1:Oncology	LRP1	PREVALENT	CKD_GWAS_signif	ALL	1842	-0.0108372	0.0244568	0.657736	0.00010292	-0.00714977	0.0243512	0.76909	4.49497e-05	0.849251
LRP1:Q07954:OID21293:v1:Oncology	LRP1	INCIDENT	CKD_GWAS_signif	ALL	2041	0.0049418	0.0217969	0.820665	2.341e-05	0.00548937	0.0217995	0.801213	2.89191e-05	0.990556
LRP1:Q07954:OID21293:v1:Oncology	LRP1	PREVALENT	T2D_GWAS_signif	ALL	1842	-0.0134256	0.0246012	0.585321	0.000156097	-0.0279188	0.0246652	0.257827	0.000667595	0.7655
LRP1:Q07954:OID21293:v1:Oncology	LRP1	INCIDENT	T2D_GWAS_signif	ALL	2041	-0.000933668	0.0218312	0.965891	8.33032e-07	-0.0115574	0.0220208	0.599754	0.000125615	0.992406
LRP1:Q07954:OID21293:v1:Oncology	LRP1	PREVALENT	CAD_GWAS_signif	ALL	1842	-0.00487451	0.0244086	0.841734	2.09065e-05	-0.00585609	0.0242284	0.809038	3.04619e-05	0.999709
LRP1:Q07954:OID21293:v1:Oncology	LRP1	INCIDENT	CAD_GWAS_signif	ALL	2041	-0.0351274	0.0218395	0.107899	0.00117672	-0.0374556	0.0219062	0.0874568	0.00133139	0.923593
LRP1:Q07954:OID21293:v1:Oncology	LRP1	PREVALENT	obesity	ALL	1842	-0.00106921	0.0244554	0.965132	1.00204e-06	0.0153105	0.0244021	0.530463	0.000205225	0.984009
LRP1:Q07954:OID21293:v1:Oncology	LRP1	INCIDENT	obesity	ALL	2041	-0.0200017	0.0218118	0.359247	0.000382824	-0.0119884	0.0218939	0.584052	0.000136727	0.994445
LRP1:Q07954:OID21293:v1:Oncology	LRP1	PREVALENT	liver_lipid	ALL	1842	0.0346915	0.0245312	0.157484	0.00104721	0.0295937	0.0244497	0.226291	0.000763303	0.661297
LRP1:Q07954:OID21293:v1:Oncology	LRP1	INCIDENT	liver_lipid	ALL	2041	0.0230944	0.0218756	0.291227	0.000507319	0.0235121	0.021889	0.282886	0.000525927	0.560432
LRP1:Q07954:OID21293:v1:Oncology	LRP1	PREVALENT	proinsulin	ALL	1842	-0.0185894	0.0244843	0.447811	0.000302085	-0.0212565	0.0243848	0.383484	0.000396063	0.954666
LRP1:Q07954:OID21293:v1:Oncology	LRP1	INCIDENT	proinsulin	ALL	2041	-0.00604966	0.0218652	0.782055	3.48634e-05	-0.00777906	0.0218841	0.722278	5.76261e-05	0.943462
LRP1:Q07954:OID21293:v1:Oncology	LRP1	PREVALENT	beta_cell	ALL	1842	-0.0470795	0.0245013	0.0548267	0.00193153	-0.0557415	0.0245046	0.0230413	0.00269027	0.700828
LRP1:Q07954:OID21293:v1:Oncology	LRP1	INCIDENT	beta_cell	ALL	2041	0.0470471	0.0218273	0.0312487	0.00211096	0.0391551	0.0219357	0.0744172	0.00145083	0.385848
LRP1:Q07954:OID21293:v1:Oncology	LRP1	PREVALENT	lipodystrophy	ALL	1842	-0.0116266	0.0243422	0.63297	0.000119577	-0.0195107	0.0243379	0.422859	0.000334986	0.994833
LRP1:Q07954:OID21293:v1:Oncology	LRP1	INCIDENT	lipodystrophy	ALL	2041	-0.0411794	0.0217801	0.0588121	0.00162513	-0.0436204	0.0218137	0.0456721	0.00182006	0.667899
LRP1:Q07954:OID21293:v1:Oncology	LRP1	PREVALENT	T2D.V2_EUR_prscs	DISC	1011	-0.0148145	0.0335228	0.658646	0.000189945	-0.0161734	0.0334922	0.629278	0.000226151	0.855686
LRP1:Q07954:OID21293:v1:Oncology	LRP1	INCIDENT	T2D.V2_EUR_prscs	DISC	1205	0.0402415	0.0285221	0.158548	0.00155719	0.0393578	0.0286126	0.169232	0.00147753	0.999339
LRP1:Q07954:OID21293:v1:Oncology	LRP1	PREVALENT	CAD_EUR_prscs	DISC	1011	-0.0580334	0.0332905	0.081613	0.00294688	-0.0607349	0.0331817	0.0675075	0.00323848	0.999945
LRP1:Q07954:OID21293:v1:Oncology	LRP1	INCIDENT	CAD_EUR_prscs	DISC	1205	-0.00537227	0.0286512	0.851297	2.75501e-05	-0.0074863	0.0286374	0.793818	5.34499e-05	0.967485
LRP1:Q07954:OID21293:v1:Oncology	LRP1	PREVALENT	CKD_TA_prscs	DISC	1011	-0.0101956	0.0337118	0.762387	8.89704e-05	-0.00184281	0.0337221	0.956431	2.89681e-06	0.883144
LRP1:Q07954:OID21293:v1:Oncology	LRP1	INCIDENT	CKD_TA_prscs	DISC	1205	0.023492	0.0282722	0.406191	0.000540712	0.0293403	0.028364	0.301159	0.000836166	0.847954
LRP1:Q07954:OID21293:v1:Oncology	LRP1	PREVALENT	BMI.V1_EUR_prscs	DISC	1011	-0.0425938	0.0335718	0.204844	0.00156329	-0.00855212	0.0353637	0.808962	5.67278e-05	0.538195
LRP1:Q07954:OID21293:v1:Oncology	LRP1	INCIDENT	BMI.V1_EUR_prscs	DISC	1205	0.000493644	0.0284595	0.986164	2.35766e-07	0.0285936	0.0299182	0.339413	0.00071388	0.995305
LRP1:Q07954:OID21293:v1:Oncology	LRP1	PREVALENT	NASH_biomarker_GRS	DISC	1011	0.0664082	0.0340189	0.0512183	0.00369234	0.0663473	0.0339594	0.0510267	0.00368788	0.346636
LRP1:Q07954:OID21293:v1:Oncology	LRP1	INCIDENT	NASH_biomarker_GRS	DISC	1205	0.00557177	0.0285855	0.845493	2.97706e-05	0.00328278	0.0286254	0.908718	1.02868e-05	0.956964
LRP1:Q07954:OID21293:v1:Oncology	LRP1	PREVALENT	BMI_GWAS_signif	DISC	1011	-0.0275752	0.0336975	0.413381	0.000650975	-0.0122849	0.0338848	0.717022	0.000127487	0.998312
LRP1:Q07954:OID21293:v1:Oncology	LRP1	INCIDENT	BMI_GWAS_signif	DISC	1205	0.00482472	0.0282457	0.864401	2.2863e-05	0.0120891	0.0284028	0.670457	0.000141678	0.987634
LRP1:Q07954:OID21293:v1:Oncology	LRP1	PREVALENT	CKD_GWAS_signif	DISC	1011	0.043827	0.0336351	0.192884	0.00164875	0.0526767	0.033621	0.117499	0.00237512	0.587645
LRP1:Q07954:OID21293:v1:Oncology	LRP1	INCIDENT	CKD_GWAS_signif	DISC	1205	-0.0260991	0.0282548	0.355834	0.000668116	-0.0270522	0.0282552	0.338555	0.000716421	0.813244
LRP1:Q07954:OID21293:v1:Oncology	LRP1	PREVALENT	T2D_GWAS_signif	DISC	1011	0.000582785	0.0336465	0.986184	2.91852e-07	-0.0151747	0.0339765	0.655249	0.000193456	0.998067
LRP1:Q07954:OID21293:v1:Oncology	LRP1	INCIDENT	T2D_GWAS_signif	DISC	1205	0.0108717	0.0283406	0.70134	0.0001153	0.002034	0.0285689	0.943254	3.96476e-06	0.98702
LRP1:Q07954:OID21293:v1:Oncology	LRP1	PREVALENT	CAD_GWAS_signif	DISC	1011	-0.0332364	0.0334861	0.321184	0.000957365	-0.0392359	0.0333732	0.24002	0.00133885	0.998887
LRP1:Q07954:OID21293:v1:Oncology	LRP1	INCIDENT	CAD_GWAS_signif	DISC	1205	-0.0451364	0.0283655	0.11183	0.00197981	-0.0447193	0.0283623	0.115137	0.00194031	0.752824
LRP1:Q07954:OID21293:v1:Oncology	LRP1	PREVALENT	obesity	DISC	1011	0.0256019	0.0337228	0.447928	0.000560354	0.0409948	0.0337595	0.224928	0.00142818	0.894577
LRP1:Q07954:OID21293:v1:Oncology	LRP1	INCIDENT	obesity	DISC	1205	-3.03989e-05	0.0285111	0.999149	8.90831e-10	0.00784972	0.0286051	0.783814	5.88975e-05	0.999318
LRP1:Q07954:OID21293:v1:Oncology	LRP1	PREVALENT	liver_lipid	DISC	1011	0.0167952	0.0338345	0.619731	0.000239643	0.0136956	0.0338131	0.685541	0.000159114	0.940182
LRP1:Q07954:OID21293:v1:Oncology	LRP1	INCIDENT	liver_lipid	DISC	1205	0.00366191	0.0283668	0.897308	1.30585e-05	0.00265935	0.0283638	0.925317	6.87581e-06	0.959765
LRP1:Q07954:OID21293:v1:Oncology	LRP1	PREVALENT	proinsulin	DISC	1011	0.013892	0.0338908	0.681967	0.000163425	0.00996836	0.033816	0.768224	8.4286e-05	0.949706
LRP1:Q07954:OID21293:v1:Oncology	LRP1	INCIDENT	proinsulin	DISC	1205	0.00672668	0.0283199	0.812292	4.42084e-05	0.00722225	0.0283298	0.798819	5.08324e-05	0.977959
LRP1:Q07954:OID21293:v1:Oncology	LRP1	PREVALENT	beta_cell	DISC	1011	-0.0930681	0.0336364	0.00576862	0.00738832	-0.103339	0.0336821	0.00221561	0.00904143	0.647046
LRP1:Q07954:OID21293:v1:Oncology	LRP1	INCIDENT	beta_cell	DISC	1205	0.00508696	0.0283196	0.857477	2.52835e-05	-0.00402794	0.028464	0.887492	1.56629e-05	0.984634
LRP1:Q07954:OID21293:v1:Oncology	LRP1	PREVALENT	lipodystrophy	DISC	1011	-0.033287	0.0334441	0.31984	0.000962695	-0.042452	0.0334844	0.205174	0.00155657	0.933764
LRP1:Q07954:OID21293:v1:Oncology	LRP1	INCIDENT	lipodystrophy	DISC	1205	-0.0298932	0.0281711	0.288853	0.000881498	-0.0301792	0.0281979	0.284727	0.00089506	0.999516
LRP11:Q86VZ4:OID20185:v1:Cardiometabolic	LRP11	PREVALENT	T2D.V2_EUR_prscs	ALL	1853	-0.00447394	0.0267659	0.86727	1.44823e-05	0.0128615	0.0263333	0.625318	0.000119562	0.936991
LRP11:Q86VZ4:OID20185:v1:Cardiometabolic	LRP11	INCIDENT	T2D.V2_EUR_prscs	ALL	2063	0.00870193	0.0219473	0.691785	7.48445e-05	0.0228847	0.0217612	0.293098	0.000514495	0.981001
LRP11:Q86VZ4:OID20185:v1:Cardiometabolic	LRP11	PREVALENT	CAD_EUR_prscs	ALL	1853	-0.0279177	0.0256884	0.277279	0.000611825	-0.0280921	0.0252026	0.265152	0.000622372	0.999224
LRP11:Q86VZ4:OID20185:v1:Cardiometabolic	LRP11	INCIDENT	CAD_EUR_prscs	ALL	2063	0.0214165	0.0220633	0.331824	0.000448411	0.0207969	0.0217797	0.339758	0.000424218	0.754495
LRP11:Q86VZ4:OID20185:v1:Cardiometabolic	LRP11	PREVALENT	CKD_TA_prscs	ALL	1853	0.0844306	0.0258142	0.00109315	0.00551223	0.0720541	0.0254044	0.00461588	0.00401435	0.00998093
LRP11:Q86VZ4:OID20185:v1:Cardiometabolic	LRP11	INCIDENT	CKD_TA_prscs	ALL	2063	0.0501037	0.0217483	0.021336	0.00252038	0.0428345	0.0215534	0.0470194	0.0018348	0.150426
LRP11:Q86VZ4:OID20185:v1:Cardiometabolic	LRP11	PREVALENT	BMI.V1_EUR_prscs	ALL	1853	0.051136	0.0258881	0.0483906	0.00201808	-0.0210187	0.0267159	0.431534	0.000310169	0.205294
LRP11:Q86VZ4:OID20185:v1:Cardiometabolic	LRP11	INCIDENT	BMI.V1_EUR_prscs	ALL	2063	0.0475461	0.0218229	0.0294685	0.00225477	0.00684445	0.0223381	0.759331	4.36979e-05	0.216593
LRP11:Q86VZ4:OID20185:v1:Cardiometabolic	LRP11	PREVALENT	NASH_biomarker_GRS	ALL	1853	0.0113981	0.0258535	0.65936	0.00010074	0.0131881	0.0254296	0.604096	0.000134802	0.817638
LRP11:Q86VZ4:OID20185:v1:Cardiometabolic	LRP11	INCIDENT	NASH_biomarker_GRS	ALL	2063	0.0207886	0.0218339	0.341147	0.00043144	0.0266654	0.0216215	0.217617	0.000707439	0.757531
LRP11:Q86VZ4:OID20185:v1:Cardiometabolic	LRP11	PREVALENT	BMI_GWAS_signif	ALL	1853	0.00546787	0.0259221	0.832962	2.3063e-05	-0.0269464	0.0256301	0.293237	0.000553744	0.983166
LRP11:Q86VZ4:OID20185:v1:Cardiometabolic	LRP11	INCIDENT	BMI_GWAS_signif	ALL	2063	0.0159543	0.0219511	0.467427	0.000251451	0.00340719	0.021783	0.875722	1.13881e-05	0.998245
LRP11:Q86VZ4:OID20185:v1:Cardiometabolic	LRP11	PREVALENT	CKD_GWAS_signif	ALL	1853	0.0993706	0.025654	0.00011114	0.00771286	0.100907	0.0251931	6.44846e-05	0.00796982	0.0155595
LRP11:Q86VZ4:OID20185:v1:Cardiometabolic	LRP11	INCIDENT	CKD_GWAS_signif	ALL	2063	0.0235576	0.0217597	0.279103	0.00055774	0.0216551	0.0214928	0.313792	0.000472292	0.894255
LRP11:Q86VZ4:OID20185:v1:Cardiometabolic	LRP11	PREVALENT	T2D_GWAS_signif	ALL	1853	-0.0251536	0.025913	0.331831	0.000488165	0.00541869	0.0256355	0.832619	2.23961e-05	0.578981
LRP11:Q86VZ4:OID20185:v1:Cardiometabolic	LRP11	INCIDENT	T2D_GWAS_signif	ALL	2063	-0.038884	0.0217785	0.0743427	0.00151538	-0.0165378	0.02173	0.446713	0.00026953	0.358896
LRP11:Q86VZ4:OID20185:v1:Cardiometabolic	LRP11	PREVALENT	CAD_GWAS_signif	ALL	1853	-0.0168248	0.0256677	0.512239	0.000222665	-0.0188755	0.0251899	0.453759	0.000281375	0.999709
LRP11:Q86VZ4:OID20185:v1:Cardiometabolic	LRP11	INCIDENT	CAD_GWAS_signif	ALL	2063	-0.0075684	0.0218117	0.728637	5.73229e-05	-0.0075984	0.0215954	0.724986	5.76224e-05	0.995276
LRP11:Q86VZ4:OID20185:v1:Cardiometabolic	LRP11	PREVALENT	obesity	ALL	1853	0.0116068	0.0257539	0.652273	0.000105274	-0.0105045	0.0253625	0.678797	8.59805e-05	0.827734
LRP11:Q86VZ4:OID20185:v1:Cardiometabolic	LRP11	INCIDENT	obesity	ALL	2063	0.0148292	0.0217459	0.49536	0.000221365	0.00667625	0.0215418	0.756654	4.47073e-05	0.994445
LRP11:Q86VZ4:OID20185:v1:Cardiometabolic	LRP11	PREVALENT	liver_lipid	ALL	1853	0.00207717	0.0258226	0.935896	3.35408e-06	0.0157514	0.0254177	0.535532	0.000192465	0.98112
LRP11:Q86VZ4:OID20185:v1:Cardiometabolic	LRP11	INCIDENT	liver_lipid	ALL	2063	0.0138367	0.0218521	0.526677	0.000190861	0.0102998	0.0215918	0.633397	0.000105908	0.762096
LRP11:Q86VZ4:OID20185:v1:Cardiometabolic	LRP11	PREVALENT	proinsulin	ALL	1853	-0.0330592	0.0258072	0.200356	0.000849837	-0.0189515	0.0253704	0.455167	0.000279623	0.836981
LRP11:Q86VZ4:OID20185:v1:Cardiometabolic	LRP11	INCIDENT	proinsulin	ALL	2063	-0.0354821	0.0218134	0.103975	0.00125813	-0.0291207	0.0215703	0.177157	0.000847602	0.683577
LRP11:Q86VZ4:OID20185:v1:Cardiometabolic	LRP11	PREVALENT	beta_cell	ALL	1853	-0.0334749	0.0258432	0.195381	0.000868895	-0.0165557	0.0255255	0.516685	0.000210824	0.867642
LRP11:Q86VZ4:OID20185:v1:Cardiometabolic	LRP11	INCIDENT	beta_cell	ALL	2063	-0.0174875	0.0218158	0.422881	0.000305844	0.00109559	0.0216575	0.95966	1.19117e-06	0.925683
LRP11:Q86VZ4:OID20185:v1:Cardiometabolic	LRP11	PREVALENT	lipodystrophy	ALL	1853	-0.00573989	0.0256635	0.823048	2.59293e-05	0.0115133	0.0253059	0.649189	0.000103749	0.994833
LRP11:Q86VZ4:OID20185:v1:Cardiometabolic	LRP11	INCIDENT	lipodystrophy	ALL	2063	-0.0200525	0.0217515	0.356697	0.000404483	-0.0193716	0.0215161	0.368054	0.000377159	0.862242
LRP11:Q86VZ4:OID20185:v1:Cardiometabolic	LRP11	PREVALENT	T2D.V2_EUR_prscs	DISC	1014	-0.0489317	0.0330847	0.139473	0.00211909	-0.0366613	0.032524	0.259938	0.00117851	0.515106
LRP11:Q86VZ4:OID20185:v1:Cardiometabolic	LRP11	INCIDENT	T2D.V2_EUR_prscs	DISC	1215	0.0319688	0.0273441	0.242592	0.00112368	0.0374732	0.0270688	0.166513	0.00153202	0.999339
LRP11:Q86VZ4:OID20185:v1:Cardiometabolic	LRP11	PREVALENT	CAD_EUR_prscs	DISC	1014	-0.0200173	0.0330881	0.545341	0.000355234	-0.00869586	0.0324398	0.78871	6.67328e-05	0.999945
LRP11:Q86VZ4:OID20185:v1:Cardiometabolic	LRP11	INCIDENT	CAD_EUR_prscs	DISC	1215	-0.00224432	0.0273903	0.93471	5.52591e-06	0.00180714	0.0270245	0.946696	3.58055e-06	0.987093
LRP11:Q86VZ4:OID20185:v1:Cardiometabolic	LRP11	PREVALENT	CKD_TA_prscs	DISC	1014	0.110864	0.0332035	0.000873448	0.0107005	0.0954699	0.0326583	0.00354539	0.00786632	0.0144266
LRP11:Q86VZ4:OID20185:v1:Cardiometabolic	LRP11	INCIDENT	CKD_TA_prscs	DISC	1215	0.038192	0.0271148	0.159242	0.00163012	0.0287831	0.0268632	0.284182	0.000918353	0.710427
LRP11:Q86VZ4:OID20185:v1:Cardiometabolic	LRP11	PREVALENT	BMI.V1_EUR_prscs	DISC	1014	0.0779132	0.0331769	0.0190557	0.00532441	0.002799	0.0344057	0.935179	6.14672e-06	0.150197
LRP11:Q86VZ4:OID20185:v1:Cardiometabolic	LRP11	INCIDENT	BMI.V1_EUR_prscs	DISC	1215	0.0464741	0.027216	0.0879775	0.00239394	-0.00385214	0.0283224	0.891837	1.48121e-05	0.368453
LRP11:Q86VZ4:OID20185:v1:Cardiometabolic	LRP11	PREVALENT	NASH_biomarker_GRS	DISC	1014	0.0128066	0.0337436	0.70438	0.000139841	0.0119756	0.0331029	0.717604	0.000121537	0.946289
LRP11:Q86VZ4:OID20185:v1:Cardiometabolic	LRP11	INCIDENT	NASH_biomarker_GRS	DISC	1215	0.0450296	0.02728	0.0990815	0.00223727	0.0521761	0.0269653	0.0532422	0.00298819	0.464593
LRP11:Q86VZ4:OID20185:v1:Cardiometabolic	LRP11	PREVALENT	BMI_GWAS_signif	DISC	1014	0.0185667	0.0334341	0.578803	0.00029934	-0.0089597	0.032974	0.785896	6.85668e-05	0.998312
LRP11:Q86VZ4:OID20185:v1:Cardiometabolic	LRP11	INCIDENT	BMI_GWAS_signif	DISC	1215	0.0239389	0.0270891	0.377036	0.000642328	0.00702535	0.0269081	0.794072	5.45788e-05	0.968109
LRP11:Q86VZ4:OID20185:v1:Cardiometabolic	LRP11	PREVALENT	CKD_GWAS_signif	DISC	1014	0.146027	0.033015	1.08457e-05	0.0186159	0.134747	0.0324898	3.66326e-05	0.015692	0.00797161
LRP11:Q86VZ4:OID20185:v1:Cardiometabolic	LRP11	INCIDENT	CKD_GWAS_signif	DISC	1215	0.00293491	0.0270741	0.913695	9.67175e-06	0.0053208	0.0267282	0.842243	3.17307e-05	0.984997
LRP11:Q86VZ4:OID20185:v1:Cardiometabolic	LRP11	PREVALENT	T2D_GWAS_signif	DISC	1014	-0.0720918	0.0332539	0.0304099	0.00454126	-0.0377014	0.033101	0.254997	0.00120322	0.251845
LRP11:Q86VZ4:OID20185:v1:Cardiometabolic	LRP11	INCIDENT	T2D_GWAS_signif	DISC	1215	-0.0238252	0.02715	0.380375	0.000633396	-0.00334859	0.0270277	0.90142	1.22908e-05	0.943715
LRP11:Q86VZ4:OID20185:v1:Cardiometabolic	LRP11	PREVALENT	CAD_GWAS_signif	DISC	1014	-0.00426884	0.0331347	0.897517	1.6116e-05	0.00268364	0.0324559	0.934119	6.34981e-06	0.998887
LRP11:Q86VZ4:OID20185:v1:Cardiometabolic	LRP11	INCIDENT	CAD_GWAS_signif	DISC	1215	-0.0442622	0.0271806	0.103702	0.00217763	-0.048527	0.026819	0.0706447	0.00261417	0.751091
LRP11:Q86VZ4:OID20185:v1:Cardiometabolic	LRP11	PREVALENT	obesity	DISC	1014	0.00306237	0.0334353	0.927042	8.14538e-06	-0.0208685	0.0328829	0.52582	0.000373908	0.982872
LRP11:Q86VZ4:OID20185:v1:Cardiometabolic	LRP11	INCIDENT	obesity	DISC	1215	0.0175179	0.0272435	0.520344	0.000340182	0.00506913	0.0269508	0.850841	2.83263e-05	0.905394
LRP11:Q86VZ4:OID20185:v1:Cardiometabolic	LRP11	PREVALENT	liver_lipid	DISC	1014	0.00097584	0.0334575	0.976738	8.26003e-07	0.00963248	0.0328538	0.769439	7.98304e-05	0.996038
LRP11:Q86VZ4:OID20185:v1:Cardiometabolic	LRP11	INCIDENT	liver_lipid	DISC	1215	0.0340351	0.0271813	0.210768	0.00128871	0.0330473	0.0268249	0.218213	0.00121369	0.534649
LRP11:Q86VZ4:OID20185:v1:Cardiometabolic	LRP11	PREVALENT	proinsulin	DISC	1014	-0.0243991	0.0336059	0.467995	0.00051155	-0.00899216	0.0329888	0.785233	6.90025e-05	0.896596
LRP11:Q86VZ4:OID20185:v1:Cardiometabolic	LRP11	INCIDENT	proinsulin	DISC	1215	-0.0266762	0.0271205	0.325508	0.000795647	-0.0255057	0.0267775	0.34104	0.000725896	0.947652
LRP11:Q86VZ4:OID20185:v1:Cardiometabolic	LRP11	PREVALENT	beta_cell	DISC	1014	-0.100233	0.0333355	0.00270896	0.00869651	-0.0811681	0.0328759	0.0137265	0.00562534	0.570651
LRP11:Q86VZ4:OID20185:v1:Cardiometabolic	LRP11	INCIDENT	beta_cell	DISC	1215	-0.0261608	0.0271211	0.334949	0.000765192	-0.0075449	0.0269387	0.779469	6.28066e-05	0.817898
LRP11:Q86VZ4:OID20185:v1:Cardiometabolic	LRP11	PREVALENT	lipodystrophy	DISC	1014	-0.0443793	0.0331177	0.180547	0.00174036	-0.0170932	0.0326637	0.60088	0.000254271	0.928143
LRP11:Q86VZ4:OID20185:v1:Cardiometabolic	LRP11	INCIDENT	lipodystrophy	DISC	1215	-0.0172635	0.0270107	0.52286	0.000336096	-0.0162615	0.0266878	0.542431	0.00029719	0.999516
LRRC25:Q8N386:OID21333:v1:Oncology	LRRC25	PREVALENT	T2D.V2_EUR_prscs	ALL	1842	-0.0515877	0.0253586	0.0420667	0.00212877	-0.0340794	0.0247165	0.168128	0.000931258	0.20856
LRRC25:Q8N386:OID21333:v1:Oncology	LRRC25	INCIDENT	T2D.V2_EUR_prscs	ALL	2041	-0.0322406	0.0225197	0.152399	0.000969371	-0.0218967	0.022273	0.325676	0.000448287	0.909531
LRRC25:Q8N386:OID21333:v1:Oncology	LRRC25	PREVALENT	CAD_EUR_prscs	ALL	1842	-0.00801667	0.024369	0.742217	5.57935e-05	-0.0031742	0.0236449	0.893225	8.83725e-06	0.999224
LRRC25:Q8N386:OID21333:v1:Oncology	LRRC25	INCIDENT	CAD_EUR_prscs	ALL	2041	0.00508188	0.0226708	0.822656	2.37882e-05	0.00314882	0.0223456	0.887952	9.21462e-06	0.951687
LRRC25:Q8N386:OID21333:v1:Oncology	LRRC25	PREVALENT	CKD_TA_prscs	ALL	1842	0.0469854	0.0245291	0.0555888	0.00188785	0.0260383	0.0239073	0.276242	0.000581304	0.162689
LRRC25:Q8N386:OID21333:v1:Oncology	LRRC25	INCIDENT	CKD_TA_prscs	ALL	2041	0.0655861	0.0223016	0.00331083	0.00407681	0.0571763	0.0220483	0.00957871	0.00311003	0.0374378
LRRC25:Q8N386:OID21333:v1:Oncology	LRRC25	PREVALENT	BMI.V1_EUR_prscs	ALL	1842	0.0765201	0.0245378	0.00184706	0.0049867	-0.000435343	0.0251662	0.9862	1.46743e-07	0.017631
LRRC25:Q8N386:OID21333:v1:Oncology	LRRC25	INCIDENT	BMI.V1_EUR_prscs	ALL	2041	0.0302931	0.0224936	0.178218	0.000857887	-0.0162691	0.0229291	0.478074	0.000233567	0.560984
LRRC25:Q8N386:OID21333:v1:Oncology	LRRC25	PREVALENT	NASH_biomarker_GRS	ALL	1842	0.0640289	0.0244975	0.00903243	0.00350867	0.0700493	0.0238374	0.00333945	0.00421405	0.0702522
LRRC25:Q8N386:OID21333:v1:Oncology	LRRC25	INCIDENT	NASH_biomarker_GRS	ALL	2041	0.047532	0.0224026	0.0339848	0.00212643	0.0522437	0.0221229	0.0182973	0.0025806	0.221542
LRRC25:Q8N386:OID21333:v1:Oncology	LRRC25	PREVALENT	BMI_GWAS_signif	ALL	1842	0.0282636	0.0245769	0.250296	0.000681354	-0.00457602	0.0241275	0.849597	1.76389e-05	0.807611
LRRC25:Q8N386:OID21333:v1:Oncology	LRRC25	INCIDENT	BMI_GWAS_signif	ALL	2041	-0.00943003	0.0225567	0.675949	8.27365e-05	-0.0246744	0.0223205	0.269096	0.000566742	0.998245
LRRC25:Q8N386:OID21333:v1:Oncology	LRRC25	PREVALENT	CKD_GWAS_signif	ALL	1842	0.0314146	0.0244379	0.19879	0.000851194	0.030421	0.0237743	0.200863	0.000802153	0.475509
LRRC25:Q8N386:OID21333:v1:Oncology	LRRC25	INCIDENT	CKD_GWAS_signif	ALL	2041	0.0262808	0.0223328	0.239425	0.000655158	0.025377	0.0220001	0.248849	0.000617026	0.857416
LRRC25:Q8N386:OID21333:v1:Oncology	LRRC25	PREVALENT	T2D_GWAS_signif	ALL	1842	-0.0741457	0.0245315	0.00254299	0.00468596	-0.0412028	0.0240803	0.0872453	0.00143331	0.0498426
LRRC25:Q8N386:OID21333:v1:Oncology	LRRC25	INCIDENT	T2D_GWAS_signif	ALL	2041	-0.0622666	0.0223317	0.00534984	0.00366627	-0.0431667	0.0222108	0.0520985	0.00174946	0.0782514
LRRC25:Q8N386:OID21333:v1:Oncology	LRRC25	PREVALENT	CAD_GWAS_signif	ALL	1842	-0.0213599	0.0243947	0.381369	0.000395106	-0.020966	0.02366	0.375664	0.000384892	0.999709
LRRC25:Q8N386:OID21333:v1:Oncology	LRRC25	INCIDENT	CAD_GWAS_signif	ALL	2041	-0.0045386	0.0223983	0.839444	1.94385e-05	-0.00455579	0.0221311	0.836926	1.96645e-05	0.995674
LRRC25:Q8N386:OID21333:v1:Oncology	LRRC25	PREVALENT	obesity	ALL	1842	0.0184536	0.0244427	0.450364	0.000293779	-0.000916971	0.0238372	0.969319	7.25658e-07	0.714399
LRRC25:Q8N386:OID21333:v1:Oncology	LRRC25	INCIDENT	obesity	ALL	2041	0.0215884	0.0223551	0.33431	0.000441309	0.0148943	0.0221017	0.500454	0.000210698	0.994445
LRRC25:Q8N386:OID21333:v1:Oncology	LRRC25	PREVALENT	liver_lipid	ALL	1842	0.0355867	0.0245216	0.14689	0.00108458	0.0403437	0.0238715	0.0911987	0.00139835	0.652904
LRRC25:Q8N386:OID21333:v1:Oncology	LRRC25	INCIDENT	liver_lipid	ALL	2041	0.0350103	0.0224135	0.118443	0.00115371	0.0323925	0.0220919	0.142738	0.000996588	0.335532
LRRC25:Q8N386:OID21333:v1:Oncology	LRRC25	PREVALENT	proinsulin	ALL	1842	-0.0129229	0.0244774	0.597598	0.000143687	0.00190347	0.0238227	0.936324	3.13069e-06	0.973949
LRRC25:Q8N386:OID21333:v1:Oncology	LRRC25	INCIDENT	proinsulin	ALL	2041	-0.0484483	0.0223843	0.030554	0.0022126	-0.0405714	0.0220743	0.066221	0.00156491	0.609244
LRRC25:Q8N386:OID21333:v1:Oncology	LRRC25	PREVALENT	beta_cell	ALL	1842	0.00443621	0.0245176	0.856435	1.68794e-05	0.0290288	0.0239597	0.22584	0.000719223	0.984993
LRRC25:Q8N386:OID21333:v1:Oncology	LRRC25	INCIDENT	beta_cell	ALL	2041	-0.0128234	0.0223959	0.566994	0.000155188	0.00177545	0.0221627	0.936158	2.9781e-06	0.955887
LRRC25:Q8N386:OID21333:v1:Oncology	LRRC25	PREVALENT	lipodystrophy	ALL	1842	-0.0346027	0.0243211	0.154985	0.00104245	-0.0105545	0.0237748	0.657142	9.6633e-05	0.994833
LRRC25:Q8N386:OID21333:v1:Oncology	LRRC25	INCIDENT	lipodystrophy	ALL	2041	-0.0585407	0.0223045	0.00874148	0.00324999	-0.054521	0.0220096	0.0133272	0.0028387	0.341448
LRRC25:Q8N386:OID21333:v1:Oncology	LRRC25	PREVALENT	T2D.V2_EUR_prscs	DISC	1011	-0.0639599	0.0337277	0.0582136	0.00340585	-0.0417856	0.0327126	0.201789	0.00144663	0.412356
LRRC25:Q8N386:OID21333:v1:Oncology	LRRC25	INCIDENT	T2D.V2_EUR_prscs	DISC	1205	0.000162112	0.029756	0.995654	2.43587e-08	0.00521595	0.029441	0.859409	2.5111e-05	0.999339
LRRC25:Q8N386:OID21333:v1:Oncology	LRRC25	PREVALENT	CAD_EUR_prscs	DISC	1011	-0.0182488	0.0336016	0.587191	0.000280305	-0.00235758	0.0324902	0.942169	4.67635e-06	0.999945
LRRC25:Q8N386:OID21333:v1:Oncology	LRRC25	INCIDENT	CAD_EUR_prscs	DISC	1205	0.0226903	0.0298579	0.447445	0.000473712	0.0256469	0.0294338	0.383751	0.000607019	0.846647
LRRC25:Q8N386:OID21333:v1:Oncology	LRRC25	PREVALENT	CKD_TA_prscs	DISC	1011	0.0922265	0.0338486	0.00655392	0.00700301	0.0711416	0.0328805	0.0307406	0.0041373	0.0624351
LRRC25:Q8N386:OID21333:v1:Oncology	LRRC25	INCIDENT	CKD_TA_prscs	DISC	1205	0.0797897	0.0293848	0.00671977	0.00601241	0.0703198	0.0291011	0.0158305	0.00464774	0.140114
LRRC25:Q8N386:OID21333:v1:Oncology	LRRC25	PREVALENT	BMI.V1_EUR_prscs	DISC	1011	0.0945826	0.0337271	0.00514391	0.00741518	0.00946143	0.0345656	0.784357	6.65383e-05	0.0657526
LRRC25:Q8N386:OID21333:v1:Oncology	LRRC25	INCIDENT	BMI.V1_EUR_prscs	DISC	1205	0.0258767	0.0296553	0.383073	0.00062445	-0.0306174	0.0307584	0.319744	0.00079204	0.643931
LRRC25:Q8N386:OID21333:v1:Oncology	LRRC25	PREVALENT	NASH_biomarker_GRS	DISC	1011	0.0699639	0.0342813	0.0415375	0.00394238	0.0692709	0.0331839	0.0371102	0.00385248	0.312328
LRRC25:Q8N386:OID21333:v1:Oncology	LRRC25	INCIDENT	NASH_biomarker_GRS	DISC	1205	0.061109	0.0297425	0.0401427	0.00345174	0.0667611	0.0293643	0.0231776	0.00411686	0.287152
LRRC25:Q8N386:OID21333:v1:Oncology	LRRC25	PREVALENT	BMI_GWAS_signif	DISC	1011	0.0356528	0.033956	0.293998	0.00104681	0.00267372	0.0331225	0.93568	5.78715e-06	0.998312
LRRC25:Q8N386:OID21333:v1:Oncology	LRRC25	INCIDENT	BMI_GWAS_signif	DISC	1205	-0.00475297	0.0294424	0.871781	2.13869e-05	-0.0221927	0.0291964	0.447341	0.000462015	0.988425
LRRC25:Q8N386:OID21333:v1:Oncology	LRRC25	PREVALENT	CKD_GWAS_signif	DISC	1011	0.0605869	0.0338742	0.0739985	0.00303097	0.0524144	0.032861	0.111037	0.00225351	0.361351
LRRC25:Q8N386:OID21333:v1:Oncology	LRRC25	INCIDENT	CKD_GWAS_signif	DISC	1205	0.01803	0.0294579	0.540619	0.000307339	0.0209494	0.0290547	0.471036	0.000415746	0.869011
LRRC25:Q8N386:OID21333:v1:Oncology	LRRC25	PREVALENT	T2D_GWAS_signif	DISC	1011	-0.091095	0.0337841	0.00713282	0.00685943	-0.0439105	0.0331829	0.186059	0.00155235	0.153069
LRRC25:Q8N386:OID21333:v1:Oncology	LRRC25	INCIDENT	T2D_GWAS_signif	DISC	1205	-0.0656325	0.0294797	0.0261829	0.0040504	-0.0444885	0.0293428	0.129754	0.00183541	0.375108
LRRC25:Q8N386:OID21333:v1:Oncology	LRRC25	PREVALENT	CAD_GWAS_signif	DISC	1011	-0.0194845	0.0337621	0.564	0.000316506	-0.00715845	0.0326432	0.826468	4.27082e-05	0.998887
LRRC25:Q8N386:OID21333:v1:Oncology	LRRC25	INCIDENT	CAD_GWAS_signif	DISC	1205	0.00719112	0.0295989	0.808086	4.84385e-05	0.00393186	0.0291912	0.892878	1.45144e-05	0.986255
LRRC25:Q8N386:OID21333:v1:Oncology	LRRC25	PREVALENT	obesity	DISC	1011	0.00163501	0.0339994	0.961655	2.19843e-06	-0.0188562	0.0330179	0.568074	0.000289561	0.995052
LRRC25:Q8N386:OID21333:v1:Oncology	LRRC25	INCIDENT	obesity	DISC	1205	0.0186827	0.0297138	0.529635	0.000324328	0.00296955	0.0294103	0.919592	8.15629e-06	0.905394
LRRC25:Q8N386:OID21333:v1:Oncology	LRRC25	PREVALENT	liver_lipid	DISC	1011	0.044589	0.0340757	0.191009	0.00162481	0.0464097	0.0330188	0.160184	0.00175095	0.848668
LRRC25:Q8N386:OID21333:v1:Oncology	LRRC25	INCIDENT	liver_lipid	DISC	1205	0.0321732	0.0295535	0.276539	0.000971619	0.0323137	0.0291458	0.267796	0.000982356	0.59953
LRRC25:Q8N386:OID21333:v1:Oncology	LRRC25	PREVALENT	proinsulin	DISC	1011	0.000292647	0.0341615	0.993167	6.97636e-08	0.0211372	0.0330475	0.522587	0.000363171	0.997802
LRRC25:Q8N386:OID21333:v1:Oncology	LRRC25	INCIDENT	proinsulin	DISC	1205	-0.0615105	0.0294646	0.0370527	0.00356311	-0.0599892	0.0290732	0.0393008	0.00339362	0.925814
LRRC25:Q8N386:OID21333:v1:Oncology	LRRC25	PREVALENT	beta_cell	DISC	1011	-0.00396604	0.0340373	0.907265	1.29066e-05	0.029166	0.0330714	0.378048	0.0006902	0.997934
LRRC25:Q8N386:OID21333:v1:Oncology	LRRC25	INCIDENT	beta_cell	DISC	1205	-0.0177481	0.0295151	0.547742	0.000296656	-3.8905e-05	0.0292646	0.99894	1.41396e-09	0.920159
LRRC25:Q8N386:OID21333:v1:Oncology	LRRC25	PREVALENT	lipodystrophy	DISC	1011	-0.0696654	0.0336504	0.0386949	0.00405626	-0.0387109	0.0327326	0.237247	0.00124036	0.904856
LRRC25:Q8N386:OID21333:v1:Oncology	LRRC25	INCIDENT	lipodystrophy	DISC	1205	-0.0342588	0.0293615	0.243536	0.00111595	-0.0316552	0.0289902	0.275096	0.000952899	0.993059
LRRC59:Q96AG4:OID30361:v1:Cardiometabolic_II	LRRC59	PREVALENT	T2D.V2_EUR_prscs	ALL	1864	-0.0685925	0.0243043	0.00482121	0.00417611	-0.0649626	0.0244058	0.00784273	0.0037473	0.100527
LRRC59:Q96AG4:OID30361:v1:Cardiometabolic_II	LRRC59	INCIDENT	T2D.V2_EUR_prscs	ALL	2067	0.00173372	0.0217145	0.936371	3.01929e-06	0.0072127	0.0217835	0.740597	5.21384e-05	0.992892
LRRC59:Q96AG4:OID30361:v1:Cardiometabolic_II	LRRC59	PREVALENT	CAD_EUR_prscs	ALL	1864	-0.00421972	0.0234124	0.856989	1.71067e-05	-0.00792228	0.0234343	0.735355	6.06828e-05	0.999224
LRRC59:Q96AG4:OID30361:v1:Cardiometabolic_II	LRRC59	INCIDENT	CAD_EUR_prscs	ALL	2067	0.0141341	0.021812	0.517059	0.000198841	0.0129439	0.0218033	0.552803	0.00016759	0.840415
LRRC59:Q96AG4:OID30361:v1:Cardiometabolic_II	LRRC59	PREVALENT	CKD_TA_prscs	ALL	1864	0.0779392	0.0235214	0.000939434	0.00574709	0.0733475	0.0236257	0.00193554	0.00509048	0.00888083
LRRC59:Q96AG4:OID30361:v1:Cardiometabolic_II	LRRC59	INCIDENT	CKD_TA_prscs	ALL	2067	-0.00689907	0.0215558	0.748959	4.8515e-05	-0.0139346	0.0215999	0.518924	0.000197892	0.938325
LRRC59:Q96AG4:OID30361:v1:Cardiometabolic_II	LRRC59	PREVALENT	BMI.V1_EUR_prscs	ALL	1864	-0.00168622	0.0236319	0.943124	2.68119e-06	-0.0170926	0.0248652	0.491914	0.000250849	0.975234
LRRC59:Q96AG4:OID30361:v1:Cardiometabolic_II	LRRC59	INCIDENT	BMI.V1_EUR_prscs	ALL	2067	-0.0108287	0.0216702	0.617338	0.000118255	-0.0326445	0.0224116	0.145387	0.00100798	0.916337
LRRC59:Q96AG4:OID30361:v1:Cardiometabolic_II	LRRC59	PREVALENT	NASH_biomarker_GRS	ALL	1864	0.034349	0.0235786	0.145349	0.00111629	0.0322065	0.023667	0.173743	0.000982305	0.417757
LRRC59:Q96AG4:OID30361:v1:Cardiometabolic_II	LRRC59	INCIDENT	NASH_biomarker_GRS	ALL	2067	0.00835854	0.0216238	0.699135	7.07641e-05	0.00690784	0.0216629	0.749852	4.83577e-05	0.937383
LRRC59:Q96AG4:OID30361:v1:Cardiometabolic_II	LRRC59	PREVALENT	BMI_GWAS_signif	ALL	1864	-0.00666215	0.0236071	0.777815	4.19394e-05	-0.0124117	0.0238524	0.602882	0.000143757	0.966924
LRRC59:Q96AG4:OID30361:v1:Cardiometabolic_II	LRRC59	INCIDENT	BMI_GWAS_signif	ALL	2067	-0.0137922	0.0217448	0.525974	0.000190509	-0.0219739	0.0218188	0.314004	0.000482137	0.998245
LRRC59:Q96AG4:OID30361:v1:Cardiometabolic_II	LRRC59	PREVALENT	CKD_GWAS_signif	ALL	1864	-0.011289	0.023493	0.630911	0.000121584	-0.0140006	0.0235491	0.552234	0.000187653	0.83913
LRRC59:Q96AG4:OID30361:v1:Cardiometabolic_II	LRRC59	INCIDENT	CKD_GWAS_signif	ALL	2067	0.00376009	0.0215712	0.861639	1.4391e-05	-0.000455294	0.0215526	0.983148	2.12238e-07	0.992465
LRRC59:Q96AG4:OID30361:v1:Cardiometabolic_II	LRRC59	PREVALENT	T2D_GWAS_signif	ALL	1864	-0.0493735	0.0235739	0.0363625	0.00230444	-0.045168	0.0238299	0.0581968	0.00190388	0.190177
LRRC59:Q96AG4:OID30361:v1:Cardiometabolic_II	LRRC59	INCIDENT	T2D_GWAS_signif	ALL	2067	-0.00836139	0.0215863	0.69854	7.10585e-05	-0.00115917	0.0217553	0.957513	1.3502e-06	0.933079
LRRC59:Q96AG4:OID30361:v1:Cardiometabolic_II	LRRC59	PREVALENT	CAD_GWAS_signif	ALL	1864	-0.00161237	0.0234064	0.945088	2.49894e-06	-0.00057722	0.0234346	0.980352	3.22156e-07	0.999709
LRRC59:Q96AG4:OID30361:v1:Cardiometabolic_II	LRRC59	INCIDENT	CAD_GWAS_signif	ALL	2067	-0.00075701	0.0215793	0.972019	5.82874e-07	-0.00155155	0.0216223	0.942802	2.44887e-06	0.999448
LRRC59:Q96AG4:OID30361:v1:Cardiometabolic_II	LRRC59	PREVALENT	obesity	ALL	1864	0.0539317	0.0234517	0.0215794	0.00277693	0.0520948	0.0235739	0.0272421	0.00258604	0.392174
LRRC59:Q96AG4:OID30361:v1:Cardiometabolic_II	LRRC59	INCIDENT	obesity	ALL	2067	-0.00413986	0.0215285	0.847529	1.7514e-05	-0.00848692	0.0215831	0.694198	7.35325e-05	0.994445
LRRC59:Q96AG4:OID30361:v1:Cardiometabolic_II	LRRC59	PREVALENT	liver_lipid	ALL	1864	-0.0318514	0.0235337	0.176085	0.00096368	-0.027454	0.0236457	0.245774	0.000715279	0.675716
LRRC59:Q96AG4:OID30361:v1:Cardiometabolic_II	LRRC59	INCIDENT	liver_lipid	ALL	2067	-0.0621333	0.021574	0.00401887	0.0039124	-0.0674361	0.0215594	0.00178597	0.00463041	0.0852223
LRRC59:Q96AG4:OID30361:v1:Cardiometabolic_II	LRRC59	PREVALENT	proinsulin	ALL	1864	-0.00130129	0.0235253	0.955894	1.61128e-06	0.00304331	0.0235879	0.897356	8.83908e-06	0.999328
LRRC59:Q96AG4:OID30361:v1:Cardiometabolic_II	LRRC59	INCIDENT	proinsulin	ALL	2067	-0.0282266	0.0215765	0.190951	0.000809903	-0.0247905	0.0215806	0.250802	0.000627182	0.715881
LRRC59:Q96AG4:OID30361:v1:Cardiometabolic_II	LRRC59	PREVALENT	beta_cell	ALL	1864	-0.00826984	0.0235536	0.725549	6.49152e-05	-0.00278231	0.0237329	0.906687	7.29801e-06	0.97657
LRRC59:Q96AG4:OID30361:v1:Cardiometabolic_II	LRRC59	INCIDENT	beta_cell	ALL	2067	-0.00745236	0.0215864	0.729955	5.64479e-05	0.00190345	0.0216686	0.93001	3.66993e-06	0.979636
LRRC59:Q96AG4:OID30361:v1:Cardiometabolic_II	LRRC59	PREVALENT	lipodystrophy	ALL	1864	-0.0294184	0.0233715	0.20829	0.000833645	-0.0297115	0.0235259	0.20678	0.000846185	0.994833
LRRC59:Q96AG4:OID30361:v1:Cardiometabolic_II	LRRC59	INCIDENT	lipodystrophy	ALL	2067	0.00935305	0.0215273	0.663991	8.93992e-05	0.00570254	0.0215423	0.791258	3.33253e-05	0.93493
LRRC59:Q96AG4:OID30361:v1:Cardiometabolic_II	LRRC59	PREVALENT	T2D.V2_EUR_prscs	DISC	1021	-0.0650396	0.0312941	0.0379421	0.00409324	-0.0656205	0.0314838	0.0374	0.00413178	0.390362
LRRC59:Q96AG4:OID30361:v1:Cardiometabolic_II	LRRC59	INCIDENT	T2D.V2_EUR_prscs	DISC	1220	0.013019	0.0276803	0.638203	0.000178274	0.0170835	0.0276931	0.53743	0.000306909	0.999339
LRRC59:Q96AG4:OID30361:v1:Cardiometabolic_II	LRRC59	PREVALENT	CAD_EUR_prscs	DISC	1021	-0.0271857	0.0313127	0.385499	0.000716931	-0.0253131	0.0314141	0.420564	0.000619927	0.999945
LRRC59:Q96AG4:OID30361:v1:Cardiometabolic_II	LRRC59	INCIDENT	CAD_EUR_prscs	DISC	1220	0.0325216	0.0276665	0.240041	0.00111243	0.0362266	0.0275783	0.189244	0.00139	0.793911
LRRC59:Q96AG4:OID30361:v1:Cardiometabolic_II	LRRC59	PREVALENT	CKD_TA_prscs	DISC	1021	0.0731273	0.0314981	0.0204595	0.00510209	0.0695825	0.0317181	0.0284905	0.00457515	0.124279
LRRC59:Q96AG4:OID30361:v1:Cardiometabolic_II	LRRC59	INCIDENT	CKD_TA_prscs	DISC	1220	-0.0425588	0.0274637	0.1215	0.00193161	-0.0470577	0.0274667	0.0869312	0.00236206	0.63
LRRC59:Q96AG4:OID30361:v1:Cardiometabolic_II	LRRC59	PREVALENT	BMI.V1_EUR_prscs	DISC	1021	-0.0244541	0.0315411	0.438346	0.000571815	-0.0495552	0.0333752	0.137927	0.00210149	0.723603
LRRC59:Q96AG4:OID30361:v1:Cardiometabolic_II	LRRC59	INCIDENT	BMI.V1_EUR_prscs	DISC	1220	0.0193664	0.0276316	0.483519	0.000395782	-0.00203361	0.0290298	0.944164	3.95901e-06	0.720134
LRRC59:Q96AG4:OID30361:v1:Cardiometabolic_II	LRRC59	PREVALENT	NASH_biomarker_GRS	DISC	1021	0.00725627	0.0318845	0.820021	4.9297e-05	0.00311317	0.032032	0.922596	9.02452e-06	0.976738
LRRC59:Q96AG4:OID30361:v1:Cardiometabolic_II	LRRC59	INCIDENT	NASH_biomarker_GRS	DISC	1220	0.00706385	0.0276441	0.79836	5.26269e-05	0.00591083	0.0276151	0.83055	3.69597e-05	0.954837
LRRC59:Q96AG4:OID30361:v1:Cardiometabolic_II	LRRC59	PREVALENT	BMI_GWAS_signif	DISC	1021	-0.018158	0.0315708	0.565322	0.000314769	-0.0235864	0.0318987	0.459836	0.000522062	0.998312
LRRC59:Q96AG4:OID30361:v1:Cardiometabolic_II	LRRC59	INCIDENT	BMI_GWAS_signif	DISC	1220	-0.00721993	0.0274223	0.792376	5.58708e-05	-0.0175423	0.0274971	0.523618	0.000328239	0.980308
LRRC59:Q96AG4:OID30361:v1:Cardiometabolic_II	LRRC59	PREVALENT	CKD_GWAS_signif	DISC	1021	0.013252	0.031562	0.674672	0.000167776	0.00923586	0.0317605	0.77127	8.07854e-05	0.895154
LRRC59:Q96AG4:OID30361:v1:Cardiometabolic_II	LRRC59	INCIDENT	CKD_GWAS_signif	DISC	1220	-0.0359389	0.0273937	0.189799	0.00138529	-0.0374824	0.0273212	0.170354	0.00151598	0.739888
LRRC59:Q96AG4:OID30361:v1:Cardiometabolic_II	LRRC59	PREVALENT	T2D_GWAS_signif	DISC	1021	-0.0208414	0.0314713	0.507978	0.000417256	-0.0148447	0.032065	0.6435	0.000204727	0.85057
LRRC59:Q96AG4:OID30361:v1:Cardiometabolic_II	LRRC59	INCIDENT	T2D_GWAS_signif	DISC	1220	0.0118539	0.0274628	0.666086	0.000150148	0.0198844	0.0275876	0.471195	0.00041893	0.98702
LRRC59:Q96AG4:OID30361:v1:Cardiometabolic_II	LRRC59	PREVALENT	CAD_GWAS_signif	DISC	1021	-0.000969922	0.0314331	0.97539	9.06301e-07	0.00053226	0.0315205	0.986531	2.7243e-07	0.998887
LRRC59:Q96AG4:OID30361:v1:Cardiometabolic_II	LRRC59	INCIDENT	CAD_GWAS_signif	DISC	1220	-0.0118678	0.027509	0.666246	0.000149995	-0.0132919	0.0274322	0.628098	0.000189366	0.972886
LRRC59:Q96AG4:OID30361:v1:Cardiometabolic_II	LRRC59	PREVALENT	obesity	DISC	1021	0.0230924	0.0316091	0.465224	0.000507749	0.0160898	0.0318538	0.613595	0.000243699	0.894976
LRRC59:Q96AG4:OID30361:v1:Cardiometabolic_II	LRRC59	INCIDENT	obesity	DISC	1220	0.0283416	0.0275294	0.303457	0.000853521	0.0235492	0.0275331	0.392559	0.000589806	0.839883
LRRC59:Q96AG4:OID30361:v1:Cardiometabolic_II	LRRC59	PREVALENT	liver_lipid	DISC	1021	-0.0133566	0.0316628	0.673237	0.000169351	-0.0104394	0.0318406	0.743087	0.00010269	0.952858
LRRC59:Q96AG4:OID30361:v1:Cardiometabolic_II	LRRC59	INCIDENT	liver_lipid	DISC	1220	-0.0714521	0.0273662	0.00914455	0.00546291	-0.0748243	0.0272813	0.00618745	0.00602961	0.224508
LRRC59:Q96AG4:OID30361:v1:Cardiometabolic_II	LRRC59	PREVALENT	proinsulin	DISC	1021	-0.0279411	0.0317431	0.378956	0.000736911	-0.0272612	0.0318836	0.392752	0.000697938	0.859339
LRRC59:Q96AG4:OID30361:v1:Cardiometabolic_II	LRRC59	INCIDENT	proinsulin	DISC	1220	-0.0352815	0.0274026	0.198168	0.00133428	-0.0325684	0.0273418	0.233834	0.00114327	0.932215
LRRC59:Q96AG4:OID30361:v1:Cardiometabolic_II	LRRC59	PREVALENT	beta_cell	DISC	1021	0.0138269	0.0316712	0.662516	0.000181389	0.0167611	0.0319428	0.599898	0.000262982	0.997934
LRRC59:Q96AG4:OID30361:v1:Cardiometabolic_II	LRRC59	INCIDENT	beta_cell	DISC	1220	-0.0204305	0.0274417	0.45672	0.000446565	-0.0117286	0.0275159	0.670007	0.000146553	0.886284
LRRC59:Q96AG4:OID30361:v1:Cardiometabolic_II	LRRC59	PREVALENT	lipodystrophy	DISC	1021	-0.0404923	0.0313249	0.196438	0.00158778	-0.0333713	0.0316184	0.291491	0.00106305	0.928143
LRRC59:Q96AG4:OID30361:v1:Cardiometabolic_II	LRRC59	INCIDENT	lipodystrophy	DISC	1220	0.0222217	0.0273096	0.415986	0.000533373	0.0212578	0.0272648	0.435738	0.00049017	0.999516
LRTM2:Q8N967:OID31020:v1:Neurology_II	LRTM2	PREVALENT	T2D.V2_EUR_prscs	ALL	1863	-0.0239456	0.0247158	0.332757	0.00047656	-0.0440256	0.023935	0.0660255	0.00160333	0.573144
LRTM2:Q8N967:OID31020:v1:Neurology_II	LRTM2	INCIDENT	T2D.V2_EUR_prscs	ALL	2072	0.0283042	0.0218867	0.196084	0.000754284	0.0193589	0.0213808	0.365343	0.000352575	0.932828
LRTM2:Q8N967:OID31020:v1:Neurology_II	LRTM2	PREVALENT	CAD_EUR_prscs	ALL	1863	-0.0012967	0.0237321	0.956432	1.51654e-06	-0.00314906	0.0229254	0.890761	8.95831e-06	0.999224
LRTM2:Q8N967:OID31020:v1:Neurology_II	LRTM2	INCIDENT	CAD_EUR_prscs	ALL	2072	0.00333104	0.0220317	0.879839	1.03184e-05	0.0039597	0.0214498	0.853559	1.46616e-05	0.969808
LRTM2:Q8N967:OID31020:v1:Neurology_II	LRTM2	PREVALENT	CKD_TA_prscs	ALL	1863	0.0236755	0.0239262	0.322541	0.000497116	0.0473214	0.0231501	0.0410885	0.00197924	0.517614
LRTM2:Q8N967:OID31020:v1:Neurology_II	LRTM2	INCIDENT	CKD_TA_prscs	ALL	2072	-0.0141536	0.0217281	0.514866	0.000191492	-0.00437025	0.0212111	0.836784	1.82637e-05	0.855164
LRTM2:Q8N967:OID31020:v1:Neurology_II	LRTM2	PREVALENT	BMI.V1_EUR_prscs	ALL	1863	-0.0984028	0.0238546	3.87415e-05	0.00856317	-0.0167813	0.0242595	0.489188	0.000227132	0.000949166
LRTM2:Q8N967:OID31020:v1:Neurology_II	LRTM2	INCIDENT	BMI.V1_EUR_prscs	ALL	2072	-0.0457046	0.0218247	0.0363702	0.00197528	0.0174955	0.0220141	0.426859	0.00027166	0.238148
LRTM2:Q8N967:OID31020:v1:Neurology_II	LRTM2	PREVALENT	NASH_biomarker_GRS	ALL	1863	0.000270106	0.0239009	0.990984	6.4876e-08	-0.00898969	0.0231431	0.697738	7.16328e-05	0.99695
LRTM2:Q8N967:OID31020:v1:Neurology_II	LRTM2	INCIDENT	NASH_biomarker_GRS	ALL	2072	0.0463944	0.0217672	0.0331775	0.00204598	0.043743	0.0212387	0.039567	0.00182118	0.220362
LRTM2:Q8N967:OID31020:v1:Neurology_II	LRTM2	PREVALENT	BMI_GWAS_signif	ALL	1863	-0.0211935	0.0239191	0.375709	0.00039863	0.0194848	0.0233135	0.403394	0.000331521	0.857584
LRTM2:Q8N967:OID31020:v1:Neurology_II	LRTM2	INCIDENT	BMI_GWAS_signif	ALL	2072	0.00880488	0.0219176	0.687929	7.28412e-05	0.0279999	0.0214057	0.191004	0.000735521	0.998245
LRTM2:Q8N967:OID31020:v1:Neurology_II	LRTM2	PREVALENT	CKD_GWAS_signif	ALL	1863	0.0610282	0.0237629	0.0103021	0.00333827	0.0627255	0.0229832	0.00641134	0.00352178	0.129865
LRTM2:Q8N967:OID31020:v1:Neurology_II	LRTM2	INCIDENT	CKD_GWAS_signif	ALL	2072	0.0036898	0.0217327	0.8652	1.30114e-05	0.00525167	0.0211473	0.803898	2.6533e-05	0.992465
LRTM2:Q8N967:OID31020:v1:Neurology_II	LRTM2	PREVALENT	T2D_GWAS_signif	ALL	1863	-0.0119072	0.0239389	0.618969	0.000125658	-0.0480168	0.0233107	0.0395566	0.00200977	0.786417
LRTM2:Q8N967:OID31020:v1:Neurology_II	LRTM2	INCIDENT	T2D_GWAS_signif	ALL	2072	0.0212619	0.0217647	0.328737	0.000430572	-0.00476084	0.0213589	0.823638	2.13753e-05	0.738895
LRTM2:Q8N967:OID31020:v1:Neurology_II	LRTM2	PREVALENT	CAD_GWAS_signif	ALL	1863	0.00676134	0.0237493	0.77591	4.11705e-05	0.00566071	0.0229485	0.805192	2.88883e-05	0.999709
LRTM2:Q8N967:OID31020:v1:Neurology_II	LRTM2	INCIDENT	CAD_GWAS_signif	ALL	2072	0.00138401	0.0217568	0.949285	1.82658e-06	0.000828447	0.0211951	0.968825	6.57311e-07	0.996623
LRTM2:Q8N967:OID31020:v1:Neurology_II	LRTM2	PREVALENT	obesity	ALL	1863	-0.0280273	0.0237874	0.238857	0.000704652	-0.0025766	0.02307	0.911085	5.9224e-06	0.59435
LRTM2:Q8N967:OID31020:v1:Neurology_II	LRTM2	INCIDENT	obesity	ALL	2072	-0.0111747	0.0217008	0.606648	0.000119679	0.00729339	0.021189	0.730727	5.09713e-05	0.994445
LRTM2:Q8N967:OID31020:v1:Neurology_II	LRTM2	PREVALENT	liver_lipid	ALL	1863	0.000300046	0.0238876	0.98998	8.0144e-08	-0.00461257	0.023157	0.842139	1.88371e-05	0.998194
LRTM2:Q8N967:OID31020:v1:Neurology_II	LRTM2	INCIDENT	liver_lipid	ALL	2072	0.00592059	0.0217873	0.785846	3.3332e-05	0.00965772	0.0212099	0.648914	8.91951e-05	0.898983
LRTM2:Q8N967:OID31020:v1:Neurology_II	LRTM2	PREVALENT	proinsulin	ALL	1863	-0.0146301	0.0238563	0.539782	0.000191003	-0.029612	0.0230799	0.199651	0.000780857	0.973846
LRTM2:Q8N967:OID31020:v1:Neurology_II	LRTM2	INCIDENT	proinsulin	ALL	2072	-0.00755964	0.0217675	0.72841	5.4439e-05	-0.0161051	0.021196	0.447453	0.000248317	0.928661
LRTM2:Q8N967:OID31020:v1:Neurology_II	LRTM2	PREVALENT	beta_cell	ALL	1863	0.0352536	0.0238657	0.139806	0.00110707	0.00824701	0.0232066	0.722352	5.99574e-05	0.848925
LRTM2:Q8N967:OID31020:v1:Neurology_II	LRTM2	INCIDENT	beta_cell	ALL	2072	0.0294621	0.021757	0.175843	0.000826961	0.00564604	0.0212742	0.790734	3.03025e-05	0.728141
LRTM2:Q8N967:OID31020:v1:Neurology_II	LRTM2	PREVALENT	lipodystrophy	ALL	1863	-0.0151268	0.0236989	0.523366	0.000206909	-0.0339319	0.0229668	0.139735	0.00103512	0.994833
LRTM2:Q8N967:OID31020:v1:Neurology_II	LRTM2	INCIDENT	lipodystrophy	ALL	2072	0.0213182	0.0217089	0.326219	0.000435077	0.0202524	0.021156	0.338538	0.000394094	0.860841
LRTM2:Q8N967:OID31020:v1:Neurology_II	LRTM2	PREVALENT	T2D.V2_EUR_prscs	DISC	1019	-0.0392248	0.0312053	0.209062	0.00151502	-0.0549536	0.0305172	0.0720581	0.00295551	0.573717
LRTM2:Q8N967:OID31020:v1:Neurology_II	LRTM2	INCIDENT	T2D.V2_EUR_prscs	DISC	1226	0.0294186	0.0289305	0.309425	0.000802246	0.029595	0.0281549	0.293407	0.000811591	0.999339
LRTM2:Q8N967:OID31020:v1:Neurology_II	LRTM2	PREVALENT	CAD_EUR_prscs	DISC	1019	0.0185129	0.0310517	0.551184	0.00034126	0.0110171	0.030296	0.7162	0.000120922	0.999945
LRTM2:Q8N967:OID31020:v1:Neurology_II	LRTM2	INCIDENT	CAD_EUR_prscs	DISC	1226	0.00762886	0.0290229	0.792707	5.36503e-05	0.00155237	0.0281476	0.956028	2.23627e-06	0.952385
LRTM2:Q8N967:OID31020:v1:Neurology_II	LRTM2	PREVALENT	CKD_TA_prscs	DISC	1019	0.0512568	0.0313518	0.102398	0.00256001	0.0697625	0.0306388	0.0230102	0.00471578	0.305635
LRTM2:Q8N967:OID31020:v1:Neurology_II	LRTM2	INCIDENT	CKD_TA_prscs	DISC	1226	-0.0311963	0.0287233	0.277659	0.00091508	-0.0191132	0.0279577	0.494334	0.000343485	0.806747
LRTM2:Q8N967:OID31020:v1:Neurology_II	LRTM2	PREVALENT	BMI.V1_EUR_prscs	DISC	1019	-0.0875772	0.0312229	0.00513441	0.00749499	-0.0216537	0.0321616	0.500932	0.000414365	0.0657526
LRTM2:Q8N967:OID31020:v1:Neurology_II	LRTM2	INCIDENT	BMI.V1_EUR_prscs	DISC	1226	-0.0646758	0.0288237	0.0250286	0.00389298	0.00981712	0.0294863	0.73924	8.14903e-05	0.207668
LRTM2:Q8N967:OID31020:v1:Neurology_II	LRTM2	PREVALENT	NASH_biomarker_GRS	DISC	1019	-0.0175081	0.0316546	0.580326	0.000293717	-0.0231986	0.0309261	0.45336	0.0005143	0.89511
LRTM2:Q8N967:OID31020:v1:Neurology_II	LRTM2	INCIDENT	NASH_biomarker_GRS	DISC	1226	0.0703357	0.0288387	0.0148783	0.00459579	0.0635346	0.0280348	0.023617	0.00375955	0.152412
LRTM2:Q8N967:OID31020:v1:Neurology_II	LRTM2	PREVALENT	BMI_GWAS_signif	DISC	1019	-0.0170425	0.0314046	0.587478	0.000282758	0.0134525	0.0308594	0.662987	0.000173757	0.998312
LRTM2:Q8N967:OID31020:v1:Neurology_II	LRTM2	INCIDENT	BMI_GWAS_signif	DISC	1226	-0.00396601	0.028663	0.889974	1.48668e-05	0.0160779	0.027942	0.565129	0.000243355	0.990801
LRTM2:Q8N967:OID31020:v1:Neurology_II	LRTM2	PREVALENT	CKD_GWAS_signif	DISC	1019	0.033729	0.0312453	0.280639	0.00111784	0.0464525	0.0305696	0.12895	0.00210665	0.677962
LRTM2:Q8N967:OID31020:v1:Neurology_II	LRTM2	INCIDENT	CKD_GWAS_signif	DISC	1226	0.0176721	0.0286611	0.537626	0.000295126	0.0161807	0.0278132	0.560839	0.000248762	0.867997
LRTM2:Q8N967:OID31020:v1:Neurology_II	LRTM2	PREVALENT	T2D_GWAS_signif	DISC	1019	-0.0163338	0.0313114	0.60203	0.000261283	-0.0543604	0.03094	0.0792439	0.00281401	0.911031
LRTM2:Q8N967:OID31020:v1:Neurology_II	LRTM2	INCIDENT	T2D_GWAS_signif	DISC	1226	0.00471074	0.0287298	0.869785	2.08767e-05	-0.0190802	0.0280679	0.496774	0.000339619	0.988079
LRTM2:Q8N967:OID31020:v1:Neurology_II	LRTM2	PREVALENT	CAD_GWAS_signif	DISC	1019	0.0466991	0.0311727	0.134441	0.00215042	0.0408672	0.0304085	0.179285	0.0016487	0.998887
LRTM2:Q8N967:OID31020:v1:Neurology_II	LRTM2	INCIDENT	CAD_GWAS_signif	DISC	1226	-0.00689596	0.0287756	0.810646	4.45943e-05	-0.00452091	0.0279187	0.871388	1.92784e-05	0.986255
LRTM2:Q8N967:OID31020:v1:Neurology_II	LRTM2	PREVALENT	obesity	DISC	1019	-0.0489436	0.0313231	0.118489	0.002339	-0.0270108	0.0307105	0.379334	0.000706887	0.893304
LRTM2:Q8N967:OID31020:v1:Neurology_II	LRTM2	INCIDENT	obesity	DISC	1226	-0.02884	0.0288455	0.31761	0.000775572	-0.00723933	0.0280895	0.796666	4.88318e-05	0.840809
LRTM2:Q8N967:OID31020:v1:Neurology_II	LRTM2	PREVALENT	liver_lipid	DISC	1019	-0.0122887	0.0314361	0.695951	0.00014674	-0.0189949	0.0307413	0.536792	0.000349022	0.960205
LRTM2:Q8N967:OID31020:v1:Neurology_II	LRTM2	INCIDENT	liver_lipid	DISC	1226	-0.0275452	0.0287492	0.3382	0.000712293	-0.025328	0.0278913	0.364014	0.000605865	0.653314
LRTM2:Q8N967:OID31020:v1:Neurology_II	LRTM2	PREVALENT	proinsulin	DISC	1019	-0.00872224	0.0315564	0.782299	7.33688e-05	-0.0248933	0.0308278	0.419582	0.000595912	0.97341
LRTM2:Q8N967:OID31020:v1:Neurology_II	LRTM2	INCIDENT	proinsulin	DISC	1226	-0.0156217	0.0287012	0.586348	0.000229987	-0.0161187	0.027857	0.562955	0.000246085	0.96789
LRTM2:Q8N967:OID31020:v1:Neurology_II	LRTM2	PREVALENT	beta_cell	DISC	1019	0.050204	0.0313931	0.110103	0.00244975	0.0284569	0.0308103	0.355919	0.000779461	0.86803
LRTM2:Q8N967:OID31020:v1:Neurology_II	LRTM2	INCIDENT	beta_cell	DISC	1226	0.00668324	0.0287312	0.816103	4.20152e-05	-0.0215853	0.0280314	0.441432	0.000435737	0.975666
LRTM2:Q8N967:OID31020:v1:Neurology_II	LRTM2	PREVALENT	lipodystrophy	DISC	1019	-0.0481516	0.0311102	0.122005	0.00229511	-0.0704174	0.0304625	0.0210106	0.00485972	0.917434
LRTM2:Q8N967:OID31020:v1:Neurology_II	LRTM2	INCIDENT	lipodystrophy	DISC	1226	0.00485206	0.0285902	0.865267	2.23649e-05	0.00625143	0.0277666	0.821908	3.72661e-05	0.999516
LSM1:O15116:OID21210:v1:Oncology	LSM1	PREVALENT	T2D.V2_EUR_prscs	ALL	1804	-0.0195906	0.0245139	0.424305	0.000351902	-0.020038	0.0245549	0.414583	0.000370148	0.649378
LSM1:O15116:OID21210:v1:Oncology	LSM1	INCIDENT	T2D.V2_EUR_prscs	ALL	1988	0.011919	0.0230846	0.605691	0.000134407	0.0169413	0.0232871	0.46701	0.00026905	0.977097
LSM1:O15116:OID21210:v1:Oncology	LSM1	PREVALENT	CAD_EUR_prscs	ALL	1804	-0.0115992	0.0235168	0.621913	0.000134074	-0.0145273	0.0234556	0.535767	0.000213248	0.999224
LSM1:O15116:OID21210:v1:Oncology	LSM1	INCIDENT	CAD_EUR_prscs	ALL	1988	0.0142168	0.0232127	0.540308	0.000189108	0.0158483	0.0233353	0.49712	0.000234491	0.852552
LSM1:O15116:OID21210:v1:Oncology	LSM1	PREVALENT	CKD_TA_prscs	ALL	1804	0.0661737	0.023595	0.00509439	0.00431603	0.0654553	0.023639	0.00568375	0.0042444	0.0340398
LSM1:O15116:OID21210:v1:Oncology	LSM1	INCIDENT	CKD_TA_prscs	ALL	1988	0.0651338	0.0228077	0.00433892	0.0040951	0.0632607	0.0229826	0.00596925	0.00383743	0.0458864
LSM1:O15116:OID21210:v1:Oncology	LSM1	PREVALENT	BMI.V1_EUR_prscs	ALL	1804	-0.0181816	0.0237499	0.444052	0.000322926	-0.00980529	0.0249548	0.694425	8.58386e-05	0.703401
LSM1:O15116:OID21210:v1:Oncology	LSM1	INCIDENT	BMI.V1_EUR_prscs	ALL	1988	-0.0287825	0.0229789	0.210518	0.000790473	-0.0379019	0.0238238	0.111791	0.00128533	0.610632
LSM1:O15116:OID21210:v1:Oncology	LSM1	PREVALENT	NASH_biomarker_GRS	ALL	1804	-0.000590898	0.0236375	0.980059	3.44452e-07	-0.00354481	0.0236599	0.880922	1.24813e-05	0.990503
LSM1:O15116:OID21210:v1:Oncology	LSM1	INCIDENT	NASH_biomarker_GRS	ALL	1988	-0.0128134	0.0229192	0.576179	0.000157581	-0.0117973	0.023094	0.609522	0.000132678	0.893443
LSM1:O15116:OID21210:v1:Oncology	LSM1	PREVALENT	BMI_GWAS_signif	ALL	1804	0.00450349	0.0236991	0.849309	1.99039e-05	0.00886787	0.0239045	0.710705	7.65162e-05	0.983166
LSM1:O15116:OID21210:v1:Oncology	LSM1	INCIDENT	BMI_GWAS_signif	ALL	1988	-0.00360129	0.0230869	0.876058	1.22694e-05	-0.0060565	0.0232897	0.794852	3.43868e-05	0.998245
LSM1:O15116:OID21210:v1:Oncology	LSM1	PREVALENT	CKD_GWAS_signif	ALL	1804	-0.0151472	0.0235771	0.520662	0.000227454	-0.0172444	0.0235759	0.464607	0.000297397	0.766898
LSM1:O15116:OID21210:v1:Oncology	LSM1	INCIDENT	CKD_GWAS_signif	ALL	1988	-0.00563999	0.0228593	0.805146	3.06945e-05	-0.00750805	0.0229685	0.743791	5.43316e-05	0.989476
LSM1:O15116:OID21210:v1:Oncology	LSM1	PREVALENT	T2D_GWAS_signif	ALL	1804	-0.00306347	0.0236957	0.897148	9.21284e-06	-0.0061759	0.0238844	0.795994	3.71761e-05	0.949855
LSM1:O15116:OID21210:v1:Oncology	LSM1	INCIDENT	T2D_GWAS_signif	ALL	1988	0.0185596	0.0228905	0.417583	0.000331374	0.0231336	0.0232038	0.318904	0.000505161	0.7998
LSM1:O15116:OID21210:v1:Oncology	LSM1	PREVALENT	CAD_GWAS_signif	ALL	1804	-0.0230371	0.0235036	0.327147	0.000529246	-0.0213166	0.0234305	0.363067	0.000460014	0.999709
LSM1:O15116:OID21210:v1:Oncology	LSM1	INCIDENT	CAD_GWAS_signif	ALL	1988	0.0242645	0.0229212	0.289911	0.000564758	0.0235192	0.0231012	0.308762	0.00052678	0.946499
LSM1:O15116:OID21210:v1:Oncology	LSM1	PREVALENT	obesity	ALL	1804	0.0197944	0.0235574	0.400876	0.000389013	0.0251701	0.0235865	0.286058	0.000632798	0.684181
LSM1:O15116:OID21210:v1:Oncology	LSM1	INCIDENT	obesity	ALL	1988	-0.022018	0.022827	0.334887	0.000468912	-0.0232877	0.0230027	0.31148	0.000520896	0.994445
LSM1:O15116:OID21210:v1:Oncology	LSM1	PREVALENT	liver_lipid	ALL	1804	0.00258962	0.0236379	0.912776	6.6155e-06	-0.00422129	0.0236279	0.858228	1.77476e-05	0.977217
LSM1:O15116:OID21210:v1:Oncology	LSM1	INCIDENT	liver_lipid	ALL	1988	-0.0673902	0.0228894	0.00327696	0.00435133	-0.0707549	0.0230053	0.00213066	0.00478631	0.0802854
LSM1:O15116:OID21210:v1:Oncology	LSM1	PREVALENT	proinsulin	ALL	1804	0.00992972	0.023621	0.674262	9.73965e-05	0.014077	0.0236256	0.551361	0.000197368	0.980042
LSM1:O15116:OID21210:v1:Oncology	LSM1	INCIDENT	proinsulin	ALL	1988	0.0214221	0.0229471	0.350658	0.000439251	0.0219606	0.0230752	0.341371	0.000460343	0.783727
LSM1:O15116:OID21210:v1:Oncology	LSM1	PREVALENT	beta_cell	ALL	1804	0.0102349	0.0236353	0.665045	0.000103349	0.0053985	0.0237734	0.820387	2.86721e-05	0.97321
LSM1:O15116:OID21210:v1:Oncology	LSM1	INCIDENT	beta_cell	ALL	1988	-0.0226437	0.0228915	0.322702	0.000493139	-0.0200046	0.0231288	0.387189	0.000380255	0.868585
LSM1:O15116:OID21210:v1:Oncology	LSM1	PREVALENT	lipodystrophy	ALL	1804	0.0262957	0.0234603	0.262502	0.000691989	0.0180604	0.023563	0.4435	0.000326553	0.994833
LSM1:O15116:OID21210:v1:Oncology	LSM1	INCIDENT	lipodystrophy	ALL	1988	0.037952	0.0228333	0.0966481	0.00139109	0.0369402	0.0229796	0.108106	0.00131224	0.726542
LSM1:O15116:OID21210:v1:Oncology	LSM1	PREVALENT	T2D.V2_EUR_prscs	DISC	986	-0.0165667	0.0305587	0.58786	0.000296607	-0.0146761	0.0306974	0.6327	0.00023169	0.818327
LSM1:O15116:OID21210:v1:Oncology	LSM1	INCIDENT	T2D.V2_EUR_prscs	DISC	1177	0.0497391	0.0299222	0.0967354	0.00235447	0.054088	0.0300685	0.0723162	0.00276483	0.999339
LSM1:O15116:OID21210:v1:Oncology	LSM1	PREVALENT	CAD_EUR_prscs	DISC	986	-0.00744665	0.0305248	0.80732	6.0076e-05	-0.00747956	0.0305796	0.806826	6.0654e-05	0.999945
LSM1:O15116:OID21210:v1:Oncology	LSM1	INCIDENT	CAD_EUR_prscs	DISC	1177	0.00709305	0.0299703	0.812957	4.78424e-05	0.00897525	0.0300115	0.76495	7.66353e-05	0.957863
LSM1:O15116:OID21210:v1:Oncology	LSM1	PREVALENT	CKD_TA_prscs	DISC	986	0.0606073	0.0307059	0.0486998	0.00391657	0.058688	0.0309247	0.0580379	0.00363744	0.202494
LSM1:O15116:OID21210:v1:Oncology	LSM1	INCIDENT	CKD_TA_prscs	DISC	1177	0.0424423	0.0294985	0.150487	0.00176502	0.0394401	0.0296396	0.183574	0.00151492	0.702271
LSM1:O15116:OID21210:v1:Oncology	LSM1	PREVALENT	BMI.V1_EUR_prscs	DISC	986	-0.045827	0.0307023	0.135875	0.00224376	-0.046336	0.0325179	0.154513	0.00205417	0.440431
LSM1:O15116:OID21210:v1:Oncology	LSM1	INCIDENT	BMI.V1_EUR_prscs	DISC	1177	0.0284121	0.0296677	0.338432	0.000782771	0.0191517	0.0312253	0.539777	0.000322256	0.614763
LSM1:O15116:OID21210:v1:Oncology	LSM1	PREVALENT	NASH_biomarker_GRS	DISC	986	-0.00864554	0.0310607	0.78081	7.8206e-05	-0.00874716	0.0311667	0.779036	7.9857e-05	0.965261
LSM1:O15116:OID21210:v1:Oncology	LSM1	INCIDENT	NASH_biomarker_GRS	DISC	1177	-0.0233352	0.0297476	0.432948	0.000525328	-0.0226458	0.0298505	0.448228	0.000492939	0.842999
LSM1:O15116:OID21210:v1:Oncology	LSM1	PREVALENT	BMI_GWAS_signif	DISC	986	-0.00345085	0.03077	0.910729	1.26971e-05	-0.00230725	0.0311067	0.940889	5.57799e-06	0.998312
LSM1:O15116:OID21210:v1:Oncology	LSM1	INCIDENT	BMI_GWAS_signif	DISC	1177	0.034209	0.0295047	0.246521	0.00114692	0.029838	0.0297213	0.315632	0.000862894	0.965611
LSM1:O15116:OID21210:v1:Oncology	LSM1	PREVALENT	CKD_GWAS_signif	DISC	986	-0.0236569	0.0308598	0.443518	0.000592882	-0.0254948	0.0310493	0.411796	0.000683096	0.786326
LSM1:O15116:OID21210:v1:Oncology	LSM1	INCIDENT	CKD_GWAS_signif	DISC	1177	-0.00973491	0.0295019	0.74148	9.2998e-05	-0.0110647	0.029558	0.708223	0.000120067	0.935601
LSM1:O15116:OID21210:v1:Oncology	LSM1	PREVALENT	T2D_GWAS_signif	DISC	986	0.00579038	0.0307728	0.850788	3.57419e-05	0.00790528	0.0313013	0.800668	6.46664e-05	0.981439
LSM1:O15116:OID21210:v1:Oncology	LSM1	INCIDENT	T2D_GWAS_signif	DISC	1177	0.0165388	0.0296167	0.576664	0.000266296	0.0231443	0.0299253	0.439447	0.000512301	0.98702
LSM1:O15116:OID21210:v1:Oncology	LSM1	PREVALENT	CAD_GWAS_signif	DISC	986	-0.0016833	0.0306092	0.956156	3.05302e-06	0.00269395	0.030649	0.929978	7.83322e-06	0.998887
LSM1:O15116:OID21210:v1:Oncology	LSM1	INCIDENT	CAD_GWAS_signif	DISC	1177	-0.00973256	0.0296328	0.742641	9.21339e-05	-0.0102199	0.0296774	0.730634	0.000101612	0.979119
LSM1:O15116:OID21210:v1:Oncology	LSM1	PREVALENT	obesity	DISC	986	0.00461995	0.0307897	0.880759	2.27284e-05	0.00907656	0.0309638	0.769485	8.71145e-05	0.971644
LSM1:O15116:OID21210:v1:Oncology	LSM1	INCIDENT	obesity	DISC	1177	-0.00227584	0.0297223	0.938979	5.00802e-06	-0.00536092	0.0298388	0.85745	2.76598e-05	0.988993
LSM1:O15116:OID21210:v1:Oncology	LSM1	PREVALENT	liver_lipid	DISC	986	-0.0103108	0.0308344	0.738157	0.00011287	-0.0176325	0.0309654	0.569204	0.000328641	0.964955
LSM1:O15116:OID21210:v1:Oncology	LSM1	INCIDENT	liver_lipid	DISC	1177	-0.0635158	0.0294613	0.0313029	0.00395383	-0.0638232	0.0295079	0.0307589	0.00399221	0.283448
LSM1:O15116:OID21210:v1:Oncology	LSM1	PREVALENT	proinsulin	DISC	986	0.00857856	0.030955	0.781742	7.75257e-05	0.0105865	0.0310459	0.733184	0.00011788	0.97341
LSM1:O15116:OID21210:v1:Oncology	LSM1	INCIDENT	proinsulin	DISC	1177	0.0207192	0.0296741	0.48518	0.000416251	0.0213681	0.0297373	0.47256	0.000442258	0.96789
LSM1:O15116:OID21210:v1:Oncology	LSM1	PREVALENT	beta_cell	DISC	986	0.0315598	0.03084	0.306412	0.00105601	0.0328225	0.0310934	0.291422	0.00112845	0.978199
LSM1:O15116:OID21210:v1:Oncology	LSM1	INCIDENT	beta_cell	DISC	1177	-0.0311933	0.0295092	0.290708	0.000953509	-0.0262562	0.0297569	0.377775	0.000666699	0.794188
LSM1:O15116:OID21210:v1:Oncology	LSM1	PREVALENT	lipodystrophy	DISC	986	0.00752475	0.0305886	0.805738	6.10872e-05	0.00651341	0.0307992	0.83256	4.53433e-05	0.985796
LSM1:O15116:OID21210:v1:Oncology	LSM1	INCIDENT	lipodystrophy	DISC	1177	0.0463772	0.0293795	0.114719	0.00212378	0.0469917	0.0294648	0.11103	0.00217468	0.822753
LTA:P01374:OID20586:v1:Inflammation	LTA	PREVALENT	T2D.V2_EUR_prscs	ALL	1843	-0.0261682	0.0247316	0.290158	0.000581369	-0.0207454	0.0247298	0.40165	0.000362283	0.529196
LTA:P01374:OID20586:v1:Inflammation	LTA	INCIDENT	T2D.V2_EUR_prscs	ALL	2061	-0.0191524	0.0225554	0.395913	0.00032912	-0.0119063	0.0226144	0.598606	0.000126025	0.975441
LTA:P01374:OID20586:v1:Inflammation	LTA	PREVALENT	CAD_EUR_prscs	ALL	1843	-0.00878896	0.0237524	0.711409	7.11385e-05	-0.00687081	0.0236558	0.771506	4.34452e-05	0.999224
LTA:P01374:OID20586:v1:Inflammation	LTA	INCIDENT	CAD_EUR_prscs	ALL	2061	0.0186547	0.0227021	0.411336	0.000308223	0.0174321	0.0226843	0.442304	0.000268444	0.794564
LTA:P01374:OID20586:v1:Inflammation	LTA	PREVALENT	CKD_TA_prscs	ALL	1843	0.0226885	0.0238879	0.342347	0.000468507	0.0100076	0.0238933	0.675381	9.03406e-05	0.539678
LTA:P01374:OID20586:v1:Inflammation	LTA	INCIDENT	CKD_TA_prscs	ALL	2061	0.040978	0.0223724	0.0671552	0.00152938	0.0328107	0.0224188	0.14348	0.000972914	0.309207
LTA:P01374:OID20586:v1:Inflammation	LTA	PREVALENT	BMI.V1_EUR_prscs	ALL	1843	0.0764944	0.0238031	0.00133409	0.00533536	0.0401438	0.0249892	0.108355	0.00132715	0.0143671
LTA:P01374:OID20586:v1:Inflammation	LTA	INCIDENT	BMI.V1_EUR_prscs	ALL	2061	0.0314964	0.0225122	0.161944	0.00089295	0.00601498	0.023271	0.796067	3.0378e-05	0.536771
LTA:P01374:OID20586:v1:Inflammation	LTA	PREVALENT	NASH_biomarker_GRS	ALL	1843	0.0951831	0.0237871	6.55297e-05	0.00824581	0.095065	0.023772	6.62252e-05	0.00816232	0.00152407
LTA:P01374:OID20586:v1:Inflammation	LTA	INCIDENT	NASH_biomarker_GRS	ALL	2061	0.0854128	0.0223745	0.000138953	0.00660628	0.0878032	0.0224022	9.17835e-05	0.00693145	0.00486337
LTA:P01374:OID20586:v1:Inflammation	LTA	PREVALENT	BMI_GWAS_signif	ALL	1843	0.0258888	0.0239099	0.279058	0.000608785	0.00968746	0.0240566	0.687222	8.35087e-05	0.824061
LTA:P01374:OID20586:v1:Inflammation	LTA	INCIDENT	BMI_GWAS_signif	ALL	2061	0.0116386	0.022602	0.606653	0.000121065	0.00357579	0.0226643	0.874653	1.13186e-05	0.998245
LTA:P01374:OID20586:v1:Inflammation	LTA	PREVALENT	CKD_GWAS_signif	ALL	1843	0.0105049	0.0238206	0.659267	0.000101043	0.00770784	0.0237877	0.745956	5.407e-05	0.849775
LTA:P01374:OID20586:v1:Inflammation	LTA	INCIDENT	CKD_GWAS_signif	ALL	2061	-0.0174775	0.0223914	0.435163	0.000278119	-0.0204198	0.0223616	0.361268	0.000379011	0.930044
LTA:P01374:OID20586:v1:Inflammation	LTA	PREVALENT	T2D_GWAS_signif	ALL	1843	-0.0445126	0.0239232	0.0629583	0.00179542	-0.029538	0.0240733	0.219985	0.000774715	0.24291
LTA:P01374:OID20586:v1:Inflammation	LTA	INCIDENT	T2D_GWAS_signif	ALL	2061	-0.0423264	0.0224012	0.0589732	0.00162732	-0.0310265	0.0225824	0.16962	0.000857533	0.314097
LTA:P01374:OID20586:v1:Inflammation	LTA	PREVALENT	CAD_GWAS_signif	ALL	1843	-0.0379603	0.0237178	0.109666	0.00132912	-0.0349222	0.0236142	0.139356	0.00112496	0.999709
LTA:P01374:OID20586:v1:Inflammation	LTA	INCIDENT	CAD_GWAS_signif	ALL	2061	0.0205802	0.0224312	0.359001	0.000384219	0.02118	0.0224689	0.345982	0.00040386	0.964182
LTA:P01374:OID20586:v1:Inflammation	LTA	PREVALENT	obesity	ALL	1843	0.0292804	0.0237898	0.218563	0.000786467	0.0188403	0.0238102	0.428891	0.000322343	0.583651
LTA:P01374:OID20586:v1:Inflammation	LTA	INCIDENT	obesity	ALL	2061	-0.0188022	0.0223838	0.401014	0.00032208	-0.0232657	0.0224189	0.299504	0.000489444	0.994445
LTA:P01374:OID20586:v1:Inflammation	LTA	PREVALENT	liver_lipid	ALL	1843	-0.0148861	0.0238926	0.533338	0.000201658	-0.00884575	0.0238794	0.711103	7.06657e-05	0.83228
LTA:P01374:OID20586:v1:Inflammation	LTA	INCIDENT	liver_lipid	ALL	2061	0.0255124	0.0224718	0.256382	0.000588187	0.0212671	0.0224606	0.343824	0.000407488	0.519121
LTA:P01374:OID20586:v1:Inflammation	LTA	PREVALENT	proinsulin	ALL	1843	0.0194228	0.0238398	0.415339	0.000344778	0.0259793	0.0238095	0.275364	0.000612748	0.948852
LTA:P01374:OID20586:v1:Inflammation	LTA	INCIDENT	proinsulin	ALL	2061	-0.0435101	0.0224444	0.0526937	0.00171284	-0.0406203	0.0224368	0.0703802	0.00148794	0.637459
LTA:P01374:OID20586:v1:Inflammation	LTA	PREVALENT	beta_cell	ALL	1843	0.0118406	0.0239034	0.620411	0.000127483	0.0204875	0.0239814	0.39305	0.000375725	0.969872
LTA:P01374:OID20586:v1:Inflammation	LTA	INCIDENT	beta_cell	ALL	2061	0.0143445	0.0224361	0.52267	0.000186617	0.0231644	0.0224993	0.303344	0.000481732	0.943994
LTA:P01374:OID20586:v1:Inflammation	LTA	PREVALENT	lipodystrophy	ALL	1843	-0.0453587	0.023661	0.0553943	0.00190564	-0.036912	0.0237282	0.119978	0.0012446	0.994833
LTA:P01374:OID20586:v1:Inflammation	LTA	INCIDENT	lipodystrophy	ALL	2061	0.00225706	0.0223776	0.91967	4.64542e-06	0.00369438	0.0223846	0.868928	1.23856e-05	0.985128
LTA:P01374:OID20586:v1:Inflammation	LTA	PREVALENT	T2D.V2_EUR_prscs	DISC	1012	-0.00372586	0.0331966	0.91066	1.21575e-05	0.00733102	0.0329511	0.823987	4.65957e-05	0.972394
LTA:P01374:OID20586:v1:Inflammation	LTA	INCIDENT	T2D.V2_EUR_prscs	DISC	1220	0.00964868	0.0303776	0.750826	7.7115e-05	0.0116777	0.0302751	0.699776	0.000112271	0.999339
LTA:P01374:OID20586:v1:Inflammation	LTA	PREVALENT	CAD_EUR_prscs	DISC	1012	-0.0129452	0.0331383	0.696149	0.000147256	-0.00391282	0.0328321	0.90516	1.33708e-05	0.999945
LTA:P01374:OID20586:v1:Inflammation	LTA	INCIDENT	CAD_EUR_prscs	DISC	1220	0.0497731	0.0304668	0.102595	0.00203559	0.0526524	0.0302533	0.082056	0.00228005	0.750747
LTA:P01374:OID20586:v1:Inflammation	LTA	PREVALENT	CKD_TA_prscs	DISC	1012	0.014027	0.0333571	0.674208	0.00017063	-0.00357117	0.0331407	0.914211	1.09313e-05	0.833545
LTA:P01374:OID20586:v1:Inflammation	LTA	INCIDENT	CKD_TA_prscs	DISC	1220	0.00402573	0.0301468	0.893792	1.36316e-05	-0.00579507	0.030061	0.847167	2.80467e-05	0.980877
LTA:P01374:OID20586:v1:Inflammation	LTA	PREVALENT	BMI.V1_EUR_prscs	DISC	1012	0.094683	0.0330876	0.00430699	0.00783612	0.0415814	0.0347038	0.231146	0.00134949	0.0599312
LTA:P01374:OID20586:v1:Inflammation	LTA	INCIDENT	BMI.V1_EUR_prscs	DISC	1220	0.0199712	0.0303044	0.510012	0.000331882	-0.0222681	0.0316444	0.481763	0.000373568	0.734303
LTA:P01374:OID20586:v1:Inflammation	LTA	PREVALENT	NASH_biomarker_GRS	DISC	1012	0.109494	0.0335697	0.00114664	0.0101548	0.110004	0.033283	0.000984816	0.0101671	0.0312142
LTA:P01374:OID20586:v1:Inflammation	LTA	INCIDENT	NASH_biomarker_GRS	DISC	1220	0.0985841	0.0301926	0.00112575	0.00807623	0.106201	0.0300212	0.000419841	0.00934382	0.0280813
LTA:P01374:OID20586:v1:Inflammation	LTA	PREVALENT	BMI_GWAS_signif	DISC	1012	0.0470094	0.0334063	0.159692	0.00190722	0.0255555	0.0333251	0.443359	0.000553268	0.998312
LTA:P01374:OID20586:v1:Inflammation	LTA	INCIDENT	BMI_GWAS_signif	DISC	1220	0.00992358	0.0300755	0.741493	8.32182e-05	-2.45401e-05	0.0300235	0.999348	5.04213e-10	0.978788
LTA:P01374:OID20586:v1:Inflammation	LTA	PREVALENT	CKD_GWAS_signif	DISC	1012	0.0111394	0.0334552	0.739233	0.000106987	0.000325925	0.0332303	0.992176	9.05618e-08	0.912208
LTA:P01374:OID20586:v1:Inflammation	LTA	INCIDENT	CKD_GWAS_signif	DISC	1220	-0.0593335	0.0300445	0.0485204	0.00297144	-0.0581346	0.0298587	0.0517769	0.00285164	0.609958
LTA:P01374:OID20586:v1:Inflammation	LTA	PREVALENT	T2D_GWAS_signif	DISC	1012	-0.049082	0.0333399	0.141303	0.00208698	-0.0216064	0.0334864	0.518934	0.000391758	0.4944
LTA:P01374:OID20586:v1:Inflammation	LTA	INCIDENT	T2D_GWAS_signif	DISC	1220	-0.055979	0.0301038	0.0632032	0.00263554	-0.0399066	0.0301537	0.18595	0.00131989	0.526395
LTA:P01374:OID20586:v1:Inflammation	LTA	PREVALENT	CAD_GWAS_signif	DISC	1012	-0.035017	0.0332247	0.292174	0.00107082	-0.0261554	0.0329081	0.426926	0.000594307	0.998887
LTA:P01374:OID20586:v1:Inflammation	LTA	INCIDENT	CAD_GWAS_signif	DISC	1220	0.0539549	0.0302237	0.074491	0.00242957	0.0513888	0.0300334	0.0873381	0.00220403	0.720406
LTA:P01374:OID20586:v1:Inflammation	LTA	PREVALENT	obesity	DISC	1012	0.0350121	0.0334368	0.295312	0.00105699	0.0177791	0.0332751	0.593254	0.000268677	0.893304
LTA:P01374:OID20586:v1:Inflammation	LTA	INCIDENT	obesity	DISC	1220	-0.0353973	0.0302594	0.242322	0.00104486	-0.0461581	0.0301117	0.125574	0.00176982	0.826023
LTA:P01374:OID20586:v1:Inflammation	LTA	PREVALENT	liver_lipid	DISC	1012	-0.0244927	0.0335683	0.465789	0.000513521	-0.0202865	0.0333271	0.542862	0.000348684	0.915666
LTA:P01374:OID20586:v1:Inflammation	LTA	INCIDENT	liver_lipid	DISC	1220	0.00880464	0.0302163	0.770807	6.49018e-05	0.00799735	0.030018	0.789965	5.35654e-05	0.908928
LTA:P01374:OID20586:v1:Inflammation	LTA	PREVALENT	proinsulin	DISC	1012	0.0404913	0.0335791	0.228174	0.00140123	0.0542397	0.0332841	0.103517	0.00249305	0.770116
LTA:P01374:OID20586:v1:Inflammation	LTA	INCIDENT	proinsulin	DISC	1220	-0.0648175	0.0300975	0.0314772	0.00353141	-0.0636611	0.029914	0.033536	0.00340479	0.925814
LTA:P01374:OID20586:v1:Inflammation	LTA	PREVALENT	beta_cell	DISC	1012	0.00271688	0.0335573	0.935489	6.32628e-06	0.0203031	0.0333933	0.543332	0.000347872	0.997934
LTA:P01374:OID20586:v1:Inflammation	LTA	INCIDENT	beta_cell	DISC	1220	0.0163284	0.0301329	0.588006	0.00022441	0.0301295	0.0300734	0.316617	0.000756881	0.926246
LTA:P01374:OID20586:v1:Inflammation	LTA	PREVALENT	lipodystrophy	DISC	1012	-0.0554061	0.033101	0.094486	0.00269618	-0.0359595	0.0329745	0.275759	0.00111817	0.917434
LTA:P01374:OID20586:v1:Inflammation	LTA	INCIDENT	lipodystrophy	DISC	1220	0.0341101	0.0300014	0.255793	0.000987073	0.0369651	0.0298351	0.215603	0.00115701	0.997583
LTB:Q06643:OID31383:v1:Oncology_II	LTB	PREVALENT	T2D.V2_EUR_prscs	ALL	1861	-0.022466	0.0244413	0.358123	0.000442262	-0.0176308	0.0245802	0.473298	0.000270855	0.591507
LTB:Q06643:OID31383:v1:Oncology_II	LTB	INCIDENT	T2D.V2_EUR_prscs	ALL	2070	0.0235959	0.0227143	0.299018	0.000507414	0.0273641	0.0228172	0.230565	0.000678926	0.947986
LTB:Q06643:OID31383:v1:Oncology_II	LTB	PREVALENT	CAD_EUR_prscs	ALL	1861	-0.00865762	0.0234805	0.712383	7.11919e-05	-0.0112379	0.023548	0.633254	0.000119922	0.999224
LTB:Q06643:OID31383:v1:Oncology_II	LTB	INCIDENT	CAD_EUR_prscs	ALL	2070	-0.0261023	0.0228257	0.252947	0.000614822	-0.027813	0.0228552	0.223777	0.000699043	0.70967
LTB:Q06643:OID31383:v1:Oncology_II	LTB	PREVALENT	CKD_TA_prscs	ALL	1861	0.0206279	0.0236702	0.383612	0.000397561	0.0125377	0.0238051	0.59848	0.000146056	0.579326
LTB:Q06643:OID31383:v1:Oncology_II	LTB	INCIDENT	CKD_TA_prscs	ALL	2070	0.0513681	0.0225157	0.0226267	0.0024424	0.0469202	0.0226084	0.0380828	0.00203021	0.156156
LTB:Q06643:OID31383:v1:Oncology_II	LTB	PREVALENT	BMI.V1_EUR_prscs	ALL	1861	0.0814965	0.0235964	0.000565596	0.00620584	0.0673613	0.0248448	0.0067667	0.00385525	0.00726137
LTB:Q06643:OID31383:v1:Oncology_II	LTB	INCIDENT	BMI.V1_EUR_prscs	ALL	2070	0.0308725	0.0226627	0.173268	0.000872252	0.0132942	0.0234909	0.571506	0.00015127	0.554384
LTB:Q06643:OID31383:v1:Oncology_II	LTB	PREVALENT	NASH_biomarker_GRS	ALL	1861	0.042486	0.0236203	0.0722319	0.00169131	0.0420284	0.0237421	0.0768637	0.00164731	0.283916
LTB:Q06643:OID31383:v1:Oncology_II	LTB	INCIDENT	NASH_biomarker_GRS	ALL	2070	0.0550607	0.022584	0.0148532	0.00278819	0.0518485	0.0226668	0.0222758	0.0024652	0.136892
LTB:Q06643:OID31383:v1:Oncology_II	LTB	PREVALENT	BMI_GWAS_signif	ALL	1861	0.0271071	0.0236504	0.251883	0.000687466	0.0193312	0.0239318	0.419335	0.000343479	0.807611
LTB:Q06643:OID31383:v1:Oncology_II	LTB	INCIDENT	BMI_GWAS_signif	ALL	2070	0.0231326	0.0227444	0.309243	0.000486408	0.0153444	0.0228665	0.50227	0.000212669	0.998245
LTB:Q06643:OID31383:v1:Oncology_II	LTB	PREVALENT	CKD_GWAS_signif	ALL	1861	-0.0658584	0.0235187	0.00516074	0.00408873	-0.069753	0.0236115	0.00317591	0.0045735	0.0920392
LTB:Q06643:OID31383:v1:Oncology_II	LTB	INCIDENT	CKD_GWAS_signif	ALL	2070	-0.0279316	0.0225473	0.215563	0.000721431	-0.0302288	0.0225667	0.180551	0.000846865	0.842935
LTB:Q06643:OID31383:v1:Oncology_II	LTB	PREVALENT	T2D_GWAS_signif	ALL	1861	-0.0444433	0.0236611	0.0604971	0.00184406	-0.0350962	0.023944	0.14289	0.00113004	0.237238
LTB:Q06643:OID31383:v1:Oncology_II	LTB	INCIDENT	T2D_GWAS_signif	ALL	2070	-0.00199394	0.0225884	0.929669	3.66584e-06	0.00312189	0.0227991	0.8911	8.8572e-06	0.986185
LTB:Q06643:OID31383:v1:Oncology_II	LTB	PREVALENT	CAD_GWAS_signif	ALL	1861	0.0245931	0.0234683	0.294812	0.00057475	0.0216857	0.0235399	0.357053	0.000446707	0.999709
LTB:Q06643:OID31383:v1:Oncology_II	LTB	INCIDENT	CAD_GWAS_signif	ALL	2070	0.0142949	0.0225731	0.526629	0.000188632	0.0144648	0.0226564	0.523259	0.000192511	0.982526
LTB:Q06643:OID31383:v1:Oncology_II	LTB	PREVALENT	obesity	ALL	1861	0.0575011	0.0235237	0.0146051	0.00311876	0.0520488	0.0236871	0.028124	0.00253579	0.392174
LTB:Q06643:OID31383:v1:Oncology_II	LTB	INCIDENT	obesity	ALL	2070	0.018919	0.0225145	0.400839	0.000332079	0.0135696	0.0226167	0.548587	0.000170019	0.994445
LTB:Q06643:OID31383:v1:Oncology_II	LTB	PREVALENT	liver_lipid	ALL	1861	0.00939115	0.0236136	0.690897	8.28239e-05	0.0106826	0.0237613	0.653069	0.000106427	0.902236
LTB:Q06643:OID31383:v1:Oncology_II	LTB	INCIDENT	liver_lipid	ALL	2070	0.000708896	0.0226187	0.975001	4.62118e-07	8.10316e-05	0.0226499	0.997146	6.04613e-09	0.990156
LTB:Q06643:OID31383:v1:Oncology_II	LTB	PREVALENT	proinsulin	ALL	1861	0.00119478	0.0235876	0.959608	1.34365e-06	0.00747385	0.0236965	0.752496	5.23825e-05	0.999328
LTB:Q06643:OID31383:v1:Oncology_II	LTB	INCIDENT	proinsulin	ALL	2070	-0.00197445	0.0225863	0.930348	3.59521e-06	-0.000544113	0.0226269	0.980817	2.73167e-07	0.977127
LTB:Q06643:OID31383:v1:Oncology_II	LTB	PREVALENT	beta_cell	ALL	1861	-0.0171653	0.023631	0.467694	0.000276244	-0.0140679	0.0238299	0.555033	0.000183494	0.950915
LTB:Q06643:OID31383:v1:Oncology_II	LTB	INCIDENT	beta_cell	ALL	2070	0.0306141	0.0225594	0.174919	0.000865592	0.0398732	0.0226787	0.0788707	0.00145798	0.725601
LTB:Q06643:OID31383:v1:Oncology_II	LTB	PREVALENT	lipodystrophy	ALL	1861	0.0273744	0.0234365	0.242952	0.000713928	0.0325097	0.0235921	0.168379	0.000998897	0.994833
LTB:Q06643:OID31383:v1:Oncology_II	LTB	INCIDENT	lipodystrophy	ALL	2070	0.0396027	0.0225066	0.0786269	0.0014544	0.0396889	0.0225587	0.0786697	0.00145994	0.717751
LTB:Q06643:OID31383:v1:Oncology_II	LTB	PREVALENT	T2D.V2_EUR_prscs	DISC	1016	-0.00480515	0.0313722	0.8783	2.27475e-05	0.000640092	0.0314632	0.983773	4.00547e-07	0.960816
LTB:Q06643:OID31383:v1:Oncology_II	LTB	INCIDENT	T2D.V2_EUR_prscs	DISC	1219	0.0127577	0.0298728	0.669408	0.000145196	0.0118037	0.0299252	0.693329	0.000123785	0.999339
LTB:Q06643:OID31383:v1:Oncology_II	LTB	PREVALENT	CAD_EUR_prscs	DISC	1016	-0.00777693	0.0312797	0.803704	5.99352e-05	-0.0061372	0.0312835	0.844511	3.72451e-05	0.999945
LTB:Q06643:OID31383:v1:Oncology_II	LTB	INCIDENT	CAD_EUR_prscs	DISC	1219	-0.0373104	0.0298988	0.212323	0.00123822	-0.0356511	0.0298432	0.232482	0.00113419	0.793911
LTB:Q06643:OID31383:v1:Oncology_II	LTB	PREVALENT	CKD_TA_prscs	DISC	1016	0.037097	0.0315512	0.239979	0.00133856	0.0280417	0.0316683	0.37612	0.000758191	0.475109
LTB:Q06643:OID31383:v1:Oncology_II	LTB	INCIDENT	CKD_TA_prscs	DISC	1219	0.0401128	0.0295918	0.175508	0.00146072	0.0363978	0.0296515	0.219877	0.00119745	0.723923
LTB:Q06643:OID31383:v1:Oncology_II	LTB	PREVALENT	BMI.V1_EUR_prscs	DISC	1016	0.0727894	0.0314049	0.0206711	0.00518011	0.0519776	0.0331968	0.11774	0.00236648	0.156747
LTB:Q06643:OID31383:v1:Oncology_II	LTB	INCIDENT	BMI.V1_EUR_prscs	DISC	1219	0.0348709	0.0297663	0.241641	0.00109142	0.00975286	0.0313035	0.755433	7.72336e-05	0.534154
LTB:Q06643:OID31383:v1:Oncology_II	LTB	PREVALENT	NASH_biomarker_GRS	DISC	1016	0.0741637	0.0317371	0.0196534	0.00526511	0.0732893	0.0318027	0.0214083	0.00511118	0.206361
LTB:Q06643:OID31383:v1:Oncology_II	LTB	INCIDENT	NASH_biomarker_GRS	DISC	1219	0.061407	0.0297909	0.0394994	0.00337064	0.0638737	0.0297888	0.0322227	0.00364406	0.28603
LTB:Q06643:OID31383:v1:Oncology_II	LTB	PREVALENT	BMI_GWAS_signif	DISC	1016	0.0211717	0.0316037	0.503075	0.000434964	0.0109155	0.0318564	0.731941	0.000113609	0.998312
LTB:Q06643:OID31383:v1:Oncology_II	LTB	INCIDENT	BMI_GWAS_signif	DISC	1219	0.0252795	0.0295932	0.393152	0.000580637	0.0192446	0.0297106	0.517285	0.000333735	0.976091
LTB:Q06643:OID31383:v1:Oncology_II	LTB	PREVALENT	CKD_GWAS_signif	DISC	1016	-0.0627732	0.0314927	0.0465152	0.00383669	-0.0703812	0.031579	0.0260635	0.00478233	0.289122
LTB:Q06643:OID31383:v1:Oncology_II	LTB	INCIDENT	CKD_GWAS_signif	DISC	1219	-0.0354513	0.0295811	0.230988	0.00114216	-0.0347989	0.0295417	0.239054	0.00110283	0.74545
LTB:Q06643:OID31383:v1:Oncology_II	LTB	PREVALENT	T2D_GWAS_signif	DISC	1016	-0.0323939	0.0314605	0.303426	0.00102691	-0.0191677	0.0319207	0.54833	0.000348824	0.686737
LTB:Q06643:OID31383:v1:Oncology_II	LTB	INCIDENT	T2D_GWAS_signif	DISC	1219	-0.019071	0.0296572	0.52032	0.000329122	-0.0133024	0.0298285	0.655708	0.000158229	0.98702
LTB:Q06643:OID31383:v1:Oncology_II	LTB	PREVALENT	CAD_GWAS_signif	DISC	1016	0.011451	0.0313785	0.715244	0.000129116	0.0161999	0.0313736	0.605726	0.00025796	0.998887
LTB:Q06643:OID31383:v1:Oncology_II	LTB	INCIDENT	CAD_GWAS_signif	DISC	1219	0.0353234	0.0296542	0.233827	0.00112836	0.0350497	0.0296095	0.236761	0.00111365	0.852918
LTB:Q06643:OID31383:v1:Oncology_II	LTB	PREVALENT	obesity	DISC	1016	0.0557854	0.031489	0.0767801	0.00303339	0.0503589	0.0316445	0.111851	0.00244446	0.893304
LTB:Q06643:OID31383:v1:Oncology_II	LTB	INCIDENT	obesity	DISC	1219	0.00633444	0.0297506	0.831428	3.60939e-05	-0.00143268	0.0297987	0.961662	1.83935e-06	0.965286
LTB:Q06643:OID31383:v1:Oncology_II	LTB	PREVALENT	liver_lipid	DISC	1016	0.0103456	0.0315889	0.743356	0.000103994	0.00841695	0.0316747	0.790504	6.83327e-05	0.966964
LTB:Q06643:OID31383:v1:Oncology_II	LTB	INCIDENT	liver_lipid	DISC	1219	0.0111962	0.0296598	0.705879	0.000113444	0.0124146	0.0296132	0.675129	0.000139828	0.883966
LTB:Q06643:OID31383:v1:Oncology_II	LTB	PREVALENT	proinsulin	DISC	1016	0.0106222	0.031665	0.737354	0.000109104	0.0170979	0.0317134	0.589916	0.00028122	0.962866
LTB:Q06643:OID31383:v1:Oncology_II	LTB	INCIDENT	proinsulin	DISC	1219	-0.00671827	0.0296304	0.820669	4.09304e-05	-0.00919127	0.0295979	0.756208	7.67285e-05	0.981191
LTB:Q06643:OID31383:v1:Oncology_II	LTB	PREVALENT	beta_cell	DISC	1016	-0.067838	0.0315822	0.0319645	0.00445247	-0.0628378	0.0317392	0.0480111	0.00377786	0.76749
LTB:Q06643:OID31383:v1:Oncology_II	LTB	INCIDENT	beta_cell	DISC	1219	0.00631972	0.0296067	0.831009	3.62763e-05	0.0163443	0.0297243	0.58252	0.000240525	0.976918
LTB:Q06643:OID31383:v1:Oncology_II	LTB	PREVALENT	lipodystrophy	DISC	1016	0.00732742	0.0313224	0.815085	5.30625e-05	0.018324	0.0315057	0.560966	0.000327256	0.985796
LTB:Q06643:OID31383:v1:Oncology_II	LTB	INCIDENT	lipodystrophy	DISC	1219	0.0278513	0.0294764	0.344922	0.000710289	0.0257343	0.0294652	0.382637	0.000606576	0.999516
LTBP2:Q14767:OID20254:v1:Cardiometabolic	LTBP2	PREVALENT	T2D.V2_EUR_prscs	ALL	1874	-0.0395323	0.0232919	0.0898197	0.00122702	-0.0352702	0.0233065	0.130374	0.000987314	0.288736
LTBP2:Q14767:OID20254:v1:Cardiometabolic	LTBP2	INCIDENT	T2D.V2_EUR_prscs	ALL	2081	-0.0264268	0.0199288	0.184969	0.000618206	-0.0278897	0.0200422	0.164214	0.000683298	0.922287
LTBP2:Q14767:OID20254:v1:Cardiometabolic	LTBP2	PREVALENT	CAD_EUR_prscs	ALL	1874	-0.0199937	0.0223701	0.371564	0.000340648	-0.0210956	0.0223158	0.344622	0.000385558	0.999224
LTBP2:Q14767:OID20254:v1:Cardiometabolic	LTBP2	INCIDENT	CAD_EUR_prscs	ALL	2081	0.0136636	0.0200543	0.495739	0.000163306	0.0147311	0.0200853	0.463383	0.000189946	0.831997
LTBP2:Q14767:OID20254:v1:Cardiometabolic	LTBP2	PREVALENT	CKD_TA_prscs	ALL	1874	0.0318076	0.0225208	0.158014	0.000850086	0.0282862	0.0225369	0.209603	0.000679403	0.317976
LTBP2:Q14767:OID20254:v1:Cardiometabolic	LTBP2	INCIDENT	CKD_TA_prscs	ALL	2081	0.0290774	0.0197616	0.141336	0.000761003	0.0301056	0.0198401	0.129322	0.000812339	0.482609
LTBP2:Q14767:OID20254:v1:Cardiometabolic	LTBP2	PREVALENT	BMI.V1_EUR_prscs	ALL	1874	0.0612365	0.0225401	0.00665459	0.00313613	0.0598038	0.0236182	0.0114225	0.00275781	0.0472573
LTBP2:Q14767:OID20254:v1:Cardiometabolic	LTBP2	INCIDENT	BMI.V1_EUR_prscs	ALL	2081	0.00913193	0.0198589	0.645679	7.43968e-05	0.0229707	0.0205526	0.263848	0.000440939	0.926218
LTBP2:Q14767:OID20254:v1:Cardiometabolic	LTBP2	PREVALENT	NASH_biomarker_GRS	ALL	1874	0.0450069	0.022508	0.0456933	0.00170205	0.0415464	0.0225169	0.065185	0.00146681	0.220227
LTBP2:Q14767:OID20254:v1:Cardiometabolic	LTBP2	INCIDENT	NASH_biomarker_GRS	ALL	2081	0.0488694	0.0197982	0.0136549	0.00213747	0.0493013	0.019873	0.0131897	0.00216716	0.129085
LTBP2:Q14767:OID20254:v1:Cardiometabolic	LTBP2	PREVALENT	BMI_GWAS_signif	ALL	1874	0.00434749	0.02257	0.847276	1.58289e-05	0.00412488	0.0227163	0.855931	1.42327e-05	0.983166
LTBP2:Q14767:OID20254:v1:Cardiometabolic	LTBP2	INCIDENT	BMI_GWAS_signif	ALL	2081	-0.0163891	0.0199416	0.411255	0.000237592	-0.0112813	0.0200525	0.573779	0.000111775	0.998245
LTBP2:Q14767:OID20254:v1:Cardiometabolic	LTBP2	PREVALENT	CKD_GWAS_signif	ALL	1874	0.0216306	0.0224526	0.33548	0.000395757	0.0221082	0.0224271	0.324372	0.000419252	0.620365
LTBP2:Q14767:OID20254:v1:Cardiometabolic	LTBP2	INCIDENT	CKD_GWAS_signif	ALL	2081	0.00423636	0.0197651	0.830307	1.61644e-05	0.00294993	0.0197869	0.881501	7.85048e-06	0.992454
LTBP2:Q14767:OID20254:v1:Cardiometabolic	LTBP2	PREVALENT	T2D_GWAS_signif	ALL	1874	-0.0575988	0.0225306	0.0106549	0.00277821	-0.055154	0.0226828	0.0151324	0.00254377	0.100081
LTBP2:Q14767:OID20254:v1:Cardiometabolic	LTBP2	INCIDENT	T2D_GWAS_signif	ALL	2081	-0.0182256	0.0197909	0.357207	0.000298288	-0.024303	0.0200065	0.224604	0.000520821	0.756959
LTBP2:Q14767:OID20254:v1:Cardiometabolic	LTBP2	PREVALENT	CAD_GWAS_signif	ALL	1874	0.00913023	0.0223748	0.683279	7.10318e-05	0.00449554	0.0223284	0.840458	1.74978e-05	0.999709
LTBP2:Q14767:OID20254:v1:Cardiometabolic	LTBP2	INCIDENT	CAD_GWAS_signif	ALL	2081	0.0141941	0.0197935	0.47339	0.000180902	0.012684	0.0198711	0.523342	0.000143885	0.977515
LTBP2:Q14767:OID20254:v1:Cardiometabolic	LTBP2	PREVALENT	obesity	ALL	1874	0.0387826	0.0224365	0.0840597	0.00127261	0.0389994	0.02247	0.0828029	0.00129816	0.488054
LTBP2:Q14767:OID20254:v1:Cardiometabolic	LTBP2	INCIDENT	obesity	ALL	2081	0.0148984	0.0197516	0.450764	0.000200141	0.0216392	0.0198285	0.275265	0.000420413	0.994445
LTBP2:Q14767:OID20254:v1:Cardiometabolic	LTBP2	PREVALENT	liver_lipid	ALL	1874	0.00744249	0.0225174	0.741044	4.66037e-05	0.0120443	0.0225435	0.593222	0.000123196	0.924261
LTBP2:Q14767:OID20254:v1:Cardiometabolic	LTBP2	INCIDENT	liver_lipid	ALL	2081	0.00117717	0.0198566	0.952732	1.23666e-06	-0.00143841	0.0198854	0.942342	1.84812e-06	0.979725
LTBP2:Q14767:OID20254:v1:Cardiometabolic	LTBP2	PREVALENT	proinsulin	ALL	1874	-0.0233861	0.0224693	0.298106	0.000461875	-0.0207047	0.0224516	0.356551	0.000366932	0.890682
LTBP2:Q14767:OID20254:v1:Cardiometabolic	LTBP2	INCIDENT	proinsulin	ALL	2081	-0.00718488	0.0198207	0.717021	4.62335e-05	-0.00803115	0.0198621	0.686001	5.77436e-05	0.92573
LTBP2:Q14767:OID20254:v1:Cardiometabolic	LTBP2	PREVALENT	beta_cell	ALL	1874	-0.024706	0.0225266	0.272898	0.000512827	-0.0233672	0.0226297	0.301936	0.000459984	0.883592
LTBP2:Q14767:OID20254:v1:Cardiometabolic	LTBP2	INCIDENT	beta_cell	ALL	2081	0.010188	0.0198059	0.607035	9.30921e-05	0.00595672	0.0199233	0.764985	3.15721e-05	0.96752
LTBP2:Q14767:OID20254:v1:Cardiometabolic	LTBP2	PREVALENT	lipodystrophy	ALL	1874	-0.0189101	0.0223412	0.397429	0.000305527	-0.0163274	0.0224132	0.466418	0.000229006	0.994833
LTBP2:Q14767:OID20254:v1:Cardiometabolic	LTBP2	INCIDENT	lipodystrophy	ALL	2081	-0.0360384	0.0197396	0.068044	0.00117091	-0.0388672	0.0197886	0.0496539	0.00135999	0.69384
LTBP2:Q14767:OID20254:v1:Cardiometabolic	LTBP2	PREVALENT	T2D.V2_EUR_prscs	DISC	1027	-0.049666	0.0297323	0.0951546	0.00226869	-0.0428725	0.0297688	0.15014	0.00169984	0.460011
LTBP2:Q14767:OID20254:v1:Cardiometabolic	LTBP2	INCIDENT	T2D.V2_EUR_prscs	DISC	1225	-0.0129404	0.025848	0.616723	0.000156115	-0.0138816	0.0260074	0.593611	0.000178045	0.999339
LTBP2:Q14767:OID20254:v1:Cardiometabolic	LTBP2	PREVALENT	CAD_EUR_prscs	DISC	1027	-0.0394139	0.0296797	0.184499	0.00143533	-0.0338659	0.0296368	0.253447	0.00107098	0.999945
LTBP2:Q14767:OID20254:v1:Cardiometabolic	LTBP2	INCIDENT	CAD_EUR_prscs	DISC	1225	0.0450993	0.0258866	0.0817388	0.00188608	0.0448879	0.0259398	0.0838117	0.00186707	0.705334
LTBP2:Q14767:OID20254:v1:Cardiometabolic	LTBP2	PREVALENT	CKD_TA_prscs	DISC	1027	0.0694938	0.0298874	0.0202669	0.00438396	0.0633421	0.0299535	0.0347125	0.00365586	0.124019
LTBP2:Q14767:OID20254:v1:Cardiometabolic	LTBP2	INCIDENT	CKD_TA_prscs	DISC	1225	0.00918073	0.0256277	0.720232	7.99438e-05	0.0127846	0.0257705	0.619922	0.000153809	0.955659
LTBP2:Q14767:OID20254:v1:Cardiometabolic	LTBP2	PREVALENT	BMI.V1_EUR_prscs	DISC	1027	0.0727748	0.0298819	0.0150537	0.00480686	0.0637079	0.0314349	0.042971	0.00335912	0.130555
LTBP2:Q14767:OID20254:v1:Cardiometabolic	LTBP2	INCIDENT	BMI.V1_EUR_prscs	DISC	1225	0.00656316	0.025746	0.79883	4.04835e-05	0.0152097	0.0271179	0.574991	0.00019659	0.908534
LTBP2:Q14767:OID20254:v1:Cardiometabolic	LTBP2	PREVALENT	NASH_biomarker_GRS	DISC	1027	0.0546074	0.0302281	0.0711479	0.00265206	0.0521626	0.0302222	0.0846725	0.00243913	0.414527
LTBP2:Q14767:OID20254:v1:Cardiometabolic	LTBP2	INCIDENT	NASH_biomarker_GRS	DISC	1225	0.0813759	0.0256909	0.00157729	0.00619763	0.0792667	0.0258015	0.00217441	0.00585239	0.0368035
LTBP2:Q14767:OID20254:v1:Cardiometabolic	LTBP2	PREVALENT	BMI_GWAS_signif	DISC	1027	0.023097	0.0300451	0.442231	0.000481571	0.020281	0.030192	0.501914	0.000370422	0.998312
LTBP2:Q14767:OID20254:v1:Cardiometabolic	LTBP2	INCIDENT	BMI_GWAS_signif	DISC	1225	-0.0273012	0.0255804	0.28607	0.000708962	-0.0274404	0.0257841	0.287441	0.000707302	0.965611
LTBP2:Q14767:OID20254:v1:Cardiometabolic	LTBP2	PREVALENT	CKD_GWAS_signif	DISC	1027	0.0706722	0.0299082	0.0183251	0.00452677	0.069582	0.0299589	0.0204086	0.00440584	0.174355
LTBP2:Q14767:OID20254:v1:Cardiometabolic	LTBP2	INCIDENT	CKD_GWAS_signif	DISC	1225	-0.0114374	0.0256048	0.655183	0.000124289	-0.0117031	0.0256763	0.648624	0.000129839	0.90755
LTBP2:Q14767:OID20254:v1:Cardiometabolic	LTBP2	PREVALENT	T2D_GWAS_signif	DISC	1027	-0.0465219	0.0299005	0.120059	0.00196896	-0.0407935	0.0302738	0.178141	0.00148846	0.462995
LTBP2:Q14767:OID20254:v1:Cardiometabolic	LTBP2	INCIDENT	T2D_GWAS_signif	DISC	1225	-0.0271722	0.0256565	0.289783	0.00069813	-0.0315866	0.0259502	0.223774	0.000924956	0.876551
LTBP2:Q14767:OID20254:v1:Cardiometabolic	LTBP2	PREVALENT	CAD_GWAS_signif	DISC	1027	0.000946218	0.0298388	0.974709	8.19932e-07	0.00315544	0.0297835	0.915647	9.21867e-06	0.998887
LTBP2:Q14767:OID20254:v1:Cardiometabolic	LTBP2	INCIDENT	CAD_GWAS_signif	DISC	1225	0.0335434	0.0256894	0.191901	0.00106065	0.0329753	0.0257504	0.200598	0.00102364	0.833646
LTBP2:Q14767:OID20254:v1:Cardiometabolic	LTBP2	PREVALENT	obesity	DISC	1027	0.0265022	0.0300574	0.378146	0.000633394	0.0250941	0.0301178	0.40494	0.000569755	0.893304
LTBP2:Q14767:OID20254:v1:Cardiometabolic	LTBP2	INCIDENT	obesity	DISC	1225	0.0094327	0.0257605	0.714305	8.35238e-05	0.0117559	0.0258786	0.649717	0.000128975	0.938349
LTBP2:Q14767:OID20254:v1:Cardiometabolic	LTBP2	PREVALENT	liver_lipid	DISC	1027	0.0129454	0.0300826	0.667054	0.000150963	0.0149132	0.030106	0.620463	0.000201477	0.949731
LTBP2:Q14767:OID20254:v1:Cardiometabolic	LTBP2	INCIDENT	liver_lipid	DISC	1225	-0.00220667	0.0256877	0.931558	4.59745e-06	-0.00303772	0.0257512	0.906116	8.69846e-06	0.976044
LTBP2:Q14767:OID20254:v1:Cardiometabolic	LTBP2	PREVALENT	proinsulin	DISC	1027	0.00176963	0.0301687	0.953237	2.8055e-06	0.00532353	0.0301458	0.859865	2.56115e-05	0.992387
LTBP2:Q14767:OID20254:v1:Cardiometabolic	LTBP2	INCIDENT	proinsulin	DISC	1225	0.0052837	0.0256538	0.836856	2.64274e-05	0.00499545	0.0257277	0.846079	2.35658e-05	0.986267
LTBP2:Q14767:OID20254:v1:Cardiometabolic	LTBP2	PREVALENT	beta_cell	DISC	1027	-0.0513015	0.0300598	0.0882068	0.00236781	-0.0445248	0.0301823	0.140487	0.0017833	0.85052
LTBP2:Q14767:OID20254:v1:Cardiometabolic	LTBP2	INCIDENT	beta_cell	DISC	1225	-0.00724476	0.025637	0.777541	4.97487e-05	-0.00971048	0.0258564	0.707316	8.81539e-05	0.97234
LTBP2:Q14767:OID20254:v1:Cardiometabolic	LTBP2	PREVALENT	lipodystrophy	DISC	1027	-0.0368097	0.0297731	0.216629	0.00124439	-0.0295294	0.0298885	0.323407	0.00080088	0.933764
LTBP2:Q14767:OID20254:v1:Cardiometabolic	LTBP2	INCIDENT	lipodystrophy	DISC	1225	-0.0112787	0.0255131	0.658518	0.000121734	-0.0131729	0.0256041	0.607011	0.000165422	0.999516
LTBP3:Q9NS15:OID21191:v1:Oncology	LTBP3	PREVALENT	T2D.V2_EUR_prscs	ALL	1804	-0.0558767	0.0235352	0.017696	0.00304227	-0.0425259	0.0232043	0.0670232	0.0017437	0.15434
LTBP3:Q9NS15:OID21191:v1:Oncology	LTBP3	INCIDENT	T2D.V2_EUR_prscs	ALL	1988	0.00717646	0.020923	0.731641	5.71824e-05	0.0219971	0.0205744	0.285138	0.000536859	0.984059
LTBP3:Q9NS15:OID21191:v1:Oncology	LTBP3	PREVALENT	CAD_EUR_prscs	ALL	1804	-0.0202294	0.0226066	0.370994	0.000433382	-0.0177917	0.0221811	0.4226	0.000334542	0.999224
LTBP3:Q9NS15:OID21191:v1:Oncology	LTBP3	INCIDENT	CAD_EUR_prscs	ALL	1988	0.0235575	0.0210335	0.262855	0.000609349	0.022711	0.0206162	0.270771	0.000569931	0.712213
LTBP3:Q9NS15:OID21191:v1:Oncology	LTBP3	PREVALENT	CKD_TA_prscs	ALL	1804	0.0316869	0.0227239	0.163365	0.00105168	0.01094	0.0224042	0.625398	0.000124011	0.326064
LTBP3:Q9NS15:OID21191:v1:Oncology	LTBP3	INCIDENT	CKD_TA_prscs	ALL	1988	0.0561294	0.0206754	0.00669084	0.00356889	0.0474964	0.0203198	0.0195191	0.00256027	0.0631326
LTBP3:Q9NS15:OID21191:v1:Oncology	LTBP3	PREVALENT	BMI.V1_EUR_prscs	ALL	1804	0.0718909	0.0227732	0.00162227	0.00536537	0.00806532	0.0236008	0.732589	6.07441e-05	0.0163899
LTBP3:Q9NS15:OID21191:v1:Oncology	LTBP3	INCIDENT	BMI.V1_EUR_prscs	ALL	1988	0.0589993	0.0207916	0.00459215	0.00389787	0.0122065	0.0210641	0.562324	0.000157786	0.0675046
LTBP3:Q9NS15:OID21191:v1:Oncology	LTBP3	PREVALENT	NASH_biomarker_GRS	ALL	1804	0.0139584	0.0227238	0.539123	0.000204262	0.0156439	0.022373	0.484501	0.000254253	0.750279
LTBP3:Q9NS15:OID21191:v1:Oncology	LTBP3	INCIDENT	NASH_biomarker_GRS	ALL	1988	0.0538232	0.0207378	0.00951929	0.003263	0.0603965	0.0203616	0.00305252	0.00411574	0.100768
LTBP3:Q9NS15:OID21191:v1:Oncology	LTBP3	PREVALENT	BMI_GWAS_signif	ALL	1804	0.047532	0.0227572	0.0368832	0.00235626	0.016248	0.0226048	0.472371	0.000268666	0.499849
LTBP3:Q9NS15:OID21191:v1:Oncology	LTBP3	INCIDENT	BMI_GWAS_signif	ALL	1988	0.00825836	0.0209236	0.693114	7.57177e-05	-0.00601064	0.0205799	0.77027	4.00848e-05	0.998245
LTBP3:Q9NS15:OID21191:v1:Oncology	LTBP3	PREVALENT	CKD_GWAS_signif	ALL	1804	0.0361254	0.0226543	0.110975	0.00137488	0.0309785	0.0222875	0.164723	0.00100383	0.369499
LTBP3:Q9NS15:OID21191:v1:Oncology	LTBP3	INCIDENT	CKD_GWAS_signif	ALL	1988	0.0313147	0.0207061	0.130611	0.00111046	0.0303827	0.0202849	0.13435	0.00105303	0.767992
LTBP3:Q9NS15:OID21191:v1:Oncology	LTBP3	PREVALENT	T2D_GWAS_signif	ALL	1804	-0.0709474	0.0227189	0.00182056	0.00525113	-0.0450363	0.0225627	0.0460849	0.00206771	0.04306
LTBP3:Q9NS15:OID21191:v1:Oncology	LTBP3	INCIDENT	T2D_GWAS_signif	ALL	1988	-0.0264738	0.0207411	0.201971	0.000791258	-0.0056884	0.0205091	0.781533	3.61506e-05	0.597038
LTBP3:Q9NS15:OID21191:v1:Oncology	LTBP3	PREVALENT	CAD_GWAS_signif	ALL	1804	-0.00725856	0.022603	0.748149	5.58362e-05	-0.00663278	0.0221637	0.764776	4.65831e-05	0.999709
LTBP3:Q9NS15:OID21191:v1:Oncology	LTBP3	INCIDENT	CAD_GWAS_signif	ALL	1988	-0.0155477	0.0207771	0.454365	0.000272115	-0.0132787	0.0204168	0.515525	0.000198739	0.972294
LTBP3:Q9NS15:OID21191:v1:Oncology	LTBP3	PREVALENT	obesity	ALL	1804	0.0437775	0.0226295	0.0532093	0.00202207	0.0265914	0.0223047	0.233351	0.000738719	0.455849
LTBP3:Q9NS15:OID21191:v1:Oncology	LTBP3	INCIDENT	obesity	ALL	1988	0.00971453	0.0206926	0.638787	0.000107123	0.000446854	0.0203319	0.982468	2.26997e-07	0.994445
LTBP3:Q9NS15:OID21191:v1:Oncology	LTBP3	PREVALENT	liver_lipid	ALL	1804	-0.0416306	0.0227048	0.0668895	0.00181689	-0.0354222	0.0223297	0.112848	0.00130707	0.578705
LTBP3:Q9NS15:OID21191:v1:Oncology	LTBP3	INCIDENT	liver_lipid	ALL	1988	-0.00410703	0.0207916	0.843431	1.89665e-05	-0.00917629	0.0203779	0.652541	9.52823e-05	0.931651
LTBP3:Q9NS15:OID21191:v1:Oncology	LTBP3	PREVALENT	proinsulin	ALL	1804	-0.0283628	0.0227014	0.211691	0.000844463	-0.0171638	0.022342	0.442456	0.000306888	0.836981
LTBP3:Q9NS15:OID21191:v1:Oncology	LTBP3	INCIDENT	proinsulin	ALL	1988	-0.0215114	0.0207966	0.301091	0.000519794	-0.0179571	0.0203912	0.378628	0.000364297	0.768348
LTBP3:Q9NS15:OID21191:v1:Oncology	LTBP3	PREVALENT	beta_cell	ALL	1804	-0.0193406	0.0227207	0.394756	0.000392187	-0.00053173	0.0224836	0.981135	2.90935e-07	0.932944
LTBP3:Q9NS15:OID21191:v1:Oncology	LTBP3	INCIDENT	beta_cell	ALL	1988	-0.0182225	0.0207483	0.379909	0.000374796	-0.00093897	0.0204418	0.963368	9.91534e-07	0.905384
LTBP3:Q9NS15:OID21191:v1:Oncology	LTBP3	PREVALENT	lipodystrophy	ALL	1804	-0.0408502	0.0225428	0.0701393	0.00177473	-0.0240597	0.0222806	0.280359	0.000606151	0.994833
LTBP3:Q9NS15:OID21191:v1:Oncology	LTBP3	INCIDENT	lipodystrophy	ALL	1988	0.00373109	0.0207091	0.857041	1.57782e-05	0.00288056	0.0203196	0.887283	9.44414e-06	0.977385
LTBP3:Q9NS15:OID21191:v1:Oncology	LTBP3	PREVALENT	T2D.V2_EUR_prscs	DISC	986	-0.0845675	0.0298791	0.00475015	0.0080861	-0.071422	0.0293197	0.0150398	0.00570323	0.253917
LTBP3:Q9NS15:OID21191:v1:Oncology	LTBP3	INCIDENT	T2D.V2_EUR_prscs	DISC	1177	-0.0105187	0.0272428	0.69949	0.000123777	-0.00218139	0.026587	0.934624	5.31393e-06	0.999339
LTBP3:Q9NS15:OID21191:v1:Oncology	LTBP3	PREVALENT	CAD_EUR_prscs	DISC	986	-0.0141164	0.0299668	0.637702	0.000225867	-0.00643216	0.0292973	0.826272	4.66219e-05	0.999945
LTBP3:Q9NS15:OID21191:v1:Oncology	LTBP3	INCIDENT	CAD_EUR_prscs	DISC	1177	0.0169253	0.0272509	0.534667	0.000320213	0.0232919	0.0264902	0.379447	0.000609856	0.882983
LTBP3:Q9NS15:OID21191:v1:Oncology	LTBP3	PREVALENT	CKD_TA_prscs	DISC	986	0.072293	0.0301171	0.0165728	0.00583007	0.0494788	0.0296408	0.0954005	0.00268724	0.113312
LTBP3:Q9NS15:OID21191:v1:Oncology	LTBP3	INCIDENT	CKD_TA_prscs	DISC	1177	0.0564241	0.0267978	0.0354645	0.00366694	0.0441037	0.0261574	0.092058	0.00223845	0.358014
LTBP3:Q9NS15:OID21191:v1:Oncology	LTBP3	PREVALENT	BMI.V1_EUR_prscs	DISC	986	0.0620359	0.0301112	0.0396542	0.00430173	-0.0101997	0.0311866	0.743701	0.000103453	0.229812
LTBP3:Q9NS15:OID21191:v1:Oncology	LTBP3	INCIDENT	BMI.V1_EUR_prscs	DISC	1177	0.0778755	0.0268906	0.00385258	0.00691277	0.0126174	0.0275721	0.647319	0.000165274	0.0756173
LTBP3:Q9NS15:OID21191:v1:Oncology	LTBP3	PREVALENT	NASH_biomarker_GRS	DISC	986	-0.0182024	0.0304909	0.550668	0.000362691	-0.0191173	0.0298543	0.522101	0.000396464	0.887954
LTBP3:Q9NS15:OID21191:v1:Oncology	LTBP3	INCIDENT	NASH_biomarker_GRS	DISC	1177	0.072185	0.026974	0.0075569	0.00590915	0.0768546	0.0262625	0.00349849	0.00670875	0.0969443
LTBP3:Q9NS15:OID21191:v1:Oncology	LTBP3	PREVALENT	BMI_GWAS_signif	DISC	986	0.0516643	0.0301629	0.0870738	0.00297754	0.0220419	0.0297934	0.459595	0.000529119	0.998312
LTBP3:Q9NS15:OID21191:v1:Oncology	LTBP3	INCIDENT	BMI_GWAS_signif	DISC	1177	0.0133268	0.0268446	0.61968	0.000204608	-0.00775906	0.0262529	0.767628	6.89477e-05	0.976091
LTBP3:Q9NS15:OID21191:v1:Oncology	LTBP3	PREVALENT	CKD_GWAS_signif	DISC	986	0.081099	0.0301911	0.00735588	0.00728968	0.0670825	0.0296762	0.024023	0.00491547	0.107585
LTBP3:Q9NS15:OID21191:v1:Oncology	LTBP3	INCIDENT	CKD_GWAS_signif	DISC	1177	0.0249147	0.0268199	0.353108	0.00071605	0.0272952	0.0260868	0.295637	0.000863372	0.813244
LTBP3:Q9NS15:OID21191:v1:Oncology	LTBP3	PREVALENT	T2D_GWAS_signif	DISC	986	-0.0750818	0.0301131	0.0128277	0.00628721	-0.0400621	0.0299606	0.1815	0.00172616	0.182442
LTBP3:Q9NS15:OID21191:v1:Oncology	LTBP3	INCIDENT	T2D_GWAS_signif	DISC	1177	-0.0290884	0.0269231	0.280186	0.000968317	-0.00473891	0.0264289	0.857729	2.5379e-05	0.866391
LTBP3:Q9NS15:OID21191:v1:Oncology	LTBP3	PREVALENT	CAD_GWAS_signif	DISC	986	-0.00169367	0.0300522	0.955069	3.23363e-06	0.00358927	0.0293635	0.902739	1.44525e-05	0.998887
LTBP3:Q9NS15:OID21191:v1:Oncology	LTBP3	INCIDENT	CAD_GWAS_signif	DISC	1177	-0.00596755	0.0269487	0.824789	4.07173e-05	-0.00515774	0.0262042	0.843997	3.05809e-05	0.986255
LTBP3:Q9NS15:OID21191:v1:Oncology	LTBP3	PREVALENT	obesity	DISC	986	0.0177833	0.0302242	0.556421	0.000352323	-0.00169308	0.0296666	0.954502	3.15046e-06	0.908717
LTBP3:Q9NS15:OID21191:v1:Oncology	LTBP3	INCIDENT	obesity	DISC	1177	0.0090635	0.0270281	0.737434	9.3368e-05	-0.00825942	0.026345	0.753952	7.75806e-05	0.942633
LTBP3:Q9NS15:OID21191:v1:Oncology	LTBP3	PREVALENT	liver_lipid	DISC	986	-0.0343318	0.0302542	0.256761	0.00130921	-0.0294417	0.0296562	0.321082	0.000952333	0.864696
LTBP3:Q9NS15:OID21191:v1:Oncology	LTBP3	INCIDENT	liver_lipid	DISC	1177	-0.0102905	0.0268456	0.701555	0.000121996	-0.00976766	0.0261065	0.708366	0.000110489	0.88295
LTBP3:Q9NS15:OID21191:v1:Oncology	LTBP3	PREVALENT	proinsulin	DISC	986	-0.0231193	0.0303835	0.446899	0.000589104	-0.00861402	0.0297444	0.772186	8.1118e-05	0.893251
LTBP3:Q9NS15:OID21191:v1:Oncology	LTBP3	INCIDENT	proinsulin	DISC	1177	-0.0475151	0.0269542	0.0782042	0.00257331	-0.0501464	0.0262194	0.056059	0.00287809	0.925814
LTBP3:Q9NS15:OID21191:v1:Oncology	LTBP3	PREVALENT	beta_cell	DISC	986	-0.0334199	0.030276	0.269947	0.00123889	-0.0106392	0.0298053	0.721206	0.000123232	0.967044
LTBP3:Q9NS15:OID21191:v1:Oncology	LTBP3	INCIDENT	beta_cell	DISC	1177	-0.0469276	0.0268125	0.0803541	0.00253677	-0.0206508	0.0262754	0.432071	0.000487333	0.582835
LTBP3:Q9NS15:OID21191:v1:Oncology	LTBP3	PREVALENT	lipodystrophy	DISC	986	-0.0738669	0.0299352	0.0137827	0.00615873	-0.050453	0.0294616	0.0871398	0.00282775	0.761332
LTBP3:Q9NS15:OID21191:v1:Oncology	LTBP3	INCIDENT	lipodystrophy	DISC	1177	-0.00893274	0.0267459	0.738453	9.26173e-05	-0.0085572	0.0260439	0.742543	8.52117e-05	0.999516
LTBR:P36941:OID20768:v1:Inflammation	LTBR	PREVALENT	T2D.V2_EUR_prscs	ALL	1839	-0.0383528	0.0273884	0.161588	0.000937831	-0.0163753	0.0266654	0.539226	0.000170957	0.395233
LTBR:P36941:OID20768:v1:Inflammation	LTBR	INCIDENT	T2D.V2_EUR_prscs	ALL	2036	-0.0580336	0.0222836	0.00927463	0.00306037	-0.0448016	0.022019	0.0420174	0.00182892	0.545348
LTBR:P36941:OID20768:v1:Inflammation	LTBR	PREVALENT	CAD_EUR_prscs	ALL	1839	-0.0332394	0.0263235	0.206852	0.000762734	-0.0337192	0.0255024	0.186274	0.000791876	0.999224
LTBR:P36941:OID20768:v1:Inflammation	LTBR	INCIDENT	CAD_EUR_prscs	ALL	2036	-0.00987891	0.0224471	0.659914	8.76856e-05	-0.0107113	0.0220889	0.62779	0.000104088	0.899466
LTBR:P36941:OID20768:v1:Inflammation	LTBR	PREVALENT	CKD_TA_prscs	ALL	1839	0.158181	0.0262476	2.03204e-09	0.0170409	0.137429	0.0255793	8.79118e-08	0.0128771	3.14432e-07
LTBR:P36941:OID20768:v1:Inflammation	LTBR	INCIDENT	CKD_TA_prscs	ALL	2036	0.0730021	0.0220738	0.000959245	0.00492488	0.0641916	0.0217959	0.00326633	0.00382302	0.0153608
LTBR:P36941:OID20768:v1:Inflammation	LTBR	PREVALENT	BMI.V1_EUR_prscs	ALL	1839	0.0876311	0.0264695	0.000949424	0.00521555	0.00143345	0.0270941	0.957812	1.26915e-06	0.0107772
LTBR:P36941:OID20768:v1:Inflammation	LTBR	INCIDENT	BMI.V1_EUR_prscs	ALL	2036	0.0416392	0.0222217	0.0611042	0.00158691	-0.00500367	0.0226347	0.825067	2.1634e-05	0.314067
LTBR:P36941:OID20768:v1:Inflammation	LTBR	PREVALENT	NASH_biomarker_GRS	ALL	1839	0.00928223	0.0264947	0.726123	5.87622e-05	0.0138826	0.0257644	0.590072	0.000131622	0.85898
LTBR:P36941:OID20768:v1:Inflammation	LTBR	INCIDENT	NASH_biomarker_GRS	ALL	2036	0.0405072	0.0221971	0.068169	0.00150527	0.0455702	0.0218858	0.0374552	0.00191512	0.339524
LTBR:P36941:OID20768:v1:Inflammation	LTBR	PREVALENT	BMI_GWAS_signif	ALL	1839	0.0412566	0.0265397	0.120238	0.00115543	0.00167936	0.0260278	0.948562	1.88758e-06	0.683753
LTBR:P36941:OID20768:v1:Inflammation	LTBR	INCIDENT	BMI_GWAS_signif	ALL	2036	0.00243691	0.0223573	0.913215	5.37912e-06	-0.011001	0.0220833	0.618428	0.00010985	0.998245
LTBR:P36941:OID20768:v1:Inflammation	LTBR	PREVALENT	CKD_GWAS_signif	ALL	1839	0.0931383	0.0263218	0.000412812	0.00595282	0.0891803	0.0255783	0.000501285	0.00547397	0.0269704
LTBR:P36941:OID20768:v1:Inflammation	LTBR	INCIDENT	CKD_GWAS_signif	ALL	2036	0.0527675	0.0221228	0.017163	0.00256849	0.050784	0.0217617	0.0197151	0.00240426	0.401379
LTBR:P36941:OID20768:v1:Inflammation	LTBR	PREVALENT	T2D_GWAS_signif	ALL	1839	-0.070863	0.0264943	0.00754926	0.0034114	-0.0329859	0.0259867	0.204487	0.000729887	0.0818997
LTBR:P36941:OID20768:v1:Inflammation	LTBR	INCIDENT	T2D_GWAS_signif	ALL	2036	-0.0657701	0.0221287	0.00299279	0.00398183	-0.0434166	0.0219919	0.0484982	0.00172204	0.058799
LTBR:P36941:OID20768:v1:Inflammation	LTBR	PREVALENT	CAD_GWAS_signif	ALL	1839	-0.0290579	0.0263314	0.269939	0.000582674	-0.0271444	0.0255063	0.287375	0.000513192	0.999709
LTBR:P36941:OID20768:v1:Inflammation	LTBR	INCIDENT	CAD_GWAS_signif	ALL	2036	-0.0114052	0.0221966	0.607429	0.000119523	-0.01062	0.021897	0.627731	0.000104124	0.983789
LTBR:P36941:OID20768:v1:Inflammation	LTBR	PREVALENT	obesity	ALL	1839	0.0167121	0.0264151	0.52703	0.000191602	-0.00430944	0.0257196	0.866953	1.27293e-05	0.758057
LTBR:P36941:OID20768:v1:Inflammation	LTBR	INCIDENT	obesity	ALL	2036	0.00300495	0.0221217	0.891964	8.35421e-06	-0.00337546	0.0218201	0.877078	1.05942e-05	0.994445
LTBR:P36941:OID20768:v1:Inflammation	LTBR	PREVALENT	liver_lipid	ALL	1839	0.0344045	0.0264792	0.194008	0.000807517	0.0421337	0.0257407	0.101841	0.00121298	0.682186
LTBR:P36941:OID20768:v1:Inflammation	LTBR	INCIDENT	liver_lipid	ALL	2036	0.039144	0.0221974	0.0779789	0.00140578	0.0330635	0.021854	0.13046	0.00101216	0.267825
LTBR:P36941:OID20768:v1:Inflammation	LTBR	PREVALENT	proinsulin	ALL	1839	-0.0140867	0.0264546	0.594457	0.000135733	0.00509548	0.0257124	0.842933	1.78062e-05	0.973949
LTBR:P36941:OID20768:v1:Inflammation	LTBR	INCIDENT	proinsulin	ALL	2036	-0.0276033	0.0222079	0.214034	0.000698941	-0.0164531	0.0218743	0.452042	0.000250392	0.724355
LTBR:P36941:OID20768:v1:Inflammation	LTBR	PREVALENT	beta_cell	ALL	1839	-0.0434508	0.0264815	0.101017	0.00128705	-0.0204	0.025878	0.430618	0.000281671	0.798357
LTBR:P36941:OID20768:v1:Inflammation	LTBR	INCIDENT	beta_cell	ALL	2036	-0.037588	0.0221403	0.0897184	0.00130308	-0.0192957	0.0218973	0.378322	0.000343628	0.575101
LTBR:P36941:OID20768:v1:Inflammation	LTBR	PREVALENT	lipodystrophy	ALL	1839	0.000641993	0.0262957	0.980525	2.85385e-07	0.0204198	0.0256409	0.425919	0.000287461	0.998048
LTBR:P36941:OID20768:v1:Inflammation	LTBR	INCIDENT	lipodystrophy	ALL	2036	-0.0323996	0.0220985	0.142768	0.000972195	-0.0317936	0.0217708	0.144347	0.00094314	0.753942
LTBR:P36941:OID20768:v1:Inflammation	LTBR	PREVALENT	T2D.V2_EUR_prscs	DISC	1005	-0.0839056	0.0347553	0.0159587	0.00563044	-0.066461	0.0336076	0.0482688	0.00350267	0.32136
LTBR:P36941:OID20768:v1:Inflammation	LTBR	INCIDENT	T2D.V2_EUR_prscs	DISC	1195	-0.0414708	0.0284934	0.145819	0.00174732	-0.0308035	0.0280032	0.271567	0.000961834	0.999339
LTBR:P36941:OID20768:v1:Inflammation	LTBR	PREVALENT	CAD_EUR_prscs	DISC	1005	-0.0129665	0.0347224	0.708909	0.000135526	0.00138184	0.0334735	0.96708	1.53268e-06	0.999945
LTBR:P36941:OID20768:v1:Inflammation	LTBR	INCIDENT	CAD_EUR_prscs	DISC	1195	-0.0193923	0.028627	0.498281	0.000379065	-0.0150206	0.0280194	0.592008	0.000228628	0.86786
LTBR:P36941:OID20768:v1:Inflammation	LTBR	PREVALENT	CKD_TA_prscs	DISC	1005	0.159425	0.0347406	5.05078e-06	0.020025	0.134318	0.0336723	7.14922e-05	0.0140733	0.00035919
LTBR:P36941:OID20768:v1:Inflammation	LTBR	INCIDENT	CKD_TA_prscs	DISC	1195	0.0734756	0.0282352	0.00938077	0.00556312	0.0611204	0.0277604	0.0278864	0.00384105	0.165147
LTBR:P36941:OID20768:v1:Inflammation	LTBR	PREVALENT	BMI.V1_EUR_prscs	DISC	1005	0.114793	0.0347538	0.00099215	0.010484	0.0177705	0.0355931	0.617707	0.000224123	0.0235133
LTBR:P36941:OID20768:v1:Inflammation	LTBR	INCIDENT	BMI.V1_EUR_prscs	DISC	1195	0.0278505	0.0284098	0.327138	0.000793502	-0.0355301	0.0292362	0.224514	0.00117372	0.605117
LTBR:P36941:OID20768:v1:Inflammation	LTBR	PREVALENT	NASH_biomarker_GRS	DISC	1005	0.00720747	0.0354404	0.83889	4.01983e-05	0.00735097	0.0342003	0.829861	4.15473e-05	0.976738
LTBR:P36941:OID20768:v1:Inflammation	LTBR	INCIDENT	NASH_biomarker_GRS	DISC	1195	0.0591877	0.0284304	0.0375785	0.00356808	0.0636605	0.0278749	0.0225674	0.00413147	0.278992
LTBR:P36941:OID20768:v1:Inflammation	LTBR	PREVALENT	BMI_GWAS_signif	DISC	1005	0.056493	0.0350511	0.107352	0.00251801	0.0171213	0.034095	0.615669	0.00022673	0.998312
LTBR:P36941:OID20768:v1:Inflammation	LTBR	INCIDENT	BMI_GWAS_signif	DISC	1195	-0.0295952	0.0282693	0.295365	0.000904854	-0.0514068	0.0277859	0.0645579	0.0027156	0.965611
LTBR:P36941:OID20768:v1:Inflammation	LTBR	PREVALENT	CKD_GWAS_signif	DISC	1005	0.101261	0.0349477	0.00384788	0.0080888	0.0825828	0.0338395	0.014853	0.00532272	0.0844237
LTBR:P36941:OID20768:v1:Inflammation	LTBR	INCIDENT	CKD_GWAS_signif	DISC	1195	0.0538019	0.028216	0.0567986	0.00299507	0.0558445	0.027627	0.0434755	0.00323976	0.617253
LTBR:P36941:OID20768:v1:Inflammation	LTBR	PREVALENT	T2D_GWAS_signif	DISC	1005	-0.121551	0.0348096	0.000501702	0.0117015	-0.0734709	0.034152	0.0317067	0.00414197	0.0475807
LTBR:P36941:OID20768:v1:Inflammation	LTBR	INCIDENT	T2D_GWAS_signif	DISC	1195	-0.0518142	0.0282758	0.0671431	0.00276679	-0.0266659	0.0279373	0.340038	0.000724396	0.542288
LTBR:P36941:OID20768:v1:Inflammation	LTBR	PREVALENT	CAD_GWAS_signif	DISC	1005	0.0120456	0.0348568	0.729739	0.000116061	0.0228846	0.033567	0.49556	0.000417811	0.998887
LTBR:P36941:OID20768:v1:Inflammation	LTBR	INCIDENT	CAD_GWAS_signif	DISC	1195	-0.0294988	0.0284295	0.299669	0.000888882	-0.0337583	0.0278284	0.225349	0.0011695	0.885893
LTBR:P36941:OID20768:v1:Inflammation	LTBR	PREVALENT	obesity	DISC	1005	0.00868207	0.0351627	0.80503	5.92534e-05	-0.0200005	0.0340242	0.556786	0.000310657	0.951383
LTBR:P36941:OID20768:v1:Inflammation	LTBR	INCIDENT	obesity	DISC	1195	-0.018493	0.0283993	0.515063	0.000350283	-0.0333627	0.0278547	0.231268	0.00114014	0.905394
LTBR:P36941:OID20768:v1:Inflammation	LTBR	PREVALENT	liver_lipid	DISC	1005	0.0198276	0.0352396	0.573805	0.000307604	0.0256084	0.0340396	0.45205	0.000508711	0.935851
LTBR:P36941:OID20768:v1:Inflammation	LTBR	INCIDENT	liver_lipid	DISC	1195	0.0421335	0.0283592	0.137632	0.00182059	0.0381134	0.0277681	0.17016	0.00149666	0.441743
LTBR:P36941:OID20768:v1:Inflammation	LTBR	PREVALENT	proinsulin	DISC	1005	-0.00787008	0.0352711	0.823481	4.83901e-05	0.0152614	0.0340405	0.654018	0.000180733	0.978056
LTBR:P36941:OID20768:v1:Inflammation	LTBR	INCIDENT	proinsulin	DISC	1195	-0.0230796	0.0283608	0.415937	0.000546953	-0.0182905	0.0277834	0.510464	0.000344741	0.950372
LTBR:P36941:OID20768:v1:Inflammation	LTBR	PREVALENT	beta_cell	DISC	1005	-0.08116	0.0350464	0.020782	0.00518335	-0.0534901	0.0340029	0.116029	0.0022198	0.751332
LTBR:P36941:OID20768:v1:Inflammation	LTBR	INCIDENT	beta_cell	DISC	1195	-0.026318	0.0282662	0.35201	0.000715853	-0.00384057	0.0278506	0.890345	1.51319e-05	0.830556
LTBR:P36941:OID20768:v1:Inflammation	LTBR	PREVALENT	lipodystrophy	DISC	1005	-0.0435568	0.0347841	0.210803	0.00152157	-0.00891107	0.0337171	0.791614	6.28149e-05	0.928143
LTBR:P36941:OID20768:v1:Inflammation	LTBR	INCIDENT	lipodystrophy	DISC	1195	-0.0447571	0.0281697	0.112373	0.00208153	-0.0426509	0.0276191	0.122806	0.00189367	0.81295
LUZP2:Q86TE4:OID31402:v1:Oncology_II	LUZP2	PREVALENT	T2D.V2_EUR_prscs	ALL	1861	0.0630515	0.0253948	0.0131239	0.00315171	0.0578968	0.025534	0.0234824	0.0026406	0.141444
LUZP2:Q86TE4:OID31402:v1:Oncology_II	LUZP2	INCIDENT	T2D.V2_EUR_prscs	ALL	2070	-0.0150425	0.0226553	0.506782	0.00020168	-0.0213608	0.0227385	0.347634	0.000405137	0.97549
LUZP2:Q86TE4:OID31402:v1:Oncology_II	LUZP2	PREVALENT	CAD_EUR_prscs	ALL	1861	0.0282543	0.0244243	0.247503	0.000686008	0.0257779	0.0244873	0.292618	0.00057046	0.999224
LUZP2:Q86TE4:OID31402:v1:Oncology_II	LUZP2	INCIDENT	CAD_EUR_prscs	ALL	2070	0.0178592	0.0227667	0.432871	0.000281479	0.0190158	0.0227776	0.403904	0.000319996	0.803436
LUZP2:Q86TE4:OID31402:v1:Oncology_II	LUZP2	PREVALENT	CKD_TA_prscs	ALL	1861	0.0769583	0.0245682	0.00176155	0.00500646	0.0849779	0.0246808	0.000588416	0.00606593	0.0150114
LUZP2:Q86TE4:OID31402:v1:Oncology_II	LUZP2	INCIDENT	CKD_TA_prscs	ALL	2070	0.0551334	0.022449	0.0141355	0.00275163	0.0556621	0.0225171	0.0135191	0.002798	0.110823
LUZP2:Q86TE4:OID31402:v1:Oncology_II	LUZP2	PREVALENT	BMI.V1_EUR_prscs	ALL	1861	-0.00241072	0.0246341	0.922054	4.91297e-06	0.0259811	0.0258882	0.315713	0.000518498	0.966086
LUZP2:Q86TE4:OID31402:v1:Oncology_II	LUZP2	INCIDENT	BMI.V1_EUR_prscs	ALL	2070	0.00411268	0.0226104	0.855685	1.51384e-05	0.0247089	0.0234019	0.291165	0.000511734	0.982983
LUZP2:Q86TE4:OID31402:v1:Oncology_II	LUZP2	PREVALENT	NASH_biomarker_GRS	ALL	1861	0.027164	0.0245917	0.26948	0.000625524	0.0273512	0.0247085	0.268462	0.00063073	0.549136
LUZP2:Q86TE4:OID31402:v1:Oncology_II	LUZP2	INCIDENT	NASH_biomarker_GRS	ALL	2070	0.0459846	0.0225316	0.0413921	0.00190193	0.0443719	0.0225932	0.0496755	0.00176808	0.246768
LUZP2:Q86TE4:OID31402:v1:Oncology_II	LUZP2	PREVALENT	BMI_GWAS_signif	ALL	1861	0.0258232	0.0246107	0.294196	0.000564462	0.0370197	0.0248817	0.136973	0.0011388	0.83488
LUZP2:Q86TE4:OID31402:v1:Oncology_II	LUZP2	INCIDENT	BMI_GWAS_signif	ALL	2070	0.0555033	0.0226537	0.0143674	0.00273853	0.0625682	0.0227438	0.00599523	0.00346271	0.894443
LUZP2:Q86TE4:OID31402:v1:Oncology_II	LUZP2	PREVALENT	CKD_GWAS_signif	ALL	1861	0.0532934	0.0244933	0.0296973	0.00242236	0.0538632	0.0245864	0.0285973	0.00246552	0.215112
LUZP2:Q86TE4:OID31402:v1:Oncology_II	LUZP2	INCIDENT	CKD_GWAS_signif	ALL	2070	0.0548728	0.0224604	0.0146473	0.002723	0.0544314	0.0224628	0.0154739	0.00268891	0.387938
LUZP2:Q86TE4:OID31402:v1:Oncology_II	LUZP2	PREVALENT	T2D_GWAS_signif	ALL	1861	0.0179107	0.0246409	0.467401	0.000270965	0.00728285	0.0249197	0.770127	4.39923e-05	0.691359
LUZP2:Q86TE4:OID31402:v1:Oncology_II	LUZP2	INCIDENT	T2D_GWAS_signif	ALL	2070	-0.00149094	0.0225261	0.947235	2.00447e-06	-0.0121833	0.0227157	0.591784	0.000132099	0.988595
LUZP2:Q86TE4:OID31402:v1:Oncology_II	LUZP2	PREVALENT	CAD_GWAS_signif	ALL	1861	-0.0118724	0.0244256	0.626982	0.000121187	-0.0132289	0.0244888	0.589125	0.000150288	0.999709
LUZP2:Q86TE4:OID31402:v1:Oncology_II	LUZP2	INCIDENT	CAD_GWAS_signif	ALL	2070	0.0199733	0.0225087	0.374991	0.00036015	0.018199	0.0225737	0.420222	0.000298422	0.964182
LUZP2:Q86TE4:OID31402:v1:Oncology_II	LUZP2	PREVALENT	obesity	ALL	1861	-0.0068416	0.0245175	0.780239	3.99458e-05	0.000294446	0.0246714	0.990479	7.33677e-08	0.891528
LUZP2:Q86TE4:OID31402:v1:Oncology_II	LUZP2	INCIDENT	obesity	ALL	2070	0.0173401	0.0224531	0.440038	0.00027282	0.0246245	0.0225308	0.274559	0.000548281	0.994445
LUZP2:Q86TE4:OID31402:v1:Oncology_II	LUZP2	PREVALENT	liver_lipid	ALL	1861	-0.0237471	0.0245656	0.333835	0.000479144	-0.0214791	0.0247114	0.384856	0.000388986	0.749636
LUZP2:Q86TE4:OID31402:v1:Oncology_II	LUZP2	INCIDENT	liver_lipid	ALL	2070	0.00590309	0.0225559	0.793573	3.13384e-05	0.00601998	0.0225682	0.789692	3.26786e-05	0.904008
LUZP2:Q86TE4:OID31402:v1:Oncology_II	LUZP2	PREVALENT	proinsulin	ALL	1861	-0.0349758	0.0245301	0.15409	0.00104178	-0.0363371	0.0246335	0.140359	0.00111944	0.78787
LUZP2:Q86TE4:OID31402:v1:Oncology_II	LUZP2	INCIDENT	proinsulin	ALL	2070	-0.0120852	0.0225224	0.591613	0.000131726	-0.0135155	0.0225437	0.54889	0.000165052	0.880716
LUZP2:Q86TE4:OID31402:v1:Oncology_II	LUZP2	PREVALENT	beta_cell	ALL	1861	0.0423901	0.0245724	0.0846788	0.00152421	0.0323868	0.0247771	0.191339	0.000879223	0.763563
LUZP2:Q86TE4:OID31402:v1:Oncology_II	LUZP2	INCIDENT	beta_cell	ALL	2070	0.00267484	0.0225074	0.905412	6.46244e-06	-0.00440748	0.0226146	0.845495	1.74452e-05	0.988346
LUZP2:Q86TE4:OID31402:v1:Oncology_II	LUZP2	PREVALENT	lipodystrophy	ALL	1861	0.0203321	0.0243913	0.404629	0.000356331	0.0117614	0.0245507	0.631951	0.000118199	0.994833
LUZP2:Q86TE4:OID31402:v1:Oncology_II	LUZP2	INCIDENT	lipodystrophy	ALL	2070	-0.00692224	0.0224613	0.757973	4.34568e-05	-0.00874473	0.0224944	0.697501	6.94056e-05	0.951512
LUZP2:Q86TE4:OID31402:v1:Oncology_II	LUZP2	PREVALENT	T2D.V2_EUR_prscs	DISC	1016	0.0632305	0.0330415	0.0559593	0.00361261	0.0585315	0.0331861	0.0780963	0.00306619	0.412356
LUZP2:Q86TE4:OID31402:v1:Oncology_II	LUZP2	INCIDENT	T2D.V2_EUR_prscs	DISC	1219	-0.0169747	0.0296585	0.567203	0.000257623	-0.0158888	0.0297406	0.593273	0.000224527	0.999339
LUZP2:Q86TE4:OID31402:v1:Oncology_II	LUZP2	PREVALENT	CAD_EUR_prscs	DISC	1016	0.0501323	0.0329678	0.128678	0.00228429	0.0457495	0.0330177	0.16619	0.00189476	0.999945
LUZP2:Q86TE4:OID31402:v1:Oncology_II	LUZP2	INCIDENT	CAD_EUR_prscs	DISC	1219	0.0144217	0.029703	0.627391	0.000185415	0.0136018	0.0296763	0.646796	0.000165266	0.911051
LUZP2:Q86TE4:OID31402:v1:Oncology_II	LUZP2	PREVALENT	CKD_TA_prscs	DISC	1016	0.0705364	0.0332391	0.0340852	0.00443852	0.0784315	0.0333742	0.0189729	0.00543001	0.16482
LUZP2:Q86TE4:OID31402:v1:Oncology_II	LUZP2	INCIDENT	CKD_TA_prscs	DISC	1219	0.0195939	0.0293989	0.505234	0.000349311	0.0224372	0.0294821	0.446784	0.000455509	0.899743
LUZP2:Q86TE4:OID31402:v1:Oncology_II	LUZP2	PREVALENT	BMI.V1_EUR_prscs	DISC	1016	0.000779192	0.033231	0.981298	5.44427e-07	0.0327765	0.0351005	0.350649	0.000861481	0.995187
LUZP2:Q86TE4:OID31402:v1:Oncology_II	LUZP2	INCIDENT	BMI.V1_EUR_prscs	DISC	1219	-0.0533331	0.0295307	0.0711729	0.00255877	-0.0334026	0.031098	0.282999	0.000906887	0.34303
LUZP2:Q86TE4:OID31402:v1:Oncology_II	LUZP2	PREVALENT	NASH_biomarker_GRS	DISC	1016	0.0162986	0.0335799	0.627526	0.000233225	0.019045	0.0336864	0.571961	0.000315973	0.914235
LUZP2:Q86TE4:OID31402:v1:Oncology_II	LUZP2	INCIDENT	NASH_biomarker_GRS	DISC	1219	0.0683701	0.0295652	0.0209228	0.00418775	0.0669524	0.0296001	0.0238883	0.00400797	0.195532
LUZP2:Q86TE4:OID31402:v1:Oncology_II	LUZP2	PREVALENT	BMI_GWAS_signif	DISC	1016	0.04556	0.0333237	0.171884	0.00184738	0.0552347	0.0336101	0.10063	0.00266319	0.998312
LUZP2:Q86TE4:OID31402:v1:Oncology_II	LUZP2	INCIDENT	BMI_GWAS_signif	DISC	1219	0.0251042	0.0293828	0.393067	0.0005739	0.03157	0.0295198	0.285088	0.000899056	0.976091
LUZP2:Q86TE4:OID31402:v1:Oncology_II	LUZP2	PREVALENT	CKD_GWAS_signif	DISC	1016	0.0375617	0.0332778	0.259293	0.00125993	0.04167	0.0334218	0.21278	0.0015347	0.656853
LUZP2:Q86TE4:OID31402:v1:Oncology_II	LUZP2	INCIDENT	CKD_GWAS_signif	DISC	1219	0.0689826	0.0293193	0.0187979	0.00433424	0.0674385	0.0293118	0.021584	0.00414612	0.567385
LUZP2:Q86TE4:OID31402:v1:Oncology_II	LUZP2	PREVALENT	T2D_GWAS_signif	DISC	1016	0.0115474	0.0332134	0.728163	0.00011968	-0.00370229	0.0337296	0.91262	1.1914e-05	0.958499
LUZP2:Q86TE4:OID31402:v1:Oncology_II	LUZP2	INCIDENT	T2D_GWAS_signif	DISC	1219	-0.0125718	0.0294492	0.669532	0.000143345	-0.0189942	0.0296435	0.521809	0.000322939	0.98702
LUZP2:Q86TE4:OID31402:v1:Oncology_II	LUZP2	PREVALENT	CAD_GWAS_signif	DISC	1016	0.00970184	0.0331114	0.769581	8.50065e-05	0.00557497	0.0331495	0.86648	2.79681e-05	0.998887
LUZP2:Q86TE4:OID31402:v1:Oncology_II	LUZP2	INCIDENT	CAD_GWAS_signif	DISC	1219	0.00729805	0.0294605	0.804392	4.82738e-05	0.00775332	0.0294454	0.792357	5.45514e-05	0.986135
LUZP2:Q86TE4:OID31402:v1:Oncology_II	LUZP2	PREVALENT	obesity	DISC	1016	-0.0224429	0.0332735	0.500157	0.000450292	-0.0155389	0.0334721	0.642586	0.000213069	0.897037
LUZP2:Q86TE4:OID31402:v1:Oncology_II	LUZP2	INCIDENT	obesity	DISC	1219	0.0210464	0.0295332	0.476215	0.000399341	0.027436	0.0296057	0.354267	0.000675246	0.890936
LUZP2:Q86TE4:OID31402:v1:Oncology_II	LUZP2	PREVALENT	liver_lipid	DISC	1016	-0.0536558	0.0332896	0.107336	0.00256557	-0.0535562	0.0334198	0.10937	0.00253274	0.800931
LUZP2:Q86TE4:OID31402:v1:Oncology_II	LUZP2	INCIDENT	liver_lipid	DISC	1219	0.0130627	0.0294482	0.657428	0.000154765	0.0139871	0.0294315	0.634705	0.000177678	0.857514
LUZP2:Q86TE4:OID31402:v1:Oncology_II	LUZP2	PREVALENT	proinsulin	DISC	1016	-0.049504	0.0333767	0.138352	0.0021734	-0.0550601	0.0334621	0.100207	0.00266983	0.730498
LUZP2:Q86TE4:OID31402:v1:Oncology_II	LUZP2	INCIDENT	proinsulin	DISC	1219	-0.00603476	0.0294198	0.83751	3.30996e-05	-0.00610901	0.0294177	0.835528	3.39312e-05	0.986267
LUZP2:Q86TE4:OID31402:v1:Oncology_II	LUZP2	PREVALENT	beta_cell	DISC	1016	0.085278	0.033292	0.0105733	0.00645324	0.0779466	0.0335056	0.0202071	0.00532169	0.706488
LUZP2:Q86TE4:OID31402:v1:Oncology_II	LUZP2	INCIDENT	beta_cell	DISC	1219	-0.0196335	0.0293911	0.504261	0.000350911	-0.0274096	0.0295355	0.35359	0.000677148	0.905828
LUZP2:Q86TE4:OID31402:v1:Oncology_II	LUZP2	PREVALENT	lipodystrophy	DISC	1016	0.0102476	0.0330507	0.756586	9.51864e-05	-0.000359981	0.0332908	0.991375	1.15626e-07	0.981085
LUZP2:Q86TE4:OID31402:v1:Oncology_II	LUZP2	INCIDENT	lipodystrophy	DISC	1219	-0.0185144	0.029273	0.527201	0.000314583	-0.0185178	0.0292897	0.527361	0.000314408	0.999516
LXN:Q9BS40:OID21003:v1:Neurology	LXN	PREVALENT	T2D.V2_EUR_prscs	ALL	1822	0.0153854	0.0249831	0.538085	0.00020234	0.0121946	0.0251587	0.627946	0.000127088	0.735458
LXN:Q9BS40:OID21003:v1:Neurology	LXN	INCIDENT	T2D.V2_EUR_prscs	ALL	2032	-0.0245174	0.0217073	0.258844	0.000597834	-0.0256245	0.0218824	0.241736	0.000650243	0.940255
LXN:Q9BS40:OID21003:v1:Neurology	LXN	PREVALENT	CAD_EUR_prscs	ALL	1822	-0.00585923	0.0239775	0.806978	3.18646e-05	-0.00745201	0.0240155	0.75637	5.20889e-05	0.999224
LXN:Q9BS40:OID21003:v1:Neurology	LXN	INCIDENT	CAD_EUR_prscs	ALL	2032	-0.0324212	0.0218521	0.138058	0.00103112	-0.0306493	0.0219599	0.162966	0.00092343	0.649361
LXN:Q9BS40:OID21003:v1:Neurology	LXN	PREVALENT	CKD_TA_prscs	ALL	1822	-0.0465255	0.0240964	0.0536674	0.00198522	-0.0435701	0.0242195	0.0721962	0.00174763	0.158656
LXN:Q9BS40:OID21003:v1:Neurology	LXN	INCIDENT	CKD_TA_prscs	ALL	2032	-0.00761036	0.0215579	0.724111	5.84382e-05	-0.00747363	0.0217203	0.73082	5.61773e-05	0.92965
LXN:Q9BS40:OID21003:v1:Neurology	LXN	PREVALENT	BMI.V1_EUR_prscs	ALL	1822	0.00591069	0.0241439	0.806631	3.19815e-05	0.0118769	0.0254422	0.640688	0.000117882	0.921685
LXN:Q9BS40:OID21003:v1:Neurology	LXN	INCIDENT	BMI.V1_EUR_prscs	ALL	2032	-0.0468407	0.0216373	0.0305217	0.00219247	-0.0532466	0.0224679	0.0178897	0.00265747	0.217273
LXN:Q9BS40:OID21003:v1:Neurology	LXN	PREVALENT	NASH_biomarker_GRS	ALL	1822	0.0196377	0.024093	0.415137	0.000354394	0.0181333	0.0242195	0.454136	0.000303171	0.672083
LXN:Q9BS40:OID21003:v1:Neurology	LXN	INCIDENT	NASH_biomarker_GRS	ALL	2032	-0.0217851	0.021612	0.313575	0.000476242	-0.0220046	0.0217636	0.312106	0.000484837	0.727059
LXN:Q9BS40:OID21003:v1:Neurology	LXN	PREVALENT	BMI_GWAS_signif	ALL	1822	-0.0176727	0.0241631	0.464637	0.000285377	-0.0125008	0.0244797	0.609655	0.00014106	0.894001
LXN:Q9BS40:OID21003:v1:Neurology	LXN	INCIDENT	BMI_GWAS_signif	ALL	2032	-0.0179327	0.0217449	0.40965	0.000318825	-0.0185661	0.0219372	0.397473	0.000339763	0.998245
LXN:Q9BS40:OID21003:v1:Neurology	LXN	PREVALENT	CKD_GWAS_signif	ALL	1822	-0.0799494	0.0239737	0.00087108	0.00589763	-0.0794142	0.0240777	0.000992482	0.00584887	0.0449294
LXN:Q9BS40:OID21003:v1:Neurology	LXN	INCIDENT	CKD_GWAS_signif	ALL	2032	-0.0072751	0.0215567	0.735786	5.34087e-05	-0.0065693	0.021652	0.761614	4.36797e-05	0.989476
LXN:Q9BS40:OID21003:v1:Neurology	LXN	PREVALENT	T2D_GWAS_signif	ALL	1822	0.0194596	0.0241753	0.420964	0.000345633	0.0179065	0.02451	0.465135	0.000288673	0.647299
LXN:Q9BS40:OID21003:v1:Neurology	LXN	INCIDENT	T2D_GWAS_signif	ALL	2032	-0.00115802	0.0215849	0.95722	1.34976e-06	-0.00120945	0.0218733	0.95591	1.4508e-06	0.990576
LXN:Q9BS40:OID21003:v1:Neurology	LXN	PREVALENT	CAD_GWAS_signif	ALL	1822	-0.0234962	0.0239433	0.326566	0.00051362	-0.0256864	0.0239697	0.284041	0.000620868	0.999709
LXN:Q9BS40:OID21003:v1:Neurology	LXN	INCIDENT	CAD_GWAS_signif	ALL	2032	0.0115948	0.0215892	0.591284	0.000135243	0.0150486	0.0217475	0.48904	0.000227155	0.983789
LXN:Q9BS40:OID21003:v1:Neurology	LXN	PREVALENT	obesity	ALL	1822	0.0146479	0.0240276	0.542187	0.000198285	0.0174401	0.0241751	0.470756	0.000281474	0.764156
LXN:Q9BS40:OID21003:v1:Neurology	LXN	INCIDENT	obesity	ALL	2032	-0.030698	0.0215113	0.153719	0.000954037	-0.0324659	0.0216781	0.13439	0.00106309	0.994445
LXN:Q9BS40:OID21003:v1:Neurology	LXN	PREVALENT	liver_lipid	ALL	1822	0.0169987	0.0240661	0.480075	0.000266162	0.0166606	0.0241974	0.491212	0.000256408	0.802941
LXN:Q9BS40:OID21003:v1:Neurology	LXN	INCIDENT	liver_lipid	ALL	2032	0.0023057	0.0216348	0.915138	5.32627e-06	0.00532014	0.0217414	0.806714	2.84127e-05	0.962958
LXN:Q9BS40:OID21003:v1:Neurology	LXN	PREVALENT	proinsulin	ALL	1822	0.0222613	0.0240421	0.354609	0.000457294	0.019231	0.0241618	0.426183	0.000342606	0.936162
LXN:Q9BS40:OID21003:v1:Neurology	LXN	INCIDENT	proinsulin	ALL	2032	-0.0172185	0.0216113	0.425702	0.000297585	-0.0173945	0.021725	0.423422	0.000304101	0.820603
LXN:Q9BS40:OID21003:v1:Neurology	LXN	PREVALENT	beta_cell	ALL	1822	0.00329853	0.0241279	0.891275	9.97352e-06	0.000551393	0.0243843	0.981962	2.76636e-07	0.984993
LXN:Q9BS40:OID21003:v1:Neurology	LXN	INCIDENT	beta_cell	ALL	2032	0.00641425	0.0215898	0.766425	4.13902e-05	0.00869756	0.0217966	0.689912	7.5551e-05	0.987346
LXN:Q9BS40:OID21003:v1:Neurology	LXN	PREVALENT	lipodystrophy	ALL	1822	-0.0220573	0.0239198	0.356583	0.000453557	-0.0241854	0.0241383	0.316506	0.000542811	0.994833
LXN:Q9BS40:OID21003:v1:Neurology	LXN	INCIDENT	lipodystrophy	ALL	2032	-0.0372225	0.0215227	0.0838853	0.0014005	-0.0386001	0.021651	0.074768	0.00150582	0.726542
LXN:Q9BS40:OID21003:v1:Neurology	LXN	PREVALENT	T2D.V2_EUR_prscs	DISC	1002	-0.020916	0.0304512	0.492334	0.000456802	-0.0218767	0.030651	0.475567	0.000496467	0.764587
LXN:Q9BS40:OID21003:v1:Neurology	LXN	INCIDENT	T2D.V2_EUR_prscs	DISC	1198	-0.00567286	0.0275827	0.837088	3.39577e-05	-0.00483735	0.0277115	0.861456	2.46359e-05	0.999339
LXN:Q9BS40:OID21003:v1:Neurology	LXN	PREVALENT	CAD_EUR_prscs	DISC	1002	-0.0142839	0.0304125	0.638698	0.000213642	-0.0144829	0.0305251	0.635282	0.000219454	0.999945
LXN:Q9BS40:OID21003:v1:Neurology	LXN	INCIDENT	CAD_EUR_prscs	DISC	1198	-0.0363402	0.02771	0.189971	0.00137871	-0.0358684	0.0277342	0.196173	0.00135033	0.793911
LXN:Q9BS40:OID21003:v1:Neurology	LXN	PREVALENT	CKD_TA_prscs	DISC	1002	-0.0205746	0.0307212	0.5032	0.000434288	-0.0161505	0.0309232	0.601601	0.000265904	0.712968
LXN:Q9BS40:OID21003:v1:Neurology	LXN	INCIDENT	CKD_TA_prscs	DISC	1198	-0.0234848	0.027415	0.391824	0.000588764	-0.0250121	0.027546	0.364065	0.000666119	0.843086
LXN:Q9BS40:OID21003:v1:Neurology	LXN	PREVALENT	BMI.V1_EUR_prscs	DISC	1002	0.0166834	0.0305986	0.58572	0.000287892	0.0192501	0.0324087	0.552669	0.000343896	0.807322
LXN:Q9BS40:OID21003:v1:Neurology	LXN	INCIDENT	BMI.V1_EUR_prscs	DISC	1198	-0.038512	0.0275151	0.161884	0.00157012	-0.0503409	0.0289477	0.0823002	0.00243862	0.464587
LXN:Q9BS40:OID21003:v1:Neurology	LXN	PREVALENT	NASH_biomarker_GRS	DISC	1002	0.0354838	0.0309064	0.251215	0.00127514	0.0376895	0.031062	0.225295	0.00143335	0.737354
LXN:Q9BS40:OID21003:v1:Neurology	LXN	INCIDENT	NASH_biomarker_GRS	DISC	1198	-0.00485729	0.0276344	0.860506	2.48029e-05	-0.00717812	0.0277124	0.795665	5.42416e-05	0.958238
LXN:Q9BS40:OID21003:v1:Neurology	LXN	PREVALENT	BMI_GWAS_signif	DISC	1002	0.0184912	0.0307328	0.547533	0.000350558	0.0191885	0.0310877	0.537227	0.000371346	0.998312
LXN:Q9BS40:OID21003:v1:Neurology	LXN	INCIDENT	BMI_GWAS_signif	DISC	1198	0.0116917	0.0273525	0.669136	0.000146661	0.00976651	0.0275344	0.722879	0.00010171	0.977954
LXN:Q9BS40:OID21003:v1:Neurology	LXN	PREVALENT	CKD_GWAS_signif	DISC	1002	-0.0546376	0.0306939	0.0753838	0.00305932	-0.0513683	0.0309051	0.0968198	0.002686	0.365121
LXN:Q9BS40:OID21003:v1:Neurology	LXN	INCIDENT	CKD_GWAS_signif	DISC	1198	0.00319601	0.0273627	0.907038	1.09527e-05	0.00505964	0.0274032	0.853547	2.75617e-05	0.984997
LXN:Q9BS40:OID21003:v1:Neurology	LXN	PREVALENT	T2D_GWAS_signif	DISC	1002	-0.0372726	0.0305677	0.223016	0.00143804	-0.0382841	0.0311075	0.218741	0.00147455	0.603189
LXN:Q9BS40:OID21003:v1:Neurology	LXN	INCIDENT	T2D_GWAS_signif	DISC	1198	0.00552933	0.0274215	0.840232	3.26417e-05	0.0050521	0.0276728	0.855171	2.6947e-05	0.988079
LXN:Q9BS40:OID21003:v1:Neurology	LXN	PREVALENT	CAD_GWAS_signif	DISC	1002	-0.0591688	0.0304599	0.0523713	0.00364082	-0.062539	0.0305375	0.0408428	0.00407148	0.998887
LXN:Q9BS40:OID21003:v1:Neurology	LXN	INCIDENT	CAD_GWAS_signif	DISC	1198	0.00117044	0.0274913	0.966048	1.45522e-06	0.00152788	0.0275295	0.95575	2.49038e-06	0.9951
LXN:Q9BS40:OID21003:v1:Neurology	LXN	PREVALENT	obesity	DISC	1002	-0.00371997	0.0307376	0.903698	1.41882e-05	-0.0046264	0.0309952	0.881379	2.17238e-05	0.973707
LXN:Q9BS40:OID21003:v1:Neurology	LXN	INCIDENT	obesity	DISC	1198	-0.0370291	0.027523	0.178766	0.00145089	-0.0388626	0.0276295	0.159831	0.00159679	0.798214
LXN:Q9BS40:OID21003:v1:Neurology	LXN	PREVALENT	liver_lipid	DISC	1002	0.00659179	0.030807	0.830616	4.43491e-05	0.00951858	0.0309956	0.758839	9.19497e-05	0.97933
LXN:Q9BS40:OID21003:v1:Neurology	LXN	INCIDENT	liver_lipid	DISC	1198	-0.00479617	0.0274812	0.861483	2.4453e-05	-0.00410662	0.0275161	0.881387	1.80082e-05	0.945365
LXN:Q9BS40:OID21003:v1:Neurology	LXN	PREVALENT	proinsulin	DISC	1002	-0.0437507	0.0308648	0.156667	0.00194232	-0.0444333	0.0310346	0.152552	0.00199447	0.730498
LXN:Q9BS40:OID21003:v1:Neurology	LXN	INCIDENT	proinsulin	DISC	1198	-0.0344232	0.0274075	0.20938	0.00126471	-0.0356229	0.0274521	0.194674	0.00135941	0.942691
LXN:Q9BS40:OID21003:v1:Neurology	LXN	PREVALENT	beta_cell	DISC	1002	-0.0499334	0.0308177	0.105505	0.00253616	-0.0505208	0.0310784	0.104371	0.00256953	0.86803
LXN:Q9BS40:OID21003:v1:Neurology	LXN	INCIDENT	beta_cell	DISC	1198	0.0342947	0.0274009	0.210975	0.0012559	0.0369846	0.0275913	0.180369	0.00145042	0.731779
LXN:Q9BS40:OID21003:v1:Neurology	LXN	PREVALENT	lipodystrophy	DISC	1002	-0.0229087	0.0304774	0.452441	0.000546996	-0.023678	0.0307445	0.441403	0.000578001	0.940157
LXN:Q9BS40:OID21003:v1:Neurology	LXN	INCIDENT	lipodystrophy	DISC	1198	-0.0366813	0.0272683	0.178828	0.00145048	-0.0384555	0.0273319	0.159705	0.00159775	0.952689
LY6D:Q14210:OID20708:v1:Inflammation	LY6D	PREVALENT	T2D.V2_EUR_prscs	ALL	1847	0.00693426	0.0278656	0.803508	3.11483e-05	0.0211572	0.0277341	0.445649	0.00028946	0.900272
LY6D:Q14210:OID20708:v1:Inflammation	LY6D	INCIDENT	T2D.V2_EUR_prscs	ALL	2034	-0.0516511	0.0230606	0.0252145	0.00234261	-0.0408891	0.0230015	0.0756126	0.00145457	0.639348
LY6D:Q14210:OID20708:v1:Inflammation	LY6D	PREVALENT	CAD_EUR_prscs	ALL	1847	0.0181518	0.026749	0.49748	0.00023158	0.0185485	0.0265053	0.484141	0.0002436	0.999224
LY6D:Q14210:OID20708:v1:Inflammation	LY6D	INCIDENT	CAD_EUR_prscs	ALL	2034	0.0201113	0.0232038	0.386199	0.000351543	0.019097	0.0230545	0.407577	0.000316228	0.786009
LY6D:Q14210:OID20708:v1:Inflammation	LY6D	PREVALENT	CKD_TA_prscs	ALL	1847	0.143686	0.0267128	8.48094e-08	0.0143219	0.134511	0.0266012	4.71055e-07	0.0125408	7.12399e-06
LY6D:Q14210:OID20708:v1:Inflammation	LY6D	INCIDENT	CKD_TA_prscs	ALL	2034	0.119375	0.0227419	1.69259e-07	0.0127215	0.113639	0.0226754	5.88518e-07	0.0114324	2.07342e-05
LY6D:Q14210:OID20708:v1:Inflammation	LY6D	PREVALENT	BMI.V1_EUR_prscs	ALL	1847	0.0369537	0.0269583	0.170618	0.000944192	-0.00958536	0.0281225	0.733262	5.77996e-05	0.451908
LY6D:Q14210:OID20708:v1:Inflammation	LY6D	INCIDENT	BMI.V1_EUR_prscs	ALL	2034	0.0268707	0.0229798	0.242417	0.000639656	-0.014007	0.0236369	0.553522	0.00016187	0.639198
LY6D:Q14210:OID20708:v1:Inflammation	LY6D	PREVALENT	NASH_biomarker_GRS	ALL	1847	-0.0444618	0.0269047	0.0985952	0.00137164	-0.0422774	0.0267614	0.114333	0.00124002	0.341828
LY6D:Q14210:OID20708:v1:Inflammation	LY6D	INCIDENT	NASH_biomarker_GRS	ALL	2034	-0.0017987	0.0229704	0.937593	2.87053e-06	0.00172592	0.0228719	0.939856	2.62522e-06	0.986426
LY6D:Q14210:OID20708:v1:Inflammation	LY6D	PREVALENT	BMI_GWAS_signif	ALL	1847	0.0598543	0.0269226	0.026327	0.00247938	0.0418974	0.0269928	0.1208	0.0011971	0.432582
LY6D:Q14210:OID20708:v1:Inflammation	LY6D	INCIDENT	BMI_GWAS_signif	ALL	2034	-0.00408427	0.0231054	0.859709	1.46278e-05	-0.0164761	0.0230401	0.474631	0.000235698	0.998245
LY6D:Q14210:OID20708:v1:Inflammation	LY6D	PREVALENT	CKD_GWAS_signif	ALL	1847	0.0975557	0.0267417	0.00027179	0.00664495	0.0983157	0.0265719	0.000222203	0.00675921	0.0210279
LY6D:Q14210:OID20708:v1:Inflammation	LY6D	INCIDENT	CKD_GWAS_signif	ALL	2034	0.0559306	0.0228801	0.0145919	0.00278903	0.054209	0.0227247	0.0171523	0.00261587	0.387938
LY6D:Q14210:OID20708:v1:Inflammation	LY6D	PREVALENT	T2D_GWAS_signif	ALL	1847	-0.0325651	0.0269669	0.227363	0.000732951	-0.00915955	0.0270208	0.734664	5.71697e-05	0.483012
LY6D:Q14210:OID20708:v1:Inflammation	LY6D	INCIDENT	T2D_GWAS_signif	ALL	2034	-0.0774673	0.0228621	0.000716672	0.00534404	-0.0598866	0.0229357	0.0090951	0.00313224	0.023154
LY6D:Q14210:OID20708:v1:Inflammation	LY6D	PREVALENT	CAD_GWAS_signif	ALL	1847	-0.0191465	0.026763	0.47445	0.000257378	-0.020057	0.0265145	0.449479	0.00028462	0.999709
LY6D:Q14210:OID20708:v1:Inflammation	LY6D	INCIDENT	CAD_GWAS_signif	ALL	2034	-0.0128648	0.0229507	0.575172	0.000147073	-0.00981407	0.0228605	0.66775	8.49606e-05	0.983789
LY6D:Q14210:OID20708:v1:Inflammation	LY6D	PREVALENT	obesity	ALL	1847	0.0144014	0.0268392	0.591623	0.000144806	0.00571498	0.0267246	0.830691	2.2753e-05	0.794716
LY6D:Q14210:OID20708:v1:Inflammation	LY6D	INCIDENT	obesity	ALL	2034	-0.0383124	0.0228556	0.0938411	0.00131359	-0.0443326	0.0227561	0.0515379	0.00174639	0.994445
LY6D:Q14210:OID20708:v1:Inflammation	LY6D	PREVALENT	liver_lipid	ALL	1847	0.0021495	0.0269179	0.936362	3.20757e-06	0.0045918	0.026771	0.863834	1.46377e-05	0.98112
LY6D:Q14210:OID20708:v1:Inflammation	LY6D	INCIDENT	liver_lipid	ALL	2034	0.0183312	0.0229541	0.424617	0.000298472	0.014554	0.0228122	0.523554	0.000187616	0.682545
LY6D:Q14210:OID20708:v1:Inflammation	LY6D	PREVALENT	proinsulin	ALL	1847	-0.008032	0.0268774	0.765098	4.49196e-05	0.0067909	0.0267158	0.799378	3.21473e-05	0.989177
LY6D:Q14210:OID20708:v1:Inflammation	LY6D	INCIDENT	proinsulin	ALL	2034	-0.0425459	0.0229529	0.0639422	0.00160572	-0.0353079	0.0228255	0.122059	0.0011018	0.639422
LY6D:Q14210:OID20708:v1:Inflammation	LY6D	PREVALENT	beta_cell	ALL	1847	0.0167329	0.0269041	0.534057	0.000194535	0.0299019	0.0268736	0.265993	0.000615583	0.955146
LY6D:Q14210:OID20708:v1:Inflammation	LY6D	INCIDENT	beta_cell	ALL	2034	-0.0278486	0.0229112	0.224319	0.000691146	-0.012629	0.0228702	0.580871	0.000140561	0.783841
LY6D:Q14210:OID20708:v1:Inflammation	LY6D	PREVALENT	lipodystrophy	ALL	1847	-0.0181349	0.0267106	0.497264	0.000231813	-0.0118787	0.0266491	0.655837	9.88474e-05	0.994833
LY6D:Q14210:OID20708:v1:Inflammation	LY6D	INCIDENT	lipodystrophy	ALL	2034	-0.0068863	0.0228614	0.763279	4.24746e-05	-0.006155	0.0227398	0.786673	3.37752e-05	0.954082
LY6D:Q14210:OID20708:v1:Inflammation	LY6D	PREVALENT	T2D.V2_EUR_prscs	DISC	1006	-0.0198987	0.0362711	0.583402	0.000283031	-0.00797684	0.0361184	0.825255	4.51192e-05	0.814403
LY6D:Q14210:OID20708:v1:Inflammation	LY6D	INCIDENT	T2D.V2_EUR_prscs	DISC	1196	-0.030607	0.0301895	0.310879	0.000842373	-0.0258763	0.0300211	0.388905	0.000597673	0.999339
LY6D:Q14210:OID20708:v1:Inflammation	LY6D	PREVALENT	CAD_EUR_prscs	DISC	1006	0.040941	0.0360848	0.256838	0.00120928	0.0505448	0.0358298	0.158664	0.00183709	0.999945
LY6D:Q14210:OID20708:v1:Inflammation	LY6D	INCIDENT	CAD_EUR_prscs	DISC	1196	-0.00492012	0.0303114	0.871083	2.1612e-05	-0.00217515	0.03002	0.942251	4.22623e-06	0.973236
LY6D:Q14210:OID20708:v1:Inflammation	LY6D	PREVALENT	CKD_TA_prscs	DISC	1006	0.107818	0.0363002	0.00305107	0.00822241	0.097417	0.0362029	0.0072525	0.00664733	0.034768
LY6D:Q14210:OID20708:v1:Inflammation	LY6D	INCIDENT	CKD_TA_prscs	DISC	1196	0.113635	0.0298316	0.000146822	0.0117533	0.105459	0.0296816	0.00039645	0.0100507	0.0182729
LY6D:Q14210:OID20708:v1:Inflammation	LY6D	PREVALENT	BMI.V1_EUR_prscs	DISC	1006	0.0475087	0.0363466	0.191494	0.00160429	-0.00746303	0.0381293	0.844864	3.54382e-05	0.520078
LY6D:Q14210:OID20708:v1:Inflammation	LY6D	INCIDENT	BMI.V1_EUR_prscs	DISC	1196	0.0129918	0.0300989	0.666086	0.000152804	-0.0406889	0.0313459	0.194529	0.0013544	0.831547
LY6D:Q14210:OID20708:v1:Inflammation	LY6D	PREVALENT	NASH_biomarker_GRS	DISC	1006	-0.0365921	0.0368337	0.320748	0.000927421	-0.0362699	0.036633	0.322384	0.000905893	0.789407
LY6D:Q14210:OID20708:v1:Inflammation	LY6D	INCIDENT	NASH_biomarker_GRS	DISC	1196	0.00409789	0.0301619	0.891953	1.51412e-05	0.00834512	0.0299401	0.780505	6.25356e-05	0.970296
LY6D:Q14210:OID20708:v1:Inflammation	LY6D	PREVALENT	BMI_GWAS_signif	DISC	1006	0.0645584	0.0363567	0.0761029	0.00295627	0.0454299	0.0364141	0.212491	0.0014375	0.985675
LY6D:Q14210:OID20708:v1:Inflammation	LY6D	INCIDENT	BMI_GWAS_signif	DISC	1196	-0.0211766	0.0299496	0.479664	0.000409926	-0.0367403	0.0298021	0.217902	0.00122183	0.976091
LY6D:Q14210:OID20708:v1:Inflammation	LY6D	PREVALENT	CKD_GWAS_signif	DISC	1006	0.0889038	0.0363815	0.0147201	0.00558221	0.0839616	0.0362673	0.0208222	0.00493007	0.154859
LY6D:Q14210:OID20708:v1:Inflammation	LY6D	INCIDENT	CKD_GWAS_signif	DISC	1196	0.0375204	0.029915	0.210013	0.00128862	0.0406407	0.029644	0.170658	0.00151054	0.74123
LY6D:Q14210:OID20708:v1:Inflammation	LY6D	PREVALENT	T2D_GWAS_signif	DISC	1006	-0.0766224	0.0363553	0.035327	0.00415907	-0.0481082	0.0366635	0.189786	0.00158986	0.273813
LY6D:Q14210:OID20708:v1:Inflammation	LY6D	INCIDENT	T2D_GWAS_signif	DISC	1196	-0.0581064	0.0299448	0.0525701	0.00307853	-0.0405645	0.0299354	0.175666	0.00147577	0.493707
LY6D:Q14210:OID20708:v1:Inflammation	LY6D	PREVALENT	CAD_GWAS_signif	DISC	1006	-0.00908649	0.0362432	0.802093	5.91228e-05	-0.00495622	0.0359774	0.89046	1.75554e-05	0.998887
LY6D:Q14210:OID20708:v1:Inflammation	LY6D	INCIDENT	CAD_GWAS_signif	DISC	1196	-0.0489074	0.0300939	0.104405	0.00216149	-0.0516668	0.0298107	0.0833383	0.00241174	0.751091
LY6D:Q14210:OID20708:v1:Inflammation	LY6D	PREVALENT	obesity	DISC	1006	0.00855912	0.0365216	0.814758	5.16627e-05	-0.00620325	0.0364219	0.864798	2.68336e-05	0.95548
LY6D:Q14210:OID20708:v1:Inflammation	LY6D	INCIDENT	obesity	DISC	1196	-0.0424666	0.0300519	0.157896	0.00163515	-0.0548448	0.0298204	0.0661513	0.00271488	0.787741
LY6D:Q14210:OID20708:v1:Inflammation	LY6D	PREVALENT	liver_lipid	DISC	1006	-0.0332191	0.0366349	0.364763	0.000772777	-0.030259	0.0364744	0.406976	0.000636203	0.874252
LY6D:Q14210:OID20708:v1:Inflammation	LY6D	INCIDENT	liver_lipid	DISC	1196	0.034571	0.0300272	0.249841	0.00108606	0.0335718	0.0297504	0.259368	0.00102395	0.570289
LY6D:Q14210:OID20708:v1:Inflammation	LY6D	PREVALENT	proinsulin	DISC	1006	0.0113174	0.0366553	0.757577	8.96654e-05	0.0249227	0.0364494	0.494293	0.000432289	0.971061
LY6D:Q14210:OID20708:v1:Inflammation	LY6D	INCIDENT	proinsulin	DISC	1196	-0.015097	0.0300383	0.615349	0.000207156	-0.0138161	0.029777	0.642747	0.000173271	0.96789
LY6D:Q14210:OID20708:v1:Inflammation	LY6D	PREVALENT	beta_cell	DISC	1006	-0.021849	0.0365254	0.549859	0.000336475	-0.00336017	0.0364819	0.926634	7.84768e-06	0.997934
LY6D:Q14210:OID20708:v1:Inflammation	LY6D	INCIDENT	beta_cell	DISC	1196	-0.0282801	0.0299212	0.344781	0.0007322	-0.0110459	0.0298193	0.711131	0.000110448	0.824781
LY6D:Q14210:OID20708:v1:Inflammation	LY6D	PREVALENT	lipodystrophy	DISC	1006	-0.0518408	0.0361475	0.151859	0.0019306	-0.0323724	0.0361124	0.370249	0.000742757	0.917434
LY6D:Q14210:OID20708:v1:Inflammation	LY6D	INCIDENT	lipodystrophy	DISC	1196	-0.0124907	0.0298581	0.675779	0.000143533	-0.012103	0.0296228	0.682931	0.00013436	0.999516
LY75:O60449:OID20580:v1:Inflammation	LY75	PREVALENT	T2D.V2_EUR_prscs	ALL	1843	-0.0502524	0.0260827	0.0541815	0.001888	-0.0452766	0.0262381	0.0845939	0.00152231	0.229585
LY75:O60449:OID20580:v1:Inflammation	LY75	INCIDENT	T2D.V2_EUR_prscs	ALL	2061	0.00612138	0.0228311	0.788638	3.35354e-05	0.00766759	0.0229854	0.738728	5.21788e-05	0.986968
LY75:O60449:OID20580:v1:Inflammation	LY75	PREVALENT	CAD_EUR_prscs	ALL	1843	-0.0326013	0.0250573	0.193404	0.000861954	-0.031102	0.0251044	0.215545	0.000785329	0.999224
LY75:O60449:OID20580:v1:Inflammation	LY75	INCIDENT	CAD_EUR_prscs	ALL	2061	-0.00436584	0.0229796	0.849338	1.6839e-05	-0.00664112	0.0230584	0.773367	3.88963e-05	0.960646
LY75:O60449:OID20580:v1:Inflammation	LY75	PREVALENT	CKD_TA_prscs	ALL	1843	0.0180383	0.025214	0.474451	0.000260784	0.0106017	0.0253669	0.676044	8.94397e-05	0.659208
LY75:O60449:OID20580:v1:Inflammation	LY75	INCIDENT	CKD_TA_prscs	ALL	2061	-0.0245234	0.0226546	0.279163	0.00054635	-0.0274184	0.0227896	0.229077	0.000678264	0.679983
LY75:O60449:OID20580:v1:Inflammation	LY75	PREVALENT	BMI.V1_EUR_prscs	ALL	1843	0.0335697	0.0251819	0.182672	0.000904867	0.00716255	0.0265492	0.787358	3.72707e-05	0.469444
LY75:O60449:OID20580:v1:Inflammation	LY75	INCIDENT	BMI.V1_EUR_prscs	ALL	2061	0.00815956	0.0227941	0.720405	5.9777e-05	-0.0103737	0.023651	0.660987	9.02052e-05	0.943651
LY75:O60449:OID20580:v1:Inflammation	LY75	PREVALENT	NASH_biomarker_GRS	ALL	1843	0.0568624	0.0251813	0.0240589	0.00259149	0.0546196	0.0253188	0.0311191	0.00237694	0.141467
LY75:O60449:OID20580:v1:Inflammation	LY75	INCIDENT	NASH_biomarker_GRS	ALL	2061	0.0806659	0.0226549	0.0003786	0.00587741	0.0839494	0.0227789	0.000234468	0.00632572	0.00967898
LY75:O60449:OID20580:v1:Inflammation	LY75	PREVALENT	BMI_GWAS_signif	ALL	1843	0.0104737	0.0252415	0.678237	8.77448e-05	0.000745372	0.0255414	0.976722	4.36121e-07	0.953317
LY75:O60449:OID20580:v1:Inflammation	LY75	INCIDENT	BMI_GWAS_signif	ALL	2061	0.0186263	0.0228722	0.415535	0.000309289	0.0157592	0.0230325	0.49392	0.000219475	0.998245
LY75:O60449:OID20580:v1:Inflammation	LY75	PREVALENT	CKD_GWAS_signif	ALL	1843	0.0213013	0.0251366	0.396873	0.000365868	0.0193768	0.0252513	0.44297	0.000301443	0.67075
LY75:O60449:OID20580:v1:Inflammation	LY75	INCIDENT	CKD_GWAS_signif	ALL	2061	-0.0657238	0.0226172	0.00370193	0.00392296	-0.0652895	0.0226849	0.00404355	0.00386819	0.197885
LY75:O60449:OID20580:v1:Inflammation	LY75	PREVALENT	T2D_GWAS_signif	ALL	1843	-0.0484826	0.0252469	0.0549741	0.00187567	-0.0364912	0.0255542	0.15347	0.00104305	0.230305
LY75:O60449:OID20580:v1:Inflammation	LY75	INCIDENT	T2D_GWAS_signif	ALL	2061	0.0188122	0.0226876	0.407101	0.000320645	0.0255744	0.0229556	0.265378	0.000581659	0.79739
LY75:O60449:OID20580:v1:Inflammation	LY75	PREVALENT	CAD_GWAS_signif	ALL	1843	-0.0305517	0.0250393	0.222569	0.000758162	-0.0277763	0.0250774	0.268177	0.000627816	0.999709
LY75:O60449:OID20580:v1:Inflammation	LY75	INCIDENT	CAD_GWAS_signif	ALL	2061	-0.0233438	0.0227005	0.303914	0.000493082	-0.026202	0.022834	0.251314	0.000617049	0.946499
LY75:O60449:OID20580:v1:Inflammation	LY75	PREVALENT	obesity	ALL	1843	0.0320253	0.025107	0.202279	0.000828512	0.0279688	0.0252743	0.268614	0.000626671	0.571257
LY75:O60449:OID20580:v1:Inflammation	LY75	INCIDENT	obesity	ALL	2061	-0.0224602	0.0226521	0.321548	0.000458428	-0.0240687	0.0227855	0.290952	0.000522937	0.994445
LY75:O60449:OID20580:v1:Inflammation	LY75	PREVALENT	liver_lipid	ALL	1843	0.0133749	0.025217	0.595905	0.000143359	0.0178634	0.0253496	0.4811	0.000254225	0.864989
LY75:O60449:OID20580:v1:Inflammation	LY75	INCIDENT	liver_lipid	ALL	2061	0.0071979	0.0227495	0.751733	4.67003e-05	0.0065791	0.0228327	0.773267	3.89317e-05	0.879815
LY75:O60449:OID20580:v1:Inflammation	LY75	PREVALENT	proinsulin	ALL	1843	-0.00963235	0.0251641	0.701928	7.4673e-05	-0.00476087	0.0252862	0.850679	1.8153e-05	0.981297
LY75:O60449:OID20580:v1:Inflammation	LY75	INCIDENT	proinsulin	ALL	2061	-0.0188589	0.0227325	0.406863	0.00032097	-0.0165918	0.0228197	0.467263	0.00024783	0.816179
LY75:O60449:OID20580:v1:Inflammation	LY75	PREVALENT	beta_cell	ALL	1843	-0.0030011	0.0252292	0.905326	7.21187e-06	0.00272552	0.0254656	0.914779	5.86598e-06	0.986384
LY75:O60449:OID20580:v1:Inflammation	LY75	INCIDENT	beta_cell	ALL	2061	0.00285803	0.0227089	0.899859	7.38947e-06	0.0069391	0.022873	0.761636	4.31561e-05	0.988346
LY75:O60449:OID20580:v1:Inflammation	LY75	PREVALENT	lipodystrophy	ALL	1843	-0.00221167	0.0249974	0.929508	3.98976e-06	0.00532839	0.0252086	0.832621	2.2879e-05	0.994833
LY75:O60449:OID20580:v1:Inflammation	LY75	INCIDENT	lipodystrophy	ALL	2061	0.0120984	0.0226459	0.593232	0.000133135	0.0138252	0.0227488	0.543434	0.000173161	0.918432
LY75:O60449:OID20580:v1:Inflammation	LY75	PREVALENT	T2D.V2_EUR_prscs	DISC	1012	-0.0242769	0.0345151	0.481996	0.000493279	-0.0172932	0.0346164	0.617495	0.000247811	0.758238
LY75:O60449:OID20580:v1:Inflammation	LY75	INCIDENT	T2D.V2_EUR_prscs	DISC	1220	0.0472751	0.0305133	0.121574	0.00195856	0.0467861	0.0306049	0.126609	0.00190701	0.999339
LY75:O60449:OID20580:v1:Inflammation	LY75	PREVALENT	CAD_EUR_prscs	DISC	1012	-0.0383437	0.0344436	0.265888	0.00123469	-0.0313935	0.0344802	0.3628	0.000822636	0.999945
LY75:O60449:OID20580:v1:Inflammation	LY75	INCIDENT	CAD_EUR_prscs	DISC	1220	0.0343092	0.0306516	0.263232	0.00102327	0.0354167	0.030634	0.247868	0.00109166	0.793911
LY75:O60449:OID20580:v1:Inflammation	LY75	PREVALENT	CKD_TA_prscs	DISC	1012	0.0165381	0.0346898	0.633654	0.000226681	0.00791938	0.0348185	0.820124	5.13788e-05	0.809181
LY75:O60449:OID20580:v1:Inflammation	LY75	INCIDENT	CKD_TA_prscs	DISC	1220	-0.032511	0.0302966	0.283453	0.000940561	-0.0359282	0.0303993	0.237497	0.00114077	0.807859
LY75:O60449:OID20580:v1:Inflammation	LY75	PREVALENT	BMI.V1_EUR_prscs	DISC	1012	0.03272	0.0345409	0.343734	0.000894338	-0.00254203	0.0364889	0.944474	4.82042e-06	0.655368
LY75:O60449:OID20580:v1:Inflammation	LY75	INCIDENT	BMI.V1_EUR_prscs	DISC	1220	0.0292902	0.0304633	0.336504	0.000755251	0.00662938	0.0320256	0.836044	3.50358e-05	0.612584
LY75:O60449:OID20580:v1:Inflammation	LY75	PREVALENT	NASH_biomarker_GRS	DISC	1012	0.0912518	0.0349811	0.00923281	0.0067405	0.0897589	0.0350482	0.01059	0.00646971	0.130502
LY75:O60449:OID20580:v1:Inflammation	LY75	INCIDENT	NASH_biomarker_GRS	DISC	1220	0.100279	0.030354	0.000983349	0.00884066	0.103599	0.0303884	0.000673988	0.00940902	0.0251395
LY75:O60449:OID20580:v1:Inflammation	LY75	PREVALENT	BMI_GWAS_signif	DISC	1012	0.0246742	0.0347685	0.478081	0.000502152	0.0142798	0.0350207	0.683548	0.000165105	0.998312
LY75:O60449:OID20580:v1:Inflammation	LY75	INCIDENT	BMI_GWAS_signif	DISC	1220	0.0610433	0.0301881	0.0433945	0.0033314	0.0561764	0.0303344	0.0642933	0.00279596	0.965611
LY75:O60449:OID20580:v1:Inflammation	LY75	PREVALENT	CKD_GWAS_signif	DISC	1012	0.0661377	0.034729	0.057158	0.00360431	0.0627172	0.0348541	0.0722692	0.00320504	0.317065
LY75:O60449:OID20580:v1:Inflammation	LY75	INCIDENT	CKD_GWAS_signif	DISC	1220	-0.0689281	0.0301915	0.022608	0.00424257	-0.0664669	0.0301988	0.0279339	0.00394456	0.567385
LY75:O60449:OID20580:v1:Inflammation	LY75	PREVALENT	T2D_GWAS_signif	DISC	1012	-0.0401898	0.0346876	0.246899	0.00133729	-0.0226334	0.0351825	0.520174	0.00041087	0.63507
LY75:O60449:OID20580:v1:Inflammation	LY75	INCIDENT	T2D_GWAS_signif	DISC	1220	0.0197846	0.0303073	0.514015	0.000348291	0.0271113	0.0305236	0.374614	0.000644628	0.98702
LY75:O60449:OID20580:v1:Inflammation	LY75	PREVALENT	CAD_GWAS_signif	DISC	1012	-0.0324733	0.0345571	0.347608	0.000880094	-0.0272708	0.0345749	0.430457	0.000617498	0.998887
LY75:O60449:OID20580:v1:Inflammation	LY75	INCIDENT	CAD_GWAS_signif	DISC	1220	-0.0108024	0.0304285	0.722646	0.000103033	-0.0123166	0.0304254	0.685688	0.000133976	0.979119
LY75:O60449:OID20580:v1:Inflammation	LY75	PREVALENT	obesity	DISC	1012	0.0303418	0.0347796	0.383207	0.000758645	0.0215541	0.0349586	0.537671	0.00037742	0.894577
LY75:O60449:OID20580:v1:Inflammation	LY75	INCIDENT	obesity	DISC	1220	0.0111512	0.0304406	0.714188	0.000109706	0.005294	0.0304989	0.862226	2.46357e-05	0.938349
LY75:O60449:OID20580:v1:Inflammation	LY75	PREVALENT	liver_lipid	DISC	1012	0.0106191	0.0349183	0.761108	9.22525e-05	0.0121978	0.0350196	0.727682	0.000120484	0.966964
LY75:O60449:OID20580:v1:Inflammation	LY75	INCIDENT	liver_lipid	DISC	1220	0.0133854	0.0303797	0.659583	0.000158695	0.0139313	0.0303718	0.646543	0.000172003	0.858421
LY75:O60449:OID20580:v1:Inflammation	LY75	PREVALENT	proinsulin	DISC	1012	-0.0161683	0.0349441	0.643692	0.000213516	-0.00829446	0.0350176	0.812812	5.57216e-05	0.947773
LY75:O60449:OID20580:v1:Inflammation	LY75	INCIDENT	proinsulin	DISC	1220	-0.0132435	0.0303193	0.662337	0.000155969	-0.0147286	0.0303243	0.627271	0.000192853	0.967926
LY75:O60449:OID20580:v1:Inflammation	LY75	PREVALENT	beta_cell	DISC	1012	-0.0163085	0.034895	0.640348	0.000217848	-0.00516327	0.035091	0.883053	2.15028e-05	0.997934
LY75:O60449:OID20580:v1:Inflammation	LY75	INCIDENT	beta_cell	DISC	1220	-0.0512002	0.030264	0.0909545	0.00233436	-0.044269	0.0304151	0.145803	0.00172904	0.599565
LY75:O60449:OID20580:v1:Inflammation	LY75	PREVALENT	lipodystrophy	DISC	1012	-0.027309	0.0344633	0.428318	0.000625985	-0.0141915	0.0346632	0.68233	0.000166451	0.940157
LY75:O60449:OID20580:v1:Inflammation	LY75	INCIDENT	lipodystrophy	DISC	1220	0.060331	0.0301301	0.0454783	0.00326688	0.0600198	0.0301571	0.046799	0.0032278	0.674558
LY9:Q9HBG7:OID20670:v1:Inflammation	LY9	PREVALENT	T2D.V2_EUR_prscs	ALL	1838	0.0028467	0.025585	0.911419	6.66685e-06	0.0121847	0.0256713	0.635102	0.000121415	0.96042
LY9:Q9HBG7:OID20670:v1:Inflammation	LY9	INCIDENT	T2D.V2_EUR_prscs	ALL	2020	-0.0105577	0.0235785	0.654369	9.91875e-05	-0.00474037	0.0235175	0.840276	1.99251e-05	0.977097
LY9:Q9HBG7:OID20670:v1:Inflammation	LY9	PREVALENT	CAD_EUR_prscs	ALL	1838	-0.0244036	0.0245528	0.320396	0.000531711	-0.0235211	0.024528	0.337716	0.000495409	0.999224
LY9:Q9HBG7:OID20670:v1:Inflammation	LY9	INCIDENT	CAD_EUR_prscs	ALL	2020	0.0376304	0.023646	0.111679	0.00125139	0.0371247	0.0235047	0.114395	0.00122187	0.624212
LY9:Q9HBG7:OID20670:v1:Inflammation	LY9	PREVALENT	CKD_TA_prscs	ALL	1838	0.0331352	0.0247074	0.180058	0.000967603	0.0279839	0.0247862	0.259046	0.000686567	0.34827
LY9:Q9HBG7:OID20670:v1:Inflammation	LY9	INCIDENT	CKD_TA_prscs	ALL	2020	0.0382742	0.0233589	0.101472	0.00132649	0.03164	0.0232701	0.174088	0.000905796	0.394091
LY9:Q9HBG7:OID20670:v1:Inflammation	LY9	PREVALENT	BMI.V1_EUR_prscs	ALL	1838	0.0581717	0.0247075	0.0186603	0.00297594	0.0375391	0.0259952	0.148894	0.00112271	0.100295
LY9:Q9HBG7:OID20670:v1:Inflammation	LY9	INCIDENT	BMI.V1_EUR_prscs	ALL	2020	0.0282641	0.0235016	0.22926	0.000715063	-0.00574142	0.0241704	0.812263	2.76711e-05	0.625834
LY9:Q9HBG7:OID20670:v1:Inflammation	LY9	PREVALENT	NASH_biomarker_GRS	ALL	1838	0.107579	0.024564	1.25863e-05	0.010219	0.10629	0.0246062	1.64998e-05	0.00995214	0.000362422
LY9:Q9HBG7:OID20670:v1:Inflammation	LY9	INCIDENT	NASH_biomarker_GRS	ALL	2020	0.0601009	0.0234138	0.0103349	0.00324901	0.0659803	0.0233119	0.00469781	0.00391251	0.106613
LY9:Q9HBG7:OID20670:v1:Inflammation	LY9	PREVALENT	BMI_GWAS_signif	ALL	1838	0.0170435	0.0247588	0.491302	0.000255126	0.00635897	0.0249985	0.799236	3.48763e-05	0.908446
LY9:Q9HBG7:OID20670:v1:Inflammation	LY9	INCIDENT	BMI_GWAS_signif	ALL	2020	0.0404559	0.0235407	0.0858533	0.00145903	0.0330849	0.0234816	0.159004	0.000972586	0.998245
LY9:Q9HBG7:OID20670:v1:Inflammation	LY9	PREVALENT	CKD_GWAS_signif	ALL	1838	-0.0144617	0.0246367	0.557281	0.000185523	-0.0130871	0.0246802	0.595992	0.000151538	0.789593
LY9:Q9HBG7:OID20670:v1:Inflammation	LY9	INCIDENT	CKD_GWAS_signif	ALL	2020	-0.0161457	0.0233931	0.490155	0.000235627	-0.016541	0.0232358	0.476628	0.000248463	0.94993
LY9:Q9HBG7:OID20670:v1:Inflammation	LY9	PREVALENT	T2D_GWAS_signif	ALL	1838	0.0098966	0.0247471	0.689272	8.61182e-05	0.0241226	0.0249761	0.334263	0.000502538	0.832843
LY9:Q9HBG7:OID20670:v1:Inflammation	LY9	INCIDENT	T2D_GWAS_signif	ALL	2020	-0.0397568	0.0233892	0.0893289	0.00142739	-0.0262357	0.0234404	0.263171	0.000613965	0.392942
LY9:Q9HBG7:OID20670:v1:Inflammation	LY9	PREVALENT	CAD_GWAS_signif	ALL	1838	-0.0274907	0.0245468	0.262895	0.000674973	-0.0241651	0.0245132	0.324367	0.000523524	0.999709
LY9:Q9HBG7:OID20670:v1:Inflammation	LY9	INCIDENT	CAD_GWAS_signif	ALL	2020	-0.00832916	0.0234	0.721919	6.26807e-05	-0.00967735	0.023309	0.678059	8.45265e-05	0.995276
LY9:Q9HBG7:OID20670:v1:Inflammation	LY9	PREVALENT	obesity	ALL	1838	0.0241541	0.0246076	0.326445	0.000518584	0.0227296	0.0246998	0.357576	0.000456234	0.642402
LY9:Q9HBG7:OID20670:v1:Inflammation	LY9	INCIDENT	obesity	ALL	2020	-0.0022973	0.0233513	0.92164	4.78857e-06	-0.00525682	0.023269	0.821291	2.50291e-05	0.994445
LY9:Q9HBG7:OID20670:v1:Inflammation	LY9	PREVALENT	liver_lipid	ALL	1838	0.0113767	0.0246806	0.644886	0.000114414	0.0135192	0.0247341	0.584735	0.000161004	0.889707
LY9:Q9HBG7:OID20670:v1:Inflammation	LY9	INCIDENT	liver_lipid	ALL	2020	0.0378458	0.0234334	0.106463	0.00128878	0.0364319	0.0232904	0.117922	0.00119848	0.315845
LY9:Q9HBG7:OID20670:v1:Inflammation	LY9	PREVALENT	proinsulin	ALL	1838	-0.0317405	0.0246692	0.198385	0.000890688	-0.0271912	0.0247184	0.271467	0.0006518	0.836981
LY9:Q9HBG7:OID20670:v1:Inflammation	LY9	INCIDENT	proinsulin	ALL	2020	-0.0322867	0.0234	0.167814	0.000940989	-0.0249787	0.0232721	0.283255	0.000564649	0.709767
LY9:Q9HBG7:OID20670:v1:Inflammation	LY9	PREVALENT	beta_cell	ALL	1838	0.032757	0.0246867	0.184709	0.000947251	0.0412392	0.0248511	0.0972031	0.001482	0.860114
LY9:Q9HBG7:OID20670:v1:Inflammation	LY9	INCIDENT	beta_cell	ALL	2020	-0.021913	0.0234364	0.349904	0.000432335	-0.0111274	0.0234126	0.634646	0.000110765	0.889605
LY9:Q9HBG7:OID20670:v1:Inflammation	LY9	PREVALENT	lipodystrophy	ALL	1838	0.00977816	0.0245225	0.690131	8.56166e-05	0.0136266	0.024665	0.580699	0.000164488	0.994833
LY9:Q9HBG7:OID20670:v1:Inflammation	LY9	INCIDENT	lipodystrophy	ALL	2020	-0.0129182	0.0233653	0.580407	0.000151213	-0.00846215	0.0232496	0.715921	6.49631e-05	0.913489
LY9:Q9HBG7:OID20670:v1:Inflammation	LY9	PREVALENT	T2D.V2_EUR_prscs	DISC	1002	0.0148509	0.0328085	0.650902	0.00020277	0.0265039	0.0328169	0.419508	0.000641558	0.85194
LY9:Q9HBG7:OID20670:v1:Inflammation	LY9	INCIDENT	T2D.V2_EUR_prscs	DISC	1200	-0.0151412	0.0306154	0.621004	0.00020436	-0.01244	0.0305081	0.683526	0.000136974	0.999339
LY9:Q9HBG7:OID20670:v1:Inflammation	LY9	PREVALENT	CAD_EUR_prscs	DISC	1002	-0.058184	0.032719	0.0756765	0.00311979	-0.0515443	0.0326474	0.114713	0.00244697	0.999945
LY9:Q9HBG7:OID20670:v1:Inflammation	LY9	INCIDENT	CAD_EUR_prscs	DISC	1200	0.0336085	0.0305937	0.272197	0.00100745	0.0362537	0.030354	0.232584	0.00117387	0.795039
LY9:Q9HBG7:OID20670:v1:Inflammation	LY9	PREVALENT	CKD_TA_prscs	DISC	1002	0.0526091	0.0330192	0.11143	0.00250605	0.0423883	0.0330596	0.200095	0.0016153	0.31799
LY9:Q9HBG7:OID20670:v1:Inflammation	LY9	INCIDENT	CKD_TA_prscs	DISC	1200	0.0126671	0.0303619	0.676606	0.000145439	0.00248425	0.0302216	0.934501	5.5673e-06	0.953371
LY9:Q9HBG7:OID20670:v1:Inflammation	LY9	PREVALENT	BMI.V1_EUR_prscs	DISC	1002	0.045258	0.0329437	0.16983	0.00186443	0.013613	0.0346756	0.694718	0.00015167	0.493467
LY9:Q9HBG7:OID20670:v1:Inflammation	LY9	INCIDENT	BMI.V1_EUR_prscs	DISC	1200	0.0150161	0.0305295	0.622915	0.00020213	-0.0294231	0.0318892	0.356376	0.000700902	0.808861
LY9:Q9HBG7:OID20670:v1:Inflammation	LY9	PREVALENT	NASH_biomarker_GRS	DISC	1002	0.117385	0.0331214	0.000413216	0.0122703	0.118867	0.0330383	0.000337538	0.0125682	0.0142901
LY9:Q9HBG7:OID20670:v1:Inflammation	LY9	INCIDENT	NASH_biomarker_GRS	DISC	1200	0.0723067	0.0305198	0.0179928	0.00466786	0.0794003	0.0303167	0.00893487	0.00561786	0.17633
LY9:Q9HBG7:OID20670:v1:Inflammation	LY9	PREVALENT	BMI_GWAS_signif	DISC	1002	0.0126165	0.0330802	0.702998	0.00014396	-0.00085361	0.0332504	0.979524	6.48688e-07	0.998312
LY9:Q9HBG7:OID20670:v1:Inflammation	LY9	INCIDENT	BMI_GWAS_signif	DISC	1200	0.0352283	0.030274	0.244808	0.00113026	0.0245955	0.0301808	0.415276	0.000546878	0.965611
LY9:Q9HBG7:OID20670:v1:Inflammation	LY9	PREVALENT	CKD_GWAS_signif	DISC	1002	0.0118985	0.033084	0.719193	0.000128013	0.00811712	0.0331058	0.806365	5.9167e-05	0.909604
LY9:Q9HBG7:OID20670:v1:Inflammation	LY9	INCIDENT	CKD_GWAS_signif	DISC	1200	-0.0349336	0.0303184	0.24947	0.0011082	-0.0348966	0.0300833	0.246291	0.00110738	0.750707
LY9:Q9HBG7:OID20670:v1:Inflammation	LY9	PREVALENT	T2D_GWAS_signif	DISC	1002	0.0150826	0.032964	0.647382	0.000207177	0.036106	0.0333155	0.278748	0.00115462	0.935446
LY9:Q9HBG7:OID20670:v1:Inflammation	LY9	INCIDENT	T2D_GWAS_signif	DISC	1200	-0.043263	0.0303564	0.154381	0.00169437	-0.0276289	0.0303814	0.363329	0.000680911	0.724908
LY9:Q9HBG7:OID20670:v1:Inflammation	LY9	PREVALENT	CAD_GWAS_signif	DISC	1002	-0.0494815	0.0328391	0.132199	0.00224197	-0.0446056	0.0327581	0.173628	0.00182138	0.998887
LY9:Q9HBG7:OID20670:v1:Inflammation	LY9	INCIDENT	CAD_GWAS_signif	DISC	1200	-0.0305719	0.0304265	0.315216	0.000842954	-0.030955	0.0301961	0.305518	0.000865069	0.885893
LY9:Q9HBG7:OID20670:v1:Inflammation	LY9	PREVALENT	obesity	DISC	1002	0.018114	0.0330814	0.584124	0.00029668	0.0108279	0.0331513	0.744027	0.000104991	0.917375
LY9:Q9HBG7:OID20670:v1:Inflammation	LY9	INCIDENT	obesity	DISC	1200	-0.0127181	0.0305098	0.676864	0.000145193	-0.023771	0.0303571	0.433762	0.000504932	0.928589
LY9:Q9HBG7:OID20670:v1:Inflammation	LY9	PREVALENT	liver_lipid	DISC	1002	-0.00297316	0.0331335	0.928519	7.97009e-06	-0.00208497	0.0331389	0.949847	3.89614e-06	0.992012
LY9:Q9HBG7:OID20670:v1:Inflammation	LY9	INCIDENT	liver_lipid	DISC	1200	0.02291	0.0303824	0.450971	0.000474939	0.0231281	0.0301465	0.443126	0.000484702	0.743192
LY9:Q9HBG7:OID20670:v1:Inflammation	LY9	PREVALENT	proinsulin	DISC	1002	-0.0201505	0.0333093	0.545357	0.000362107	-0.0106932	0.033277	0.748024	0.000101624	0.918103
LY9:Q9HBG7:OID20670:v1:Inflammation	LY9	INCIDENT	proinsulin	DISC	1200	-0.0599483	0.0303663	0.0486021	0.00324594	-0.0589323	0.0301524	0.0508877	0.00313693	0.925814
LY9:Q9HBG7:OID20670:v1:Inflammation	LY9	PREVALENT	beta_cell	DISC	1002	0.0150278	0.0331371	0.650289	0.000203534	0.0302135	0.033237	0.363566	0.000812624	0.997934
LY9:Q9HBG7:OID20670:v1:Inflammation	LY9	INCIDENT	beta_cell	DISC	1200	-0.0315235	0.0303489	0.299163	0.000900777	-0.0177728	0.0302974	0.557581	0.00028344	0.798957
LY9:Q9HBG7:OID20670:v1:Inflammation	LY9	PREVALENT	lipodystrophy	DISC	1002	-0.000818396	0.0328823	0.980149	6.13152e-07	0.0120695	0.0329553	0.714268	0.000132002	0.998281
LY9:Q9HBG7:OID20670:v1:Inflammation	LY9	INCIDENT	lipodystrophy	DISC	1200	0.0104989	0.0302458	0.728565	0.000100683	0.012486	0.0300541	0.67789	0.000142189	0.999516
LY96:Q9Y6Y9:OID20945:v1:Neurology	LY96	PREVALENT	T2D.V2_EUR_prscs	ALL	1835	-0.0631134	0.0244623	0.00995905	0.00347341	-0.0505974	0.0243346	0.03774	0.00222391	0.124032
LY96:Q9Y6Y9:OID20945:v1:Neurology	LY96	INCIDENT	T2D.V2_EUR_prscs	ALL	2043	-0.0323408	0.0222894	0.146951	0.00100585	-0.0232869	0.0221268	0.292731	0.000519732	0.899618
LY96:Q9Y6Y9:OID20945:v1:Neurology	LY96	PREVALENT	CAD_EUR_prscs	ALL	1835	-0.0192942	0.0235197	0.412131	0.000352338	-0.0164938	0.0232703	0.478549	0.000258991	0.999224
LY96:Q9Y6Y9:OID20945:v1:Neurology	LY96	INCIDENT	CAD_EUR_prscs	ALL	2043	0.00197142	0.0224548	0.930048	3.68661e-06	0.00350984	0.0222127	0.874465	1.1722e-05	0.981531
LY96:Q9Y6Y9:OID20945:v1:Neurology	LY96	PREVALENT	CKD_TA_prscs	ALL	1835	0.0148125	0.023673	0.531584	0.000205016	0.00398261	0.023504	0.865467	1.48054e-05	0.700206
LY96:Q9Y6Y9:OID20945:v1:Neurology	LY96	INCIDENT	CKD_TA_prscs	ALL	2043	0.00546116	0.022149	0.80527	2.90762e-05	-0.00191134	0.0219695	0.930681	3.55361e-06	0.948194
LY96:Q9Y6Y9:OID20945:v1:Neurology	LY96	PREVALENT	BMI.V1_EUR_prscs	ALL	1835	0.0916997	0.023602	0.000105977	0.00783962	0.0475237	0.0246465	0.0539898	0.00191322	0.00197199
LY96:Q9Y6Y9:OID20945:v1:Neurology	LY96	INCIDENT	BMI.V1_EUR_prscs	ALL	2043	0.0473427	0.0222307	0.033327	0.00216419	0.00528691	0.0227601	0.816338	2.53327e-05	0.229785
LY96:Q9Y6Y9:OID20945:v1:Neurology	LY96	PREVALENT	NASH_biomarker_GRS	ALL	1835	0.0134189	0.0236649	0.57076	0.000168376	0.0116765	0.0234966	0.61929	0.00012733	0.765526
LY96:Q9Y6Y9:OID20945:v1:Neurology	LY96	INCIDENT	NASH_biomarker_GRS	ALL	2043	0.00963231	0.0222048	0.664485	8.99942e-05	0.0136158	0.0220116	0.536269	0.000179612	0.928069
LY96:Q9Y6Y9:OID20945:v1:Neurology	LY96	PREVALENT	BMI_GWAS_signif	ALL	1835	0.0585804	0.0236807	0.013463	0.00319414	0.0396123	0.0236989	0.0948045	0.00143843	0.340433
LY96:Q9Y6Y9:OID20945:v1:Neurology	LY96	INCIDENT	BMI_GWAS_signif	ALL	2043	0.0228335	0.0223256	0.30655	0.000500034	0.011642	0.0221779	0.599688	0.000129356	0.998245
LY96:Q9Y6Y9:OID20945:v1:Neurology	LY96	PREVALENT	CKD_GWAS_signif	ALL	1835	-0.0285029	0.0236041	0.227386	0.000763097	-0.0279787	0.0234157	0.2323	0.000735634	0.510316
LY96:Q9Y6Y9:OID20945:v1:Neurology	LY96	INCIDENT	CKD_GWAS_signif	ALL	2043	-0.0062158	0.0221388	0.77892	3.77014e-05	-0.00519335	0.0218901	0.812491	2.64255e-05	0.989476
LY96:Q9Y6Y9:OID20945:v1:Neurology	LY96	PREVALENT	T2D_GWAS_signif	ALL	1835	-0.102163	0.0236043	1.58742e-05	0.00970915	-0.0817338	0.0236698	0.00056735	0.00610735	0.0027453
LY96:Q9Y6Y9:OID20945:v1:Neurology	LY96	INCIDENT	T2D_GWAS_signif	ALL	2043	-0.0274194	0.0221608	0.216125	0.000731641	-0.00942078	0.0221176	0.670198	8.51717e-05	0.611587
LY96:Q9Y6Y9:OID20945:v1:Neurology	LY96	PREVALENT	CAD_GWAS_signif	ALL	1835	-0.0263772	0.023504	0.261911	0.000659175	-0.0257395	0.0232433	0.268275	0.000631941	0.999709
LY96:Q9Y6Y9:OID20945:v1:Neurology	LY96	INCIDENT	CAD_GWAS_signif	ALL	2043	0.0262621	0.022172	0.236367	0.000670553	0.0237755	0.0219881	0.279701	0.000548609	0.943678
LY96:Q9Y6Y9:OID20945:v1:Neurology	LY96	PREVALENT	obesity	ALL	1835	0.0264857	0.0235723	0.261338	0.000660759	0.0169103	0.0234355	0.470656	0.000268411	0.60453
LY96:Q9Y6Y9:OID20945:v1:Neurology	LY96	INCIDENT	obesity	ALL	2043	-0.0020631	0.022114	0.925679	4.16289e-06	-0.010396	0.0219378	0.635634	0.000105423	0.994445
LY96:Q9Y6Y9:OID20945:v1:Neurology	LY96	PREVALENT	liver_lipid	ALL	1835	-0.0110822	0.0236379	0.639248	0.00011511	-0.00424765	0.023474	0.856427	1.68846e-05	0.8886
LY96:Q9Y6Y9:OID20945:v1:Neurology	LY96	INCIDENT	liver_lipid	ALL	2043	0.024539	0.0222091	0.269333	0.000583545	0.0209205	0.0219737	0.341177	0.00042538	0.535994
LY96:Q9Y6Y9:OID20945:v1:Neurology	LY96	PREVALENT	proinsulin	ALL	1835	-0.0491095	0.023587	0.03748	0.00226496	-0.0414845	0.0234163	0.076633	0.0016156	0.643307
LY96:Q9Y6Y9:OID20945:v1:Neurology	LY96	INCIDENT	proinsulin	ALL	2043	-0.0498268	0.0221749	0.0247502	0.00240872	-0.0445626	0.0219495	0.0424676	0.00193116	0.609244
LY96:Q9Y6Y9:OID20945:v1:Neurology	LY96	PREVALENT	beta_cell	ALL	1835	-0.0572591	0.0236395	0.0155274	0.00306276	-0.0431775	0.0236099	0.0676008	0.00172138	0.519902
LY96:Q9Y6Y9:OID20945:v1:Neurology	LY96	INCIDENT	beta_cell	ALL	2043	-0.0249458	0.0221708	0.260655	0.000605124	-0.0118399	0.0220371	0.59114	0.000135507	0.806092
LY96:Q9Y6Y9:OID20945:v1:Neurology	LY96	PREVALENT	lipodystrophy	ALL	1835	-0.0516898	0.0234641	0.027728	0.00253483	-0.0381307	0.0233991	0.103371	0.00136731	0.994833
LY96:Q9Y6Y9:OID20945:v1:Neurology	LY96	INCIDENT	lipodystrophy	ALL	2043	-0.0174729	0.0221255	0.429786	0.000298193	-0.0173372	0.0219122	0.428917	0.000293821	0.884854
LY96:Q9Y6Y9:OID20945:v1:Neurology	LY96	PREVALENT	T2D.V2_EUR_prscs	DISC	1007	-0.0365052	0.0326964	0.264494	0.00120654	-0.0227992	0.0324807	0.482895	0.000468582	0.610371
LY96:Q9Y6Y9:OID20945:v1:Neurology	LY96	INCIDENT	T2D.V2_EUR_prscs	DISC	1207	-0.0266791	0.029208	0.361215	0.000681102	-0.0217257	0.0289884	0.453732	0.000449949	0.999339
LY96:Q9Y6Y9:OID20945:v1:Neurology	LY96	PREVALENT	CAD_EUR_prscs	DISC	1007	-0.0524384	0.0326003	0.108051	0.0025008	-0.0434109	0.0323009	0.179285	0.0017154	0.999945
LY96:Q9Y6Y9:OID20945:v1:Neurology	LY96	INCIDENT	CAD_EUR_prscs	DISC	1207	0.00719887	0.0293553	0.80632	4.91272e-05	0.0118148	0.0290183	0.683974	0.000132838	0.955284
LY96:Q9Y6Y9:OID20945:v1:Neurology	LY96	PREVALENT	CKD_TA_prscs	DISC	1007	0.0414663	0.0329463	0.208483	0.00153269	0.0267333	0.0327368	0.414355	0.000634092	0.439698
LY96:Q9Y6Y9:OID20945:v1:Neurology	LY96	INCIDENT	CKD_TA_prscs	DISC	1207	0.0362883	0.0290084	0.211203	0.00127669	0.0251832	0.0288037	0.382136	0.000612227	0.765378
LY96:Q9Y6Y9:OID20945:v1:Neurology	LY96	PREVALENT	BMI.V1_EUR_prscs	DISC	1007	0.0988296	0.0327034	0.0025783	0.00876684	0.0514789	0.034314	0.133889	0.00213652	0.0440004
LY96:Q9Y6Y9:OID20945:v1:Neurology	LY96	INCIDENT	BMI.V1_EUR_prscs	DISC	1207	0.0358815	0.0291313	0.218306	0.00123777	-0.0161028	0.0303024	0.595242	0.000226266	0.517287
LY96:Q9Y6Y9:OID20945:v1:Neurology	LY96	PREVALENT	NASH_biomarker_GRS	DISC	1007	-0.00709427	0.0332036	0.830858	4.42411e-05	-0.0111988	0.0329284	0.73386	0.000110045	0.976738
LY96:Q9Y6Y9:OID20945:v1:Neurology	LY96	INCIDENT	NASH_biomarker_GRS	DISC	1207	0.0154947	0.029251	0.596411	0.000229177	0.0170026	0.0289735	0.557431	0.000275915	0.899848
LY96:Q9Y6Y9:OID20945:v1:Neurology	LY96	PREVALENT	BMI_GWAS_signif	DISC	1007	0.0439105	0.0329714	0.183253	0.00171575	0.0253962	0.0329222	0.440663	0.000565861	0.998312
LY96:Q9Y6Y9:OID20945:v1:Neurology	LY96	INCIDENT	BMI_GWAS_signif	DISC	1207	0.013466	0.0289562	0.641986	0.000176644	-0.00247663	0.0287945	0.931473	5.92896e-06	0.977648
LY96:Q9Y6Y9:OID20945:v1:Neurology	LY96	PREVALENT	CKD_GWAS_signif	DISC	1007	-0.014592	0.0330447	0.65889	0.000188947	-0.023413	0.032818	0.475761	0.000484042	0.887631
LY96:Q9Y6Y9:OID20945:v1:Neurology	LY96	INCIDENT	CKD_GWAS_signif	DISC	1207	-0.007672	0.0289608	0.791127	5.73269e-05	-0.00582096	0.0286479	0.839022	3.30877e-05	0.954677
LY96:Q9Y6Y9:OID20945:v1:Neurology	LY96	PREVALENT	T2D_GWAS_signif	DISC	1007	-0.0799993	0.0327626	0.0147959	0.00574255	-0.0557846	0.0329493	0.0907765	0.00271923	0.185579
LY96:Q9Y6Y9:OID20945:v1:Neurology	LY96	INCIDENT	T2D_GWAS_signif	DISC	1207	-0.0146121	0.029039	0.614928	0.000206802	0.00277034	0.0289526	0.923787	7.33779e-06	0.98702
LY96:Q9Y6Y9:OID20945:v1:Neurology	LY96	PREVALENT	CAD_GWAS_signif	DISC	1007	-0.0411207	0.0327393	0.209423	0.00152638	-0.0375727	0.0323996	0.246477	0.00127783	0.998887
LY96:Q9Y6Y9:OID20945:v1:Neurology	LY96	INCIDENT	CAD_GWAS_signif	DISC	1207	0.0235632	0.0291064	0.418363	0.000535101	0.0216901	0.028787	0.451323	0.000454771	0.914714
LY96:Q9Y6Y9:OID20945:v1:Neurology	LY96	PREVALENT	obesity	DISC	1007	0.051248	0.0329493	0.120192	0.00233863	0.0389433	0.0327951	0.235339	0.00133976	0.893304
LY96:Q9Y6Y9:OID20945:v1:Neurology	LY96	INCIDENT	obesity	DISC	1207	0.00277956	0.0291761	0.924118	7.41454e-06	-0.0102913	0.0289254	0.722065	0.000101441	0.984826
LY96:Q9Y6Y9:OID20945:v1:Neurology	LY96	PREVALENT	liver_lipid	DISC	1007	-0.0253294	0.0330467	0.443585	0.000569018	-0.0215477	0.03281	0.511506	0.00041022	0.913183
LY96:Q9Y6Y9:OID20945:v1:Neurology	LY96	INCIDENT	liver_lipid	DISC	1207	0.0490915	0.0290258	0.0910483	0.00233109	0.0470061	0.0287074	0.101818	0.00214379	0.381314
LY96:Q9Y6Y9:OID20945:v1:Neurology	LY96	PREVALENT	proinsulin	DISC	1007	-0.056385	0.0331249	0.0890457	0.00279962	-0.0430055	0.0328801	0.191209	0.00162488	0.685157
LY96:Q9Y6Y9:OID20945:v1:Neurology	LY96	INCIDENT	proinsulin	DISC	1207	-0.0535483	0.0289857	0.0649443	0.00277991	-0.0513417	0.0286805	0.0736976	0.00256113	0.925814
LY96:Q9Y6Y9:OID20945:v1:Neurology	LY96	PREVALENT	beta_cell	DISC	1007	-0.0722654	0.0330103	0.0288263	0.00462148	-0.0573999	0.032881	0.0811907	0.0028904	0.76749
LY96:Q9Y6Y9:OID20945:v1:Neurology	LY96	INCIDENT	beta_cell	DISC	1207	-0.0625119	0.0289634	0.0311102	0.00379021	-0.044601	0.0288318	0.122154	0.00191389	0.445967
LY96:Q9Y6Y9:OID20945:v1:Neurology	LY96	PREVALENT	lipodystrophy	DISC	1007	-0.0851484	0.0326007	0.00914683	0.00656448	-0.0640747	0.0324921	0.0488999	0.00368518	0.717836
LY96:Q9Y6Y9:OID20945:v1:Neurology	LY96	INCIDENT	lipodystrophy	DISC	1207	-0.0151977	0.0288852	0.598891	0.000226095	-0.0158023	0.0285975	0.580662	0.00024465	0.999516
LYVE1:Q9Y5Y7:OID30728:v1:Inflammation_II	LYVE1	PREVALENT	T2D.V2_EUR_prscs	ALL	1875	-0.0647642	0.024874	0.00929779	0.00350877	-0.058853	0.0248247	0.0178573	0.00290693	0.121168
LYVE1:Q9Y5Y7:OID30728:v1:Inflammation_II	LYVE1	INCIDENT	T2D.V2_EUR_prscs	ALL	2079	0.00175224	0.0232275	0.939873	2.66903e-06	0.00957492	0.0231871	0.679694	7.95151e-05	0.992892
LYVE1:Q9Y5Y7:OID30728:v1:Inflammation_II	LYVE1	PREVALENT	CAD_EUR_prscs	ALL	1875	-0.00650963	0.0238873	0.785258	3.85795e-05	-0.0103827	0.0237594	0.662169	9.90657e-05	0.999224
LYVE1:Q9Y5Y7:OID30728:v1:Inflammation_II	LYVE1	INCIDENT	CAD_EUR_prscs	ALL	2079	-0.0266428	0.0233633	0.254268	0.000609509	-0.0248635	0.0232454	0.284923	0.000533229	0.70967
LYVE1:Q9Y5Y7:OID30728:v1:Inflammation_II	LYVE1	PREVALENT	CKD_TA_prscs	ALL	1875	0.0421328	0.0240599	0.0800873	0.00159043	0.0341186	0.0240156	0.155581	0.001046	0.205198
LYVE1:Q9Y5Y7:OID30728:v1:Inflammation_II	LYVE1	INCIDENT	CKD_TA_prscs	ALL	2079	0.0341392	0.0230437	0.13863	0.00102825	0.0249785	0.0229918	0.27743	0.000550097	0.476846
LYVE1:Q9Y5Y7:OID30728:v1:Inflammation_II	LYVE1	PREVALENT	BMI.V1_EUR_prscs	ALL	1875	0.0165227	0.0241066	0.49318	0.000243989	-0.0184746	0.0252061	0.463689	0.000278633	0.732668
LYVE1:Q9Y5Y7:OID30728:v1:Inflammation_II	LYVE1	INCIDENT	BMI.V1_EUR_prscs	ALL	2079	0.0775793	0.0231095	0.000802439	0.00525611	0.0480693	0.0238636	0.0441083	0.00188839	0.0205145
LYVE1:Q9Y5Y7:OID30728:v1:Inflammation_II	LYVE1	PREVALENT	NASH_biomarker_GRS	ALL	1875	0.0152882	0.0240725	0.52545	0.000209493	0.0118358	0.0240095	0.6221	0.000126063	0.743308
LYVE1:Q9Y5Y7:OID30728:v1:Inflammation_II	LYVE1	INCIDENT	NASH_biomarker_GRS	ALL	2079	0.0369617	0.0231242	0.11011	0.00119672	0.0364651	0.0230554	0.113893	0.00116513	0.447133
LYVE1:Q9Y5Y7:OID30728:v1:Inflammation_II	LYVE1	PREVALENT	BMI_GWAS_signif	ALL	1875	-0.0197313	0.0241116	0.413275	0.000347772	-0.0338125	0.0241953	0.162441	0.00101214	0.876062
LYVE1:Q9Y5Y7:OID30728:v1:Inflammation_II	LYVE1	INCIDENT	BMI_GWAS_signif	ALL	2079	0.0557059	0.0232295	0.0165723	0.0026894	0.0460592	0.0232128	0.0473677	0.00183247	0.896577
LYVE1:Q9Y5Y7:OID30728:v1:Inflammation_II	LYVE1	PREVALENT	CKD_GWAS_signif	ALL	1875	0.0334466	0.0239665	0.163019	0.00101071	0.0337561	0.0238818	0.157693	0.0010354	0.440923
LYVE1:Q9Y5Y7:OID30728:v1:Inflammation_II	LYVE1	INCIDENT	CKD_GWAS_signif	ALL	2079	0.0238834	0.0230431	0.300109	0.000503557	0.0212672	0.0229182	0.353539	0.000401406	0.894255
LYVE1:Q9Y5Y7:OID30728:v1:Inflammation_II	LYVE1	PREVALENT	T2D_GWAS_signif	ALL	1875	-0.0699997	0.0240587	0.00366369	0.00437747	-0.0572393	0.0241778	0.0180172	0.00289885	0.0601745
LYVE1:Q9Y5Y7:OID30728:v1:Inflammation_II	LYVE1	INCIDENT	T2D_GWAS_signif	ALL	2079	-0.0196426	0.0230976	0.395195	0.00033906	-0.00496331	0.0231798	0.830474	2.13807e-05	0.78878
LYVE1:Q9Y5Y7:OID30728:v1:Inflammation_II	LYVE1	PREVALENT	CAD_GWAS_signif	ALL	1875	-0.0169617	0.0238878	0.477761	0.000261855	-0.0214123	0.023774	0.36789	0.000420675	0.999709
LYVE1:Q9Y5Y7:OID30728:v1:Inflammation_II	LYVE1	INCIDENT	CAD_GWAS_signif	ALL	2079	-0.0220557	0.0230989	0.339775	0.000427396	-0.018916	0.023037	0.411677	0.000314321	0.958348
LYVE1:Q9Y5Y7:OID30728:v1:Inflammation_II	LYVE1	PREVALENT	obesity	ALL	1875	-0.0268552	0.023966	0.262626	0.000651871	-0.0367405	0.0239264	0.124821	0.00122176	0.605222
LYVE1:Q9Y5Y7:OID30728:v1:Inflammation_II	LYVE1	INCIDENT	obesity	ALL	2079	0.0502533	0.0230143	0.0291089	0.00223089	0.0434965	0.0229752	0.0584765	0.00166848	0.936146
LYVE1:Q9Y5Y7:OID30728:v1:Inflammation_II	LYVE1	PREVALENT	liver_lipid	ALL	1875	0.0165289	0.0240317	0.491668	0.000245699	0.0222512	0.0239993	0.353968	0.000445782	0.810256
LYVE1:Q9Y5Y7:OID30728:v1:Inflammation_II	LYVE1	INCIDENT	liver_lipid	ALL	2079	0.0214831	0.023151	0.353543	0.000403678	0.0183454	0.0230356	0.425898	0.000295683	0.619475
LYVE1:Q9Y5Y7:OID30728:v1:Inflammation_II	LYVE1	PREVALENT	proinsulin	ALL	1875	-0.0397469	0.0240106	0.0980189	0.00142148	-0.0332574	0.0239371	0.164892	0.00100044	0.748213
LYVE1:Q9Y5Y7:OID30728:v1:Inflammation_II	LYVE1	INCIDENT	proinsulin	ALL	2079	-0.0160797	0.0230985	0.486425	0.000227223	-0.0087055	0.0229956	0.705046	6.68307e-05	0.848811
LYVE1:Q9Y5Y7:OID30728:v1:Inflammation_II	LYVE1	PREVALENT	beta_cell	ALL	1875	-0.00653876	0.024057	0.785805	3.83782e-05	-0.000904898	0.0240941	0.970045	7.3181e-07	0.97657
LYVE1:Q9Y5Y7:OID30728:v1:Inflammation_II	LYVE1	INCIDENT	beta_cell	ALL	2079	0.0100155	0.0230864	0.664462	8.82589e-05	0.0250452	0.0230583	0.277535	0.000549855	0.973879
LYVE1:Q9Y5Y7:OID30728:v1:Inflammation_II	LYVE1	PREVALENT	lipodystrophy	ALL	1875	-0.00732841	0.0238689	0.758857	4.89699e-05	0.00134067	0.0238785	0.955232	1.63551e-06	0.994833
LYVE1:Q9Y5Y7:OID30728:v1:Inflammation_II	LYVE1	INCIDENT	lipodystrophy	ALL	2079	-0.0219054	0.0230474	0.341998	0.00042348	-0.0183874	0.0229584	0.423284	0.000299039	0.860841
LYVE1:Q9Y5Y7:OID30728:v1:Inflammation_II	LYVE1	PREVALENT	T2D.V2_EUR_prscs	DISC	1024	-0.0236681	0.0320577	0.460513	0.000520876	-0.0174146	0.0319154	0.585433	0.00028228	0.745411
LYVE1:Q9Y5Y7:OID30728:v1:Inflammation_II	LYVE1	INCIDENT	T2D.V2_EUR_prscs	DISC	1229	0.0135812	0.0305353	0.656567	0.000159195	0.0158498	0.0304081	0.602301	0.000215814	0.999339
LYVE1:Q9Y5Y7:OID30728:v1:Inflammation_II	LYVE1	PREVALENT	CAD_EUR_prscs	DISC	1024	-0.0054853	0.0319548	0.863742	2.81729e-05	-0.00134344	0.0317348	0.966242	1.69962e-06	0.999945
LYVE1:Q9Y5Y7:OID30728:v1:Inflammation_II	LYVE1	INCIDENT	CAD_EUR_prscs	DISC	1229	-0.0256439	0.0305651	0.401644	0.000566222	-0.0214277	0.0303317	0.480051	0.000396356	0.831844
LYVE1:Q9Y5Y7:OID30728:v1:Inflammation_II	LYVE1	PREVALENT	CKD_TA_prscs	DISC	1024	0.0742337	0.032171	0.0212386	0.00506302	0.0653696	0.0320643	0.0417522	0.00392486	0.12589
LYVE1:Q9Y5Y7:OID30728:v1:Inflammation_II	LYVE1	INCIDENT	CKD_TA_prscs	DISC	1229	0.0282218	0.030246	0.350974	0.000700229	0.0173561	0.0301207	0.564578	0.000263732	0.826295
LYVE1:Q9Y5Y7:OID30728:v1:Inflammation_II	LYVE1	PREVALENT	BMI.V1_EUR_prscs	DISC	1024	0.0150242	0.0321378	0.640252	0.000208915	-0.0243966	0.0336411	0.468504	0.000498503	0.837323
LYVE1:Q9Y5Y7:OID30728:v1:Inflammation_II	LYVE1	INCIDENT	BMI.V1_EUR_prscs	DISC	1229	0.0790431	0.0302958	0.00919476	0.00544735	0.0397129	0.0317453	0.211191	0.00124175	0.125733
LYVE1:Q9Y5Y7:OID30728:v1:Inflammation_II	LYVE1	PREVALENT	NASH_biomarker_GRS	DISC	1024	0.0203357	0.0325838	0.532705	0.00037227	0.0166634	0.0324004	0.607164	0.000250779	0.887789
LYVE1:Q9Y5Y7:OID30728:v1:Inflammation_II	LYVE1	INCIDENT	NASH_biomarker_GRS	DISC	1229	0.038345	0.0304515	0.208202	0.00127452	0.0454579	0.0302661	0.133383	0.00178887	0.657743
LYVE1:Q9Y5Y7:OID30728:v1:Inflammation_II	LYVE1	PREVALENT	BMI_GWAS_signif	DISC	1024	-0.0159734	0.0322693	0.620712	0.000234217	-0.0274613	0.0322382	0.394523	0.000687638	0.998312
LYVE1:Q9Y5Y7:OID30728:v1:Inflammation_II	LYVE1	INCIDENT	BMI_GWAS_signif	DISC	1229	0.0608665	0.0301507	0.0437408	0.0032688	0.0514066	0.0300965	0.0878907	0.00231225	0.965611
LYVE1:Q9Y5Y7:OID30728:v1:Inflammation_II	LYVE1	PREVALENT	CKD_GWAS_signif	DISC	1024	0.0905603	0.0320985	0.00488027	0.00754868	0.0846838	0.0319775	0.00822369	0.00660309	0.0902389
LYVE1:Q9Y5Y7:OID30728:v1:Inflammation_II	LYVE1	INCIDENT	CKD_GWAS_signif	DISC	1229	-0.0013869	0.0302031	0.963383	1.69713e-06	-0.00122217	0.029988	0.967498	1.31972e-06	0.994821
LYVE1:Q9Y5Y7:OID30728:v1:Inflammation_II	LYVE1	PREVALENT	T2D_GWAS_signif	DISC	1024	-0.063821	0.0321116	0.0471508	0.00376144	-0.0452276	0.032358	0.162517	0.00184906	0.309154
LYVE1:Q9Y5Y7:OID30728:v1:Inflammation_II	LYVE1	INCIDENT	T2D_GWAS_signif	DISC	1229	-0.0118362	0.0303077	0.696213	0.000122741	0.00550007	0.0303275	0.85612	2.61313e-05	0.98702
LYVE1:Q9Y5Y7:OID30728:v1:Inflammation_II	LYVE1	PREVALENT	CAD_GWAS_signif	DISC	1024	0.0022196	0.0320441	0.944791	4.5874e-06	0.00765169	0.0318	0.809902	5.4906e-05	0.998887
LYVE1:Q9Y5Y7:OID30728:v1:Inflammation_II	LYVE1	INCIDENT	CAD_GWAS_signif	DISC	1229	-0.0154763	0.0303133	0.609766	0.000209749	-0.0155101	0.0300848	0.606268	0.00021113	0.952994
LYVE1:Q9Y5Y7:OID30728:v1:Inflammation_II	LYVE1	PREVALENT	obesity	DISC	1024	-0.0402042	0.0322837	0.213308	0.00148047	-0.0485535	0.0321607	0.131444	0.00215651	0.893304
LYVE1:Q9Y5Y7:OID30728:v1:Inflammation_II	LYVE1	INCIDENT	obesity	DISC	1229	0.0569471	0.0303185	0.0605884	0.0028311	0.044918	0.0301916	0.137082	0.00175533	0.748153
LYVE1:Q9Y5Y7:OID30728:v1:Inflammation_II	LYVE1	PREVALENT	liver_lipid	DISC	1024	0.00430099	0.032395	0.894405	1.68535e-05	0.00212707	0.0322443	0.947418	4.12706e-06	0.989676
LYVE1:Q9Y5Y7:OID30728:v1:Inflammation_II	LYVE1	INCIDENT	liver_lipid	DISC	1229	0.0129134	0.0303172	0.670227	0.000146005	0.0124284	0.0300904	0.679655	0.000135527	0.861417
LYVE1:Q9Y5Y7:OID30728:v1:Inflammation_II	LYVE1	PREVALENT	proinsulin	DISC	1024	-0.0564105	0.0323842	0.0818413	0.00289209	-0.048258	0.032204	0.134329	0.00212468	0.675024
LYVE1:Q9Y5Y7:OID30728:v1:Inflammation_II	LYVE1	INCIDENT	proinsulin	DISC	1229	0.0158206	0.0302619	0.601219	0.000219929	0.0175712	0.0300497	0.558836	0.000271587	0.96789
LYVE1:Q9Y5Y7:OID30728:v1:Inflammation_II	LYVE1	PREVALENT	beta_cell	DISC	1024	-0.019374	0.0323377	0.549236	0.000343066	-0.0114216	0.0322708	0.723468	0.000118786	0.997934
LYVE1:Q9Y5Y7:OID30728:v1:Inflammation_II	LYVE1	INCIDENT	beta_cell	DISC	1229	0.0132798	0.0302524	0.660765	0.00015507	0.0299777	0.0301947	0.321007	0.000782492	0.94528
LYVE1:Q9Y5Y7:OID30728:v1:Inflammation_II	LYVE1	PREVALENT	lipodystrophy	DISC	1024	0.00237997	0.032043	0.940808	5.27461e-06	0.0191236	0.0319825	0.550021	0.000338953	0.997852
LYVE1:Q9Y5Y7:OID30728:v1:Inflammation_II	LYVE1	INCIDENT	lipodystrophy	DISC	1229	0.0222515	0.0301278	0.460316	0.000438844	0.0256766	0.0299365	0.391233	0.000584132	0.999516
MAD1L1:Q9Y6D9:OID20904:v1:Neurology	MAD1L1	PREVALENT	T2D.V2_EUR_prscs	ALL	1827	-0.030346	0.0227257	0.181944	0.000910176	-0.0136785	0.02222	0.538242	0.000184859	0.413222
MAD1L1:Q9Y6D9:OID20904:v1:Neurology	MAD1L1	INCIDENT	T2D.V2_EUR_prscs	ALL	2032	-0.00498747	0.0199881	0.802983	2.89163e-05	0.0119588	0.0194887	0.539532	0.000167174	0.990162
MAD1L1:Q9Y6D9:OID20904:v1:Neurology	MAD1L1	PREVALENT	CAD_EUR_prscs	ALL	1827	-0.00753501	0.0218216	0.729909	6.09198e-05	-0.00623805	0.0212309	0.768931	4.21194e-05	0.999224
MAD1L1:Q9Y6D9:OID20904:v1:Neurology	MAD1L1	INCIDENT	CAD_EUR_prscs	ALL	2032	0.0318157	0.0201218	0.114002	0.00115968	0.0300426	0.0195597	0.124713	0.00104633	0.627964
MAD1L1:Q9Y6D9:OID20904:v1:Neurology	MAD1L1	PREVALENT	CKD_TA_prscs	ALL	1827	0.068005	0.0218848	0.0019174	0.00490707	0.0511269	0.0213927	0.0169575	0.00277775	0.0161523
MAD1L1:Q9Y6D9:OID20904:v1:Neurology	MAD1L1	INCIDENT	CKD_TA_prscs	ALL	2032	0.0181356	0.0198543	0.361124	0.000387359	0.0102998	0.0193555	0.594691	0.000125726	0.749262
MAD1L1:Q9Y6D9:OID20904:v1:Neurology	MAD1L1	PREVALENT	BMI.V1_EUR_prscs	ALL	1827	0.0637822	0.0219267	0.0036726	0.00430298	-0.00236429	0.0225034	0.916337	5.38577e-06	0.029745
MAD1L1:Q9Y6D9:OID20904:v1:Neurology	MAD1L1	INCIDENT	BMI.V1_EUR_prscs	ALL	2032	0.0201271	0.0199497	0.31315	0.000472503	-0.0340092	0.0200503	0.0900087	0.00127571	0.726647
MAD1L1:Q9Y6D9:OID20904:v1:Neurology	MAD1L1	PREVALENT	NASH_biomarker_GRS	ALL	1827	0.0558491	0.0219183	0.0109166	0.00330535	0.0543613	0.0214012	0.0111677	0.00313653	0.0800541
MAD1L1:Q9Y6D9:OID20904:v1:Neurology	MAD1L1	INCIDENT	NASH_biomarker_GRS	ALL	2032	0.0264921	0.0199076	0.183423	0.000821761	0.0321078	0.0193882	0.0978724	0.00121613	0.575523
MAD1L1:Q9Y6D9:OID20904:v1:Neurology	MAD1L1	PREVALENT	BMI_GWAS_signif	ALL	1827	0.0423866	0.0219782	0.053944	0.00189649	0.0151993	0.0216288	0.482314	0.000240883	0.546881
MAD1L1:Q9Y6D9:OID20904:v1:Neurology	MAD1L1	INCIDENT	BMI_GWAS_signif	ALL	2032	-0.0103128	0.0200266	0.60664	0.000123147	-0.0268681	0.0195412	0.169307	0.000838667	0.998245
MAD1L1:Q9Y6D9:OID20904:v1:Neurology	MAD1L1	PREVALENT	CKD_GWAS_signif	ALL	1827	0.0217396	0.0219014	0.321034	0.000503165	0.0190675	0.0213672	0.372318	0.000388361	0.607692
MAD1L1:Q9Y6D9:OID20904:v1:Neurology	MAD1L1	INCIDENT	CKD_GWAS_signif	ALL	2032	-0.0207013	0.0198444	0.296992	0.000505148	-0.0205906	0.0192826	0.285726	0.000506055	0.894255
MAD1L1:Q9Y6D9:OID20904:v1:Neurology	MAD1L1	PREVALENT	T2D_GWAS_signif	ALL	1827	-0.0606863	0.0219662	0.00579174	0.00388322	-0.0314646	0.0216422	0.146166	0.00103006	0.0724583
MAD1L1:Q9Y6D9:OID20904:v1:Neurology	MAD1L1	INCIDENT	T2D_GWAS_signif	ALL	2032	-0.0378296	0.0198601	0.0569505	0.00168207	-0.0114977	0.0194822	0.555149	0.000154635	0.308351
MAD1L1:Q9Y6D9:OID20904:v1:Neurology	MAD1L1	PREVALENT	CAD_GWAS_signif	ALL	1827	-0.00680032	0.0218056	0.755182	4.96928e-05	-0.00475194	0.021206	0.822717	2.44995e-05	0.999709
MAD1L1:Q9Y6D9:OID20904:v1:Neurology	MAD1L1	INCIDENT	CAD_GWAS_signif	ALL	2032	-0.00742193	0.0198839	0.708992	6.47055e-05	-0.00688351	0.0193774	0.722453	5.60326e-05	0.995276
MAD1L1:Q9Y6D9:OID20904:v1:Neurology	MAD1L1	PREVALENT	obesity	ALL	1827	0.0514319	0.0218361	0.0186138	0.00282582	0.0372508	0.0213584	0.081321	0.00148157	0.392174
MAD1L1:Q9Y6D9:OID20904:v1:Neurology	MAD1L1	INCIDENT	obesity	ALL	2032	0.0251209	0.0198225	0.205199	0.000745317	0.0122344	0.0193361	0.52699	0.000177736	0.994445
MAD1L1:Q9Y6D9:OID20904:v1:Neurology	MAD1L1	PREVALENT	liver_lipid	ALL	1827	-0.0622265	0.0218881	0.00452142	0.00411097	-0.0576253	0.0213773	0.00709303	0.00353071	0.26586
MAD1L1:Q9Y6D9:OID20904:v1:Neurology	MAD1L1	INCIDENT	liver_lipid	ALL	2032	-0.00858794	0.0199195	0.66642	8.63212e-05	-0.013793	0.0193652	0.476389	0.000225219	0.83811
MAD1L1:Q9Y6D9:OID20904:v1:Neurology	MAD1L1	PREVALENT	proinsulin	ALL	1827	-0.0498536	0.0218592	0.0226865	0.00264998	-0.0387717	0.0213421	0.069438	0.00160724	0.608323
MAD1L1:Q9Y6D9:OID20904:v1:Neurology	MAD1L1	INCIDENT	proinsulin	ALL	2032	-0.0420166	0.0198861	0.0347378	0.00206871	-0.0361712	0.0193436	0.0616429	0.00154994	0.634343
MAD1L1:Q9Y6D9:OID20904:v1:Neurology	MAD1L1	PREVALENT	beta_cell	ALL	1827	-0.00883355	0.0219593	0.687535	8.26773e-05	0.0115197	0.0215521	0.593061	0.000139372	0.97657
MAD1L1:Q9Y6D9:OID20904:v1:Neurology	MAD1L1	INCIDENT	beta_cell	ALL	2032	-0.0407339	0.0198591	0.0403845	0.00194988	-0.0198985	0.0194183	0.305618	0.000466042	0.433322
MAD1L1:Q9Y6D9:OID20904:v1:Neurology	MAD1L1	PREVALENT	lipodystrophy	ALL	1827	-0.0643449	0.0217396	0.00311934	0.00445421	-0.0485838	0.0213279	0.0228496	0.00252433	0.790259
MAD1L1:Q9Y6D9:OID20904:v1:Neurology	MAD1L1	INCIDENT	lipodystrophy	ALL	2032	-0.00850298	0.0198399	0.668276	8.53022e-05	-0.0108108	0.0193083	0.57561	0.000139186	0.936723
MAD1L1:Q9Y6D9:OID20904:v1:Neurology	MAD1L1	PREVALENT	T2D.V2_EUR_prscs	DISC	1001	-0.0441435	0.0288042	0.125724	0.00227475	-0.03286	0.0281667	0.243657	0.00125057	0.495206
MAD1L1:Q9Y6D9:OID20904:v1:Neurology	MAD1L1	INCIDENT	T2D.V2_EUR_prscs	DISC	1201	-0.00325169	0.0268306	0.903559	1.19168e-05	0.00844612	0.0260434	0.745763	8.04321e-05	0.999339
MAD1L1:Q9Y6D9:OID20904:v1:Neurology	MAD1L1	PREVALENT	CAD_EUR_prscs	DISC	1001	-0.0157087	0.0288129	0.585747	0.000288507	-0.00517812	0.0280994	0.853834	3.1247e-05	0.999945
MAD1L1:Q9Y6D9:OID20904:v1:Neurology	MAD1L1	INCIDENT	CAD_EUR_prscs	DISC	1201	0.0131738	0.0269706	0.625323	0.000193535	0.0187153	0.0260789	0.473125	0.000393705	0.911051
MAD1L1:Q9Y6D9:OID20904:v1:Neurology	MAD1L1	PREVALENT	CKD_TA_prscs	DISC	1001	0.0727888	0.0289419	0.012068	0.00610056	0.0522749	0.0283563	0.0655706	0.00311596	0.0952355
MAD1L1:Q9Y6D9:OID20904:v1:Neurology	MAD1L1	INCIDENT	CKD_TA_prscs	DISC	1201	0.0258247	0.0266495	0.332725	0.000761275	0.0111245	0.0258832	0.667424	0.000141256	0.826295
MAD1L1:Q9Y6D9:OID20904:v1:Neurology	MAD1L1	PREVALENT	BMI.V1_EUR_prscs	DISC	1001	0.0773064	0.0288924	0.00758705	0.00689884	0.00998263	0.0298414	0.738059	0.000102961	0.0851372
MAD1L1:Q9Y6D9:OID20904:v1:Neurology	MAD1L1	INCIDENT	BMI.V1_EUR_prscs	DISC	1201	0.0430412	0.0267377	0.107726	0.00209771	-0.0315223	0.0272187	0.247061	0.00102457	0.399507
MAD1L1:Q9Y6D9:OID20904:v1:Neurology	MAD1L1	PREVALENT	NASH_biomarker_GRS	DISC	1001	0.0491182	0.0292362	0.0932789	0.00273235	0.0446006	0.0285571	0.118671	0.00223872	0.478604
MAD1L1:Q9Y6D9:OID20904:v1:Neurology	MAD1L1	INCIDENT	NASH_biomarker_GRS	DISC	1201	0.0234491	0.0268586	0.382814	0.000618021	0.0247576	0.026023	0.341616	0.000691685	0.811444
MAD1L1:Q9Y6D9:OID20904:v1:Neurology	MAD1L1	PREVALENT	BMI_GWAS_signif	DISC	1001	0.0598477	0.0290617	0.0397354	0.0040992	0.0358565	0.0285894	0.210086	0.00144501	0.921
MAD1L1:Q9Y6D9:OID20904:v1:Neurology	MAD1L1	INCIDENT	BMI_GWAS_signif	DISC	1201	0.0112858	0.0265918	0.671347	0.000146119	-0.0145394	0.0258683	0.574189	0.00024154	0.978125
MAD1L1:Q9Y6D9:OID20904:v1:Neurology	MAD1L1	PREVALENT	CKD_GWAS_signif	DISC	1001	0.0561961	0.0290847	0.0536389	0.00361044	0.0426997	0.028468	0.133971	0.00206524	0.30621
MAD1L1:Q9Y6D9:OID20904:v1:Neurology	MAD1L1	INCIDENT	CKD_GWAS_signif	DISC	1201	-0.0431138	0.0265525	0.10471	0.00213417	-0.0401406	0.0256956	0.118528	0.00186241	0.655273
MAD1L1:Q9Y6D9:OID20904:v1:Neurology	MAD1L1	PREVALENT	T2D_GWAS_signif	DISC	1001	-0.0747897	0.0289009	0.00980722	0.00645632	-0.0437922	0.0285994	0.12605	0.00215213	0.166464
MAD1L1:Q9Y6D9:OID20904:v1:Neurology	MAD1L1	INCIDENT	T2D_GWAS_signif	DISC	1201	-0.0228718	0.0266663	0.391234	0.00059649	0.00402333	0.0260062	0.87708	1.83045e-05	0.946924
MAD1L1:Q9Y6D9:OID20904:v1:Neurology	MAD1L1	PREVALENT	CAD_GWAS_signif	DISC	1001	-0.0270759	0.028873	0.348608	0.000853035	-0.0196585	0.0281335	0.484875	0.000449059	0.998887
MAD1L1:Q9Y6D9:OID20904:v1:Neurology	MAD1L1	INCIDENT	CAD_GWAS_signif	DISC	1201	-0.00786326	0.0267293	0.768672	7.02107e-05	-0.013618	0.0258579	0.59854	0.000212074	0.979119
MAD1L1:Q9Y6D9:OID20904:v1:Neurology	MAD1L1	PREVALENT	obesity	DISC	1001	0.0334393	0.029077	0.250423	0.00128233	0.014709	0.0284907	0.605784	0.000245195	0.893304
MAD1L1:Q9Y6D9:OID20904:v1:Neurology	MAD1L1	INCIDENT	obesity	DISC	1201	0.0238134	0.0267949	0.374336	0.000640388	0.00514175	0.0260011	0.843275	2.99072e-05	0.854443
MAD1L1:Q9Y6D9:OID20904:v1:Neurology	MAD1L1	PREVALENT	liver_lipid	DISC	1001	-0.0660739	0.0290955	0.023375	0.00498008	-0.0651144	0.0284381	0.0222603	0.00479744	0.685871
MAD1L1:Q9Y6D9:OID20904:v1:Neurology	MAD1L1	INCIDENT	liver_lipid	DISC	1201	-0.00923876	0.0266746	0.729143	9.73175e-05	-0.0123488	0.0258051	0.632357	0.000175106	0.892385
MAD1L1:Q9Y6D9:OID20904:v1:Neurology	MAD1L1	PREVALENT	proinsulin	DISC	1001	-0.0755457	0.0291245	0.0096364	0.00648653	-0.0614709	0.0284729	0.0311084	0.00426776	0.445747
MAD1L1:Q9Y6D9:OID20904:v1:Neurology	MAD1L1	INCIDENT	proinsulin	DISC	1201	-0.0546035	0.0265966	0.0402963	0.00340723	-0.0514908	0.0257441	0.0457258	0.00304885	0.925814
MAD1L1:Q9Y6D9:OID20904:v1:Neurology	MAD1L1	PREVALENT	beta_cell	DISC	1001	-0.023657	0.0291711	0.417584	0.000638118	-0.00454057	0.028589	0.873843	2.32104e-05	0.997934
MAD1L1:Q9Y6D9:OID20904:v1:Neurology	MAD1L1	INCIDENT	beta_cell	DISC	1201	-0.0559593	0.0266172	0.0357382	0.00357235	-0.0296317	0.0259388	0.253539	0.000996942	0.445967
MAD1L1:Q9Y6D9:OID20904:v1:Neurology	MAD1L1	PREVALENT	lipodystrophy	DISC	1001	-0.0689471	0.0287761	0.016769	0.00554026	-0.0450075	0.0282456	0.111399	0.00233007	0.787088
MAD1L1:Q9Y6D9:OID20904:v1:Neurology	MAD1L1	INCIDENT	lipodystrophy	DISC	1201	0.00826369	0.0265205	0.755404	7.87684e-05	0.00726908	0.0256857	0.777227	6.12487e-05	0.999516
MAMDC2:Q7Z304:OID30309:v1:Cardiometabolic_II	MAMDC2	PREVALENT	T2D.V2_EUR_prscs	ALL	1864	-0.0175972	0.0259029	0.497001	0.000227224	-0.00715104	0.0257583	0.781335	3.76454e-05	0.706569
MAMDC2:Q7Z304:OID30309:v1:Cardiometabolic_II	MAMDC2	INCIDENT	T2D.V2_EUR_prscs	ALL	2067	-0.0307421	0.0228967	0.179541	0.000832517	-0.0187243	0.02282	0.412019	0.000306788	0.922287
MAMDC2:Q7Z304:OID30309:v1:Cardiometabolic_II	MAMDC2	PREVALENT	CAD_EUR_prscs	ALL	1864	-0.00613303	0.0249004	0.805476	2.98742e-05	-0.00359138	0.0246852	0.884343	1.03388e-05	0.999224
MAMDC2:Q7Z304:OID30309:v1:Cardiometabolic_II	MAMDC2	INCIDENT	CAD_EUR_prscs	ALL	2067	0.0282645	0.0230036	0.219328	0.000697318	0.0292212	0.0228367	0.200845	0.000745726	0.697385
MAMDC2:Q7Z304:OID30309:v1:Cardiometabolic_II	MAMDC2	PREVALENT	CKD_TA_prscs	ALL	1864	0.0219203	0.0250873	0.382364	0.000375818	0.00650225	0.0249528	0.794445	3.31663e-05	0.578862
MAMDC2:Q7Z304:OID30309:v1:Cardiometabolic_II	MAMDC2	INCIDENT	CKD_TA_prscs	ALL	2067	0.0388113	0.0227237	0.0877974	0.00134646	0.0295078	0.0226237	0.192286	0.00077479	0.363555
MAMDC2:Q7Z304:OID30309:v1:Cardiometabolic_II	MAMDC2	PREVALENT	BMI.V1_EUR_prscs	ALL	1864	0.0736109	0.0250743	0.00336995	0.00422407	0.0301396	0.0261856	0.249886	0.000646629	0.0279089
MAMDC2:Q7Z304:OID30309:v1:Cardiometabolic_II	MAMDC2	INCIDENT	BMI.V1_EUR_prscs	ALL	2067	0.0316057	0.0228507	0.166776	0.00088345	-0.00718961	0.0234934	0.759616	4.26882e-05	0.546014
MAMDC2:Q7Z304:OID30309:v1:Cardiometabolic_II	MAMDC2	PREVALENT	NASH_biomarker_GRS	ALL	1864	0.0375864	0.0250766	0.134084	0.00110499	0.0343354	0.0249294	0.168591	0.000925602	0.401907
MAMDC2:Q7Z304:OID30309:v1:Cardiometabolic_II	MAMDC2	INCIDENT	NASH_biomarker_GRS	ALL	2067	0.043489	0.0227915	0.0565174	0.00167993	0.0449744	0.0226752	0.0474577	0.0017897	0.308726
MAMDC2:Q7Z304:OID30309:v1:Cardiometabolic_II	MAMDC2	PREVALENT	BMI_GWAS_signif	ALL	1864	0.0172639	0.025105	0.491749	0.00023282	-0.000914892	0.0251269	0.970959	6.4757e-07	0.908701
MAMDC2:Q7Z304:OID30309:v1:Cardiometabolic_II	MAMDC2	INCIDENT	BMI_GWAS_signif	ALL	2067	-0.00696041	0.0229407	0.76161	4.255e-05	-0.0197328	0.0228618	0.388168	0.00033947	0.998245
MAMDC2:Q7Z304:OID30309:v1:Cardiometabolic_II	MAMDC2	PREVALENT	CKD_GWAS_signif	ALL	1864	-0.00169391	0.0249879	0.945961	2.26304e-06	-0.00279899	0.0248079	0.910181	6.21792e-06	0.97927
MAMDC2:Q7Z304:OID30309:v1:Cardiometabolic_II	MAMDC2	INCIDENT	CKD_GWAS_signif	ALL	2067	0.0208048	0.0227512	0.360592	0.000386367	0.0166689	0.0225783	0.460436	0.000248384	0.930044
MAMDC2:Q7Z304:OID30309:v1:Cardiometabolic_II	MAMDC2	PREVALENT	T2D_GWAS_signif	ALL	1864	-0.047993	0.0250775	0.0558055	0.00180003	-0.027764	0.025118	0.269159	0.000596381	0.23121
MAMDC2:Q7Z304:OID30309:v1:Cardiometabolic_II	MAMDC2	INCIDENT	T2D_GWAS_signif	ALL	2067	-0.0222308	0.0227672	0.328963	0.000440506	-0.00653298	0.0227933	0.774435	3.74452e-05	0.738895
MAMDC2:Q7Z304:OID30309:v1:Cardiometabolic_II	MAMDC2	PREVALENT	CAD_GWAS_signif	ALL	1864	-0.00553313	0.024894	0.824131	2.43285e-05	-0.00737727	0.0246843	0.765078	4.3627e-05	0.999709
MAMDC2:Q7Z304:OID30309:v1:Cardiometabolic_II	MAMDC2	INCIDENT	CAD_GWAS_signif	ALL	2067	0.00535414	0.0227641	0.814076	2.55701e-05	0.00615302	0.022654	0.785951	3.36262e-05	0.995276
MAMDC2:Q7Z304:OID30309:v1:Cardiometabolic_II	MAMDC2	PREVALENT	obesity	ALL	1864	0.0154322	0.0249764	0.536739	0.000187965	0.00151212	0.0248656	0.951516	1.80635e-06	0.761589
MAMDC2:Q7Z304:OID30309:v1:Cardiometabolic_II	MAMDC2	INCIDENT	obesity	ALL	2067	0.012543	0.0227092	0.580783	0.000140993	0.00620169	0.0226138	0.783925	3.4282e-05	0.994445
MAMDC2:Q7Z304:OID30309:v1:Cardiometabolic_II	MAMDC2	PREVALENT	liver_lipid	ALL	1864	-0.00819736	0.0250416	0.743441	5.27682e-05	0.000245902	0.0249167	0.992127	4.75739e-08	0.924261
MAMDC2:Q7Z304:OID30309:v1:Cardiometabolic_II	MAMDC2	INCIDENT	liver_lipid	ALL	2067	0.00509441	0.0228055	0.823258	2.30655e-05	-0.00131219	0.022644	0.953795	1.53072e-06	0.921698
MAMDC2:Q7Z304:OID30309:v1:Cardiometabolic_II	MAMDC2	PREVALENT	proinsulin	ALL	1864	0.00243394	0.0250207	0.922517	4.66006e-06	0.0126918	0.0248447	0.609522	0.000127451	0.999328
MAMDC2:Q7Z304:OID30309:v1:Cardiometabolic_II	MAMDC2	INCIDENT	proinsulin	ALL	2067	0.0360461	0.0227569	0.113359	0.00115828	0.0417866	0.0225988	0.0645972	0.00155584	0.687353
MAMDC2:Q7Z304:OID30309:v1:Cardiometabolic_II	MAMDC2	PREVALENT	beta_cell	ALL	1864	0.00632871	0.0250513	0.800583	3.1429e-05	0.0212555	0.0249941	0.395204	0.000353117	0.97657
MAMDC2:Q7Z304:OID30309:v1:Cardiometabolic_II	MAMDC2	INCIDENT	beta_cell	ALL	2067	-0.00627547	0.0227721	0.782901	3.51021e-05	0.00788666	0.0227022	0.728331	5.50086e-05	0.988346
MAMDC2:Q7Z304:OID30309:v1:Cardiometabolic_II	MAMDC2	PREVALENT	lipodystrophy	ALL	1864	-0.0183495	0.0248643	0.46062	0.000268126	-0.00325172	0.024792	0.895664	8.40279e-06	0.994833
MAMDC2:Q7Z304:OID30309:v1:Cardiometabolic_II	MAMDC2	INCIDENT	lipodystrophy	ALL	2067	-0.0340704	0.0226978	0.133502	0.00104031	-0.0356033	0.0225569	0.114638	0.00113419	0.749139
MAMDC2:Q7Z304:OID30309:v1:Cardiometabolic_II	MAMDC2	PREVALENT	T2D.V2_EUR_prscs	DISC	1021	-0.0199424	0.0340096	0.55776	0.000326213	-0.00680272	0.0338456	0.840747	3.7794e-05	0.799278
MAMDC2:Q7Z304:OID30309:v1:Cardiometabolic_II	MAMDC2	INCIDENT	T2D.V2_EUR_prscs	DISC	1220	0.00591173	0.0294282	0.840822	3.20589e-05	0.0102763	0.0292639	0.725533	9.63458e-05	0.999339
MAMDC2:Q7Z304:OID30309:v1:Cardiometabolic_II	MAMDC2	PREVALENT	CAD_EUR_prscs	DISC	1021	-0.00407028	0.033973	0.904659	1.36232e-05	0.00704544	0.0337059	0.834472	4.08758e-05	0.999945
MAMDC2:Q7Z304:OID30309:v1:Cardiometabolic_II	MAMDC2	INCIDENT	CAD_EUR_prscs	DISC	1220	0.0225882	0.0294212	0.442791	0.00046804	0.0269771	0.0291503	0.354924	0.000668743	0.843635
MAMDC2:Q7Z304:OID30309:v1:Cardiometabolic_II	MAMDC2	PREVALENT	CKD_TA_prscs	DISC	1021	0.0301381	0.0342425	0.379005	0.000734605	0.0169896	0.0341022	0.618459	0.000232152	0.611259
MAMDC2:Q7Z304:OID30309:v1:Cardiometabolic_II	MAMDC2	INCIDENT	CKD_TA_prscs	DISC	1220	0.0540682	0.0291828	0.064172	0.00271903	0.0468398	0.0290256	0.106855	0.00203034	0.465185
MAMDC2:Q7Z304:OID30309:v1:Cardiometabolic_II	MAMDC2	PREVALENT	BMI.V1_EUR_prscs	DISC	1021	0.0974678	0.0340743	0.00432157	0.00770032	0.0528304	0.0357993	0.140342	0.0020329	0.0599312
MAMDC2:Q7Z304:OID30309:v1:Cardiometabolic_II	MAMDC2	INCIDENT	BMI.V1_EUR_prscs	DISC	1220	0.0455381	0.02935	0.12104	0.00190853	-0.00312192	0.030673	0.918948	8.09471e-06	0.412614
MAMDC2:Q7Z304:OID30309:v1:Cardiometabolic_II	MAMDC2	PREVALENT	NASH_biomarker_GRS	DISC	1021	0.0930965	0.0344511	0.00700727	0.0068785	0.0899062	0.0342355	0.00877425	0.00640616	0.106743
MAMDC2:Q7Z304:OID30309:v1:Cardiometabolic_II	MAMDC2	INCIDENT	NASH_biomarker_GRS	DISC	1220	0.0433474	0.0293608	0.140115	0.00172838	0.0462489	0.0291472	0.112845	0.00196309	0.559698
MAMDC2:Q7Z304:OID30309:v1:Cardiometabolic_II	MAMDC2	PREVALENT	BMI_GWAS_signif	DISC	1021	0.0261973	0.0342354	0.444333	0.000555396	0.0119501	0.0342226	0.727026	0.000114062	0.998312
MAMDC2:Q7Z304:OID30309:v1:Cardiometabolic_II	MAMDC2	INCIDENT	BMI_GWAS_signif	DISC	1220	-0.0246238	0.0291436	0.398334	0.000566783	-0.0415684	0.029033	0.152481	0.001599	0.976091
MAMDC2:Q7Z304:OID30309:v1:Cardiometabolic_II	MAMDC2	PREVALENT	CKD_GWAS_signif	DISC	1021	-0.0133504	0.0342309	0.696614	0.000144341	-0.0181225	0.0340634	0.594834	0.000264736	0.90154
MAMDC2:Q7Z304:OID30309:v1:Cardiometabolic_II	MAMDC2	INCIDENT	CKD_GWAS_signif	DISC	1220	0.0229871	0.029135	0.430281	0.000494273	0.024652	0.0288821	0.393536	0.000568915	0.843351
MAMDC2:Q7Z304:OID30309:v1:Cardiometabolic_II	MAMDC2	PREVALENT	T2D_GWAS_signif	DISC	1021	-0.0432043	0.0341114	0.205617	0.00151998	-0.0158865	0.0343935	0.644255	0.000199567	0.579591
MAMDC2:Q7Z304:OID30309:v1:Cardiometabolic_II	MAMDC2	INCIDENT	T2D_GWAS_signif	DISC	1220	-0.0111166	0.0291952	0.703446	0.000115166	0.00475506	0.0291554	0.870473	2.07844e-05	0.98702
MAMDC2:Q7Z304:OID30309:v1:Cardiometabolic_II	MAMDC2	PREVALENT	CAD_GWAS_signif	DISC	1021	-0.00682942	0.0340899	0.84126	3.80891e-05	-0.000763281	0.0338094	0.981993	4.76843e-07	0.998887
MAMDC2:Q7Z304:OID30309:v1:Cardiometabolic_II	MAMDC2	INCIDENT	CAD_GWAS_signif	DISC	1220	0.0393943	0.0292234	0.177907	0.00144142	0.0366472	0.028968	0.206091	0.00124888	0.82067
MAMDC2:Q7Z304:OID30309:v1:Cardiometabolic_II	MAMDC2	PREVALENT	obesity	DISC	1021	0.0371457	0.0342701	0.278675	0.00111368	0.0258946	0.0341613	0.44863	0.000537246	0.893304
MAMDC2:Q7Z304:OID30309:v1:Cardiometabolic_II	MAMDC2	INCIDENT	obesity	DISC	1220	0.0101038	0.0292773	0.730077	9.46065e-05	-0.00237077	0.0291007	0.935084	5.18612e-06	0.941828
MAMDC2:Q7Z304:OID30309:v1:Cardiometabolic_II	MAMDC2	PREVALENT	liver_lipid	DISC	1021	-0.0147991	0.0343396	0.666591	0.000176239	-0.0128131	0.0341522	0.707611	0.000131671	0.949731
MAMDC2:Q7Z304:OID30309:v1:Cardiometabolic_II	MAMDC2	INCIDENT	liver_lipid	DISC	1220	-0.00496103	0.0291765	0.865012	2.29682e-05	-0.00766845	0.028918	0.790918	5.49447e-05	0.94559
MAMDC2:Q7Z304:OID30309:v1:Cardiometabolic_II	MAMDC2	PREVALENT	proinsulin	DISC	1021	0.0148201	0.0344373	0.667038	0.000175736	0.0256008	0.0342019	0.45433	0.000523884	0.949601
MAMDC2:Q7Z304:OID30309:v1:Cardiometabolic_II	MAMDC2	INCIDENT	proinsulin	DISC	1220	0.0477592	0.0291179	0.101232	0.00213234	0.049125	0.0288711	0.0891119	0.00225667	0.925814
MAMDC2:Q7Z304:OID30309:v1:Cardiometabolic_II	MAMDC2	PREVALENT	beta_cell	DISC	1021	-0.00448647	0.0343519	0.896116	1.61884e-05	0.0143111	0.0342642	0.676282	0.00016318	0.997934
MAMDC2:Q7Z304:OID30309:v1:Cardiometabolic_II	MAMDC2	INCIDENT	beta_cell	DISC	1220	0.00629776	0.0291786	0.829154	3.70072e-05	0.0236526	0.0290674	0.415974	0.000517096	0.976918
MAMDC2:Q7Z304:OID30309:v1:Cardiometabolic_II	MAMDC2	PREVALENT	lipodystrophy	DISC	1021	-0.0554796	0.0339557	0.10261	0.00252665	-0.0356291	0.0339147	0.293729	0.00103138	0.917434
MAMDC2:Q7Z304:OID30309:v1:Cardiometabolic_II	MAMDC2	INCIDENT	lipodystrophy	DISC	1220	0.00178381	0.0290401	0.951031	2.99752e-06	0.00102604	0.0288156	0.971602	9.907e-07	0.999516
MAMDC4:Q6UXC1:OID31342:v1:Oncology_II	MAMDC4	PREVALENT	T2D.V2_EUR_prscs	ALL	1861	-0.0177527	0.0245584	0.469849	0.000272248	-0.0154407	0.0245715	0.529824	0.000206377	0.685329
MAMDC4:Q6UXC1:OID31342:v1:Oncology_II	MAMDC4	INCIDENT	T2D.V2_EUR_prscs	ALL	2070	0.0272371	0.022075	0.217404	0.000718961	0.0322535	0.0221872	0.146187	0.00100419	0.936576
MAMDC4:Q6UXC1:OID31342:v1:Oncology_II	MAMDC4	PREVALENT	CAD_EUR_prscs	ALL	1861	-0.000785165	0.0235918	0.973454	5.77248e-07	-0.00305029	0.0235402	0.896915	8.77702e-06	0.999224
MAMDC4:Q6UXC1:OID31342:v1:Oncology_II	MAMDC4	INCIDENT	CAD_EUR_prscs	ALL	2070	0.028961	0.0221835	0.191866	0.000804839	0.026927	0.0222279	0.225885	0.000697565	0.68044
MAMDC4:Q6UXC1:OID31342:v1:Oncology_II	MAMDC4	PREVALENT	CKD_TA_prscs	ALL	1861	-0.0124941	0.0237847	0.599441	0.000143783	-0.0184336	0.0237936	0.438602	0.000313648	0.751395
MAMDC4:Q6UXC1:OID31342:v1:Oncology_II	MAMDC4	INCIDENT	CKD_TA_prscs	ALL	2070	0.0105578	0.0219114	0.629972	0.000109715	0.00687876	0.0220111	0.754683	4.64562e-05	0.894011
MAMDC4:Q6UXC1:OID31342:v1:Oncology_II	MAMDC4	PREVALENT	BMI.V1_EUR_prscs	ALL	1861	0.011331	0.0237842	0.633842	0.000118267	-0.0199787	0.0248818	0.422113	0.000336902	0.829325
MAMDC4:Q6UXC1:OID31342:v1:Oncology_II	MAMDC4	INCIDENT	BMI.V1_EUR_prscs	ALL	2070	-0.0336543	0.0220246	0.126661	0.00110223	-0.0563334	0.0228131	0.0136191	0.00289178	0.471372
MAMDC4:Q6UXC1:OID31342:v1:Oncology_II	MAMDC4	PREVALENT	NASH_biomarker_GRS	ALL	1861	-0.0152769	0.0237499	0.52015	0.00021558	-0.0132341	0.0237516	0.577471	0.00016226	0.742803
MAMDC4:Q6UXC1:OID31342:v1:Oncology_II	MAMDC4	INCIDENT	NASH_biomarker_GRS	ALL	2070	0.00229734	0.0219831	0.916779	5.16159e-06	-0.000316629	0.0220736	0.988557	9.78776e-08	0.979414
MAMDC4:Q6UXC1:OID31342:v1:Oncology_II	MAMDC4	PREVALENT	BMI_GWAS_signif	ALL	1861	0.00103968	0.0237703	0.965117	9.96997e-07	-0.0143627	0.0239244	0.548357	0.000188362	0.996799
MAMDC4:Q6UXC1:OID31342:v1:Oncology_II	MAMDC4	INCIDENT	BMI_GWAS_signif	ALL	2070	-0.0303678	0.022102	0.169599	0.000891389	-0.0397074	0.0222236	0.0741342	0.00151616	0.998245
MAMDC4:Q6UXC1:OID31342:v1:Oncology_II	MAMDC4	PREVALENT	CKD_GWAS_signif	ALL	1861	0.0146136	0.0236782	0.537196	0.000198467	0.0145564	0.0236575	0.538436	0.000197864	0.77716
MAMDC4:Q6UXC1:OID31342:v1:Oncology_II	MAMDC4	INCIDENT	CKD_GWAS_signif	ALL	2070	-0.0231076	0.0219173	0.291869	0.000525056	-0.0263285	0.0219493	0.23047	0.000683951	0.894255
MAMDC4:Q6UXC1:OID31342:v1:Oncology_II	MAMDC4	PREVALENT	T2D_GWAS_signif	ALL	1861	-0.0149125	0.023793	0.530897	0.000204677	-0.00480915	0.0239488	0.84087	2.10789e-05	0.734171
MAMDC4:Q6UXC1:OID31342:v1:Oncology_II	MAMDC4	INCIDENT	T2D_GWAS_signif	ALL	2070	-0.00295698	0.021955	0.892875	8.57309e-06	0.00525129	0.0221731	0.812812	2.66805e-05	0.982377
MAMDC4:Q6UXC1:OID31342:v1:Oncology_II	MAMDC4	PREVALENT	CAD_GWAS_signif	ALL	1861	-0.0247406	0.0235786	0.29419	0.000573428	-0.0220335	0.0235305	0.349205	0.000458118	0.999709
MAMDC4:Q6UXC1:OID31342:v1:Oncology_II	MAMDC4	INCIDENT	CAD_GWAS_signif	ALL	2070	-0.00298619	0.0219423	0.891761	8.75343e-06	-0.00349022	0.0220367	0.874172	1.19326e-05	0.995674
MAMDC4:Q6UXC1:OID31342:v1:Oncology_II	MAMDC4	PREVALENT	obesity	ALL	1861	0.0651463	0.0236237	0.00588035	0.00394653	0.0577039	0.0236705	0.0148741	0.00309627	0.376446
MAMDC4:Q6UXC1:OID31342:v1:Oncology_II	MAMDC4	INCIDENT	obesity	ALL	2070	-0.0450157	0.021864	0.039633	0.00199924	-0.0491354	0.0219703	0.0254332	0.0023733	0.936146
MAMDC4:Q6UXC1:OID31342:v1:Oncology_II	MAMDC4	PREVALENT	liver_lipid	ALL	1861	-0.0834798	0.023644	0.000424881	0.00645191	-0.0781719	0.0236811	0.000982347	0.0056616	0.0822495
MAMDC4:Q6UXC1:OID31342:v1:Oncology_II	MAMDC4	INCIDENT	liver_lipid	ALL	2070	-0.102855	0.0218645	2.7222e-06	0.0103449	-0.103203	0.0219065	2.63442e-06	0.0104413	0.00125872
MAMDC4:Q6UXC1:OID31342:v1:Oncology_II	MAMDC4	PREVALENT	proinsulin	ALL	1861	-0.025007	0.0236912	0.291321	0.000580285	-0.0244685	0.0236808	0.301621	0.000557764	0.886497
MAMDC4:Q6UXC1:OID31342:v1:Oncology_II	MAMDC4	INCIDENT	proinsulin	ALL	2070	-0.0148163	0.0219505	0.499763	0.000215279	-0.00861784	0.022005	0.695373	7.29535e-05	0.849409
MAMDC4:Q6UXC1:OID31342:v1:Oncology_II	MAMDC4	PREVALENT	beta_cell	ALL	1861	-0.0290338	0.0237357	0.22141	0.00077912	-0.0245208	0.0238158	0.303336	0.000553822	0.878334
MAMDC4:Q6UXC1:OID31342:v1:Oncology_II	MAMDC4	INCIDENT	beta_cell	ALL	2070	0.0136298	0.0219348	0.53442	0.000182449	0.0245131	0.0220665	0.266757	0.000586661	0.951589
MAMDC4:Q6UXC1:OID31342:v1:Oncology_II	MAMDC4	PREVALENT	lipodystrophy	ALL	1861	0.0125915	0.0235538	0.593003	0.000148911	0.0206733	0.0235904	0.380961	0.000401283	0.994833
MAMDC4:Q6UXC1:OID31342:v1:Oncology_II	MAMDC4	INCIDENT	lipodystrophy	ALL	2070	0.0289651	0.0218828	0.185772	0.000827323	0.0324247	0.0219446	0.13968	0.00103741	0.785855
MAMDC4:Q6UXC1:OID31342:v1:Oncology_II	MAMDC4	PREVALENT	T2D.V2_EUR_prscs	DISC	1016	-0.0271677	0.0318541	0.393939	0.000685607	-0.0284137	0.031943	0.373952	0.000749902	0.69767
MAMDC4:Q6UXC1:OID31342:v1:Oncology_II	MAMDC4	INCIDENT	T2D.V2_EUR_prscs	DISC	1219	0.0550725	0.0287944	0.0560425	0.00297423	0.056728	0.0289318	0.0501474	0.00313448	0.999339
MAMDC4:Q6UXC1:OID31342:v1:Oncology_II	MAMDC4	PREVALENT	CAD_EUR_prscs	DISC	1016	-0.0289242	0.0317592	0.362663	0.0007817	-0.0324333	0.0317569	0.307371	0.000988308	0.999945
MAMDC4:Q6UXC1:OID31342:v1:Oncology_II	MAMDC4	INCIDENT	CAD_EUR_prscs	DISC	1219	0.0190262	0.0288763	0.510101	0.000353946	0.0210437	0.0289096	0.466813	0.000433232	0.87228
MAMDC4:Q6UXC1:OID31342:v1:Oncology_II	MAMDC4	PREVALENT	CKD_TA_prscs	DISC	1016	-0.0364502	0.0320491	0.255687	0.00121846	-0.0423731	0.0321485	0.187805	0.00164487	0.492609
MAMDC4:Q6UXC1:OID31342:v1:Oncology_II	MAMDC4	INCIDENT	CKD_TA_prscs	DISC	1219	0.0234524	0.0285803	0.412054	0.000548874	0.020287	0.0287253	0.48018	0.00040783	0.852525
MAMDC4:Q6UXC1:OID31342:v1:Oncology_II	MAMDC4	PREVALENT	BMI.V1_EUR_prscs	DISC	1016	0.0205096	0.0319812	0.52148	0.000387764	0.000910503	0.0337602	0.97849	6.89943e-07	0.771397
MAMDC4:Q6UXC1:OID31342:v1:Oncology_II	MAMDC4	INCIDENT	BMI.V1_EUR_prscs	DISC	1219	-0.0167651	0.0287472	0.559878	0.000277317	-0.0350742	0.0302963	0.247223	0.0010951	0.770779
MAMDC4:Q6UXC1:OID31342:v1:Oncology_II	MAMDC4	PREVALENT	NASH_biomarker_GRS	DISC	1016	-0.04685	0.0322925	0.147162	0.00198104	-0.0453003	0.0323575	0.161839	0.00185534	0.595395
MAMDC4:Q6UXC1:OID31342:v1:Oncology_II	MAMDC4	INCIDENT	NASH_biomarker_GRS	DISC	1219	0.0268256	0.0288	0.351816	0.00070709	0.0271397	0.0288919	0.347746	0.000721249	0.789754
MAMDC4:Q6UXC1:OID31342:v1:Oncology_II	MAMDC4	PREVALENT	BMI_GWAS_signif	DISC	1016	0.0197465	0.0321021	0.538624	0.000356756	0.00831719	0.0323564	0.797196	6.26703e-05	0.998312
MAMDC4:Q6UXC1:OID31342:v1:Oncology_II	MAMDC4	INCIDENT	BMI_GWAS_signif	DISC	1219	-0.0148023	0.0285731	0.604522	0.000218839	-0.020472	0.028769	0.476856	0.000414038	0.976091
MAMDC4:Q6UXC1:OID31342:v1:Oncology_II	MAMDC4	PREVALENT	CKD_GWAS_signif	DISC	1016	0.0164961	0.0320498	0.606879	0.000249817	0.00950018	0.0321556	0.767719	8.27888e-05	0.860697
MAMDC4:Q6UXC1:OID31342:v1:Oncology_II	MAMDC4	INCIDENT	CKD_GWAS_signif	DISC	1219	-0.0224619	0.0285658	0.431838	0.000504027	-0.0236007	0.0286152	0.409677	0.00055611	0.843592
MAMDC4:Q6UXC1:OID31342:v1:Oncology_II	MAMDC4	PREVALENT	T2D_GWAS_signif	DISC	1016	-0.0144453	0.0319697	0.651483	0.000192537	-0.00889343	0.0324257	0.783936	7.13486e-05	0.935446
MAMDC4:Q6UXC1:OID31342:v1:Oncology_II	MAMDC4	INCIDENT	T2D_GWAS_signif	DISC	1219	0.0490135	0.0285982	0.0868199	0.00238968	0.0549095	0.0288416	0.0571799	0.00295569	0.592228
MAMDC4:Q6UXC1:OID31342:v1:Oncology_II	MAMDC4	PREVALENT	CAD_GWAS_signif	DISC	1016	-0.088404	0.0317465	0.00546332	0.00725587	-0.0883694	0.031741	0.00547409	0.00729309	0.851776
MAMDC4:Q6UXC1:OID31342:v1:Oncology_II	MAMDC4	INCIDENT	CAD_GWAS_signif	DISC	1219	0.0136804	0.0286409	0.632987	0.000186047	0.0134126	0.0286867	0.640191	0.000178789	0.963083
MAMDC4:Q6UXC1:OID31342:v1:Oncology_II	MAMDC4	PREVALENT	obesity	DISC	1016	0.0439474	0.0320052	0.170031	0.00177502	0.034535	0.0321634	0.283213	0.00109227	0.893304
MAMDC4:Q6UXC1:OID31342:v1:Oncology_II	MAMDC4	INCIDENT	obesity	DISC	1219	-0.0593656	0.0286672	0.0385921	0.00348486	-0.0638965	0.0287943	0.0266753	0.00401105	0.748153
MAMDC4:Q6UXC1:OID31342:v1:Oncology_II	MAMDC4	PREVALENT	liver_lipid	DISC	1016	-0.102288	0.0319176	0.00139635	0.00958518	-0.0990966	0.032012	0.00202133	0.00899947	0.525247
MAMDC4:Q6UXC1:OID31342:v1:Oncology_II	MAMDC4	INCIDENT	liver_lipid	DISC	1219	-0.0982385	0.0284884	0.000584128	0.00960061	-0.0998763	0.0285274	0.000481025	0.00992179	0.125454
MAMDC4:Q6UXC1:OID31342:v1:Oncology_II	MAMDC4	PREVALENT	proinsulin	DISC	1016	-0.0396591	0.0321396	0.217518	0.00143399	-0.0374311	0.0321924	0.245229	0.00128057	0.761168
MAMDC4:Q6UXC1:OID31342:v1:Oncology_II	MAMDC4	INCIDENT	proinsulin	DISC	1219	0.00687542	0.0286033	0.810084	4.71225e-05	0.00823013	0.0286611	0.774047	6.74458e-05	0.977611
MAMDC4:Q6UXC1:OID31342:v1:Oncology_II	MAMDC4	PREVALENT	beta_cell	DISC	1016	-0.0320824	0.0321393	0.31842	0.000938943	-0.0325644	0.0322854	0.313403	0.000963985	0.991689
MAMDC4:Q6UXC1:OID31342:v1:Oncology_II	MAMDC4	INCIDENT	beta_cell	DISC	1219	0.0165268	0.0285769	0.563155	0.000272713	0.0229393	0.0287792	0.425569	0.000519424	0.920388
MAMDC4:Q6UXC1:OID31342:v1:Oncology_II	MAMDC4	PREVALENT	lipodystrophy	DISC	1016	0.0124081	0.0318136	0.696604	0.000143465	0.018494	0.0319994	0.563434	0.00031673	0.968445
MAMDC4:Q6UXC1:OID31342:v1:Oncology_II	MAMDC4	INCIDENT	lipodystrophy	DISC	1219	0.04105	0.0284402	0.149183	0.00169616	0.0408047	0.0285166	0.152726	0.00167193	0.907512
MAN1A2:O60476:OID30262:v1:Cardiometabolic_II	MAN1A2	PREVALENT	T2D.V2_EUR_prscs	ALL	1826	0.0139043	0.0234973	0.5541	0.000173869	0.0191335	0.0234881	0.41541	0.000329741	0.748039
MAN1A2:O60476:OID30262:v1:Cardiometabolic_II	MAN1A2	INCIDENT	T2D.V2_EUR_prscs	ALL	2015	-0.0111578	0.0216013	0.605541	0.000121205	-0.00791852	0.0217613	0.715986	6.07763e-05	0.977097
MAN1A2:O60476:OID30262:v1:Cardiometabolic_II	MAN1A2	PREVALENT	CAD_EUR_prscs	ALL	1826	0.0274793	0.0225317	0.222786	0.000738078	0.0269675	0.0224628	0.230093	0.000715881	0.999224
MAN1A2:O60476:OID30262:v1:Cardiometabolic_II	MAN1A2	INCIDENT	CAD_EUR_prscs	ALL	2015	0.0500388	0.0216814	0.021108	0.00241347	0.0523952	0.0217895	0.0162831	0.00264631	0.577334
MAN1A2:O60476:OID30262:v1:Cardiometabolic_II	MAN1A2	PREVALENT	CKD_TA_prscs	ALL	1826	-0.0114898	0.0227445	0.613503	0.000126724	-0.0138798	0.0227356	0.541617	0.000185229	0.761375
MAN1A2:O60476:OID30262:v1:Cardiometabolic_II	MAN1A2	INCIDENT	CKD_TA_prscs	ALL	2015	0.00520941	0.0214212	0.807884	2.68695e-05	0.00694542	0.0215589	0.747366	4.76394e-05	0.948194
MAN1A2:O60476:OID30262:v1:Cardiometabolic_II	MAN1A2	PREVALENT	BMI.V1_EUR_prscs	ALL	1826	0.0151831	0.0227403	0.50443	0.000221342	-0.0114383	0.0238195	0.631139	0.000114617	0.737823
MAN1A2:O60476:OID30262:v1:Cardiometabolic_II	MAN1A2	INCIDENT	BMI.V1_EUR_prscs	ALL	2015	-0.044704	0.0215289	0.0379813	0.00195469	-0.0515195	0.0223378	0.0211944	0.0024351	0.241177
MAN1A2:O60476:OID30262:v1:Cardiometabolic_II	MAN1A2	PREVALENT	NASH_biomarker_GRS	ALL	1826	0.100646	0.0225713	8.75149e-06	0.00976481	0.0975475	0.022564	1.62492e-05	0.00919234	0.000273717
MAN1A2:O60476:OID30262:v1:Cardiometabolic_II	MAN1A2	INCIDENT	NASH_biomarker_GRS	ALL	2015	0.0481391	0.0214586	0.0249857	0.00228067	0.0460582	0.0216133	0.0332135	0.0020797	0.192381
MAN1A2:O60476:OID30262:v1:Cardiometabolic_II	MAN1A2	PREVALENT	BMI_GWAS_signif	ALL	1826	-0.0198823	0.0227547	0.382365	0.000379007	-0.0340054	0.0228833	0.13745	0.00109637	0.859445
MAN1A2:O60476:OID30262:v1:Cardiometabolic_II	MAN1A2	INCIDENT	BMI_GWAS_signif	ALL	2015	-0.0377606	0.0216125	0.0807657	0.00138476	-0.0400537	0.0217797	0.0660627	0.00154977	0.998245
MAN1A2:O60476:OID30262:v1:Cardiometabolic_II	MAN1A2	PREVALENT	CKD_GWAS_signif	ALL	1826	0.0106217	0.0226704	0.639466	0.000109008	0.0153888	0.0226293	0.49657	0.000229826	0.84193
MAN1A2:O60476:OID30262:v1:Cardiometabolic_II	MAN1A2	INCIDENT	CKD_GWAS_signif	ALL	2015	0.00897701	0.0214247	0.67526	7.9759e-05	0.00987229	0.0215167	0.646415	9.66235e-05	0.980658
MAN1A2:O60476:OID30262:v1:Cardiometabolic_II	MAN1A2	PREVALENT	T2D_GWAS_signif	ALL	1826	-3.14787e-05	0.0227347	0.998895	9.52134e-10	0.0100729	0.0228693	0.659661	9.64279e-05	0.999121
MAN1A2:O60476:OID30262:v1:Cardiometabolic_II	MAN1A2	INCIDENT	T2D_GWAS_signif	ALL	2015	-0.0133376	0.0214969	0.535036	0.000174867	-0.0120198	0.0217644	0.580829	0.000139983	0.867613
MAN1A2:O60476:OID30262:v1:Cardiometabolic_II	MAN1A2	PREVALENT	CAD_GWAS_signif	ALL	1826	-0.0198445	0.0225341	0.37863	0.000384996	-0.0204135	0.0224689	0.363726	0.000410123	0.999709
MAN1A2:O60476:OID30262:v1:Cardiometabolic_II	MAN1A2	INCIDENT	CAD_GWAS_signif	ALL	2015	0.0191095	0.0214657	0.37345	0.000359928	0.0220249	0.0216206	0.308473	0.000476106	0.964182
MAN1A2:O60476:OID30262:v1:Cardiometabolic_II	MAN1A2	PREVALENT	obesity	ALL	1826	0.0114924	0.0226341	0.611694	0.00012802	0.00392304	0.0226601	0.862573	1.48991e-05	0.806592
MAN1A2:O60476:OID30262:v1:Cardiometabolic_II	MAN1A2	INCIDENT	obesity	ALL	2015	-0.0374882	0.0213769	0.0796423	0.00139509	-0.0377053	0.021544	0.0802496	0.00140382	0.994445
MAN1A2:O60476:OID30262:v1:Cardiometabolic_II	MAN1A2	PREVALENT	liver_lipid	ALL	1826	-0.0335501	0.0226516	0.13875	0.00108816	-0.0258645	0.0226698	0.254058	0.0006466	0.652904
MAN1A2:O60476:OID30262:v1:Cardiometabolic_II	MAN1A2	INCIDENT	liver_lipid	ALL	2015	-0.0575851	0.0214311	0.0072709	0.00326826	-0.0587553	0.0215368	0.0064268	0.0034034	0.0927419
MAN1A2:O60476:OID30262:v1:Cardiometabolic_II	MAN1A2	PREVALENT	proinsulin	ALL	1826	-0.0126222	0.0226841	0.577985	0.000153743	-0.0124713	0.0226082	0.581275	0.000151238	0.973949
MAN1A2:O60476:OID30262:v1:Cardiometabolic_II	MAN1A2	INCIDENT	proinsulin	ALL	2015	-0.0324902	0.0214729	0.130421	0.00103896	-0.0321629	0.0215896	0.136455	0.00101758	0.697054
MAN1A2:O60476:OID30262:v1:Cardiometabolic_II	MAN1A2	PREVALENT	beta_cell	ALL	1826	-0.00473404	0.0227042	0.834855	2.15918e-05	-0.000187273	0.0227779	0.993441	3.36024e-08	0.9836
MAN1A2:O60476:OID30262:v1:Cardiometabolic_II	MAN1A2	INCIDENT	beta_cell	ALL	2015	0.0196572	0.0214737	0.36009	0.000380564	0.0210616	0.0216587	0.330958	0.000433859	0.8957
MAN1A2:O60476:OID30262:v1:Cardiometabolic_II	MAN1A2	PREVALENT	lipodystrophy	ALL	1826	-0.0111208	0.0225243	0.621563	0.000121047	-0.00393053	0.0225945	0.861917	1.50431e-05	0.994833
MAN1A2:O60476:OID30262:v1:Cardiometabolic_II	MAN1A2	INCIDENT	lipodystrophy	ALL	2015	-0.0112328	0.0214379	0.600359	0.00012472	-0.0100003	0.0215663	0.642915	9.86894e-05	0.920476
MAN1A2:O60476:OID30262:v1:Cardiometabolic_II	MAN1A2	PREVALENT	T2D.V2_EUR_prscs	DISC	998	-0.00782308	0.030435	0.797202	6.18544e-05	2.5078e-05	0.0305223	0.999345	6.29507e-10	0.924201
MAN1A2:O60476:OID30262:v1:Cardiometabolic_II	MAN1A2	INCIDENT	T2D.V2_EUR_prscs	DISC	1196	-0.013355	0.0282169	0.636091	0.000177954	-0.0133003	0.0283193	0.638693	0.000175766	0.999339
MAN1A2:O60476:OID30262:v1:Cardiometabolic_II	MAN1A2	PREVALENT	CAD_EUR_prscs	DISC	998	0.00718524	0.0303161	0.8127	5.25899e-05	0.0127364	0.0303214	0.674547	0.000164499	0.999945
MAN1A2:O60476:OID30262:v1:Cardiometabolic_II	MAN1A2	INCIDENT	CAD_EUR_prscs	DISC	1196	0.064159	0.0282474	0.0233126	0.00408062	0.0645082	0.0282905	0.0227797	0.00412508	0.66354
MAN1A2:O60476:OID30262:v1:Cardiometabolic_II	MAN1A2	PREVALENT	CKD_TA_prscs	DISC	998	-0.025387	0.0306697	0.408019	0.00064103	-0.0341208	0.030756	0.26754	0.0011462	0.634436
MAN1A2:O60476:OID30262:v1:Cardiometabolic_II	MAN1A2	INCIDENT	CKD_TA_prscs	DISC	1196	-0.0053138	0.028031	0.849681	2.85524e-05	-0.00670927	0.0281196	0.81146	4.53707e-05	0.974158
MAN1A2:O60476:OID30262:v1:Cardiometabolic_II	MAN1A2	PREVALENT	BMI.V1_EUR_prscs	DISC	998	-0.00675238	0.0305629	0.825192	4.56977e-05	-0.0422016	0.0321983	0.190288	0.00159899	0.933563
MAN1A2:O60476:OID30262:v1:Cardiometabolic_II	MAN1A2	INCIDENT	BMI.V1_EUR_prscs	DISC	1196	-0.0491876	0.0281105	0.0804219	0.00242626	-0.0641775	0.029526	0.0299415	0.0037499	0.358243
MAN1A2:O60476:OID30262:v1:Cardiometabolic_II	MAN1A2	PREVALENT	NASH_biomarker_GRS	DISC	998	0.0984765	0.0307205	0.00139331	0.00951684	0.100137	0.0307656	0.0011752	0.00976847	0.0353132
MAN1A2:O60476:OID30262:v1:Cardiometabolic_II	MAN1A2	INCIDENT	NASH_biomarker_GRS	DISC	1196	0.0767312	0.0281737	0.00655775	0.00585558	0.0778492	0.0282543	0.00595735	0.00601055	0.0900924
MAN1A2:O60476:OID30262:v1:Cardiometabolic_II	MAN1A2	PREVALENT	BMI_GWAS_signif	DISC	998	-0.0351233	0.0306718	0.252444	0.00122603	-0.0476356	0.0308604	0.123027	0.00221619	0.998312
MAN1A2:O60476:OID30262:v1:Cardiometabolic_II	MAN1A2	INCIDENT	BMI_GWAS_signif	DISC	1196	-0.0444356	0.0279498	0.112149	0.00200386	-0.0466581	0.0280949	0.0970434	0.00219285	0.965611
MAN1A2:O60476:OID30262:v1:Cardiometabolic_II	MAN1A2	PREVALENT	CKD_GWAS_signif	DISC	998	0.0382785	0.0306213	0.211586	0.00146062	0.0341102	0.0307273	0.267243	0.00114762	0.609745
MAN1A2:O60476:OID30262:v1:Cardiometabolic_II	MAN1A2	INCIDENT	CKD_GWAS_signif	DISC	1196	0.0117348	0.0279359	0.674521	0.000140178	0.0132461	0.0279852	0.636072	0.000178524	0.915132
MAN1A2:O60476:OID30262:v1:Cardiometabolic_II	MAN1A2	PREVALENT	T2D_GWAS_signif	DISC	998	-0.0149275	0.0305309	0.625004	0.000223758	-0.000823721	0.0309304	0.978759	6.61362e-07	0.922882
MAN1A2:O60476:OID30262:v1:Cardiometabolic_II	MAN1A2	INCIDENT	T2D_GWAS_signif	DISC	1196	-0.00271842	0.0280222	0.922736	7.47738e-06	-0.00110277	0.0282495	0.968868	1.21455e-06	0.992797
MAN1A2:O60476:OID30262:v1:Cardiometabolic_II	MAN1A2	PREVALENT	CAD_GWAS_signif	DISC	998	-0.0456919	0.0304352	0.133616	0.00210514	-0.0434023	0.0304366	0.154205	0.00189208	0.998887
MAN1A2:O60476:OID30262:v1:Cardiometabolic_II	MAN1A2	INCIDENT	CAD_GWAS_signif	DISC	1196	0.0386505	0.0280667	0.168753	0.00150428	0.0383334	0.0281078	0.1729	0.00147998	0.81605
MAN1A2:O60476:OID30262:v1:Cardiometabolic_II	MAN1A2	PREVALENT	obesity	DISC	998	-0.00494746	0.0306375	0.871747	2.44139e-05	-0.0143445	0.03078	0.641299	0.000202482	0.970454
MAN1A2:O60476:OID30262:v1:Cardiometabolic_II	MAN1A2	INCIDENT	obesity	DISC	1196	-0.0413688	0.0280885	0.141081	0.00172023	-0.044195	0.0282055	0.117419	0.00195256	0.785131
MAN1A2:O60476:OID30262:v1:Cardiometabolic_II	MAN1A2	PREVALENT	liver_lipid	DISC	998	-0.0398869	0.0306753	0.193818	0.00158015	-0.0350348	0.0307688	0.255141	0.00120734	0.849491
MAN1A2:O60476:OID30262:v1:Cardiometabolic_II	MAN1A2	INCIDENT	liver_lipid	DISC	1196	-0.0664565	0.0279502	0.0175861	0.00446975	-0.0656034	0.0279976	0.0192916	0.00435496	0.257179
MAN1A2:O60476:OID30262:v1:Cardiometabolic_II	MAN1A2	PREVALENT	proinsulin	DISC	998	-0.0209268	0.0308082	0.497138	0.000431772	-0.0164955	0.0308148	0.592561	0.000267135	0.912742
MAN1A2:O60476:OID30262:v1:Cardiometabolic_II	MAN1A2	INCIDENT	proinsulin	DISC	1196	-0.0293012	0.0279745	0.295125	0.000870869	-0.0307176	0.0280308	0.273377	0.000956107	0.947652
MAN1A2:O60476:OID30262:v1:Cardiometabolic_II	MAN1A2	PREVALENT	beta_cell	DISC	998	-0.0160834	0.0307512	0.601086	0.000256033	-0.00626569	0.0308952	0.839332	3.83519e-05	0.997934
MAN1A2:O60476:OID30262:v1:Cardiometabolic_II	MAN1A2	INCIDENT	beta_cell	DISC	1196	0.0436026	0.0279822	0.119457	0.00192514	0.0467078	0.02815	0.0973414	0.00218895	0.646237
MAN1A2:O60476:OID30262:v1:Cardiometabolic_II	MAN1A2	PREVALENT	lipodystrophy	DISC	998	-0.0269837	0.0303512	0.374204	0.000739399	-0.0147631	0.0305681	0.629238	0.000217451	0.937311
MAN1A2:O60476:OID30262:v1:Cardiometabolic_II	MAN1A2	INCIDENT	lipodystrophy	DISC	1196	-0.00311566	0.027904	0.911115	9.90578e-06	-0.00380509	0.0279727	0.891823	1.47474e-05	0.999516
MAN2B2:Q9Y2E5:OID30306:v1:Cardiometabolic_II	MAN2B2	PREVALENT	T2D.V2_EUR_prscs	ALL	1864	-0.0233209	0.0252327	0.355489	0.000450425	-0.0195702	0.0253189	0.439656	0.000317059	0.589142
MAN2B2:Q9Y2E5:OID30306:v1:Cardiometabolic_II	MAN2B2	INCIDENT	T2D.V2_EUR_prscs	ALL	2067	-0.00318938	0.0226339	0.887954	9.34234e-06	0.00457632	0.0226902	0.840182	1.91197e-05	0.99158
MAN2B2:Q9Y2E5:OID30306:v1:Cardiometabolic_II	MAN2B2	PREVALENT	CAD_EUR_prscs	ALL	1864	0.00981997	0.0242581	0.685663	8.64439e-05	0.0116717	0.0242662	0.630584	0.0001228	0.999224
MAN2B2:Q9Y2E5:OID30306:v1:Cardiometabolic_II	MAN2B2	INCIDENT	CAD_EUR_prscs	ALL	2067	0.00308112	0.0227378	0.892225	8.63933e-06	0.00186385	0.0227124	0.934605	3.16539e-06	0.97199
MAN2B2:Q9Y2E5:OID30306:v1:Cardiometabolic_II	MAN2B2	PREVALENT	CKD_TA_prscs	ALL	1864	0.0220588	0.0244405	0.366883	0.000429552	0.0142265	0.0245289	0.561996	0.000178543	0.565324
MAN2B2:Q9Y2E5:OID30306:v1:Cardiometabolic_II	MAN2B2	INCIDENT	CKD_TA_prscs	ALL	2067	-0.00395477	0.0224689	0.860303	1.45759e-05	-0.00625903	0.0225005	0.780909	3.63701e-05	0.965747
MAN2B2:Q9Y2E5:OID30306:v1:Cardiometabolic_II	MAN2B2	PREVALENT	BMI.V1_EUR_prscs	ALL	1864	-0.0318733	0.0244749	0.192986	0.000893857	-0.0635604	0.0257082	0.0135143	0.00323394	0.478305
MAN2B2:Q9Y2E5:OID30306:v1:Cardiometabolic_II	MAN2B2	INCIDENT	BMI.V1_EUR_prscs	ALL	2067	-0.00776966	0.0225884	0.730908	5.56636e-05	-0.0381843	0.0233408	0.102009	0.00125628	0.946028
MAN2B2:Q9Y2E5:OID30306:v1:Cardiometabolic_II	MAN2B2	PREVALENT	NASH_biomarker_GRS	ALL	1864	0.157844	0.0241614	8.3668e-11	0.021995	0.158619	0.0242316	7.70328e-11	0.0222143	1.22992e-08
MAN2B2:Q9Y2E5:OID30306:v1:Cardiometabolic_II	MAN2B2	INCIDENT	NASH_biomarker_GRS	ALL	2067	0.103973	0.0224205	3.75529e-06	0.0100113	0.108823	0.0224325	1.32312e-06	0.0109322	0.000250922
MAN2B2:Q9Y2E5:OID30306:v1:Cardiometabolic_II	MAN2B2	PREVALENT	BMI_GWAS_signif	ALL	1864	-0.0368155	0.0244459	0.132243	0.001195	-0.0479632	0.0246758	0.0520843	0.00200144	0.70053
MAN2B2:Q9Y2E5:OID30306:v1:Cardiometabolic_II	MAN2B2	INCIDENT	BMI_GWAS_signif	ALL	2067	-0.0133438	0.0226658	0.556115	0.000163046	-0.0228872	0.0227266	0.314024	0.000476464	0.998245
MAN2B2:Q9Y2E5:OID30306:v1:Cardiometabolic_II	MAN2B2	PREVALENT	CKD_GWAS_signif	ALL	1864	0.00531996	0.0243437	0.827037	2.5194e-05	0.0044346	0.0243881	0.855733	1.75522e-05	0.931248
MAN2B2:Q9Y2E5:OID30306:v1:Cardiometabolic_II	MAN2B2	INCIDENT	CKD_GWAS_signif	ALL	2067	-0.0527546	0.0224538	0.0188966	0.00259007	-0.0524762	0.0224184	0.0193428	0.00256834	0.417714
MAN2B2:Q9Y2E5:OID30306:v1:Cardiometabolic_II	MAN2B2	PREVALENT	T2D_GWAS_signif	ALL	1864	-0.00636793	0.0244556	0.794595	3.57675e-05	0.00455042	0.0247013	0.853864	1.80153e-05	0.888938
MAN2B2:Q9Y2E5:OID30306:v1:Cardiometabolic_II	MAN2B2	INCIDENT	T2D_GWAS_signif	ALL	2067	-0.0447469	0.022479	0.0466589	0.00186072	-0.0321374	0.022649	0.156076	0.000945399	0.279383
MAN2B2:Q9Y2E5:OID30306:v1:Cardiometabolic_II	MAN2B2	PREVALENT	CAD_GWAS_signif	ALL	1864	-0.0347405	0.024239	0.151961	0.00108246	-0.0307402	0.0242564	0.205214	0.000851833	0.999709
MAN2B2:Q9Y2E5:OID30306:v1:Cardiometabolic_II	MAN2B2	INCIDENT	CAD_GWAS_signif	ALL	2067	-0.0313826	0.0224821	0.162901	0.000915899	-0.0340779	0.022509	0.130193	0.00107613	0.923593
MAN2B2:Q9Y2E5:OID30306:v1:Cardiometabolic_II	MAN2B2	PREVALENT	obesity	ALL	1864	0.00896587	0.0243344	0.712585	7.16105e-05	0.00376586	0.0244448	0.877584	1.25989e-05	0.853183
MAN2B2:Q9Y2E5:OID30306:v1:Cardiometabolic_II	MAN2B2	INCIDENT	obesity	ALL	2067	0.00145079	0.0224402	0.948458	1.96661e-06	-0.00547445	0.0224816	0.807637	2.78707e-05	0.994445
MAN2B2:Q9Y2E5:OID30306:v1:Cardiometabolic_II	MAN2B2	PREVALENT	liver_lipid	ALL	1864	0.0197526	0.0243926	0.418175	0.000345811	0.0220181	0.0244897	0.368733	0.000428926	0.781416
MAN2B2:Q9Y2E5:OID30306:v1:Cardiometabolic_II	MAN2B2	INCIDENT	liver_lipid	ALL	2067	-0.0311494	0.0225232	0.166821	0.000899063	-0.0330311	0.0224994	0.142238	0.00101197	0.407355
MAN2B2:Q9Y2E5:OID30306:v1:Cardiometabolic_II	MAN2B2	PREVALENT	proinsulin	ALL	1864	-0.0386653	0.024359	0.112618	0.00132734	-0.0371854	0.0244103	0.127849	0.00123033	0.748213
MAN2B2:Q9Y2E5:OID30306:v1:Cardiometabolic_II	MAN2B2	INCIDENT	proinsulin	ALL	2067	-0.0406862	0.0224813	0.07048	0.00153853	-0.0359416	0.0224715	0.109883	0.0012009	0.653663
MAN2B2:Q9Y2E5:OID30306:v1:Cardiometabolic_II	MAN2B2	PREVALENT	beta_cell	ALL	1864	-0.0220184	0.0244007	0.366982	0.000429375	-0.0135939	0.0245742	0.58021	0.000162422	0.925049
MAN2B2:Q9Y2E5:OID30306:v1:Cardiometabolic_II	MAN2B2	INCIDENT	beta_cell	ALL	2067	-0.0144193	0.0224988	0.521666	0.000193217	-0.0060471	0.0225697	0.788781	3.3741e-05	0.943233
MAN2B2:Q9Y2E5:OID30306:v1:Cardiometabolic_II	MAN2B2	PREVALENT	lipodystrophy	ALL	1864	0.00737723	0.0242266	0.760775	4.89153e-05	0.0178459	0.0243691	0.464072	0.000284612	0.994833
MAN2B2:Q9Y2E5:OID30306:v1:Cardiometabolic_II	MAN2B2	INCIDENT	lipodystrophy	ALL	2067	0.0374908	0.0224243	0.0947027	0.00131333	0.0406763	0.0224205	0.0697905	0.00154457	0.726542
MAN2B2:Q9Y2E5:OID30306:v1:Cardiometabolic_II	MAN2B2	PREVALENT	T2D.V2_EUR_prscs	DISC	1021	-0.0304345	0.0328911	0.355035	0.000833072	-0.0246266	0.0329891	0.455544	0.000539623	0.669457
MAN2B2:Q9Y2E5:OID30306:v1:Cardiometabolic_II	MAN2B2	INCIDENT	T2D.V2_EUR_prscs	DISC	1220	0.0299378	0.0306899	0.329518	0.000778235	0.0360418	0.0306303	0.239568	0.00112214	0.999339
MAN2B2:Q9Y2E5:OID30306:v1:Cardiometabolic_II	MAN2B2	PREVALENT	CAD_EUR_prscs	DISC	1021	0.00701141	0.0328638	0.831101	4.43246e-05	0.0115467	0.0328604	0.725374	0.000119617	0.999945
MAN2B2:Q9Y2E5:OID30306:v1:Cardiometabolic_II	MAN2B2	INCIDENT	CAD_EUR_prscs	DISC	1220	0.0264941	0.0306926	0.3882	0.000609496	0.0300786	0.0305264	0.324666	0.000787151	0.831844
MAN2B2:Q9Y2E5:OID30306:v1:Cardiometabolic_II	MAN2B2	PREVALENT	CKD_TA_prscs	DISC	1021	0.0027226	0.0331383	0.934538	6.57348e-06	-0.00678804	0.0332516	0.838286	4.03755e-05	0.96763
MAN2B2:Q9Y2E5:OID30306:v1:Cardiometabolic_II	MAN2B2	INCIDENT	CKD_TA_prscs	DISC	1220	-0.0103986	0.0304892	0.733122	9.51982e-05	-0.017486	0.0304271	0.565615	0.000267913	0.958661
MAN2B2:Q9Y2E5:OID30306:v1:Cardiometabolic_II	MAN2B2	PREVALENT	BMI.V1_EUR_prscs	DISC	1021	0.00476139	0.0331013	0.885654	2.01493e-05	-0.032562	0.0349265	0.351416	0.000841383	0.960424
MAN2B2:Q9Y2E5:OID30306:v1:Cardiometabolic_II	MAN2B2	INCIDENT	BMI.V1_EUR_prscs	DISC	1220	0.00536449	0.0306515	0.861098	2.50702e-05	-0.0375805	0.0321038	0.242001	0.0011106	0.944637
MAN2B2:Q9Y2E5:OID30306:v1:Cardiometabolic_II	MAN2B2	PREVALENT	NASH_biomarker_GRS	DISC	1021	0.180116	0.0329468	5.83212e-08	0.0282316	0.179735	0.0329917	6.47801e-08	0.0278939	2.44949e-05
MAN2B2:Q9Y2E5:OID30306:v1:Cardiometabolic_II	MAN2B2	INCIDENT	NASH_biomarker_GRS	DISC	1220	0.131777	0.0304164	1.60159e-05	0.0151198	0.134623	0.0303011	9.72583e-06	0.015749	0.00134533
MAN2B2:Q9Y2E5:OID30306:v1:Cardiometabolic_II	MAN2B2	PREVALENT	BMI_GWAS_signif	DISC	1021	0.0239927	0.0331193	0.468975	0.000510803	0.0127623	0.0333651	0.702172	0.000141736	0.998312
MAN2B2:Q9Y2E5:OID30306:v1:Cardiometabolic_II	MAN2B2	INCIDENT	BMI_GWAS_signif	DISC	1220	0.0185696	0.0304095	0.54155	0.000305115	0.00401353	0.0304317	0.895097	1.4114e-05	0.976091
MAN2B2:Q9Y2E5:OID30306:v1:Cardiometabolic_II	MAN2B2	PREVALENT	CKD_GWAS_signif	DISC	1021	0.0160342	0.0331124	0.628327	0.000228298	0.0102655	0.0332135	0.757331	9.25465e-05	0.870949
MAN2B2:Q9Y2E5:OID30306:v1:Cardiometabolic_II	MAN2B2	INCIDENT	CKD_GWAS_signif	DISC	1220	-0.0732026	0.0303284	0.0159465	0.00474465	-0.0726147	0.0301813	0.0162861	0.00467377	0.567385
MAN2B2:Q9Y2E5:OID30306:v1:Cardiometabolic_II	MAN2B2	PREVALENT	T2D_GWAS_signif	DISC	1021	-0.0248165	0.033016	0.452445	0.00054988	-0.00646613	0.0335352	0.847143	3.60202e-05	0.813571
MAN2B2:Q9Y2E5:OID30306:v1:Cardiometabolic_II	MAN2B2	INCIDENT	T2D_GWAS_signif	DISC	1220	-0.00576323	0.0304603	0.849965	2.93e-05	0.00936443	0.0305324	0.759123	7.63241e-05	0.988079
MAN2B2:Q9Y2E5:OID30306:v1:Cardiometabolic_II	MAN2B2	PREVALENT	CAD_GWAS_signif	DISC	1021	-0.0484796	0.0329412	0.141428	0.00210454	-0.0435478	0.0329326	0.186373	0.00169108	0.998887
MAN2B2:Q9Y2E5:OID30306:v1:Cardiometabolic_II	MAN2B2	INCIDENT	CAD_GWAS_signif	DISC	1220	-0.0433232	0.0304856	0.155554	0.00165012	-0.0463493	0.0303274	0.126711	0.00189147	0.807777
MAN2B2:Q9Y2E5:OID30306:v1:Cardiometabolic_II	MAN2B2	PREVALENT	obesity	DISC	1021	0.0245521	0.0331625	0.459264	0.00053349	0.015494	0.0333119	0.641951	0.000209559	0.894577
MAN2B2:Q9Y2E5:OID30306:v1:Cardiometabolic_II	MAN2B2	INCIDENT	obesity	DISC	1220	0.00407168	0.0305458	0.893981	1.4543e-05	-0.00575142	0.0304756	0.850344	2.88993e-05	0.977435
MAN2B2:Q9Y2E5:OID30306:v1:Cardiometabolic_II	MAN2B2	PREVALENT	liver_lipid	DISC	1021	0.0204109	0.0332157	0.539033	0.000367585	0.0206757	0.0332926	0.534727	0.00037353	0.934987
MAN2B2:Q9Y2E5:OID30306:v1:Cardiometabolic_II	MAN2B2	INCIDENT	liver_lipid	DISC	1220	-0.00259392	0.0304396	0.932105	5.94359e-06	-0.00620124	0.030285	0.837793	3.40206e-05	0.976082
MAN2B2:Q9Y2E5:OID30306:v1:Cardiometabolic_II	MAN2B2	PREVALENT	proinsulin	DISC	1021	-0.0324624	0.0333004	0.329886	0.000924543	-0.025801	0.0333447	0.439258	0.00057973	0.846524
MAN2B2:Q9Y2E5:OID30306:v1:Cardiometabolic_II	MAN2B2	INCIDENT	proinsulin	DISC	1220	-0.0687354	0.0303465	0.0236943	0.00418074	-0.065711	0.0302117	0.0298301	0.00382309	0.925814
MAN2B2:Q9Y2E5:OID30306:v1:Cardiometabolic_II	MAN2B2	PREVALENT	beta_cell	DISC	1021	-0.0187973	0.0332257	0.571697	0.000311596	-0.00928297	0.0334077	0.781173	7.48033e-05	0.997934
MAN2B2:Q9Y2E5:OID30306:v1:Cardiometabolic_II	MAN2B2	INCIDENT	beta_cell	DISC	1220	-0.0260875	0.0304326	0.391498	0.000601077	-0.0126657	0.0304475	0.677498	0.000140393	0.854494
MAN2B2:Q9Y2E5:OID30306:v1:Cardiometabolic_II	MAN2B2	PREVALENT	lipodystrophy	DISC	1021	-0.00440503	0.0328927	0.893493	1.74656e-05	0.00868974	0.0330831	0.792866	6.68414e-05	0.997852
MAN2B2:Q9Y2E5:OID30306:v1:Cardiometabolic_II	MAN2B2	INCIDENT	lipodystrophy	DISC	1220	0.0789106	0.0302088	0.00911242	0.00555248	0.0802133	0.0300854	0.00777844	0.005733	0.487992
MANEAL:Q5VSG8:OID31244:v1:Oncology_II	MANEAL	PREVALENT	T2D.V2_EUR_prscs	ALL	1805	0.00724299	0.0246842	0.769231	4.79468e-05	0.00479748	0.0248648	0.847027	2.09461e-05	0.88238
MANEAL:Q5VSG8:OID31244:v1:Oncology_II	MANEAL	INCIDENT	T2D.V2_EUR_prscs	ALL	2006	-0.0112343	0.0228387	0.622846	0.000121441	-0.010654	0.0230024	0.643296	0.000108758	0.977097
MANEAL:Q5VSG8:OID31244:v1:Oncology_II	MANEAL	PREVALENT	CAD_EUR_prscs	ALL	1805	0.00372095	0.0237653	0.875601	1.36521e-05	0.0029388	0.023877	0.902057	8.52382e-06	0.999224
MANEAL:Q5VSG8:OID31244:v1:Oncology_II	MANEAL	INCIDENT	CAD_EUR_prscs	ALL	2006	-0.0123235	0.0229121	0.590736	0.000145191	-0.012558	0.0230061	0.58523	0.000151049	0.874627
MANEAL:Q5VSG8:OID31244:v1:Oncology_II	MANEAL	PREVALENT	CKD_TA_prscs	ALL	1805	0.0450113	0.0239612	0.0604784	0.00196124	0.0449439	0.0241486	0.0628942	0.00194511	0.170476
MANEAL:Q5VSG8:OID31244:v1:Oncology_II	MANEAL	INCIDENT	CKD_TA_prscs	ALL	2006	0.00993013	0.0226171	0.660672	9.67518e-05	0.00976114	0.0227684	0.668178	9.31812e-05	0.909545
MANEAL:Q5VSG8:OID31244:v1:Oncology_II	MANEAL	PREVALENT	BMI.V1_EUR_prscs	ALL	1805	0.00134493	0.0239726	0.955266	1.75287e-06	0.00173484	0.025248	0.945227	2.65656e-06	0.980616
MANEAL:Q5VSG8:OID31244:v1:Oncology_II	MANEAL	INCIDENT	BMI.V1_EUR_prscs	ALL	2006	0.00964562	0.0227554	0.671698	9.0182e-05	0.00465965	0.0236542	0.843856	1.9675e-05	0.930005
MANEAL:Q5VSG8:OID31244:v1:Oncology_II	MANEAL	PREVALENT	NASH_biomarker_GRS	ALL	1805	-0.00329398	0.0239259	0.890514	1.05557e-05	-0.00309033	0.0241234	0.898081	9.2339e-06	0.950907
MANEAL:Q5VSG8:OID31244:v1:Oncology_II	MANEAL	INCIDENT	NASH_biomarker_GRS	ALL	2006	0.0163642	0.0227071	0.471202	0.000260626	0.0154693	0.0228485	0.498465	0.000232355	0.837977
MANEAL:Q5VSG8:OID31244:v1:Oncology_II	MANEAL	PREVALENT	BMI_GWAS_signif	ALL	1805	-0.00953333	0.0239445	0.690574	8.82715e-05	-0.00851843	0.0242778	0.725726	6.92669e-05	0.955028
MANEAL:Q5VSG8:OID31244:v1:Oncology_II	MANEAL	INCIDENT	BMI_GWAS_signif	ALL	2006	-0.00905344	0.0228541	0.692044	7.87648e-05	-0.0117717	0.0230304	0.609314	0.000132449	0.998245
MANEAL:Q5VSG8:OID31244:v1:Oncology_II	MANEAL	PREVALENT	CKD_GWAS_signif	ALL	1805	0.00742317	0.0238277	0.755431	5.40472e-05	0.00757383	0.0239404	0.751766	5.63117e-05	0.891239
MANEAL:Q5VSG8:OID31244:v1:Oncology_II	MANEAL	INCIDENT	CKD_GWAS_signif	ALL	2006	0.0208625	0.0226375	0.356857	0.00042614	0.0220054	0.022719	0.332871	0.000475447	0.930044
MANEAL:Q5VSG8:OID31244:v1:Oncology_II	MANEAL	PREVALENT	T2D_GWAS_signif	ALL	1805	-0.0410019	0.023938	0.0869198	0.00163112	-0.0458157	0.0242397	0.0589104	0.00200601	0.2894
MANEAL:Q5VSG8:OID31244:v1:Oncology_II	MANEAL	INCIDENT	T2D_GWAS_signif	ALL	2006	-0.0226398	0.0226997	0.318714	0.000499056	-0.0217565	0.0229715	0.343703	0.000454599	0.730334
MANEAL:Q5VSG8:OID31244:v1:Oncology_II	MANEAL	PREVALENT	CAD_GWAS_signif	ALL	1805	0.0194189	0.023752	0.413714	0.000372107	0.0190104	0.0238915	0.426318	0.000356116	0.999709
MANEAL:Q5VSG8:OID31244:v1:Oncology_II	MANEAL	INCIDENT	CAD_GWAS_signif	ALL	2006	-0.016315	0.0226676	0.471764	0.000259967	-0.0191276	0.0228133	0.401888	0.000356301	0.977515
MANEAL:Q5VSG8:OID31244:v1:Oncology_II	MANEAL	PREVALENT	obesity	ALL	1805	-0.028795	0.0237795	0.22609	0.000815922	-0.0298598	0.0239779	0.213188	0.000871805	0.587196
MANEAL:Q5VSG8:OID31244:v1:Oncology_II	MANEAL	INCIDENT	obesity	ALL	2006	0.0265544	0.0225892	0.239924	0.000693157	0.0228936	0.0227511	0.314416	0.000513128	0.994445
MANEAL:Q5VSG8:OID31244:v1:Oncology_II	MANEAL	PREVALENT	liver_lipid	ALL	1805	-0.0393835	0.0238957	0.0995029	0.00151042	-0.041067	0.024081	0.0883057	0.00163366	0.631978
MANEAL:Q5VSG8:OID31244:v1:Oncology_II	MANEAL	INCIDENT	liver_lipid	ALL	2006	-0.00849422	0.0227343	0.708721	7.00678e-05	-0.00401028	0.0228241	0.860545	1.56526e-05	0.856407
MANEAL:Q5VSG8:OID31244:v1:Oncology_II	MANEAL	PREVALENT	proinsulin	ALL	1805	0.0172793	0.0238187	0.468274	0.000292999	0.0182676	0.0239844	0.446375	0.0003263	0.961997
MANEAL:Q5VSG8:OID31244:v1:Oncology_II	MANEAL	INCIDENT	proinsulin	ALL	2006	0.00677549	0.0226878	0.765247	4.47655e-05	0.00492428	0.0227992	0.829022	2.36521e-05	0.939206
MANEAL:Q5VSG8:OID31244:v1:Oncology_II	MANEAL	PREVALENT	beta_cell	ALL	1805	0.00763733	0.023882	0.749163	5.69507e-05	0.00451283	0.0240991	0.851478	1.97307e-05	0.97657
MANEAL:Q5VSG8:OID31244:v1:Oncology_II	MANEAL	INCIDENT	beta_cell	ALL	2006	-0.0158534	0.022692	0.484862	0.000244941	-0.0124922	0.022904	0.585531	0.000150806	0.942046
MANEAL:Q5VSG8:OID31244:v1:Oncology_II	MANEAL	PREVALENT	lipodystrophy	ALL	1805	0.010335	0.0237164	0.663055	0.000105745	0.0089841	0.0239716	0.70787	7.9027e-05	0.994833
MANEAL:Q5VSG8:OID31244:v1:Oncology_II	MANEAL	INCIDENT	lipodystrophy	ALL	2006	-0.0623399	0.0225765	0.0058117	0.00381231	-0.0650347	0.0226866	0.00419328	0.00414895	0.335027
MANEAL:Q5VSG8:OID31244:v1:Oncology_II	MANEAL	PREVALENT	T2D.V2_EUR_prscs	DISC	979	0.0146918	0.0309833	0.635479	0.000224273	0.0134445	0.0311554	0.666184	0.000186677	0.844256
MANEAL:Q5VSG8:OID31244:v1:Oncology_II	MANEAL	INCIDENT	T2D.V2_EUR_prscs	DISC	1178	-0.014779	0.0286083	0.605538	0.000226318	-0.0125682	0.0286505	0.660983	0.000163592	0.999339
MANEAL:Q5VSG8:OID31244:v1:Oncology_II	MANEAL	PREVALENT	CAD_EUR_prscs	DISC	979	0.0147214	0.0308939	0.633819	0.000226481	0.0140271	0.030993	0.650951	0.000205339	0.999945
MANEAL:Q5VSG8:OID31244:v1:Oncology_II	MANEAL	INCIDENT	CAD_EUR_prscs	DISC	1178	-0.0316084	0.0285792	0.268967	0.00103645	-0.031112	0.0285229	0.275608	0.00101056	0.795039
MANEAL:Q5VSG8:OID31244:v1:Oncology_II	MANEAL	PREVALENT	CKD_TA_prscs	DISC	979	0.0986067	0.031136	0.0015909	0.00989878	0.102061	0.0313786	0.00118532	0.0104868	0.0222727
MANEAL:Q5VSG8:OID31244:v1:Oncology_II	MANEAL	INCIDENT	CKD_TA_prscs	DISC	1178	0.0124519	0.0282843	0.659847	0.00016437	0.0129776	0.0283391	0.647084	0.000178275	0.944935
MANEAL:Q5VSG8:OID31244:v1:Oncology_II	MANEAL	PREVALENT	BMI.V1_EUR_prscs	DISC	979	0.0264593	0.0311457	0.395805	0.000719457	0.0350287	0.0329521	0.288053	0.00113163	0.692658
MANEAL:Q5VSG8:OID31244:v1:Oncology_II	MANEAL	INCIDENT	BMI.V1_EUR_prscs	DISC	1178	0.0132181	0.0285152	0.643063	0.000182229	0.00229514	0.0299863	0.939003	4.98108e-06	0.82065
MANEAL:Q5VSG8:OID31244:v1:Oncology_II	MANEAL	PREVALENT	NASH_biomarker_GRS	DISC	979	0.0350983	0.0315092	0.265609	0.00123622	0.0341709	0.031704	0.281401	0.00116331	0.754334
MANEAL:Q5VSG8:OID31244:v1:Oncology_II	MANEAL	INCIDENT	NASH_biomarker_GRS	DISC	1178	-0.0140745	0.0286336	0.623143	0.000204897	-0.0162448	0.0286271	0.570515	0.000273716	0.909666
MANEAL:Q5VSG8:OID31244:v1:Oncology_II	MANEAL	PREVALENT	BMI_GWAS_signif	DISC	979	0.0271351	0.0312635	0.385649	0.000750956	0.0306746	0.0316681	0.332986	0.000939785	0.998312
MANEAL:Q5VSG8:OID31244:v1:Oncology_II	MANEAL	INCIDENT	BMI_GWAS_signif	DISC	1178	0.0126599	0.0283233	0.654977	0.000169438	0.00785369	0.0284209	0.782342	6.49226e-05	0.977954
MANEAL:Q5VSG8:OID31244:v1:Oncology_II	MANEAL	PREVALENT	CKD_GWAS_signif	DISC	979	-0.00646512	0.0311723	0.835743	4.29121e-05	-0.0047333	0.0313607	0.880064	2.28403e-05	0.947584
MANEAL:Q5VSG8:OID31244:v1:Oncology_II	MANEAL	INCIDENT	CKD_GWAS_signif	DISC	1178	0.00440756	0.0283112	0.876311	2.05582e-05	0.00603448	0.0282683	0.830998	3.8745e-05	0.979803
MANEAL:Q5VSG8:OID31244:v1:Oncology_II	MANEAL	PREVALENT	T2D_GWAS_signif	DISC	979	-0.0688158	0.0310678	0.0270021	0.00486898	-0.0744918	0.0315696	0.0185026	0.005549	0.239837
MANEAL:Q5VSG8:OID31244:v1:Oncology_II	MANEAL	INCIDENT	T2D_GWAS_signif	DISC	1178	-0.0109976	0.0284203	0.698857	0.000126997	-0.0101067	0.0285711	0.723602	0.000106382	0.98702
MANEAL:Q5VSG8:OID31244:v1:Oncology_II	MANEAL	PREVALENT	CAD_GWAS_signif	DISC	979	0.00126399	0.0310179	0.967504	1.65672e-06	-0.000378606	0.0311539	0.990306	1.48084e-07	0.998887
MANEAL:Q5VSG8:OID31244:v1:Oncology_II	MANEAL	INCIDENT	CAD_GWAS_signif	DISC	1178	-0.00672757	0.0284002	0.812789	4.75957e-05	-0.00844818	0.0283501	0.765763	7.5498e-05	0.986255
MANEAL:Q5VSG8:OID31244:v1:Oncology_II	MANEAL	PREVALENT	obesity	DISC	979	0.00259296	0.0311816	0.933745	6.89882e-06	0.00429247	0.0314123	0.891338	1.87226e-05	0.985648
MANEAL:Q5VSG8:OID31244:v1:Oncology_II	MANEAL	INCIDENT	obesity	DISC	1178	0.0250271	0.0284622	0.379421	0.000655392	0.0219393	0.0285076	0.441703	0.000503325	0.857609
MANEAL:Q5VSG8:OID31244:v1:Oncology_II	MANEAL	PREVALENT	liver_lipid	DISC	979	-0.0417359	0.0312895	0.182579	0.00177161	-0.0411432	0.0315155	0.192052	0.0017057	0.841637
MANEAL:Q5VSG8:OID31244:v1:Oncology_II	MANEAL	INCIDENT	liver_lipid	DISC	1178	-0.0310832	0.0283497	0.27313	0.0010186	-0.0287796	0.028304	0.309468	0.000878263	0.595258
MANEAL:Q5VSG8:OID31244:v1:Oncology_II	MANEAL	PREVALENT	proinsulin	DISC	979	-0.0139018	0.0312409	0.656435	0.000197507	-0.0154789	0.0314198	0.622379	0.000243286	0.947859
MANEAL:Q5VSG8:OID31244:v1:Oncology_II	MANEAL	INCIDENT	proinsulin	DISC	1178	0.026152	0.028331	0.35616	0.000722224	0.0229101	0.0283001	0.418376	0.000556901	0.947652
MANEAL:Q5VSG8:OID31244:v1:Oncology_II	MANEAL	PREVALENT	beta_cell	DISC	979	0.0020647	0.0312841	0.947393	4.34561e-06	-0.000193575	0.0314563	0.995091	3.79702e-08	0.997934
MANEAL:Q5VSG8:OID31244:v1:Oncology_II	MANEAL	INCIDENT	beta_cell	DISC	1178	-0.0114728	0.0284525	0.686859	0.000137896	-0.00625091	0.0286011	0.827037	4.06121e-05	0.949384
MANEAL:Q5VSG8:OID31244:v1:Oncology_II	MANEAL	PREVALENT	lipodystrophy	DISC	979	-0.0224953	0.0309884	0.468068	0.000525437	-0.0229885	0.0312515	0.462164	0.000542228	0.940157
MANEAL:Q5VSG8:OID31244:v1:Oncology_II	MANEAL	INCIDENT	lipodystrophy	DISC	1178	-0.0553439	0.028173	0.0497257	0.00326214	-0.0604279	0.028147	0.0320187	0.0039028	0.681
MANSC1:Q9H8J5:OID21492:v1:Oncology	MANSC1	PREVALENT	T2D.V2_EUR_prscs	ALL	1847	-0.035747	0.0267808	0.182112	0.000896349	-0.0248517	0.0268409	0.354629	0.000431413	0.413222
MANSC1:Q9H8J5:OID21492:v1:Oncology	MANSC1	INCIDENT	T2D.V2_EUR_prscs	ALL	2065	-0.0547936	0.023001	0.0173009	0.00259698	-0.0529356	0.0231897	0.022552	0.00240935	0.639348
MANSC1:Q9H8J5:OID21492:v1:Oncology	MANSC1	PREVALENT	CAD_EUR_prscs	ALL	1847	9.94931e-05	0.0256995	0.996912	7.5477e-09	0.00335666	0.0256494	0.895895	8.62266e-06	0.999291
MANSC1:Q9H8J5:OID21492:v1:Oncology	MANSC1	INCIDENT	CAD_EUR_prscs	ALL	2065	-0.00940625	0.0231583	0.684659	7.5703e-05	-0.00724888	0.0232535	0.755276	4.50481e-05	0.911226
MANSC1:Q9H8J5:OID21492:v1:Oncology	MANSC1	PREVALENT	CKD_TA_prscs	ALL	1847	0.11885	0.0257354	4.14817e-06	0.0106136	0.111387	0.0258108	1.68038e-05	0.009279	0.000125571
MANSC1:Q9H8J5:OID21492:v1:Oncology	MANSC1	INCIDENT	CKD_TA_prscs	ALL	2065	0.0554474	0.0228115	0.0151578	0.00270337	0.0554435	0.0229615	0.0158409	0.00269502	0.11666
MANSC1:Q9H8J5:OID21492:v1:Oncology	MANSC1	PREVALENT	BMI.V1_EUR_prscs	ALL	1847	0.0512125	0.0259023	0.0481788	0.00196429	0.0215875	0.027226	0.427943	0.000316422	0.204804
MANSC1:Q9H8J5:OID21492:v1:Oncology	MANSC1	INCIDENT	BMI.V1_EUR_prscs	ALL	2065	0.00345006	0.0229568	0.880555	1.03646e-05	-0.00601564	0.0238309	0.800735	2.95393e-05	0.982983
MANSC1:Q9H8J5:OID21492:v1:Oncology	MANSC1	PREVALENT	NASH_biomarker_GRS	ALL	1847	-0.00509392	0.0259148	0.844191	1.9457e-05	-0.00561858	0.0259517	0.828622	2.35991e-05	0.923678
MANSC1:Q9H8J5:OID21492:v1:Oncology	MANSC1	INCIDENT	NASH_biomarker_GRS	ALL	2065	0.00420507	0.0229307	0.854517	1.54324e-05	0.00743972	0.0230762	0.747185	4.81832e-05	0.968556
MANSC1:Q9H8J5:OID21492:v1:Oncology	MANSC1	PREVALENT	BMI_GWAS_signif	ALL	1847	0.0225054	0.0259547	0.386003	0.000378473	0.00926254	0.0262057	0.723789	6.2896e-05	0.863884
MANSC1:Q9H8J5:OID21492:v1:Oncology	MANSC1	INCIDENT	BMI_GWAS_signif	ALL	2065	-0.00092596	0.0230361	0.967941	7.41473e-07	-0.00208815	0.0232242	0.928366	3.74778e-06	0.998245
MANSC1:Q9H8J5:OID21492:v1:Oncology	MANSC1	PREVALENT	CKD_GWAS_signif	ALL	1847	0.0736425	0.0257515	0.00428917	0.00409964	0.0754427	0.025765	0.00345397	0.00429594	0.0824193
MANSC1:Q9H8J5:OID21492:v1:Oncology	MANSC1	INCIDENT	CKD_GWAS_signif	ALL	2065	0.0180646	0.0228389	0.429063	0.000287011	0.0206842	0.0229225	0.366979	0.000377317	0.930044
MANSC1:Q9H8J5:OID21492:v1:Oncology	MANSC1	PREVALENT	T2D_GWAS_signif	ALL	1847	-0.0586773	0.0259181	0.0236965	0.00257376	-0.0421852	0.0261333	0.106655	0.00131002	0.153453
MANSC1:Q9H8J5:OID21492:v1:Oncology	MANSC1	INCIDENT	T2D_GWAS_signif	ALL	2065	-0.0461554	0.0228415	0.0434454	0.00187	-0.0421416	0.0231291	0.0686032	0.00153642	0.267776
MANSC1:Q9H8J5:OID21492:v1:Oncology	MANSC1	PREVALENT	CAD_GWAS_signif	ALL	1847	-0.0328516	0.0256954	0.201239	0.000822397	-0.0320463	0.0256305	0.211349	0.000786396	0.999709
MANSC1:Q9H8J5:OID21492:v1:Oncology	MANSC1	INCIDENT	CAD_GWAS_signif	ALL	2065	-0.0271834	0.0228882	0.235109	0.000646854	-0.0270634	0.0230399	0.240283	0.000639197	0.943678
MANSC1:Q9H8J5:OID21492:v1:Oncology	MANSC1	PREVALENT	obesity	ALL	1847	0.00635004	0.0257846	0.805499	3.05418e-05	-0.000207076	0.0258498	0.993609	3.23096e-08	0.905293
MANSC1:Q9H8J5:OID21492:v1:Oncology	MANSC1	INCIDENT	obesity	ALL	2065	-0.0287968	0.0228278	0.207283	0.000729699	-0.0297323	0.0229809	0.195891	0.000775335	0.994445
MANSC1:Q9H8J5:OID21492:v1:Oncology	MANSC1	PREVALENT	liver_lipid	ALL	1847	0.0626508	0.0258204	0.0153475	0.00295513	0.0629019	0.0258509	0.015062	0.00297106	0.45217
MANSC1:Q9H8J5:OID21492:v1:Oncology	MANSC1	INCIDENT	liver_lipid	ALL	2065	0.0632668	0.0228866	0.00575556	0.00349356	0.0615881	0.0229837	0.00743095	0.0033168	0.0867586
MANSC1:Q9H8J5:OID21492:v1:Oncology	MANSC1	PREVALENT	proinsulin	ALL	1847	0.0104062	0.0258657	0.687499	8.1503e-05	0.0194971	0.0258815	0.451357	0.000285632	0.980042
MANSC1:Q9H8J5:OID21492:v1:Oncology	MANSC1	INCIDENT	proinsulin	ALL	2065	-0.00721725	0.0229022	0.752693	4.55719e-05	-0.00626261	0.023009	0.785511	3.43424e-05	0.935299
MANSC1:Q9H8J5:OID21492:v1:Oncology	MANSC1	PREVALENT	beta_cell	ALL	1847	-0.00464777	0.0258554	0.857361	1.62726e-05	0.0109312	0.0260114	0.674357	8.89094e-05	0.984993
MANSC1:Q9H8J5:OID21492:v1:Oncology	MANSC1	INCIDENT	beta_cell	ALL	2065	-0.0156165	0.0228824	0.495021	0.000213695	-0.0159419	0.0230755	0.489736	0.00022121	0.942046
MANSC1:Q9H8J5:OID21492:v1:Oncology	MANSC1	PREVALENT	lipodystrophy	ALL	1847	-0.00157862	0.0256869	0.951003	1.902e-06	0.00737382	0.0258061	0.775111	4.1106e-05	0.996503
MANSC1:Q9H8J5:OID21492:v1:Oncology	MANSC1	INCIDENT	lipodystrophy	ALL	2065	-0.0619615	0.0227779	0.00657951	0.00338336	-0.0610066	0.0228983	0.00777868	0.00327891	0.341448
MANSC1:Q9H8J5:OID21492:v1:Oncology	MANSC1	PREVALENT	T2D.V2_EUR_prscs	DISC	1011	-0.0411879	0.0335546	0.21994	0.00146863	-0.0329323	0.0335479	0.326522	0.000934214	0.582287
MANSC1:Q9H8J5:OID21492:v1:Oncology	MANSC1	INCIDENT	T2D.V2_EUR_prscs	DISC	1217	-0.065535	0.0297555	0.0278291	0.00391834	-0.0638747	0.0299248	0.0330111	0.00369012	0.999339
MANSC1:Q9H8J5:OID21492:v1:Oncology	MANSC1	PREVALENT	CAD_EUR_prscs	DISC	1011	0.0165655	0.0334545	0.620597	0.000239304	0.025936	0.0333686	0.437201	0.000585902	0.999945
MANSC1:Q9H8J5:OID21492:v1:Oncology	MANSC1	INCIDENT	CAD_EUR_prscs	DISC	1217	0.00581314	0.0298767	0.845763	3.07071e-05	0.00607011	0.029925	0.839293	3.3455e-05	0.965331
MANSC1:Q9H8J5:OID21492:v1:Oncology	MANSC1	PREVALENT	CKD_TA_prscs	DISC	1011	0.147208	0.0335198	1.2504e-05	0.0184562	0.142696	0.0335714	2.34307e-05	0.0172058	0.000708421
MANSC1:Q9H8J5:OID21492:v1:Oncology	MANSC1	INCIDENT	CKD_TA_prscs	DISC	1217	0.0496779	0.0295159	0.0926265	0.00229221	0.0483768	0.0296618	0.103174	0.00215791	0.569711
MANSC1:Q9H8J5:OID21492:v1:Oncology	MANSC1	PREVALENT	BMI.V1_EUR_prscs	DISC	1011	0.0692585	0.0336275	0.039709	0.00412282	0.0403741	0.0354679	0.255271	0.00125578	0.229812
MANSC1:Q9H8J5:OID21492:v1:Oncology	MANSC1	INCIDENT	BMI.V1_EUR_prscs	DISC	1217	-0.00465779	0.0296898	0.875365	1.99633e-05	-0.0211558	0.0312643	0.498747	0.00037217	0.952426
MANSC1:Q9H8J5:OID21492:v1:Oncology	MANSC1	PREVALENT	NASH_biomarker_GRS	DISC	1011	-0.027951	0.0342043	0.414031	0.000651462	-0.0312873	0.0341529	0.35985	0.00081371	0.85015
MANSC1:Q9H8J5:OID21492:v1:Oncology	MANSC1	INCIDENT	NASH_biomarker_GRS	DISC	1217	0.0110859	0.0298283	0.710215	0.00011203	0.0125223	0.0299307	0.675748	0.000142307	0.941128
MANSC1:Q9H8J5:OID21492:v1:Oncology	MANSC1	PREVALENT	BMI_GWAS_signif	DISC	1011	0.0403967	0.0337994	0.232309	0.00139247	0.0317705	0.0340079	0.350433	0.000846178	0.998312
MANSC1:Q9H8J5:OID21492:v1:Oncology	MANSC1	INCIDENT	BMI_GWAS_signif	DISC	1217	-0.00360584	0.0294762	0.902658	1.21384e-05	-0.00833078	0.0296907	0.779078	6.40109e-05	0.993736
MANSC1:Q9H8J5:OID21492:v1:Oncology	MANSC1	PREVALENT	CKD_GWAS_signif	DISC	1011	0.110042	0.0336851	0.00112648	0.0103034	0.109834	0.0337114	0.00116145	0.0101876	0.0473121
MANSC1:Q9H8J5:OID21492:v1:Oncology	MANSC1	INCIDENT	CKD_GWAS_signif	DISC	1217	0.0140804	0.0295013	0.633252	0.000184739	0.0160014	0.0295657	0.588463	0.000238113	0.903382
MANSC1:Q9H8J5:OID21492:v1:Oncology	MANSC1	PREVALENT	T2D_GWAS_signif	DISC	1011	-0.0678471	0.0337726	0.0448246	0.0039234	-0.0483151	0.0341219	0.157116	0.00194158	0.302952
MANSC1:Q9H8J5:OID21492:v1:Oncology	MANSC1	INCIDENT	T2D_GWAS_signif	DISC	1217	-0.0747823	0.0295165	0.0114209	0.00517816	-0.0699629	0.0298412	0.0192207	0.00444832	0.286288
MANSC1:Q9H8J5:OID21492:v1:Oncology	MANSC1	PREVALENT	CAD_GWAS_signif	DISC	1011	-0.00864733	0.0336097	0.797013	6.46196e-05	-0.00257382	0.0335117	0.938796	5.72446e-06	0.998887
MANSC1:Q9H8J5:OID21492:v1:Oncology	MANSC1	INCIDENT	CAD_GWAS_signif	DISC	1217	-0.0273499	0.0296326	0.356217	0.000690478	-0.0285002	0.0296844	0.337203	0.000748935	0.895381
MANSC1:Q9H8J5:OID21492:v1:Oncology	MANSC1	PREVALENT	obesity	DISC	1011	-0.00905845	0.0338531	0.78908	6.98936e-05	-0.0154988	0.0339037	0.647675	0.000202757	0.948456
MANSC1:Q9H8J5:OID21492:v1:Oncology	MANSC1	INCIDENT	obesity	DISC	1217	-0.0483109	0.0296622	0.103647	0.0021468	-0.0522101	0.0297832	0.0798661	0.0024921	0.748153
MANSC1:Q9H8J5:OID21492:v1:Oncology	MANSC1	PREVALENT	liver_lipid	DISC	1011	0.0314365	0.0340043	0.355467	0.000833627	0.0282553	0.0339969	0.406118	0.000669851	0.874252
MANSC1:Q9H8J5:OID21492:v1:Oncology	MANSC1	INCIDENT	liver_lipid	DISC	1217	0.0531376	0.0295247	0.0721565	0.00262012	0.053045	0.0295799	0.0731891	0.00260761	0.344758
MANSC1:Q9H8J5:OID21492:v1:Oncology	MANSC1	PREVALENT	proinsulin	DISC	1011	0.0480394	0.0340309	0.158381	0.00194135	0.0557241	0.0339443	0.100996	0.00260793	0.730498
MANSC1:Q9H8J5:OID21492:v1:Oncology	MANSC1	INCIDENT	proinsulin	DISC	1217	0.00139892	0.0295743	0.962281	1.81491e-06	0.00179095	0.029644	0.951835	2.96785e-06	0.996515
MANSC1:Q9H8J5:OID21492:v1:Oncology	MANSC1	PREVALENT	beta_cell	DISC	1011	-0.036806	0.0339179	0.278128	0.00114817	-0.0231411	0.0340247	0.496589	0.000448685	0.967044
MANSC1:Q9H8J5:OID21492:v1:Oncology	MANSC1	INCIDENT	beta_cell	DISC	1217	-0.013406	0.0295471	0.650119	0.00016695	-0.00877503	0.0297929	0.768403	7.05328e-05	0.945264
MANSC1:Q9H8J5:OID21492:v1:Oncology	MANSC1	PREVALENT	lipodystrophy	DISC	1011	-0.0103525	0.0336278	0.758259	9.25148e-05	0.00197474	0.0336833	0.953262	3.33552e-06	0.981198
MANSC1:Q9H8J5:OID21492:v1:Oncology	MANSC1	INCIDENT	lipodystrophy	DISC	1217	-0.0680118	0.0293478	0.0206527	0.00433624	-0.0676396	0.0294398	0.0217648	0.00427275	0.578275
MANSC4:A6NHS7:OID30141:v1:Cardiometabolic_II	MANSC4	PREVALENT	T2D.V2_EUR_prscs	ALL	1816	-0.0803998	0.025218	0.00145691	0.00541557	-0.0825534	0.0253472	0.00114807	0.00570959	0.0641693
MANSC4:A6NHS7:OID30141:v1:Cardiometabolic_II	MANSC4	INCIDENT	T2D.V2_EUR_prscs	ALL	2001	-0.0404426	0.0226755	0.0746547	0.00152292	-0.0393589	0.0228185	0.0847114	0.00143845	0.791482
MANSC4:A6NHS7:OID30141:v1:Cardiometabolic_II	MANSC4	PREVALENT	CAD_EUR_prscs	ALL	1816	-0.00231126	0.0242625	0.924119	4.86279e-06	-0.00160099	0.0243322	0.947547	2.34452e-06	0.999224
MANSC4:A6NHS7:OID30141:v1:Cardiometabolic_II	MANSC4	INCIDENT	CAD_EUR_prscs	ALL	2001	-0.00597822	0.0228331	0.793486	3.28715e-05	-0.00763526	0.0228918	0.738765	5.38661e-05	0.94832
MANSC4:A6NHS7:OID30141:v1:Cardiometabolic_II	MANSC4	PREVALENT	CKD_TA_prscs	ALL	1816	0.0129858	0.0244223	0.594987	0.000151481	0.012973	0.0245723	0.5976	0.000150924	0.748188
MANSC4:A6NHS7:OID30141:v1:Cardiometabolic_II	MANSC4	INCIDENT	CKD_TA_prscs	ALL	2001	0.046436	0.022506	0.0392196	0.00203697	0.0422205	0.0226184	0.062103	0.00168419	0.223917
MANSC4:A6NHS7:OID30141:v1:Cardiometabolic_II	MANSC4	PREVALENT	BMI.V1_EUR_prscs	ALL	1816	-0.0110524	0.0244703	0.651565	0.000109307	-0.00585881	0.0257798	0.820245	2.79696e-05	0.841656
MANSC4:A6NHS7:OID30141:v1:Cardiometabolic_II	MANSC4	INCIDENT	BMI.V1_EUR_prscs	ALL	2001	0.0559934	0.0226205	0.0133959	0.00292902	0.0637428	0.0234174	0.00654679	0.00357411	0.128705
MANSC4:A6NHS7:OID30141:v1:Cardiometabolic_II	MANSC4	PREVALENT	NASH_biomarker_GRS	ALL	1816	-0.019875	0.0244177	0.415779	0.000354899	-0.0195334	0.0245731	0.426774	0.000342072	0.672382
MANSC4:A6NHS7:OID30141:v1:Cardiometabolic_II	MANSC4	INCIDENT	NASH_biomarker_GRS	ALL	2001	0.0308623	0.0226157	0.172523	0.000892165	0.0287347	0.022724	0.2062	0.000773636	0.560532
MANSC4:A6NHS7:OID30141:v1:Cardiometabolic_II	MANSC4	PREVALENT	BMI_GWAS_signif	ALL	1816	-0.0179037	0.0244575	0.464245	0.000287074	-0.0147279	0.0247716	0.552223	0.000191392	0.894001
MANSC4:A6NHS7:OID30141:v1:Cardiometabolic_II	MANSC4	INCIDENT	BMI_GWAS_signif	ALL	2001	0.0340741	0.0227079	0.133638	0.00107848	0.0329532	0.02284	0.149243	0.0010069	0.998245
MANSC4:A6NHS7:OID30141:v1:Cardiometabolic_II	MANSC4	PREVALENT	CKD_GWAS_signif	ALL	1816	0.0224231	0.0243466	0.35718	0.000454326	0.0209083	0.0244206	0.392018	0.00039681	0.635634
MANSC4:A6NHS7:OID30141:v1:Cardiometabolic_II	MANSC4	INCIDENT	CKD_GWAS_signif	ALL	2001	0.0385037	0.0225106	0.0873384	0.00140088	0.0359824	0.022554	0.110791	0.00123086	0.705426
MANSC4:A6NHS7:OID30141:v1:Cardiometabolic_II	MANSC4	PREVALENT	T2D_GWAS_signif	ALL	1816	-0.0935108	0.024406	0.00013186	0.00780153	-0.0962732	0.0246999	0.00010079	0.00815606	0.00969172
MANSC4:A6NHS7:OID30141:v1:Cardiometabolic_II	MANSC4	INCIDENT	T2D_GWAS_signif	ALL	2001	-0.0698733	0.0224997	0.00192693	0.00460191	-0.073564	0.0227227	0.00122643	0.00504785	0.0453214
MANSC4:A6NHS7:OID30141:v1:Cardiometabolic_II	MANSC4	PREVALENT	CAD_GWAS_signif	ALL	1816	-0.0297731	0.024275	0.220177	0.00080542	-0.0317727	0.0243713	0.192511	0.000919529	0.999709
MANSC4:A6NHS7:OID30141:v1:Cardiometabolic_II	MANSC4	INCIDENT	CAD_GWAS_signif	ALL	2001	0.0115809	0.0225355	0.607385	0.000126622	0.00847939	0.0226098	0.707678	6.81016e-05	0.983789
MANSC4:A6NHS7:OID30141:v1:Cardiometabolic_II	MANSC4	PREVALENT	obesity	ALL	1816	-0.0173723	0.024364	0.47592	0.000272369	-0.0152938	0.0245354	0.533145	0.000210372	0.731418
MANSC4:A6NHS7:OID30141:v1:Cardiometabolic_II	MANSC4	INCIDENT	obesity	ALL	2001	-0.0104527	0.0225152	0.642518	0.000103344	-0.00693819	0.0226143	0.759024	4.55783e-05	0.994445
MANSC4:A6NHS7:OID30141:v1:Cardiometabolic_II	MANSC4	PREVALENT	liver_lipid	ALL	1816	-0.0158679	0.0244415	0.516282	0.000225809	-0.0149809	0.0246202	0.542949	0.000200465	0.82006
MANSC4:A6NHS7:OID30141:v1:Cardiometabolic_II	MANSC4	INCIDENT	liver_lipid	ALL	2001	0.0117536	0.0225874	0.602871	0.000129829	0.00805739	0.0226265	0.721802	6.14011e-05	0.804923
MANSC4:A6NHS7:OID30141:v1:Cardiometabolic_II	MANSC4	PREVALENT	proinsulin	ALL	1816	-0.0360385	0.0243746	0.139446	0.00116999	-0.0324862	0.0245029	0.185076	0.000950966	0.767734
MANSC4:A6NHS7:OID30141:v1:Cardiometabolic_II	MANSC4	INCIDENT	proinsulin	ALL	2001	-0.00424115	0.0225863	0.851072	1.6908e-05	-0.00259712	0.0226551	0.908745	6.36355e-06	0.95937
MANSC4:A6NHS7:OID30141:v1:Cardiometabolic_II	MANSC4	PREVALENT	beta_cell	ALL	1816	0.0143587	0.0243884	0.556103	0.000185713	0.00915364	0.0245999	0.709863	7.49767e-05	0.959054
MANSC4:A6NHS7:OID30141:v1:Cardiometabolic_II	MANSC4	INCIDENT	beta_cell	ALL	2001	-0.0514934	0.0225419	0.0224589	0.00249563	-0.0539911	0.022684	0.0174032	0.00273513	0.375165
MANSC4:A6NHS7:OID30141:v1:Cardiometabolic_II	MANSC4	PREVALENT	lipodystrophy	ALL	1816	-0.0135216	0.0242269	0.576833	0.000166895	-0.0169731	0.0244291	0.48728	0.000261351	0.994833
MANSC4:A6NHS7:OID30141:v1:Cardiometabolic_II	MANSC4	INCIDENT	lipodystrophy	ALL	2001	-0.0129301	0.0225209	0.565939	0.000158047	-0.0130222	0.0225986	0.56452	0.000160762	0.906315
MANSC4:A6NHS7:OID30141:v1:Cardiometabolic_II	MANSC4	PREVALENT	T2D.V2_EUR_prscs	DISC	995	-0.0875429	0.0328467	0.00782621	0.00691329	-0.0867292	0.0330529	0.00883328	0.00673909	0.286554
MANSC4:A6NHS7:OID30141:v1:Cardiometabolic_II	MANSC4	INCIDENT	T2D.V2_EUR_prscs	DISC	1180	-0.0553141	0.0300253	0.065702	0.00275751	-0.0497559	0.0301427	0.0990851	0.00222712	0.999339
MANSC4:A6NHS7:OID30141:v1:Cardiometabolic_II	MANSC4	PREVALENT	CAD_EUR_prscs	DISC	995	0.00438034	0.0327769	0.893715	1.75132e-05	0.00482379	0.0329139	0.883512	2.1178e-05	0.999945
MANSC4:A6NHS7:OID30141:v1:Cardiometabolic_II	MANSC4	INCIDENT	CAD_EUR_prscs	DISC	1180	-0.00688608	0.0301807	0.819562	4.24222e-05	-0.0076976	0.0301757	0.798699	5.33144e-05	0.959746
MANSC4:A6NHS7:OID30141:v1:Cardiometabolic_II	MANSC4	PREVALENT	CKD_TA_prscs	DISC	995	0.0106523	0.033156	0.74807	0.000101208	0.00880499	0.033433	0.79233	6.83832e-05	0.876806
MANSC4:A6NHS7:OID30141:v1:Cardiometabolic_II	MANSC4	INCIDENT	CKD_TA_prscs	DISC	1180	0.0603071	0.029849	0.0435776	0.00331463	0.0603837	0.0299308	0.0438871	0.0033228	0.385291
MANSC4:A6NHS7:OID30141:v1:Cardiometabolic_II	MANSC4	PREVALENT	BMI.V1_EUR_prscs	DISC	995	-0.0128011	0.0330649	0.698733	0.000146955	-0.0196857	0.0350009	0.573957	0.000311795	0.872303
MANSC4:A6NHS7:OID30141:v1:Cardiometabolic_II	MANSC4	INCIDENT	BMI.V1_EUR_prscs	DISC	1180	0.0443339	0.0300713	0.140682	0.00176791	0.0547	0.0315873	0.0836007	0.00245055	0.438406
MANSC4:A6NHS7:OID30141:v1:Cardiometabolic_II	MANSC4	PREVALENT	NASH_biomarker_GRS	DISC	995	0.0178088	0.0334488	0.594562	0.000277888	0.0176013	0.0336632	0.601192	0.00026948	0.902743
MANSC4:A6NHS7:OID30141:v1:Cardiometabolic_II	MANSC4	INCIDENT	NASH_biomarker_GRS	DISC	1180	0.0613108	0.0300249	0.0413846	0.00338558	0.062121	0.0300656	0.0390412	0.00348464	0.291078
MANSC4:A6NHS7:OID30141:v1:Cardiometabolic_II	MANSC4	PREVALENT	BMI_GWAS_signif	DISC	995	-0.0346649	0.0330899	0.295094	0.00107492	-0.0372316	0.0334849	0.266471	0.00121738	0.998312
MANSC4:A6NHS7:OID30141:v1:Cardiometabolic_II	MANSC4	INCIDENT	BMI_GWAS_signif	DISC	1180	0.0483052	0.0298103	0.105422	0.00213488	0.0471235	0.0299535	0.11595	0.00202347	0.965611
MANSC4:A6NHS7:OID30141:v1:Cardiometabolic_II	MANSC4	PREVALENT	CKD_GWAS_signif	DISC	995	0.0567148	0.03297	0.0857256	0.00289259	0.0557372	0.0331496	0.0930229	0.00277905	0.39047
MANSC4:A6NHS7:OID30141:v1:Cardiometabolic_II	MANSC4	INCIDENT	CKD_GWAS_signif	DISC	1180	0.0567281	0.0297902	0.057132	0.00294565	0.0552468	0.0297993	0.064007	0.00280768	0.617253
MANSC4:A6NHS7:OID30141:v1:Cardiometabolic_II	MANSC4	PREVALENT	T2D_GWAS_signif	DISC	995	-0.0814914	0.033006	0.0137265	0.00593915	-0.0819086	0.0336136	0.0150047	0.00581776	0.183436
MANSC4:A6NHS7:OID30141:v1:Cardiometabolic_II	MANSC4	INCIDENT	T2D_GWAS_signif	DISC	1180	-0.0991713	0.0297456	0.000883996	0.00896993	-0.0967354	0.0299786	0.00128801	0.0084529	0.125214
MANSC4:A6NHS7:OID30141:v1:Cardiometabolic_II	MANSC4	PREVALENT	CAD_GWAS_signif	DISC	995	-0.0580373	0.0328765	0.0778355	0.0030458	-0.0579419	0.0330467	0.0798721	0.00302121	0.998887
MANSC4:A6NHS7:OID30141:v1:Cardiometabolic_II	MANSC4	INCIDENT	CAD_GWAS_signif	DISC	1180	-0.00150461	0.029869	0.959833	2.06794e-06	-0.00430823	0.0298638	0.885319	1.7052e-05	0.994895
MANSC4:A6NHS7:OID30141:v1:Cardiometabolic_II	MANSC4	PREVALENT	obesity	DISC	995	-0.0369491	0.0332118	0.266195	0.00121212	-0.038549	0.0335014	0.250162	0.00130366	0.893304
MANSC4:A6NHS7:OID30141:v1:Cardiometabolic_II	MANSC4	INCIDENT	obesity	DISC	1180	-0.0375043	0.0299721	0.211082	0.00127425	-0.0363013	0.0300411	0.227154	0.00119487	0.810157
MANSC4:A6NHS7:OID30141:v1:Cardiometabolic_II	MANSC4	PREVALENT	liver_lipid	DISC	995	-0.0262088	0.0332589	0.430881	0.000608537	-0.0261556	0.0335265	0.435503	0.000599713	0.90935
MANSC4:A6NHS7:OID30141:v1:Cardiometabolic_II	MANSC4	INCIDENT	liver_lipid	DISC	1180	-0.0267366	0.0298467	0.370554	0.000653487	-0.0283765	0.0298424	0.34187	0.000740246	0.683222
MANSC4:A6NHS7:OID30141:v1:Cardiometabolic_II	MANSC4	PREVALENT	proinsulin	DISC	995	-0.0272093	0.0332939	0.413995	0.000654474	-0.0261968	0.0334999	0.434415	0.00060256	0.880076
MANSC4:A6NHS7:OID30141:v1:Cardiometabolic_II	MANSC4	INCIDENT	proinsulin	DISC	1180	-0.0300089	0.0298484	0.314931	0.000822995	-0.0267737	0.0298643	0.370172	0.000658076	0.947652
MANSC4:A6NHS7:OID30141:v1:Cardiometabolic_II	MANSC4	PREVALENT	beta_cell	DISC	995	1.00197e-05	0.0332445	0.99976	8.90775e-11	0.00127714	0.033507	0.969604	1.43246e-06	1
MANSC4:A6NHS7:OID30141:v1:Cardiometabolic_II	MANSC4	INCIDENT	beta_cell	DISC	1180	-0.0465085	0.0298752	0.119809	0.00197077	-0.0491336	0.0300427	0.102234	0.00218635	0.646237
MANSC4:A6NHS7:OID30141:v1:Cardiometabolic_II	MANSC4	PREVALENT	lipodystrophy	DISC	995	-0.00685242	0.0328815	0.834964	4.25852e-05	-0.00488766	0.0331928	0.882966	2.13786e-05	0.991289
MANSC4:A6NHS7:OID30141:v1:Cardiometabolic_II	MANSC4	INCIDENT	lipodystrophy	DISC	1180	-0.0127897	0.0297726	0.667583	0.000150365	-0.0103404	0.029804	0.728697	9.86174e-05	0.999516
MAPK13:O15264:OID31205:v1:Oncology_II	MAPK13	PREVALENT	T2D.V2_EUR_prscs	ALL	1805	-0.0115338	0.023957	0.630266	0.000127211	-0.00712704	0.0240042	0.766572	4.86769e-05	0.801375
MAPK13:O15264:OID31205:v1:Oncology_II	MAPK13	INCIDENT	T2D.V2_EUR_prscs	ALL	2006	0.00862685	0.0224649	0.70101	7.29003e-05	0.0135027	0.0225856	0.550014	0.000178356	0.981698
MAPK13:O15264:OID31205:v1:Oncology_II	MAPK13	PREVALENT	CAD_EUR_prscs	ALL	1805	0.00858459	0.0230654	0.7098	7.60302e-05	0.00863388	0.02305	0.708025	7.74699e-05	0.999224
MAPK13:O15264:OID31205:v1:Oncology_II	MAPK13	INCIDENT	CAD_EUR_prscs	ALL	2006	0.0257265	0.0225308	0.253662	0.000644149	0.0264426	0.0225838	0.241797	0.000683756	0.70967
MAPK13:O15264:OID31205:v1:Oncology_II	MAPK13	PREVALENT	CKD_TA_prscs	ALL	1805	-0.0137979	0.0232774	0.553419	0.000192829	-0.0207674	0.0233311	0.373527	0.000437316	0.715942
MAPK13:O15264:OID31205:v1:Oncology_II	MAPK13	INCIDENT	CKD_TA_prscs	ALL	2006	-0.0324948	0.0222354	0.144067	0.0010547	-0.0334818	0.0223447	0.134187	0.00111933	0.487969
MAPK13:O15264:OID31205:v1:Oncology_II	MAPK13	PREVALENT	BMI.V1_EUR_prscs	ALL	1805	0.0638598	0.0232171	0.00601094	0.00413488	0.0496953	0.0243451	0.0413743	0.00229541	0.0435275
MAPK13:O15264:OID31205:v1:Oncology_II	MAPK13	INCIDENT	BMI.V1_EUR_prscs	ALL	2006	0.00425235	0.0223833	0.849346	1.78431e-05	-0.00791555	0.0232259	0.733287	5.79673e-05	0.981169
MAPK13:O15264:OID31205:v1:Oncology_II	MAPK13	PREVALENT	NASH_biomarker_GRS	ALL	1805	0.00322545	0.023222	0.889548	1.05896e-05	0.00434663	0.0232886	0.851963	1.92357e-05	0.950907
MAPK13:O15264:OID31205:v1:Oncology_II	MAPK13	INCIDENT	NASH_biomarker_GRS	ALL	2006	0.000608068	0.0223379	0.978286	3.66342e-07	0.00474539	0.0224377	0.832526	2.23239e-05	0.995905
MAPK13:O15264:OID31205:v1:Oncology_II	MAPK13	PREVALENT	BMI_GWAS_signif	ALL	1805	0.064107	0.0231904	0.00576317	0.00417637	0.0589602	0.0233957	0.0118206	0.00349424	0.26866
MAPK13:O15264:OID31205:v1:Oncology_II	MAPK13	INCIDENT	BMI_GWAS_signif	ALL	2006	0.00932146	0.0224795	0.678432	8.50013e-05	0.00535737	0.0226151	0.812765	2.80082e-05	0.998245
MAPK13:O15264:OID31205:v1:Oncology_II	MAPK13	PREVALENT	CKD_GWAS_signif	ALL	1805	0.00744336	0.0231267	0.747604	5.68575e-05	0.00599624	0.0231123	0.795327	3.71667e-05	0.887704
MAPK13:O15264:OID31205:v1:Oncology_II	MAPK13	INCIDENT	CKD_GWAS_signif	ALL	2006	-0.0436399	0.0222494	0.0499748	0.0018982	-0.0403602	0.0222946	0.0704032	0.00163291	0.602156
MAPK13:O15264:OID31205:v1:Oncology_II	MAPK13	PREVALENT	T2D_GWAS_signif	ALL	1805	-0.028268	0.0232434	0.224083	0.000811196	-0.0239875	0.0234181	0.30583	0.000579033	0.479234
MAPK13:O15264:OID31205:v1:Oncology_II	MAPK13	INCIDENT	T2D_GWAS_signif	ALL	2006	0.00121196	0.0223334	0.956728	1.45591e-06	0.00794728	0.0225606	0.724679	6.193e-05	0.990576
MAPK13:O15264:OID31205:v1:Oncology_II	MAPK13	PREVALENT	CAD_GWAS_signif	ALL	1805	-0.0179646	0.0230536	0.435935	0.000333204	-0.0192413	0.0230645	0.404261	0.000384156	0.999709
MAPK13:O15264:OID31205:v1:Oncology_II	MAPK13	INCIDENT	CAD_GWAS_signif	ALL	2006	0.0179286	0.0222953	0.421414	0.000319585	0.0175209	0.0224013	0.434228	0.000305228	0.968459
MAPK13:O15264:OID31205:v1:Oncology_II	MAPK13	PREVALENT	obesity	ALL	1805	0.0220435	0.0230835	0.339738	0.000500301	0.0161482	0.0231554	0.485658	0.000268484	0.650704
MAPK13:O15264:OID31205:v1:Oncology_II	MAPK13	INCIDENT	obesity	ALL	2006	0.0480625	0.0222002	0.0305118	0.00231166	0.0447006	0.0223224	0.0453704	0.00199728	0.936146
MAPK13:O15264:OID31205:v1:Oncology_II	MAPK13	PREVALENT	liver_lipid	ALL	1805	-0.0573595	0.0231701	0.0133961	0.00335225	-0.0568318	0.0232272	0.0145128	0.00329449	0.45217
MAPK13:O15264:OID31205:v1:Oncology_II	MAPK13	INCIDENT	liver_lipid	ALL	2006	-0.0355297	0.0223481	0.112034	0.00124798	-0.0356471	0.0223969	0.111636	0.00126269	0.324513
MAPK13:O15264:OID31205:v1:Oncology_II	MAPK13	PREVALENT	proinsulin	ALL	1805	-0.00299843	0.0231213	0.896833	9.23126e-06	-0.00183294	0.0231584	0.936924	3.4592e-06	0.999328
MAPK13:O15264:OID31205:v1:Oncology_II	MAPK13	INCIDENT	proinsulin	ALL	2006	-0.00682128	0.022316	0.75989	4.61899e-05	-0.00530905	0.0223868	0.812565	2.80692e-05	0.939082
MAPK13:O15264:OID31205:v1:Oncology_II	MAPK13	PREVALENT	beta_cell	ALL	1805	-0.00802448	0.0231793	0.729241	6.57816e-05	-0.00318872	0.0232654	0.891001	1.0373e-05	0.97657
MAPK13:O15264:OID31205:v1:Oncology_II	MAPK13	INCIDENT	beta_cell	ALL	2006	0.00463982	0.0223226	0.835366	2.13584e-05	0.00668321	0.022491	0.766384	4.40683e-05	0.988346
MAPK13:O15264:OID31205:v1:Oncology_II	MAPK13	PREVALENT	lipodystrophy	ALL	1805	-0.0303006	0.0230085	0.188035	0.000951035	-0.02602	0.0231347	0.260865	0.000698021	0.994833
MAPK13:O15264:OID31205:v1:Oncology_II	MAPK13	INCIDENT	lipodystrophy	ALL	2006	-0.0373873	0.0222338	0.0928168	0.00139591	-0.0364668	0.0223082	0.10228	0.00133186	0.726542
MAPK13:O15264:OID31205:v1:Oncology_II	MAPK13	PREVALENT	T2D.V2_EUR_prscs	DISC	979	-0.0247991	0.0304407	0.415471	0.000685281	-0.0231899	0.0303561	0.445105	0.000602491	0.712651
MAPK13:O15264:OID31205:v1:Oncology_II	MAPK13	INCIDENT	T2D.V2_EUR_prscs	DISC	1178	0.00922504	0.0284829	0.746089	8.87237e-05	0.0165812	0.0285363	0.561319	0.000285793	0.999339
MAPK13:O15264:OID31205:v1:Oncology_II	MAPK13	PREVALENT	CAD_EUR_prscs	DISC	979	0.0138657	0.0303604	0.647992	0.00021547	0.0168395	0.0302026	0.577288	0.000321025	0.999945
MAPK13:O15264:OID31205:v1:Oncology_II	MAPK13	INCIDENT	CAD_EUR_prscs	DISC	1178	0.0245264	0.028458	0.388955	0.000627891	0.0250427	0.0284162	0.378355	0.000657161	0.831844
MAPK13:O15264:OID31205:v1:Oncology_II	MAPK13	PREVALENT	CKD_TA_prscs	DISC	979	0.0126051	0.0307609	0.682064	0.000173474	0.00279597	0.0307556	0.927584	8.53752e-06	0.838673
MAPK13:O15264:OID31205:v1:Oncology_II	MAPK13	INCIDENT	CKD_TA_prscs	DISC	1178	0.00489192	0.0281603	0.862119	2.5526e-05	-6.40947e-05	0.0282306	0.998189	4.36464e-09	0.978126
MAPK13:O15264:OID31205:v1:Oncology_II	MAPK13	PREVALENT	BMI.V1_EUR_prscs	DISC	979	0.0767469	0.0305153	0.012071	0.00649143	0.063801	0.0320644	0.0469115	0.00407249	0.115602
MAPK13:O15264:OID31205:v1:Oncology_II	MAPK13	INCIDENT	BMI.V1_EUR_prscs	DISC	1178	-0.0146764	0.0283875	0.605257	0.000226043	-0.0385486	0.0298464	0.196775	0.00141036	0.79656
MAPK13:O15264:OID31205:v1:Oncology_II	MAPK13	PREVALENT	NASH_biomarker_GRS	DISC	979	-0.0229977	0.0309764	0.458017	0.000569202	-0.0272333	0.0309037	0.378423	0.000801551	0.863236
MAPK13:O15264:OID31205:v1:Oncology_II	MAPK13	INCIDENT	NASH_biomarker_GRS	DISC	1178	8.60403e-06	0.028509	0.999759	7.70458e-11	0.00133207	0.0285189	0.962754	1.84728e-06	0.999759
MAPK13:O15264:OID31205:v1:Oncology_II	MAPK13	PREVALENT	BMI_GWAS_signif	DISC	979	0.0592418	0.0306741	0.0537476	0.00383867	0.053738	0.0308272	0.0816327	0.00312882	0.955896
MAPK13:O15264:OID31205:v1:Oncology_II	MAPK13	INCIDENT	BMI_GWAS_signif	DISC	1178	0.0199734	0.0281933	0.478815	0.000424356	0.0124022	0.0283079	0.661387	0.000162498	0.976091
MAPK13:O15264:OID31205:v1:Oncology_II	MAPK13	PREVALENT	CKD_GWAS_signif	DISC	979	0.0284892	0.0306201	0.352403	0.000893629	0.019978	0.030556	0.513395	0.000441394	0.728681
MAPK13:O15264:OID31205:v1:Oncology_II	MAPK13	INCIDENT	CKD_GWAS_signif	DISC	1178	-0.0292062	0.0281719	0.300093	0.000908265	-0.0283431	0.0281452	0.314138	0.000857898	0.778018
MAPK13:O15264:OID31205:v1:Oncology_II	MAPK13	PREVALENT	T2D_GWAS_signif	DISC	979	-0.0590178	0.0305504	0.0536872	0.00384061	-0.0566474	0.0308027	0.0662321	0.003481	0.328834
MAPK13:O15264:OID31205:v1:Oncology_II	MAPK13	INCIDENT	T2D_GWAS_signif	DISC	1178	0.0152995	0.0282919	0.588771	0.000247302	0.0258728	0.02845	0.363329	0.000699753	0.98702
MAPK13:O15264:OID31205:v1:Oncology_II	MAPK13	PREVALENT	CAD_GWAS_signif	DISC	979	-0.081456	0.030364	0.00743444	0.00737866	-0.0785417	0.0302505	0.00957167	0.00691322	0.875891
MAPK13:O15264:OID31205:v1:Oncology_II	MAPK13	INCIDENT	CAD_GWAS_signif	DISC	1178	0.026953	0.0282629	0.340464	0.00076867	0.0244484	0.0282305	0.386661	0.000634624	0.893744
MAPK13:O15264:OID31205:v1:Oncology_II	MAPK13	PREVALENT	obesity	DISC	979	0.0108979	0.0306409	0.722172	0.000130689	0.00356038	0.0306131	0.907438	1.3973e-05	0.933635
MAPK13:O15264:OID31205:v1:Oncology_II	MAPK13	INCIDENT	obesity	DISC	1178	0.037364	0.0283232	0.18737	0.00146981	0.0320419	0.0283871	0.259245	0.00107757	0.798214
MAPK13:O15264:OID31205:v1:Oncology_II	MAPK13	PREVALENT	liver_lipid	DISC	979	-0.073273	0.030684	0.017141	0.0058561	-0.0712401	0.0306521	0.0203344	0.00554758	0.682563
MAPK13:O15264:OID31205:v1:Oncology_II	MAPK13	INCIDENT	liver_lipid	DISC	1178	-0.0325837	0.0282217	0.248517	0.00112623	-0.0329934	0.0281887	0.242071	0.00115855	0.568148
MAPK13:O15264:OID31205:v1:Oncology_II	MAPK13	PREVALENT	proinsulin	DISC	979	-0.011463	0.0307021	0.708964	0.000144017	-0.0113478	0.0306221	0.711039	0.000141843	0.955811
MAPK13:O15264:OID31205:v1:Oncology_II	MAPK13	INCIDENT	proinsulin	DISC	1178	-0.0205152	0.0282089	0.467217	0.000447186	-0.0179195	0.0281922	0.525155	0.000341964	0.96177
MAPK13:O15264:OID31205:v1:Oncology_II	MAPK13	PREVALENT	beta_cell	DISC	979	-0.00245413	0.0307435	0.936393	6.5842e-06	0.00122043	0.0306559	0.968253	1.63725e-06	0.997934
MAPK13:O15264:OID31205:v1:Oncology_II	MAPK13	INCIDENT	beta_cell	DISC	1178	0.0343963	0.0283091	0.224612	0.00124712	0.0419484	0.0284619	0.140805	0.00183571	0.739485
MAPK13:O15264:OID31205:v1:Oncology_II	MAPK13	PREVALENT	lipodystrophy	DISC	979	-0.0214457	0.0304535	0.481479	0.00051214	-0.017335	0.0304599	0.56942	0.000334471	0.940157
MAPK13:O15264:OID31205:v1:Oncology_II	MAPK13	INCIDENT	lipodystrophy	DISC	1178	-0.0642286	0.0280301	0.0221239	0.00442072	-0.0632042	0.0280307	0.0243374	0.00428547	0.579657
MARCO:Q9UEW3:OID20210:v1:Cardiometabolic	MARCO	PREVALENT	T2D.V2_EUR_prscs	ALL	1853	-0.026923	0.0248724	0.279199	0.000616322	-0.0146597	0.0246783	0.552567	0.00018119	0.520622
MARCO:Q9UEW3:OID20210:v1:Cardiometabolic	MARCO	INCIDENT	T2D.V2_EUR_prscs	ALL	2063	0.00520035	0.0227878	0.819508	2.48311e-05	0.019938	0.0224971	0.375592	0.000362642	0.990162
MARCO:Q9UEW3:OID20210:v1:Cardiometabolic	MARCO	PREVALENT	CAD_EUR_prscs	ALL	1853	0.0119916	0.0238849	0.615688	0.000132656	0.0137842	0.0236255	0.559668	0.000174791	0.999224
MARCO:Q9UEW3:OID20210:v1:Cardiometabolic	MARCO	INCIDENT	CAD_EUR_prscs	ALL	2063	0.0752087	0.0228513	0.00101486	0.00513712	0.0762581	0.0224545	0.000696973	0.0052965	0.175512
MARCO:Q9UEW3:OID20210:v1:Cardiometabolic	MARCO	PREVALENT	CKD_TA_prscs	ALL	1853	0.00277406	0.024067	0.908249	6.99297e-06	-0.0116535	0.0238609	0.62533	0.000122486	0.954002
MARCO:Q9UEW3:OID20210:v1:Cardiometabolic	MARCO	INCIDENT	CKD_TA_prscs	ALL	2063	0.0477522	0.0225853	0.0346126	0.00212674	0.039828	0.0222848	0.0740531	0.001473	0.207253
MARCO:Q9UEW3:OID20210:v1:Cardiometabolic	MARCO	PREVALENT	BMI.V1_EUR_prscs	ALL	1853	0.0797423	0.0240168	0.000917338	0.00576717	0.0259465	0.0250345	0.300143	0.00055134	0.0104941
MARCO:Q9UEW3:OID20210:v1:Cardiometabolic	MARCO	INCIDENT	BMI.V1_EUR_prscs	ALL	2063	0.0477757	0.0226598	0.0351207	0.0021149	-0.00526044	0.023092	0.819822	2.39691e-05	0.23628
MARCO:Q9UEW3:OID20210:v1:Cardiometabolic	MARCO	PREVALENT	NASH_biomarker_GRS	ALL	1853	0.0756077	0.0239671	0.00163356	0.00520926	0.0730281	0.0237709	0.00215744	0.00482155	0.0193656
MARCO:Q9UEW3:OID20210:v1:Cardiometabolic	MARCO	INCIDENT	NASH_biomarker_GRS	ALL	2063	0.0445125	0.0226527	0.0495528	0.00183753	0.0489759	0.0223325	0.0284203	0.00221606	0.282336
MARCO:Q9UEW3:OID20210:v1:Cardiometabolic	MARCO	PREVALENT	BMI_GWAS_signif	ALL	1853	0.00224926	0.0240961	0.92564	4.58627e-06	-0.0214526	0.0240222	0.37196	0.000409396	0.989568
MARCO:Q9UEW3:OID20210:v1:Cardiometabolic	MARCO	INCIDENT	BMI_GWAS_signif	ALL	2063	0.0210249	0.0227893	0.356338	0.000405667	0.00373371	0.0225178	0.868322	1.26988e-05	0.998245
MARCO:Q9UEW3:OID20210:v1:Cardiometabolic	MARCO	PREVALENT	CKD_GWAS_signif	ALL	1853	-0.00456405	0.023946	0.848863	1.91207e-05	-0.00772687	0.0237164	0.744611	5.45115e-05	0.940294
MARCO:Q9UEW3:OID20210:v1:Cardiometabolic	MARCO	INCIDENT	CKD_GWAS_signif	ALL	2063	-0.0130107	0.0225971	0.564836	0.000158042	-0.0128317	0.0222217	0.563709	0.000153985	0.953932
MARCO:Q9UEW3:OID20210:v1:Cardiometabolic	MARCO	PREVALENT	T2D_GWAS_signif	ALL	1853	-0.0339193	0.0240805	0.159132	0.00104318	-0.0104489	0.0240242	0.663663	9.71411e-05	0.401588
MARCO:Q9UEW3:OID20210:v1:Cardiometabolic	MARCO	INCIDENT	T2D_GWAS_signif	ALL	2063	-0.0300514	0.02262	0.184152	0.000840837	-0.00505225	0.0224661	0.822093	2.33585e-05	0.568156
MARCO:Q9UEW3:OID20210:v1:Cardiometabolic	MARCO	PREVALENT	CAD_GWAS_signif	ALL	1853	0.00261698	0.0238622	0.912683	6.33075e-06	0.00450447	0.0236111	0.848722	1.86917e-05	0.999709
MARCO:Q9UEW3:OID20210:v1:Cardiometabolic	MARCO	INCIDENT	CAD_GWAS_signif	ALL	2063	0.0497728	0.0226198	0.0278917	0.00230306	0.0493006	0.0222972	0.0271452	0.00225255	0.848502
MARCO:Q9UEW3:OID20210:v1:Cardiometabolic	MARCO	PREVALENT	obesity	ALL	1853	0.0314634	0.0239294	0.188731	0.000909091	0.0167124	0.0237672	0.482043	0.000253864	0.568512
MARCO:Q9UEW3:OID20210:v1:Cardiometabolic	MARCO	INCIDENT	obesity	ALL	2063	0.0130167	0.0225788	0.56434	0.000158445	0.00519572	0.0222688	0.815538	2.51437e-05	0.994445
MARCO:Q9UEW3:OID20210:v1:Cardiometabolic	MARCO	PREVALENT	liver_lipid	ALL	1853	0.000623084	0.0240035	0.979294	3.54669e-07	0.00891535	0.0238227	0.708272	7.19221e-05	0.995111
MARCO:Q9UEW3:OID20210:v1:Cardiometabolic	MARCO	INCIDENT	liver_lipid	ALL	2063	0.0183929	0.0226869	0.417617	0.000313299	0.0133193	0.0223195	0.550738	0.000164458	0.679465
MARCO:Q9UEW3:OID20210:v1:Cardiometabolic	MARCO	PREVALENT	proinsulin	ALL	1853	-0.0636069	0.023953	0.00798963	0.00369709	-0.0532035	0.0237469	0.0251859	0.00257064	0.545666
MARCO:Q9UEW3:OID20210:v1:Cardiometabolic	MARCO	INCIDENT	proinsulin	ALL	2063	-0.000159403	0.0226631	0.994389	2.35885e-08	0.00849318	0.0223074	0.703441	6.69502e-05	0.996022
MARCO:Q9UEW3:OID20210:v1:Cardiometabolic	MARCO	PREVALENT	beta_cell	ALL	1853	-0.0322833	0.0240217	0.179144	0.000949704	-0.0211952	0.0239196	0.375684	0.000403066	0.860114
MARCO:Q9UEW3:OID20210:v1:Cardiometabolic	MARCO	INCIDENT	beta_cell	ALL	2063	-0.00336008	0.0226541	0.882104	1.04893e-05	0.0144212	0.0223859	0.519513	0.000191649	0.988346
MARCO:Q9UEW3:OID20210:v1:Cardiometabolic	MARCO	PREVALENT	lipodystrophy	ALL	1853	-0.0327217	0.0238434	0.170123	0.00099028	-0.0159678	0.0237147	0.500824	0.000232782	0.994833
MARCO:Q9UEW3:OID20210:v1:Cardiometabolic	MARCO	INCIDENT	lipodystrophy	ALL	2063	-0.030472	0.0225784	0.177293	0.000867702	-0.0246087	0.0222396	0.268633	0.000565193	0.776092
MARCO:Q9UEW3:OID20210:v1:Cardiometabolic	MARCO	PREVALENT	T2D.V2_EUR_prscs	DISC	1014	-0.062459	0.0323763	0.054006	0.0035993	-0.0508345	0.0319801	0.112264	0.00236581	0.412356
MARCO:Q9UEW3:OID20210:v1:Cardiometabolic	MARCO	INCIDENT	T2D.V2_EUR_prscs	DISC	1215	0.00971709	0.0297019	0.74361	8.55678e-05	0.014037	0.0292969	0.631937	0.000177338	0.999339
MARCO:Q9UEW3:OID20210:v1:Cardiometabolic	MARCO	PREVALENT	CAD_EUR_prscs	DISC	1014	0.00329998	0.0324114	0.918925	1.00644e-05	0.0143414	0.0319161	0.653283	0.000189516	0.999945
MARCO:Q9UEW3:OID20210:v1:Cardiometabolic	MARCO	INCIDENT	CAD_EUR_prscs	DISC	1215	0.104764	0.0295765	0.000412627	0.00992454	0.109417	0.0290498	0.000173888	0.0108283	0.182067
MARCO:Q9UEW3:OID20210:v1:Cardiometabolic	MARCO	PREVALENT	CKD_TA_prscs	DISC	1014	0.0466224	0.0326723	0.153914	0.00197276	0.0304839	0.032262	0.344956	0.000837386	0.376966
MARCO:Q9UEW3:OID20210:v1:Cardiometabolic	MARCO	INCIDENT	CKD_TA_prscs	DISC	1215	0.0438385	0.0294338	0.136655	0.00177025	0.031743	0.0290526	0.274797	0.000921417	0.670729
MARCO:Q9UEW3:OID20210:v1:Cardiometabolic	MARCO	PREVALENT	BMI.V1_EUR_prscs	DISC	1014	0.052827	0.032541	0.104833	0.00255166	-0.0130838	0.0338501	0.699196	0.000140234	0.390139
MARCO:Q9UEW3:OID20210:v1:Cardiometabolic	MARCO	INCIDENT	BMI.V1_EUR_prscs	DISC	1215	0.0669373	0.0295184	0.0235342	0.00409331	0.00659279	0.030631	0.829624	3.57914e-05	0.201135
MARCO:Q9UEW3:OID20210:v1:Cardiometabolic	MARCO	PREVALENT	NASH_biomarker_GRS	DISC	1014	0.0630523	0.0329872	0.0562486	0.00353366	0.0575176	0.0325197	0.0772639	0.00292724	0.362656
MARCO:Q9UEW3:OID20210:v1:Cardiometabolic	MARCO	INCIDENT	NASH_biomarker_GRS	DISC	1215	0.0546046	0.0296075	0.0653962	0.00271163	0.0645586	0.029149	0.02697	0.00377399	0.389606
MARCO:Q9UEW3:OID20210:v1:Cardiometabolic	MARCO	PREVALENT	BMI_GWAS_signif	DISC	1014	-0.0110874	0.0327476	0.735007	0.000111279	-0.0318647	0.0324287	0.326051	0.000905507	0.998312
MARCO:Q9UEW3:OID20210:v1:Cardiometabolic	MARCO	INCIDENT	BMI_GWAS_signif	DISC	1215	0.0184195	0.0294138	0.531293	0.000313439	0.000135226	0.0291027	0.996293	1.66816e-08	0.976091
MARCO:Q9UEW3:OID20210:v1:Cardiometabolic	MARCO	PREVALENT	CKD_GWAS_signif	DISC	1014	0.060226	0.032604	0.0650268	0.00330101	0.0481583	0.032217	0.135295	0.0020928	0.340176
MARCO:Q9UEW3:OID20210:v1:Cardiometabolic	MARCO	INCIDENT	CKD_GWAS_signif	DISC	1215	-0.0602524	0.0293395	0.0402356	0.00335979	-0.0567814	0.0288594	0.0493626	0.00298102	0.597389
MARCO:Q9UEW3:OID20210:v1:Cardiometabolic	MARCO	PREVALENT	T2D_GWAS_signif	DISC	1014	-0.0717708	0.0325651	0.0277673	0.00469202	-0.0421204	0.0325625	0.196143	0.00156805	0.242243
MARCO:Q9UEW3:OID20210:v1:Cardiometabolic	MARCO	INCIDENT	T2D_GWAS_signif	DISC	1215	-0.048013	0.0294511	0.103317	0.00212016	-0.0244845	0.0292225	0.40228	0.000542083	0.625003
MARCO:Q9UEW3:OID20210:v1:Cardiometabolic	MARCO	PREVALENT	CAD_GWAS_signif	DISC	1014	0.0151938	0.0324477	0.63971	0.000212827	0.0240815	0.0319248	0.450843	0.000533857	0.998887
MARCO:Q9UEW3:OID20210:v1:Cardiometabolic	MARCO	INCIDENT	CAD_GWAS_signif	DISC	1215	0.0542678	0.029499	0.0660746	0.00269806	0.0505808	0.0290083	0.0814836	0.00234296	0.692406
MARCO:Q9UEW3:OID20210:v1:Cardiometabolic	MARCO	PREVALENT	obesity	DISC	1014	0.0353391	0.0327257	0.280477	0.00113076	0.0188271	0.0323554	0.560782	0.000317755	0.893304
MARCO:Q9UEW3:OID20210:v1:Cardiometabolic	MARCO	INCIDENT	obesity	DISC	1215	0.011863	0.0295797	0.688457	0.000128583	-0.00371945	0.0291482	0.898484	1.25808e-05	0.92979
MARCO:Q9UEW3:OID20210:v1:Cardiometabolic	MARCO	PREVALENT	liver_lipid	DISC	1014	0.00110322	0.0327672	0.973149	1.10055e-06	0.0036893	0.0323269	0.909163	1.22272e-05	0.996038
MARCO:Q9UEW3:OID20210:v1:Cardiometabolic	MARCO	INCIDENT	liver_lipid	DISC	1215	0.0233453	0.029521	0.42922	0.000499746	0.0230412	0.0290229	0.427418	0.000486714	0.728583
MARCO:Q9UEW3:OID20210:v1:Cardiometabolic	MARCO	PREVALENT	proinsulin	DISC	1014	-0.0696001	0.0328449	0.0343422	0.00433931	-0.0566531	0.0324078	0.0807633	0.00285977	0.55596
MARCO:Q9UEW3:OID20210:v1:Cardiometabolic	MARCO	INCIDENT	proinsulin	DISC	1215	0.0034786	0.029455	0.90601	1.11515e-05	0.00410202	0.0289716	0.887431	1.54889e-05	0.988079
MARCO:Q9UEW3:OID20210:v1:Cardiometabolic	MARCO	PREVALENT	beta_cell	DISC	1014	-0.0780517	0.0327043	0.0171985	0.00549728	-0.0623648	0.0323878	0.0544558	0.0034674	0.751332
MARCO:Q9UEW3:OID20210:v1:Cardiometabolic	MARCO	INCIDENT	beta_cell	DISC	1215	-0.0175419	0.0294509	0.551536	0.000283577	0.0047505	0.0291355	0.870509	2.05402e-05	0.920159
MARCO:Q9UEW3:OID20210:v1:Cardiometabolic	MARCO	PREVALENT	lipodystrophy	DISC	1014	-0.0735887	0.0323777	0.0232575	0.0049884	-0.047954	0.0321057	0.135604	0.0020895	0.804437
MARCO:Q9UEW3:OID20210:v1:Cardiometabolic	MARCO	INCIDENT	lipodystrophy	DISC	1215	-0.00292011	0.0293288	0.920707	7.92596e-06	-0.000905831	0.0288682	0.974973	7.60741e-07	0.999516
MASP1:P48740:OID20954:v1:Neurology	MASP1	PREVALENT	T2D.V2_EUR_prscs	ALL	1833	-0.034762	0.0258032	0.178089	0.00095898	-0.0238363	0.0256583	0.353022	0.000449939	0.41292
MASP1:P48740:OID20954:v1:Neurology	MASP1	INCIDENT	T2D.V2_EUR_prscs	ALL	2037	0.0203274	0.0226039	0.368609	0.000385471	0.0275943	0.0225595	0.221409	0.000710414	0.974579
MASP1:P48740:OID20954:v1:Neurology	MASP1	PREVALENT	CAD_EUR_prscs	ALL	1833	-0.0315529	0.0247661	0.202818	0.000857745	-0.0301906	0.0245024	0.218058	0.00079122	0.999224
MASP1:P48740:OID20954:v1:Neurology	MASP1	INCIDENT	CAD_EUR_prscs	ALL	2037	0.022349	0.0227615	0.32628	0.000459489	0.0181985	0.0226501	0.421804	0.000306656	0.750817
MASP1:P48740:OID20954:v1:Neurology	MASP1	PREVALENT	CKD_TA_prscs	ALL	1833	0.0184496	0.0249324	0.459406	0.000289538	0.00393905	0.0247541	0.873587	1.32076e-05	0.64666
MASP1:P48740:OID20954:v1:Neurology	MASP1	INCIDENT	CKD_TA_prscs	ALL	2037	0.0161432	0.0224521	0.472222	0.000246446	0.0101932	0.0224028	0.649161	9.83638e-05	0.828856
MASP1:P48740:OID20954:v1:Neurology	MASP1	PREVALENT	BMI.V1_EUR_prscs	ALL	1833	0.0480946	0.0249375	0.05394	0.00196321	-0.0019551	0.0259916	0.940048	2.95131e-06	0.218736
MASP1:P48740:OID20954:v1:Neurology	MASP1	INCIDENT	BMI.V1_EUR_prscs	ALL	2037	-0.00625863	0.0225668	0.781549	3.66754e-05	-0.0386606	0.0232063	0.0958829	0.00131696	0.960198
MASP1:P48740:OID20954:v1:Neurology	MASP1	PREVALENT	NASH_biomarker_GRS	ALL	1833	0.0802383	0.0248549	0.00126815	0.00548009	0.0797317	0.0246754	0.00125545	0.0054138	0.0157315
MASP1:P48740:OID20954:v1:Neurology	MASP1	INCIDENT	NASH_biomarker_GRS	ALL	2037	0.0410703	0.0224991	0.0680885	0.00158623	0.0448204	0.0224308	0.0458371	0.00189339	0.339524
MASP1:P48740:OID20954:v1:Neurology	MASP1	PREVALENT	BMI_GWAS_signif	ALL	1833	-0.00482185	0.0249846	0.846986	1.97e-05	-0.0221222	0.0249763	0.375886	0.000409026	0.983166
MASP1:P48740:OID20954:v1:Neurology	MASP1	INCIDENT	BMI_GWAS_signif	ALL	2037	-0.0190808	0.0226369	0.399381	0.00033867	-0.0254808	0.0226141	0.259978	0.000602909	0.998245
MASP1:P48740:OID20954:v1:Neurology	MASP1	PREVALENT	CKD_GWAS_signif	ALL	1833	0.0174286	0.0248683	0.483498	0.000259719	0.0148998	0.0246696	0.545939	0.000190235	0.742289
MASP1:P48740:OID20954:v1:Neurology	MASP1	INCIDENT	CKD_GWAS_signif	ALL	2037	-0.0138045	0.0224433	0.538571	0.000180367	-0.0136957	0.0223226	0.539596	0.000178835	0.951831
MASP1:P48740:OID20954:v1:Neurology	MASP1	PREVALENT	T2D_GWAS_signif	ALL	1833	-0.0728656	0.0249337	0.00351777	0.00449548	-0.0506766	0.0249862	0.0426922	0.00214064	0.0593087
MASP1:P48740:OID20954:v1:Neurology	MASP1	INCIDENT	T2D_GWAS_signif	ALL	2037	-0.0153294	0.0224732	0.495244	0.000221814	-0.00179245	0.0225532	0.936661	3.00153e-06	0.843642
MASP1:P48740:OID20954:v1:Neurology	MASP1	PREVALENT	CAD_GWAS_signif	ALL	1833	-0.0379893	0.0247483	0.124956	0.00124465	-0.0365164	0.0244734	0.135857	0.00115979	0.999709
MASP1:P48740:OID20954:v1:Neurology	MASP1	INCIDENT	CAD_GWAS_signif	ALL	2037	0.0222025	0.0224809	0.323461	0.000464874	0.0173167	0.0224271	0.440129	0.000283214	0.947048
MASP1:P48740:OID20954:v1:Neurology	MASP1	PREVALENT	obesity	ALL	1833	0.0623988	0.0247938	0.0119334	0.00333817	0.0511803	0.0246586	0.0380805	0.00224155	0.37661
MASP1:P48740:OID20954:v1:Neurology	MASP1	INCIDENT	obesity	ALL	2037	-0.00926597	0.0224236	0.679487	8.1415e-05	-0.0165318	0.0223771	0.460129	0.000259282	0.994445
MASP1:P48740:OID20954:v1:Neurology	MASP1	PREVALENT	liver_lipid	ALL	1833	-0.0332101	0.0248967	0.182403	0.000940183	-0.0272743	0.0247239	0.270111	0.000634333	0.678817
MASP1:P48740:OID20954:v1:Neurology	MASP1	INCIDENT	liver_lipid	ALL	2037	0.0101673	0.0225213	0.651712	9.71747e-05	0.00927955	0.0224132	0.678904	8.14458e-05	0.831612
MASP1:P48740:OID20954:v1:Neurology	MASP1	PREVALENT	proinsulin	ALL	1833	-0.0418961	0.0248529	0.092017	0.00150069	-0.0341921	0.0246695	0.165921	0.00100092	0.748213
MASP1:P48740:OID20954:v1:Neurology	MASP1	INCIDENT	proinsulin	ALL	2037	-0.0458908	0.0224929	0.0414599	0.00198069	-0.0419758	0.0223933	0.0610128	0.00166666	0.637459
MASP1:P48740:OID20954:v1:Neurology	MASP1	PREVALENT	beta_cell	ALL	1833	-0.0615487	0.0248971	0.0135245	0.00322136	-0.0451292	0.0248694	0.0697485	0.00171441	0.496274
MASP1:P48740:OID20954:v1:Neurology	MASP1	INCIDENT	beta_cell	ALL	2037	-0.0152404	0.0224786	0.497853	0.000219142	-0.0025735	0.022481	0.908873	6.227e-06	0.942046
MASP1:P48740:OID20954:v1:Neurology	MASP1	PREVALENT	lipodystrophy	ALL	1833	-0.0381246	0.0247322	0.123375	0.00125515	-0.0262453	0.0246561	0.287269	0.000590634	0.994833
MASP1:P48740:OID20954:v1:Neurology	MASP1	INCIDENT	lipodystrophy	ALL	2037	0.0629177	0.02239	0.00500171	0.0037504	0.0627996	0.0223043	0.00491769	0.00375184	0.334205
MASP1:P48740:OID20954:v1:Neurology	MASP1	PREVALENT	T2D.V2_EUR_prscs	DISC	1007	-0.0655446	0.0336061	0.0514244	0.00371704	-0.0555364	0.0332215	0.0949142	0.00264911	0.409329
MASP1:P48740:OID20954:v1:Neurology	MASP1	INCIDENT	T2D.V2_EUR_prscs	DISC	1204	0.0487391	0.0289614	0.0926659	0.0022694	0.0547468	0.0287941	0.0575113	0.00284475	0.999339
MASP1:P48740:OID20954:v1:Neurology	MASP1	PREVALENT	CAD_EUR_prscs	DISC	1007	-0.0507336	0.0335576	0.130907	0.00223697	-0.0387174	0.0330853	0.242204	0.0013001	0.999945
MASP1:P48740:OID20954:v1:Neurology	MASP1	INCIDENT	CAD_EUR_prscs	DISC	1204	0.00975032	0.0291338	0.737932	8.99634e-05	0.013263	0.0288636	0.645957	0.000166651	0.940436
MASP1:P48740:OID20954:v1:Neurology	MASP1	PREVALENT	CKD_TA_prscs	DISC	1007	0.0296012	0.0339231	0.383103	0.000746402	0.013614	0.033533	0.684843	0.00015668	0.612131
MASP1:P48740:OID20954:v1:Neurology	MASP1	INCIDENT	CKD_TA_prscs	DISC	1204	0.0319884	0.0287918	0.26679	0.000990479	0.0208269	0.028653	0.467456	0.000416883	0.798364
MASP1:P48740:OID20954:v1:Neurology	MASP1	PREVALENT	BMI.V1_EUR_prscs	DISC	1007	0.081403	0.0337164	0.0159512	0.00568382	0.0190865	0.0351756	0.587528	0.000279833	0.135539
MASP1:P48740:OID20954:v1:Neurology	MASP1	INCIDENT	BMI.V1_EUR_prscs	DISC	1204	0.000345069	0.0289286	0.990485	1.14293e-07	-0.0521325	0.0301054	0.0836026	0.00236099	0.997269
MASP1:P48740:OID20954:v1:Neurology	MASP1	PREVALENT	NASH_biomarker_GRS	DISC	1007	0.0991113	0.0340227	0.00366235	0.00825176	0.0952711	0.0335798	0.00464897	0.00758841	0.0677189
MASP1:P48740:OID20954:v1:Neurology	MASP1	INCIDENT	NASH_biomarker_GRS	DISC	1204	0.0398391	0.0290167	0.170028	0.00151174	0.0422298	0.0288017	0.142862	0.0016939	0.603724
MASP1:P48740:OID20954:v1:Neurology	MASP1	PREVALENT	BMI_GWAS_signif	DISC	1007	0.00799215	0.0339648	0.814021	5.4317e-05	-0.0138729	0.0337215	0.680876	0.000160881	0.998312
MASP1:P48740:OID20954:v1:Neurology	MASP1	INCIDENT	BMI_GWAS_signif	DISC	1204	-0.0119507	0.0287362	0.677577	0.000138908	-0.026112	0.0286292	0.361921	0.000656219	0.978125
MASP1:P48740:OID20954:v1:Neurology	MASP1	PREVALENT	CKD_GWAS_signif	DISC	1007	0.0412579	0.0339869	0.225074	0.00144348	0.030846	0.0336013	0.358853	0.000800502	0.628361
MASP1:P48740:OID20954:v1:Neurology	MASP1	INCIDENT	CKD_GWAS_signif	DISC	1204	-0.0109414	0.0287336	0.703431	0.000116459	-0.00828858	0.0284867	0.771132	6.68263e-05	0.920183
MASP1:P48740:OID20954:v1:Neurology	MASP1	PREVALENT	T2D_GWAS_signif	DISC	1007	-0.0973365	0.0336773	0.00393658	0.00812407	-0.0668309	0.0337229	0.0477944	0.00371852	0.113466
MASP1:P48740:OID20954:v1:Neurology	MASP1	INCIDENT	T2D_GWAS_signif	DISC	1204	0.00790545	0.0288216	0.783912	6.04297e-05	0.0249387	0.0287874	0.386505	0.000592052	0.98702
MASP1:P48740:OID20954:v1:Neurology	MASP1	PREVALENT	CAD_GWAS_signif	DISC	1007	-0.0524833	0.0336804	0.119501	0.00237615	-0.0441694	0.0331713	0.183327	0.00168255	0.998887
MASP1:P48740:OID20954:v1:Neurology	MASP1	INCIDENT	CAD_GWAS_signif	DISC	1204	-0.013437	0.0288781	0.641803	0.000173881	-0.0155241	0.0286231	0.587674	0.000232152	0.965653
MASP1:P48740:OID20954:v1:Neurology	MASP1	PREVALENT	obesity	DISC	1007	0.0874447	0.0338361	0.00990375	0.00650674	0.0688693	0.0335342	0.0402787	0.00399216	0.893304
MASP1:P48740:OID20954:v1:Neurology	MASP1	INCIDENT	obesity	DISC	1204	-0.00657512	0.0289589	0.820426	4.14081e-05	-0.0191238	0.0287688	0.50635	0.000348691	0.962598
MASP1:P48740:OID20954:v1:Neurology	MASP1	PREVALENT	liver_lipid	DISC	1007	-0.0535484	0.033978	0.115364	0.0024303	-0.051275	0.0335653	0.126942	0.00221322	0.808182
MASP1:P48740:OID20954:v1:Neurology	MASP1	INCIDENT	liver_lipid	DISC	1204	0.0257434	0.0288254	0.372001	0.00064024	0.0251972	0.0285712	0.378011	0.00061356	0.68381
MASP1:P48740:OID20954:v1:Neurology	MASP1	PREVALENT	proinsulin	DISC	1007	-0.0666669	0.0340756	0.0507053	0.0037401	-0.0544828	0.0336547	0.105807	0.00248479	0.604234
MASP1:P48740:OID20954:v1:Neurology	MASP1	INCIDENT	proinsulin	DISC	1204	-0.0529633	0.0287749	0.0659364	0.00271337	-0.0523562	0.0285332	0.0667765	0.00265011	0.925814
MASP1:P48740:OID20954:v1:Neurology	MASP1	PREVALENT	beta_cell	DISC	1007	-0.130832	0.0337947	0.000115612	0.0144756	-0.112684	0.0335264	0.000807503	0.0106136	0.169949
MASP1:P48740:OID20954:v1:Neurology	MASP1	INCIDENT	beta_cell	DISC	1204	-0.00754339	0.0288196	0.793565	5.50294e-05	0.00974582	0.0287319	0.734522	9.08172e-05	0.973306
MASP1:P48740:OID20954:v1:Neurology	MASP1	PREVALENT	lipodystrophy	DISC	1007	-0.0965831	0.0335269	0.00405611	0.00807122	-0.0767693	0.0332483	0.0211601	0.00504033	0.717836
MASP1:P48740:OID20954:v1:Neurology	MASP1	INCIDENT	lipodystrophy	DISC	1204	0.0811991	0.0285616	0.00454895	0.00644701	0.0814063	0.0283377	0.00414472	0.00646797	0.423213
MATN2:O00339:OID20767:v1:Inflammation	MATN2	PREVALENT	T2D.V2_EUR_prscs	ALL	1851	-0.0905838	0.0262394	0.000568946	0.00597348	-0.0821515	0.0262105	0.00175084	0.00488244	0.046957
MATN2:O00339:OID20767:v1:Inflammation	MATN2	INCIDENT	T2D.V2_EUR_prscs	ALL	2051	-0.0614861	0.0223986	0.00610384	0.00343861	-0.0486795	0.0223396	0.0294448	0.00214957	0.485008
MATN2:O00339:OID20767:v1:Inflammation	MATN2	PREVALENT	CAD_EUR_prscs	ALL	1851	-0.0471892	0.0252795	0.0621067	0.00175477	-0.0438736	0.0251352	0.0810705	0.00152002	0.999224
MATN2:O00339:OID20767:v1:Inflammation	MATN2	INCIDENT	CAD_EUR_prscs	ALL	2051	0.00677366	0.0225682	0.7641	4.12616e-05	0.00350957	0.0224149	0.875598	1.11245e-05	0.938237
MATN2:O00339:OID20767:v1:Inflammation	MATN2	PREVALENT	CKD_TA_prscs	ALL	1851	0.0267124	0.0254583	0.2942	0.000555154	0.0167086	0.02541	0.510908	0.000216031	0.487121
MATN2:O00339:OID20767:v1:Inflammation	MATN2	INCIDENT	CKD_TA_prscs	ALL	2051	-0.0077431	0.0222577	0.727964	5.54309e-05	-0.0129121	0.0221661	0.560286	0.000153956	0.92965
MATN2:O00339:OID20767:v1:Inflammation	MATN2	PREVALENT	BMI.V1_EUR_prscs	ALL	1851	0.042478	0.0254842	0.095722	0.00139967	-0.000171472	0.0266951	0.994876	2.06194e-08	0.315496
MATN2:O00339:OID20767:v1:Inflammation	MATN2	INCIDENT	BMI.V1_EUR_prscs	ALL	2051	0.0120583	0.0223807	0.590097	0.000132946	-0.0238133	0.0229809	0.300226	0.000486995	0.903877
MATN2:O00339:OID20767:v1:Inflammation	MATN2	PREVALENT	NASH_biomarker_GRS	ALL	1851	-0.0101041	0.0254569	0.691482	7.94799e-05	-0.0117185	0.0253975	0.644565	0.000106381	0.839792
MATN2:O00339:OID20767:v1:Inflammation	MATN2	INCIDENT	NASH_biomarker_GRS	ALL	2051	0.0309992	0.0223342	0.165302	0.000881556	0.0342688	0.0222285	0.123316	0.00107724	0.549122
MATN2:O00339:OID20767:v1:Inflammation	MATN2	PREVALENT	BMI_GWAS_signif	ALL	1851	0.000599663	0.0255067	0.981246	2.78882e-07	-0.01887	0.0256406	0.461863	0.000270589	0.997232
MATN2:O00339:OID20767:v1:Inflammation	MATN2	INCIDENT	BMI_GWAS_signif	ALL	2051	-0.0205987	0.0224646	0.359285	0.000384954	-0.0335119	0.0223892	0.134608	0.00101551	0.998245
MATN2:O00339:OID20767:v1:Inflammation	MATN2	PREVALENT	CKD_GWAS_signif	ALL	1851	0.0177113	0.0253669	0.485138	0.000245903	0.0178958	0.0252871	0.479223	0.000250226	0.743824
MATN2:O00339:OID20767:v1:Inflammation	MATN2	INCIDENT	CKD_GWAS_signif	ALL	2051	-0.0695138	0.0222175	0.0017807	0.00446205	-0.0710332	0.0220521	0.00129757	0.0046838	0.147025
MATN2:O00339:OID20767:v1:Inflammation	MATN2	PREVALENT	T2D_GWAS_signif	ALL	1851	-0.101979	0.0253921	6.15912e-05	0.00806583	-0.0842053	0.0255442	0.000998495	0.00539751	0.00624407
MATN2:O00339:OID20767:v1:Inflammation	MATN2	INCIDENT	T2D_GWAS_signif	ALL	2051	-0.0508366	0.0222693	0.0225464	0.00238076	-0.0321012	0.0223284	0.150683	0.000936973	0.185558
MATN2:O00339:OID20767:v1:Inflammation	MATN2	PREVALENT	CAD_GWAS_signif	ALL	1851	-0.0197727	0.0252979	0.434557	0.000308126	-0.018946	0.0251397	0.451174	0.000283745	0.999709
MATN2:O00339:OID20767:v1:Inflammation	MATN2	INCIDENT	CAD_GWAS_signif	ALL	2051	0.0149068	0.0223077	0.50406	0.000204491	0.0159941	0.0222078	0.471485	0.000235316	0.978644
MATN2:O00339:OID20767:v1:Inflammation	MATN2	PREVALENT	obesity	ALL	1851	0.0065251	0.0253827	0.797155	3.33426e-05	-0.00358817	0.0253491	0.887452	1.00131e-05	0.901745
MATN2:O00339:OID20767:v1:Inflammation	MATN2	INCIDENT	obesity	ALL	2051	-0.00778857	0.0222474	0.726309	5.6136e-05	-0.0135694	0.0221458	0.540123	0.00017034	0.994445
MATN2:O00339:OID20767:v1:Inflammation	MATN2	PREVALENT	liver_lipid	ALL	1851	-0.0109368	0.0254366	0.667274	9.32682e-05	-0.00847745	0.0253762	0.738366	5.57704e-05	0.894975
MATN2:O00339:OID20767:v1:Inflammation	MATN2	INCIDENT	liver_lipid	ALL	2051	-0.0466235	0.0223023	0.0366974	0.00199742	-0.0520632	0.0221481	0.0188369	0.00250051	0.182865
MATN2:O00339:OID20767:v1:Inflammation	MATN2	PREVALENT	proinsulin	ALL	1851	-0.0509869	0.0253878	0.0447588	0.00203051	-0.0407391	0.0253285	0.10792	0.00129099	0.676315
MATN2:O00339:OID20767:v1:Inflammation	MATN2	INCIDENT	proinsulin	ALL	2051	-0.00952324	0.0223136	0.669578	8.34259e-05	-0.0043109	0.022176	0.845887	1.71481e-05	0.915608
MATN2:O00339:OID20767:v1:Inflammation	MATN2	PREVALENT	beta_cell	ALL	1851	-0.0473787	0.0254389	0.062703	0.00174681	-0.0360965	0.0254976	0.157045	0.00100044	0.717352
MATN2:O00339:OID20767:v1:Inflammation	MATN2	INCIDENT	beta_cell	ALL	2051	0.00142039	0.0223006	0.949221	1.8582e-06	0.0152185	0.0222446	0.493966	0.000212347	0.99497
MATN2:O00339:OID20767:v1:Inflammation	MATN2	PREVALENT	lipodystrophy	ALL	1851	-0.00670186	0.0252525	0.790736	3.5537e-05	0.00299238	0.0252779	0.90578	7.00333e-06	0.994833
MATN2:O00339:OID20767:v1:Inflammation	MATN2	INCIDENT	lipodystrophy	ALL	2051	-0.00859753	0.022234	0.699032	6.8484e-05	-0.00842593	0.0221068	0.703135	6.59186e-05	0.938626
MATN2:O00339:OID20767:v1:Inflammation	MATN2	PREVALENT	T2D.V2_EUR_prscs	DISC	1011	-0.101974	0.0344076	0.00311481	0.00826834	-0.0898466	0.0342088	0.00876787	0.00638463	0.236159
MATN2:O00339:OID20767:v1:Inflammation	MATN2	INCIDENT	T2D.V2_EUR_prscs	DISC	1208	-0.0472792	0.0292593	0.106396	0.00205834	-0.041314	0.0290398	0.155104	0.00156372	0.999339
MATN2:O00339:OID20767:v1:Inflammation	MATN2	PREVALENT	CAD_EUR_prscs	DISC	1011	-0.063923	0.0343834	0.0633168	0.00327163	-0.0519537	0.034102	0.127972	0.00215856	0.999945
MATN2:O00339:OID20767:v1:Inflammation	MATN2	INCIDENT	CAD_EUR_prscs	DISC	1208	0.0144263	0.0293903	0.623624	0.000190326	0.0184843	0.0290507	0.524723	0.000313225	0.911051
MATN2:O00339:OID20767:v1:Inflammation	MATN2	PREVALENT	CKD_TA_prscs	DISC	1011	0.0245884	0.0348129	0.480173	0.000473662	0.0161003	0.034611	0.641911	0.000201693	0.696109
MATN2:O00339:OID20767:v1:Inflammation	MATN2	INCIDENT	CKD_TA_prscs	DISC	1208	0.000359719	0.0290974	0.990138	1.20754e-07	-0.00985346	0.0288637	0.732881	9.01876e-05	0.998913
MATN2:O00339:OID20767:v1:Inflammation	MATN2	PREVALENT	BMI.V1_EUR_prscs	DISC	1011	0.064568	0.0345727	0.0621237	0.00330143	0.0149383	0.0362398	0.68028	0.000158382	0.301939
MATN2:O00339:OID20767:v1:Inflammation	MATN2	INCIDENT	BMI.V1_EUR_prscs	DISC	1208	0.0139469	0.0292277	0.633323	0.000179875	-0.0406803	0.0303533	0.180436	0.00138802	0.813569
MATN2:O00339:OID20767:v1:Inflammation	MATN2	PREVALENT	NASH_biomarker_GRS	DISC	1011	-0.00211563	0.035164	0.952037	3.43874e-06	-0.00136455	0.0348938	0.968814	1.42571e-06	0.996517
MATN2:O00339:OID20767:v1:Inflammation	MATN2	INCIDENT	NASH_biomarker_GRS	DISC	1208	0.0351226	0.0292575	0.230205	0.00113722	0.0389762	0.0289822	0.178945	0.00139756	0.687809
MATN2:O00339:OID20767:v1:Inflammation	MATN2	PREVALENT	BMI_GWAS_signif	DISC	1011	0.0134748	0.0347988	0.698679	0.000142418	-0.00367358	0.0347611	0.915858	1.04121e-05	0.998312
MATN2:O00339:OID20767:v1:Inflammation	MATN2	INCIDENT	BMI_GWAS_signif	DISC	1208	-0.0333869	0.0290359	0.250445	0.00104345	-0.0505914	0.0288333	0.0795912	0.00237641	0.965611
MATN2:O00339:OID20767:v1:Inflammation	MATN2	PREVALENT	CKD_GWAS_signif	DISC	1011	0.0162623	0.0347836	0.640229	0.000207601	0.0138501	0.0345915	0.68896	0.000149432	0.87752
MATN2:O00339:OID20767:v1:Inflammation	MATN2	INCIDENT	CKD_GWAS_signif	DISC	1208	-0.0832788	0.0289105	0.00404295	0.00650928	-0.0815002	0.0285981	0.0044522	0.00624165	0.413865
MATN2:O00339:OID20767:v1:Inflammation	MATN2	PREVALENT	T2D_GWAS_signif	DISC	1011	-0.0963735	0.0346039	0.00545777	0.00730922	-0.0674339	0.0348351	0.0531885	0.00347987	0.131523
MATN2:O00339:OID20767:v1:Inflammation	MATN2	INCIDENT	T2D_GWAS_signif	DISC	1208	-0.0434496	0.0290713	0.135296	0.00176153	-0.0249948	0.0290015	0.388952	0.000574508	0.688716
MATN2:O00339:OID20767:v1:Inflammation	MATN2	PREVALENT	CAD_GWAS_signif	DISC	1011	-0.0437263	0.0345529	0.206004	0.00151882	-0.0394624	0.0342287	0.24924	0.00123746	0.998887
MATN2:O00339:OID20767:v1:Inflammation	MATN2	INCIDENT	CAD_GWAS_signif	DISC	1208	-0.00241681	0.029202	0.934055	5.41182e-06	-0.00507786	0.0288759	0.860442	2.3933e-05	0.99209
MATN2:O00339:OID20767:v1:Inflammation	MATN2	PREVALENT	obesity	DISC	1011	-0.00306969	0.0348556	0.92984	7.36811e-06	-0.0153684	0.034678	0.657739	0.000183069	0.984419
MATN2:O00339:OID20767:v1:Inflammation	MATN2	INCIDENT	obesity	DISC	1208	0.00266844	0.0291832	0.927161	6.6059e-06	-0.00980368	0.0289186	0.734665	8.89402e-05	0.985387
MATN2:O00339:OID20767:v1:Inflammation	MATN2	PREVALENT	liver_lipid	DISC	1011	-0.0330818	0.0349045	0.343481	0.000852557	-0.031058	0.0346774	0.370679	0.000747203	0.874252
MATN2:O00339:OID20767:v1:Inflammation	MATN2	INCIDENT	liver_lipid	DISC	1208	-0.0578023	0.0290716	0.0470172	0.00311282	-0.0595632	0.0287429	0.0384629	0.00331124	0.301517
MATN2:O00339:OID20767:v1:Inflammation	MATN2	PREVALENT	proinsulin	DISC	1011	-0.0426558	0.0349476	0.222552	0.00141306	-0.0293926	0.0346974	0.397146	0.000668507	0.763432
MATN2:O00339:OID20767:v1:Inflammation	MATN2	INCIDENT	proinsulin	DISC	1208	0.0201828	0.0291057	0.48818	0.000379761	0.0214868	0.0287955	0.455708	0.000430726	0.96789
MATN2:O00339:OID20767:v1:Inflammation	MATN2	PREVALENT	beta_cell	DISC	1011	-0.0581571	0.0348049	0.0950599	0.00264468	-0.0384613	0.0346944	0.267896	0.00114424	0.857566
MATN2:O00339:OID20767:v1:Inflammation	MATN2	INCIDENT	beta_cell	DISC	1208	-0.0406972	0.0290609	0.161659	0.00154689	-0.0215499	0.0289248	0.456404	0.000429397	0.682331
MATN2:O00339:OID20767:v1:Inflammation	MATN2	PREVALENT	lipodystrophy	DISC	1011	-0.0178677	0.034506	0.604707	0.00025465	0.00114156	0.0343769	0.973516	1.02806e-06	0.950737
MATN2:O00339:OID20767:v1:Inflammation	MATN2	INCIDENT	lipodystrophy	DISC	1208	-0.00643999	0.0289522	0.824015	3.90907e-05	-0.00711195	0.028666	0.804104	4.76363e-05	0.999516
MB:P02144:OID20263:v1:Cardiometabolic	MB	PREVALENT	T2D.V2_EUR_prscs	ALL	1874	0.00987091	0.0216292	0.648179	9.15726e-05	0.0171357	0.0213863	0.423094	0.000278181	0.811064
MB:P02144:OID20263:v1:Cardiometabolic	MB	INCIDENT	T2D.V2_EUR_prscs	ALL	2081	-0.00355269	0.0186389	0.848853	1.35537e-05	0.00965304	0.0185112	0.602097	9.91712e-05	0.99158
MB:P02144:OID20263:v1:Cardiometabolic	MB	PREVALENT	CAD_EUR_prscs	ALL	1874	-0.0073823	0.0207618	0.722203	5.55912e-05	-0.00518327	0.0204726	0.800157	2.77841e-05	0.999224
MB:P02144:OID20263:v1:Cardiometabolic	MB	INCIDENT	CAD_EUR_prscs	ALL	2081	0.0198617	0.0187453	0.289472	0.000418602	0.0211566	0.0185397	0.253945	0.000474663	0.722841
MB:P02144:OID20263:v1:Cardiometabolic	MB	PREVALENT	CKD_TA_prscs	ALL	1874	0.0640256	0.0208552	0.00217226	0.00412297	0.0533816	0.0206413	0.00978342	0.0028883	0.0177565
MB:P02144:OID20263:v1:Cardiometabolic	MB	INCIDENT	CKD_TA_prscs	ALL	2081	0.0496253	0.0184516	0.00721495	0.00268894	0.0454962	0.0182993	0.0129915	0.00224765	0.0665163
MB:P02144:OID20263:v1:Cardiometabolic	MB	PREVALENT	BMI.V1_EUR_prscs	ALL	1874	0.0512591	0.0209236	0.0143865	0.00263037	0.00584085	0.0217006	0.78784	3.14008e-05	0.083755
MB:P02144:OID20263:v1:Cardiometabolic	MB	INCIDENT	BMI.V1_EUR_prscs	ALL	2081	0.0644049	0.0185113	0.000513513	0.00448916	0.0330168	0.0189663	0.0818689	0.00110366	0.0155175
MB:P02144:OID20263:v1:Cardiometabolic	MB	PREVALENT	NASH_biomarker_GRS	ALL	1874	-0.000195957	0.0209089	0.992523	3.86223e-08	-0.00277819	0.0206718	0.893105	7.82907e-06	0.997038
MB:P02144:OID20263:v1:Cardiometabolic	MB	INCIDENT	NASH_biomarker_GRS	ALL	2081	0.00583654	0.0185363	0.752892	3.6986e-05	0.00874064	0.0183744	0.634342	8.2527e-05	0.952401
MB:P02144:OID20263:v1:Cardiometabolic	MB	PREVALENT	BMI_GWAS_signif	ALL	1874	0.0361064	0.0209265	0.0846273	0.00130691	0.0152762	0.0208322	0.463475	0.00023301	0.602432
MB:P02144:OID20263:v1:Cardiometabolic	MB	INCIDENT	BMI_GWAS_signif	ALL	2081	0.042302	0.0186223	0.0232166	0.00192018	0.0323748	0.0185003	0.0802785	0.00111526	0.998245
MB:P02144:OID20263:v1:Cardiometabolic	MB	PREVALENT	CKD_GWAS_signif	ALL	1874	0.0659278	0.0207822	0.0015376	0.0044008	0.065813	0.0205168	0.00136127	0.00443478	0.0558092
MB:P02144:OID20263:v1:Cardiometabolic	MB	INCIDENT	CKD_GWAS_signif	ALL	2081	0.0350771	0.0184617	0.057576	0.00134438	0.0354402	0.0182507	0.0522951	0.00137278	0.626376
MB:P02144:OID20263:v1:Cardiometabolic	MB	PREVALENT	T2D_GWAS_signif	ALL	1874	-0.0155059	0.0209414	0.459126	0.00024101	0.00224314	0.0208386	0.914291	5.0225e-06	0.684846
MB:P02144:OID20263:v1:Cardiometabolic	MB	INCIDENT	T2D_GWAS_signif	ALL	2081	-0.0549433	0.0184656	0.00296027	0.00328852	-0.0364691	0.0184594	0.0483329	0.00142087	0.058799
MB:P02144:OID20263:v1:Cardiometabolic	MB	PREVALENT	CAD_GWAS_signif	ALL	1874	0.00697428	0.0207626	0.73698	4.96125e-05	0.00805285	0.0204788	0.694197	6.70198e-05	0.999709
MB:P02144:OID20263:v1:Cardiometabolic	MB	INCIDENT	CAD_GWAS_signif	ALL	2081	0.00520806	0.0185065	0.778418	2.95447e-05	0.00395301	0.0183472	0.829434	1.69313e-05	0.995276
MB:P02144:OID20263:v1:Cardiometabolic	MB	PREVALENT	obesity	ALL	1874	0.0651192	0.0207805	0.001754	0.00429479	0.0536914	0.0205876	0.00918431	0.00293699	0.376446
MB:P02144:OID20263:v1:Cardiometabolic	MB	INCIDENT	obesity	ALL	2081	0.0597642	0.01842	0.00119567	0.00390696	0.0559875	0.0182689	0.00220846	0.00340965	0.512725
MB:P02144:OID20263:v1:Cardiometabolic	MB	PREVALENT	liver_lipid	ALL	1874	0.0244609	0.0208874	0.241717	0.000602605	0.0323094	0.0206643	0.118102	0.00105822	0.705987
MB:P02144:OID20263:v1:Cardiometabolic	MB	INCIDENT	liver_lipid	ALL	2081	0.0152197	0.0185604	0.412307	0.000250776	0.0122045	0.0183568	0.506222	0.00016119	0.675807
MB:P02144:OID20263:v1:Cardiometabolic	MB	PREVALENT	proinsulin	ALL	1874	-0.0196494	0.0208511	0.346131	0.000390308	-0.0116012	0.0205955	0.573308	0.00013751	0.931891
MB:P02144:OID20263:v1:Cardiometabolic	MB	INCIDENT	proinsulin	ALL	2081	-0.0325009	0.0185164	0.079368	0.00114765	-0.0248873	0.0183295	0.174689	0.000671798	0.660859
MB:P02144:OID20263:v1:Cardiometabolic	MB	PREVALENT	beta_cell	ALL	1874	-0.0142271	0.0209074	0.496288	0.000203564	-0.00742342	0.0207612	0.720713	5.5414e-05	0.955146
MB:P02144:OID20263:v1:Cardiometabolic	MB	INCIDENT	beta_cell	ALL	2081	-0.0642593	0.0184621	0.000510888	0.00449271	-0.0537841	0.0183549	0.00342539	0.0031184	0.0928708
MB:P02144:OID20263:v1:Cardiometabolic	MB	PREVALENT	lipodystrophy	ALL	1874	-0.00200376	0.0207352	0.923026	4.10635e-06	0.00759792	0.0205594	0.711754	5.91949e-05	0.994833
MB:P02144:OID20263:v1:Cardiometabolic	MB	INCIDENT	lipodystrophy	ALL	2081	0.0118218	0.0184674	0.522153	0.000152847	0.0161124	0.0182834	0.378284	0.000283154	0.90565
MB:P02144:OID20263:v1:Cardiometabolic	MB	PREVALENT	T2D.V2_EUR_prscs	DISC	1027	-0.00390805	0.0273151	0.886262	1.71009e-05	0.00413157	0.0272193	0.879386	1.89889e-05	0.962174
MB:P02144:OID20263:v1:Cardiometabolic	MB	INCIDENT	T2D.V2_EUR_prscs	DISC	1225	0.00848347	0.0242311	0.726322	7.87271e-05	0.0173604	0.0239855	0.469342	0.000328003	0.999339
MB:P02144:OID20263:v1:Cardiometabolic	MB	PREVALENT	CAD_EUR_prscs	DISC	1027	5.35558e-05	0.0272527	0.998432	3.22634e-09	0.00491297	0.0270877	0.856113	2.71121e-05	0.999945
MB:P02144:OID20263:v1:Cardiometabolic	MB	INCIDENT	CAD_EUR_prscs	DISC	1225	0.0309352	0.0242806	0.202891	0.00104125	0.0344875	0.023935	0.149888	0.00129817	0.793911
MB:P02144:OID20263:v1:Cardiometabolic	MB	PREVALENT	CKD_TA_prscs	DISC	1027	0.106831	0.0272803	9.62903e-05	0.012613	0.09745	0.0272426	0.000364641	0.0104085	0.00301163
MB:P02144:OID20263:v1:Cardiometabolic	MB	INCIDENT	CKD_TA_prscs	DISC	1225	0.0287157	0.0240099	0.231941	0.000917693	0.0197832	0.0237649	0.405323	0.000433825	0.775346
MB:P02144:OID20263:v1:Cardiometabolic	MB	PREVALENT	BMI.V1_EUR_prscs	DISC	1027	0.0226672	0.0274874	0.409778	0.000567729	-0.019258	0.0287666	0.503364	0.000369214	0.703271
MB:P02144:OID20263:v1:Cardiometabolic	MB	INCIDENT	BMI.V1_EUR_prscs	DISC	1225	0.0671612	0.0240549	0.0053236	0.00497413	0.0291961	0.025001	0.243128	0.000853254	0.0889283
MB:P02144:OID20263:v1:Cardiometabolic	MB	PREVALENT	NASH_biomarker_GRS	DISC	1027	-0.0178014	0.0277718	0.52168	0.00034311	-0.016402	0.0276421	0.553072	0.000290088	0.884235
MB:P02144:OID20263:v1:Cardiometabolic	MB	INCIDENT	NASH_biomarker_GRS	DISC	1225	0.0219242	0.0241769	0.364686	0.00052785	0.0250263	0.023883	0.294916	0.000687159	0.797751
MB:P02144:OID20263:v1:Cardiometabolic	MB	PREVALENT	BMI_GWAS_signif	DISC	1027	0.0154796	0.0275671	0.574571	0.000263335	-0.000991523	0.0275835	0.971333	1.06498e-06	0.998312
MB:P02144:OID20263:v1:Cardiometabolic	MB	INCIDENT	BMI_GWAS_signif	DISC	1225	0.0426848	0.0239581	0.0750669	0.00203345	0.0277505	0.0237796	0.243455	0.000852068	0.965611
MB:P02144:OID20263:v1:Cardiometabolic	MB	PREVALENT	CKD_GWAS_signif	DISC	1027	0.113991	0.0272723	3.18169e-05	0.0143375	0.108549	0.0272173	7.15898e-05	0.0128975	0.0128717
MB:P02144:OID20263:v1:Cardiometabolic	MB	INCIDENT	CKD_GWAS_signif	DISC	1225	0.0132542	0.0240007	0.580888	0.000195846	0.0136794	0.0236813	0.563615	0.000208953	0.892457
MB:P02144:OID20263:v1:Cardiometabolic	MB	PREVALENT	T2D_GWAS_signif	DISC	1027	-0.0226772	0.027455	0.409021	0.000569566	-0.00530129	0.0276773	0.848143	3.02367e-05	0.785962
MB:P02144:OID20263:v1:Cardiometabolic	MB	INCIDENT	T2D_GWAS_signif	DISC	1225	-0.0404824	0.0240326	0.0923561	0.00181823	-0.0215986	0.023942	0.367179	0.000509422	0.604737
MB:P02144:OID20263:v1:Cardiometabolic	MB	PREVALENT	CAD_GWAS_signif	DISC	1027	0.0343546	0.0273518	0.209407	0.00131586	0.0362637	0.0271791	0.182436	0.00146457	0.998887
MB:P02144:OID20263:v1:Cardiometabolic	MB	INCIDENT	CAD_GWAS_signif	DISC	1225	0.0113787	0.0240963	0.636859	0.000143209	0.0086708	0.0237663	0.7153	8.33676e-05	0.963083
MB:P02144:OID20263:v1:Cardiometabolic	MB	PREVALENT	obesity	DISC	1027	0.0632275	0.0275108	0.0217575	0.00438901	0.0512291	0.0274698	0.0624947	0.00285626	0.893304
MB:P02144:OID20263:v1:Cardiometabolic	MB	INCIDENT	obesity	DISC	1225	0.0674916	0.0240685	0.00512825	0.00501725	0.057654	0.0238114	0.0156182	0.00365393	0.685321
MB:P02144:OID20263:v1:Cardiometabolic	MB	PREVALENT	liver_lipid	DISC	1027	-0.00056931	0.0276003	0.983547	3.55456e-07	0.00822105	0.0275008	0.765051	7.36478e-05	0.997381
MB:P02144:OID20263:v1:Cardiometabolic	MB	INCIDENT	liver_lipid	DISC	1225	0.0318254	0.0240616	0.186206	0.00112207	0.0316602	0.0237337	0.182472	0.00111297	0.503463
MB:P02144:OID20263:v1:Cardiometabolic	MB	PREVALENT	proinsulin	DISC	1027	0.00271498	0.0276765	0.921876	8.03934e-06	0.0106102	0.0275332	0.700057	0.000122376	0.990943
MB:P02144:OID20263:v1:Cardiometabolic	MB	INCIDENT	proinsulin	DISC	1225	-0.00574626	0.0240475	0.811183	3.66756e-05	-0.00309506	0.0237302	0.896251	1.06557e-05	0.977611
MB:P02144:OID20263:v1:Cardiometabolic	MB	PREVALENT	beta_cell	DISC	1027	-0.0301871	0.027601	0.274358	0.000998105	-0.0188499	0.0275926	0.494677	0.000384464	0.967044
MB:P02144:OID20263:v1:Cardiometabolic	MB	INCIDENT	beta_cell	DISC	1225	-0.0797706	0.0239194	0.000879813	0.00707698	-0.0640356	0.0237762	0.00717718	0.00451558	0.223532
MB:P02144:OID20263:v1:Cardiometabolic	MB	PREVALENT	lipodystrophy	DISC	1027	-0.00982627	0.0273333	0.7193	0.000107957	0.00503053	0.0273132	0.853911	2.79578e-05	0.970666
MB:P02144:OID20263:v1:Cardiometabolic	MB	INCIDENT	lipodystrophy	DISC	1225	0.040471	0.0238886	0.0905011	0.00183914	0.0409976	0.0235881	0.0824647	0.00188736	0.759157
MCAM:P43121:OID20343:v1:Cardiometabolic	MCAM	PREVALENT	T2D.V2_EUR_prscs	ALL	1851	-0.0153766	0.0256358	0.548708	0.000185284	-0.0155905	0.0258027	0.545774	0.000190074	0.743069
MCAM:P43121:OID20343:v1:Cardiometabolic	MCAM	INCIDENT	T2D.V2_EUR_prscs	ALL	2065	0.0144865	0.0218302	0.507023	0.000191357	0.0171652	0.0219247	0.43377	0.000267615	0.97549
MCAM:P43121:OID20343:v1:Cardiometabolic	MCAM	PREVALENT	CAD_EUR_prscs	ALL	1851	-0.0304017	0.0245766	0.216243	0.000787548	-0.0332306	0.0246684	0.178124	0.000943992	0.999224
MCAM:P43121:OID20343:v1:Cardiometabolic	MCAM	INCIDENT	CAD_EUR_prscs	ALL	2065	-0.0637589	0.0219147	0.00366097	0.00366363	-0.0622184	0.0219295	0.00459735	0.00350136	0.358775
MCAM:P43121:OID20343:v1:Cardiometabolic	MCAM	PREVALENT	CKD_TA_prscs	ALL	1851	-0.0107253	0.0247908	0.665334	9.64022e-05	-0.0103166	0.0249505	0.679302	8.90219e-05	0.801365
MCAM:P43121:OID20343:v1:Cardiometabolic	MCAM	INCIDENT	CKD_TA_prscs	ALL	2065	0.0423567	0.0216686	0.0507517	0.00165762	0.0421923	0.0217387	0.0524136	0.00164207	0.263838
MCAM:P43121:OID20343:v1:Cardiometabolic	MCAM	PREVALENT	BMI.V1_EUR_prscs	ALL	1851	0.0270417	0.0247855	0.275406	0.000612747	0.0315085	0.0261276	0.228	0.00075669	0.563461
MCAM:P43121:OID20343:v1:Cardiometabolic	MCAM	INCIDENT	BMI.V1_EUR_prscs	ALL	2065	0.00832263	0.0217681	0.702256	6.35298e-05	0.00923026	0.0225348	0.682143	7.32654e-05	0.937617
MCAM:P43121:OID20343:v1:Cardiometabolic	MCAM	PREVALENT	NASH_biomarker_GRS	ALL	1851	0.0513213	0.0247619	0.0383526	0.00220742	0.0469931	0.0249259	0.0595511	0.00184721	0.196099
MCAM:P43121:OID20343:v1:Cardiometabolic	MCAM	INCIDENT	NASH_biomarker_GRS	ALL	2065	-0.00820987	0.0217461	0.705817	6.19456e-05	-0.00957008	0.0218076	0.660824	8.40985e-05	0.940187
MCAM:P43121:OID20343:v1:Cardiometabolic	MCAM	PREVALENT	BMI_GWAS_signif	ALL	1851	-0.00333897	0.0248006	0.892917	9.3367e-06	-0.000992024	0.0251409	0.968529	8.10779e-07	0.987923
MCAM:P43121:OID20343:v1:Cardiometabolic	MCAM	INCIDENT	BMI_GWAS_signif	ALL	2065	0.0179592	0.0218524	0.411266	0.000293466	0.0206847	0.0219541	0.346216	0.000387513	0.998245
MCAM:P43121:OID20343:v1:Cardiometabolic	MCAM	PREVALENT	CKD_GWAS_signif	ALL	1851	0.00178529	0.0246673	0.942312	2.69819e-06	0.00261373	0.0247908	0.916045	5.7884e-06	0.977902
MCAM:P43121:OID20343:v1:Cardiometabolic	MCAM	INCIDENT	CKD_GWAS_signif	ALL	2065	-0.0116828	0.0216614	0.589716	0.000126411	-0.0135012	0.0216639	0.533217	0.00016959	0.961877
MCAM:P43121:OID20343:v1:Cardiometabolic	MCAM	PREVALENT	T2D_GWAS_signif	ALL	1851	-0.0530941	0.0247841	0.0323069	0.00235792	-0.052253	0.0250852	0.037392	0.00225396	0.178874
MCAM:P43121:OID20343:v1:Cardiometabolic	MCAM	INCIDENT	T2D_GWAS_signif	ALL	2065	0.00720093	0.0216813	0.739829	4.79415e-05	0.00885533	0.0218852	0.685796	7.14969e-05	0.949835
MCAM:P43121:OID20343:v1:Cardiometabolic	MCAM	PREVALENT	CAD_GWAS_signif	ALL	1851	-0.0185539	0.0245848	0.450533	0.00029329	-0.021606	0.0246836	0.38152	0.000398808	0.999709
MCAM:P43121:OID20343:v1:Cardiometabolic	MCAM	INCIDENT	CAD_GWAS_signif	ALL	2065	-0.0393738	0.0216831	0.0695389	0.00143083	-0.0384615	0.0217494	0.0771487	0.00136361	0.923593
MCAM:P43121:OID20343:v1:Cardiometabolic	MCAM	PREVALENT	obesity	ALL	1851	0.0274025	0.0246691	0.266801	0.000635144	0.0291948	0.0248714	0.24062	0.000716961	0.605491
MCAM:P43121:OID20343:v1:Cardiometabolic	MCAM	INCIDENT	obesity	ALL	2065	0.00799539	0.021647	0.711904	5.92901e-05	0.0122522	0.0217186	0.572727	0.000138966	0.994445
MCAM:P43121:OID20343:v1:Cardiometabolic	MCAM	PREVALENT	liver_lipid	ALL	1851	0.0688689	0.0246322	0.00523094	0.00400908	0.0730105	0.0248076	0.00329202	0.00448852	0.290169
MCAM:P43121:OID20343:v1:Cardiometabolic	MCAM	INCIDENT	liver_lipid	ALL	2065	0.0785166	0.021666	0.000297358	0.00567101	0.0750628	0.0216834	0.000547996	0.00520234	0.0312226
MCAM:P43121:OID20343:v1:Cardiometabolic	MCAM	PREVALENT	proinsulin	ALL	1851	-0.0193621	0.0247189	0.43356	0.000315932	-0.0201072	0.024852	0.418579	0.000340753	0.952034
MCAM:P43121:OID20343:v1:Cardiometabolic	MCAM	INCIDENT	proinsulin	ALL	2065	0.0152997	0.0217369	0.481604	0.000215273	0.0179787	0.0217621	0.40882	0.000297975	0.847185
MCAM:P43121:OID20343:v1:Cardiometabolic	MCAM	PREVALENT	beta_cell	ALL	1851	-0.0399066	0.0247404	0.106918	0.00133826	-0.0409302	0.0250037	0.101815	0.0013933	0.809298
MCAM:P43121:OID20343:v1:Cardiometabolic	MCAM	INCIDENT	beta_cell	ALL	2065	0.0472744	0.0216766	0.0293072	0.00206238	0.0483463	0.021777	0.026527	0.00214718	0.382154
MCAM:P43121:OID20343:v1:Cardiometabolic	MCAM	PREVALENT	lipodystrophy	ALL	1851	0.00282105	0.024552	0.908536	6.8005e-06	0.00280171	0.024769	0.909953	6.66266e-06	0.994833
MCAM:P43121:OID20343:v1:Cardiometabolic	MCAM	INCIDENT	lipodystrophy	ALL	2065	-0.0530682	0.0216129	0.0141575	0.00261257	-0.0514287	0.0216512	0.0176275	0.00245715	0.382755
MCAM:P43121:OID20343:v1:Cardiometabolic	MCAM	PREVALENT	T2D.V2_EUR_prscs	DISC	1009	-0.0156677	0.0321884	0.626548	0.000225165	-0.0119847	0.0323853	0.711417	0.000130504	0.839586
MCAM:P43121:OID20343:v1:Cardiometabolic	MCAM	INCIDENT	T2D.V2_EUR_prscs	DISC	1215	0.0402463	0.0283303	0.155698	0.00154857	0.0371369	0.0284762	0.192447	0.0013104	0.999339
MCAM:P43121:OID20343:v1:Cardiometabolic	MCAM	PREVALENT	CAD_EUR_prscs	DISC	1009	-0.0246967	0.0321732	0.442904	0.000559784	-0.0202205	0.0323116	0.531599	0.000373094	0.999945
MCAM:P43121:OID20343:v1:Cardiometabolic	MCAM	INCIDENT	CAD_EUR_prscs	DISC	1215	-0.0367135	0.0284101	0.196521	0.00128179	-0.0361253	0.0284502	0.204421	0.00124235	0.793911
MCAM:P43121:OID20343:v1:Cardiometabolic	MCAM	PREVALENT	CKD_TA_prscs	DISC	1009	0.0241501	0.0325031	0.457659	0.000524487	0.0206605	0.0327224	0.527941	0.000379785	0.676246
MCAM:P43121:OID20343:v1:Cardiometabolic	MCAM	INCIDENT	CKD_TA_prscs	DISC	1215	0.0340088	0.0281776	0.227699	0.00111832	0.0338876	0.0283243	0.23178	0.00110312	0.772568
MCAM:P43121:OID20343:v1:Cardiometabolic	MCAM	PREVALENT	BMI.V1_EUR_prscs	DISC	1009	0.0162752	0.032362	0.615144	0.000240361	0.00132959	0.0342622	0.969053	1.43528e-06	0.825056
MCAM:P43121:OID20343:v1:Cardiometabolic	MCAM	INCIDENT	BMI.V1_EUR_prscs	DISC	1215	-0.00546747	0.0282915	0.846793	2.87067e-05	-0.0117589	0.029824	0.69345	0.000119933	0.936633
MCAM:P43121:OID20343:v1:Cardiometabolic	MCAM	PREVALENT	NASH_biomarker_GRS	DISC	1009	0.0798561	0.0328172	0.0151422	0.00559401	0.0800562	0.032981	0.0153953	0.00558088	0.176659
MCAM:P43121:OID20343:v1:Cardiometabolic	MCAM	INCIDENT	NASH_biomarker_GRS	DISC	1215	0.0241062	0.0283455	0.395255	0.00055559	0.0265951	0.028438	0.349882	0.000674332	0.817507
MCAM:P43121:OID20343:v1:Cardiometabolic	MCAM	PREVALENT	BMI_GWAS_signif	DISC	1009	-0.0016711	0.0325096	0.959015	2.51176e-06	-0.00668597	0.0328995	0.839003	3.93608e-05	0.998312
MCAM:P43121:OID20343:v1:Cardiometabolic	MCAM	INCIDENT	BMI_GWAS_signif	DISC	1215	-0.000767186	0.0281272	0.978245	5.7185e-07	-0.000492052	0.0283392	0.98615	2.32618e-07	0.996885
MCAM:P43121:OID20343:v1:Cardiometabolic	MCAM	PREVALENT	CKD_GWAS_signif	DISC	1009	0.0306892	0.032455	0.344596	0.000849179	0.0291624	0.0326842	0.372487	0.00075812	0.723264
MCAM:P43121:OID20343:v1:Cardiometabolic	MCAM	INCIDENT	CKD_GWAS_signif	DISC	1215	-0.0216808	0.0281062	0.440635	0.000457149	-0.0220368	0.0281633	0.434102	0.000472166	0.846152
MCAM:P43121:OID20343:v1:Cardiometabolic	MCAM	PREVALENT	T2D_GWAS_signif	DISC	1009	-0.0517014	0.0323384	0.110204	0.00242329	-0.0417543	0.0328852	0.204504	0.00153389	0.446897
MCAM:P43121:OID20343:v1:Cardiometabolic	MCAM	INCIDENT	T2D_GWAS_signif	DISC	1215	0.0127771	0.0281757	0.650289	0.000158042	0.0141338	0.0284583	0.619529	0.000190286	0.98702
MCAM:P43121:OID20343:v1:Cardiometabolic	MCAM	PREVALENT	CAD_GWAS_signif	DISC	1009	-0.0117634	0.0322852	0.71567	0.000126183	-0.00728203	0.0323897	0.822164	4.81724e-05	0.998887
MCAM:P43121:OID20343:v1:Cardiometabolic	MCAM	INCIDENT	CAD_GWAS_signif	DISC	1215	-0.0585544	0.028177	0.0379204	0.00330713	-0.0579577	0.0282217	0.0402333	0.00324243	0.597123
MCAM:P43121:OID20343:v1:Cardiometabolic	MCAM	PREVALENT	obesity	DISC	1009	0.00344272	0.0325624	0.915821	1.06259e-05	0.000332522	0.0328381	0.991923	9.77274e-08	0.976893
MCAM:P43121:OID20343:v1:Cardiometabolic	MCAM	INCIDENT	obesity	DISC	1215	0.00829443	0.0282651	0.76923	6.61874e-05	0.00643109	0.028384	0.820794	3.96095e-05	0.94796
MCAM:P43121:OID20343:v1:Cardiometabolic	MCAM	PREVALENT	liver_lipid	DISC	1009	0.0659173	0.0324386	0.0424241	0.00390837	0.062792	0.0326427	0.0547023	0.00351298	0.748342
MCAM:P43121:OID20343:v1:Cardiometabolic	MCAM	INCIDENT	liver_lipid	DISC	1215	0.0556745	0.0281235	0.0479796	0.00300224	0.0561877	0.0281695	0.046318	0.00305933	0.301517
MCAM:P43121:OID20343:v1:Cardiometabolic	MCAM	PREVALENT	proinsulin	DISC	1009	-0.0196964	0.032719	0.547326	0.000344355	-0.0154873	0.0328816	0.637747	0.000211386	0.918103
MCAM:P43121:OID20343:v1:Cardiometabolic	MCAM	INCIDENT	proinsulin	DISC	1215	0.0169627	0.0281964	0.547564	0.000278101	0.0159048	0.0282591	0.573666	0.000244353	0.96789
MCAM:P43121:OID20343:v1:Cardiometabolic	MCAM	PREVALENT	beta_cell	DISC	1009	-0.052348	0.0325383	0.107988	0.00245377	-0.0461087	0.0328328	0.160542	0.00187577	0.86803
MCAM:P43121:OID20343:v1:Cardiometabolic	MCAM	INCIDENT	beta_cell	DISC	1215	0.0266149	0.0281464	0.344555	0.000686763	0.029327	0.0283589	0.301288	0.000824424	0.824781
MCAM:P43121:OID20343:v1:Cardiometabolic	MCAM	PREVALENT	lipodystrophy	DISC	1009	-0.0270047	0.0322636	0.4028	0.000665479	-0.0228496	0.0325162	0.482407	0.000470393	0.938257
MCAM:P43121:OID20343:v1:Cardiometabolic	MCAM	INCIDENT	lipodystrophy	DISC	1215	-0.0179723	0.0279901	0.520939	0.000316796	-0.0183478	0.0280697	0.513466	0.000329556	0.999516
MCFD2:Q8NI22:OID20171:v1:Cardiometabolic	MCFD2	PREVALENT	T2D.V2_EUR_prscs	ALL	1843	-0.0357516	0.0240331	0.137034	0.00115989	-0.0270688	0.0240717	0.26095	0.000663676	0.359073
MCFD2:Q8NI22:OID20171:v1:Cardiometabolic	MCFD2	INCIDENT	T2D.V2_EUR_prscs	ALL	2048	-0.000625367	0.0220716	0.977399	3.81485e-07	0.00455002	0.022199	0.83762	2.00967e-05	0.996049
MCFD2:Q8NI22:OID20171:v1:Cardiometabolic	MCFD2	PREVALENT	CAD_EUR_prscs	ALL	1843	0.0296632	0.0230799	0.198876	0.000866061	0.0281088	0.0230506	0.222839	0.000780365	0.999224
MCFD2:Q8NI22:OID20171:v1:Cardiometabolic	MCFD2	INCIDENT	CAD_EUR_prscs	ALL	2048	0.034063	0.0221765	0.1247	0.00111979	0.0338938	0.0221976	0.126943	0.00111401	0.635346
MCFD2:Q8NI22:OID20171:v1:Cardiometabolic	MCFD2	PREVALENT	CKD_TA_prscs	ALL	1843	0.0590356	0.023219	0.0110884	0.00338029	0.0525204	0.0232495	0.0240058	0.00267248	0.0581101
MCFD2:Q8NI22:OID20171:v1:Cardiometabolic	MCFD2	INCIDENT	CKD_TA_prscs	ALL	2048	0.0315103	0.0218882	0.150138	0.0009838	0.0240381	0.0219937	0.274547	0.000571103	0.501842
MCFD2:Q8NI22:OID20171:v1:Cardiometabolic	MCFD2	PREVALENT	BMI.V1_EUR_prscs	ALL	1843	0.0208492	0.023281	0.370616	0.000420691	-0.00949796	0.0244245	0.697419	7.94169e-05	0.652853
MCFD2:Q8NI22:OID20171:v1:Cardiometabolic	MCFD2	INCIDENT	BMI.V1_EUR_prscs	ALL	2048	0.0179901	0.0219716	0.413006	0.000318472	0.0019443	0.0227818	0.931996	3.48436e-06	0.816354
MCFD2:Q8NI22:OID20171:v1:Cardiometabolic	MCFD2	PREVALENT	NASH_biomarker_GRS	ALL	1843	0.0489277	0.0232074	0.0351458	0.0023268	0.0473664	0.0232368	0.0416564	0.00217725	0.185177
MCFD2:Q8NI22:OID20171:v1:Cardiometabolic	MCFD2	INCIDENT	NASH_biomarker_GRS	ALL	2048	0.0299465	0.0219458	0.172545	0.000884006	0.0297536	0.0220408	0.177192	0.00087096	0.560532
MCFD2:Q8NI22:OID20171:v1:Cardiometabolic	MCFD2	PREVALENT	BMI_GWAS_signif	ALL	1843	0.0120477	0.0232915	0.605042	0.000140388	-0.000710056	0.0234436	0.975841	4.81814e-07	0.929375
MCFD2:Q8NI22:OID20171:v1:Cardiometabolic	MCFD2	INCIDENT	BMI_GWAS_signif	ALL	2048	0.0089137	0.022071	0.686355	7.75017e-05	0.00222291	0.0222063	0.920273	4.79361e-06	0.998245
MCFD2:Q8NI22:OID20171:v1:Cardiometabolic	MCFD2	PREVALENT	CKD_GWAS_signif	ALL	1843	-0.0226822	0.0231495	0.327311	0.000503543	-0.024928	0.0231458	0.281629	0.000608813	0.61266
MCFD2:Q8NI22:OID20171:v1:Cardiometabolic	MCFD2	INCIDENT	CKD_GWAS_signif	ALL	2048	-0.00511355	0.0218927	0.815341	2.59244e-05	-0.00882771	0.0219258	0.687273	7.75399e-05	0.989937
MCFD2:Q8NI22:OID20171:v1:Cardiometabolic	MCFD2	PREVALENT	T2D_GWAS_signif	ALL	1843	-0.027391	0.02328	0.239517	0.00072593	-0.0147015	0.0234457	0.530712	0.000206461	0.498711
MCFD2:Q8NI22:OID20171:v1:Cardiometabolic	MCFD2	INCIDENT	T2D_GWAS_signif	ALL	2048	-0.0211845	0.0219171	0.333874	0.000443753	-0.0161857	0.0221656	0.465343	0.000255013	0.742162
MCFD2:Q8NI22:OID20171:v1:Cardiometabolic	MCFD2	PREVALENT	CAD_GWAS_signif	ALL	1843	0.00347868	0.0230648	0.880133	1.19373e-05	0.00403801	0.0230419	0.860906	1.61299e-05	0.999709
MCFD2:Q8NI22:OID20171:v1:Cardiometabolic	MCFD2	INCIDENT	CAD_GWAS_signif	ALL	2048	0.0111542	0.0219314	0.611092	0.000122903	0.0105853	0.0220189	0.630757	0.000110544	0.983789
MCFD2:Q8NI22:OID20171:v1:Cardiometabolic	MCFD2	PREVALENT	obesity	ALL	1843	0.0227724	0.0231423	0.32524	0.000507872	0.0145574	0.0231982	0.530399	0.000206776	0.641915
MCFD2:Q8NI22:OID20171:v1:Cardiometabolic	MCFD2	INCIDENT	obesity	ALL	2048	-0.000591794	0.0218642	0.978409	3.48134e-07	-0.00178771	0.0219615	0.935131	3.16986e-06	0.997189
MCFD2:Q8NI22:OID20171:v1:Cardiometabolic	MCFD2	PREVALENT	liver_lipid	ALL	1843	-0.0283229	0.0232175	0.222666	0.000780308	-0.0211972	0.0232672	0.362403	0.000435716	0.698294
MCFD2:Q8NI22:OID20171:v1:Cardiometabolic	MCFD2	INCIDENT	liver_lipid	ALL	2048	-0.0360585	0.0219687	0.100881	0.00127848	-0.0389125	0.0220079	0.0771962	0.00149316	0.307667
MCFD2:Q8NI22:OID20171:v1:Cardiometabolic	MCFD2	PREVALENT	proinsulin	ALL	1843	-0.0158121	0.0231941	0.495497	0.000243836	-0.00884306	0.0232043	0.703178	7.62735e-05	0.966663
MCFD2:Q8NI22:OID20171:v1:Cardiometabolic	MCFD2	INCIDENT	proinsulin	ALL	2048	-0.0352181	0.021935	0.108528	0.0012234	-0.03183	0.0219925	0.147969	0.00100101	0.683577
MCFD2:Q8NI22:OID20171:v1:Cardiometabolic	MCFD2	PREVALENT	beta_cell	ALL	1843	-0.0224817	0.023234	0.333365	0.000491095	-0.0142224	0.0233563	0.542648	0.00019471	0.917566
MCFD2:Q8NI22:OID20171:v1:Cardiometabolic	MCFD2	INCIDENT	beta_cell	ALL	2048	0.0111773	0.0219434	0.61055	0.000123277	0.0193424	0.0220856	0.381249	0.000366782	0.96752
MCFD2:Q8NI22:OID20171:v1:Cardiometabolic	MCFD2	PREVALENT	lipodystrophy	ALL	1843	-0.0326612	0.0230454	0.156582	0.00105291	-0.027125	0.0231317	0.241102	0.000721647	0.994833
MCFD2:Q8NI22:OID20171:v1:Cardiometabolic	MCFD2	INCIDENT	lipodystrophy	ALL	2048	-0.00364697	0.0218717	0.867589	1.3212e-05	-0.00495046	0.02194	0.821507	2.43547e-05	0.979293
MCFD2:Q8NI22:OID20171:v1:Cardiometabolic	MCFD2	PREVALENT	T2D.V2_EUR_prscs	DISC	1012	-0.038932	0.0321886	0.226771	0.00142014	-0.0339653	0.0322322	0.292256	0.00107056	0.586677
MCFD2:Q8NI22:OID20171:v1:Cardiometabolic	MCFD2	INCIDENT	T2D.V2_EUR_prscs	DISC	1211	-0.00396495	0.0286672	0.89002	1.52339e-05	0.000498133	0.0287614	0.986185	2.40048e-07	0.999339
MCFD2:Q8NI22:OID20171:v1:Cardiometabolic	MCFD2	PREVALENT	CAD_EUR_prscs	DISC	1012	0.0156474	0.0321571	0.626659	0.000230148	0.0229067	0.0321116	0.475807	0.0004909	0.999945
MCFD2:Q8NI22:OID20171:v1:Cardiometabolic	MCFD2	INCIDENT	CAD_EUR_prscs	DISC	1211	0.0346497	0.0286879	0.227365	0.00116029	0.0370827	0.0286751	0.196201	0.00133637	0.793911
MCFD2:Q8NI22:OID20171:v1:Cardiometabolic	MCFD2	PREVALENT	CKD_TA_prscs	DISC	1012	0.0930034	0.0323258	0.00410315	0.00797893	0.0855431	0.0323746	0.00837	0.00668975	0.0436373
MCFD2:Q8NI22:OID20171:v1:Cardiometabolic	MCFD2	INCIDENT	CKD_TA_prscs	DISC	1211	0.00629534	0.0284489	0.824909	3.89944e-05	0.00170882	0.0285458	0.952276	2.86768e-06	0.972917
MCFD2:Q8NI22:OID20171:v1:Cardiometabolic	MCFD2	PREVALENT	BMI.V1_EUR_prscs	DISC	1012	0.0112558	0.0323551	0.728004	0.000117652	-0.0315052	0.0340734	0.355394	0.000824457	0.887368
MCFD2:Q8NI22:OID20171:v1:Cardiometabolic	MCFD2	INCIDENT	BMI.V1_EUR_prscs	DISC	1211	0.041201	0.0285702	0.149545	0.00165319	0.029081	0.0300985	0.33415	0.000746452	0.449507
MCFD2:Q8NI22:OID20171:v1:Cardiometabolic	MCFD2	PREVALENT	NASH_biomarker_GRS	DISC	1012	0.0284996	0.0327927	0.38502	0.000733779	0.0252193	0.0327794	0.441867	0.00057098	0.834913
MCFD2:Q8NI22:OID20171:v1:Cardiometabolic	MCFD2	INCIDENT	NASH_biomarker_GRS	DISC	1211	0.00590003	0.0286158	0.836686	3.38528e-05	0.00493663	0.0286717	0.863328	2.3723e-05	0.956656
MCFD2:Q8NI22:OID20171:v1:Cardiometabolic	MCFD2	PREVALENT	BMI_GWAS_signif	DISC	1012	-0.00395292	0.0324913	0.903193	1.43907e-05	-0.0159083	0.0326416	0.626113	0.000229204	0.998312
MCFD2:Q8NI22:OID20171:v1:Cardiometabolic	MCFD2	INCIDENT	BMI_GWAS_signif	DISC	1211	0.0215466	0.0283928	0.448083	0.000458391	0.0148411	0.0285668	0.603496	0.00021594	0.976091
MCFD2:Q8NI22:OID20171:v1:Cardiometabolic	MCFD2	PREVALENT	CKD_GWAS_signif	DISC	1012	0.0110579	0.0324203	0.733118	0.000113096	0.00431078	0.0324713	0.894414	1.7011e-05	0.912208
MCFD2:Q8NI22:OID20171:v1:Cardiometabolic	MCFD2	INCIDENT	CKD_GWAS_signif	DISC	1211	-0.0165526	0.0283711	0.559717	0.000270996	-0.0167521	0.0283791	0.555108	0.000278762	0.882497
MCFD2:Q8NI22:OID20171:v1:Cardiometabolic	MCFD2	PREVALENT	T2D_GWAS_signif	DISC	1012	-0.0197494	0.032404	0.542353	0.00036102	-0.00313302	0.0328135	0.923954	8.79916e-06	0.88095
MCFD2:Q8NI22:OID20171:v1:Cardiometabolic	MCFD2	INCIDENT	T2D_GWAS_signif	DISC	1211	-0.0219017	0.0284565	0.44166	0.000471505	-0.0166785	0.0286961	0.561213	0.00027025	0.965413
MCFD2:Q8NI22:OID20171:v1:Cardiometabolic	MCFD2	PREVALENT	CAD_GWAS_signif	DISC	1012	-0.0175664	0.0322076	0.585598	0.000289133	-0.0138612	0.0321442	0.666406	0.000179448	0.998887
MCFD2:Q8NI22:OID20171:v1:Cardiometabolic	MCFD2	INCIDENT	CAD_GWAS_signif	DISC	1211	-0.00945897	0.0285227	0.740229	8.75747e-05	-0.0104821	0.0285232	0.71332	0.000108062	0.979119
MCFD2:Q8NI22:OID20171:v1:Cardiometabolic	MCFD2	PREVALENT	obesity	DISC	1012	0.019099	0.0325201	0.557141	0.000335234	0.00660483	0.0325992	0.839485	3.96201e-05	0.908717
MCFD2:Q8NI22:OID20171:v1:Cardiometabolic	MCFD2	INCIDENT	obesity	DISC	1211	0.0418928	0.0285405	0.14242	0.00171262	0.0385685	0.0286106	0.177907	0.00145196	0.785131
MCFD2:Q8NI22:OID20171:v1:Cardiometabolic	MCFD2	PREVALENT	liver_lipid	DISC	1012	-0.0317625	0.0325045	0.328732	0.000927455	-0.0270502	0.0325255	0.40581	0.000667115	0.874252
MCFD2:Q8NI22:OID20171:v1:Cardiometabolic	MCFD2	INCIDENT	liver_lipid	DISC	1211	-0.0363689	0.0284866	0.201963	0.00129623	-0.0371272	0.0284831	0.192671	0.00135767	0.523147
MCFD2:Q8NI22:OID20171:v1:Cardiometabolic	MCFD2	PREVALENT	proinsulin	DISC	1012	-0.0227623	0.0326734	0.486183	0.000471641	-0.0169596	0.032675	0.603854	0.000259958	0.905289
MCFD2:Q8NI22:OID20171:v1:Cardiometabolic	MCFD2	INCIDENT	proinsulin	DISC	1211	-0.0236289	0.0284149	0.405824	0.000550364	-0.0224583	0.0284273	0.429675	0.0004992	0.950372
MCFD2:Q8NI22:OID20171:v1:Cardiometabolic	MCFD2	PREVALENT	beta_cell	DISC	1012	-0.0214787	0.0325736	0.509804	0.000422545	-0.0115083	0.0326893	0.724878	0.000119613	0.997934
MCFD2:Q8NI22:OID20171:v1:Cardiometabolic	MCFD2	INCIDENT	beta_cell	DISC	1211	0.00280443	0.0284367	0.921457	7.74534e-06	0.00936262	0.028607	0.743513	8.57108e-05	0.985896
MCFD2:Q8NI22:OID20171:v1:Cardiometabolic	MCFD2	PREVALENT	lipodystrophy	DISC	1012	-0.0359817	0.0322238	0.264436	0.00121069	-0.0218366	0.0323681	0.500072	0.00043909	0.933764
MCFD2:Q8NI22:OID20171:v1:Cardiometabolic	MCFD2	INCIDENT	lipodystrophy	DISC	1211	-0.00132943	0.0283177	0.962564	1.7552e-06	-0.00208991	0.0283498	0.941247	4.34891e-06	0.999516
MDK:P21741:OID21489:v1:Oncology	MDK	PREVALENT	T2D.V2_EUR_prscs	ALL	1843	-0.01386	0.0226862	0.541315	0.000189544	-0.00351487	0.0226531	0.876712	1.22626e-05	0.737519
MDK:P21741:OID21489:v1:Oncology	MDK	INCIDENT	T2D.V2_EUR_prscs	ALL	2058	-0.00752882	0.0211236	0.721565	5.89827e-05	-0.00399353	0.0213381	0.851558	1.64196e-05	0.984059
MDK:P21741:OID21489:v1:Oncology	MDK	PREVALENT	CAD_EUR_prscs	ALL	1843	0.0336345	0.0217491	0.122166	0.00121313	0.0344077	0.0216296	0.11184	0.00128712	0.999224
MDK:P21741:OID21489:v1:Oncology	MDK	INCIDENT	CAD_EUR_prscs	ALL	2058	0.0229364	0.0212398	0.280327	0.000541164	0.0233125	0.0213724	0.275504	0.000557411	0.719164
MDK:P21741:OID21489:v1:Oncology	MDK	PREVALENT	CKD_TA_prscs	ALL	1843	0.0967969	0.0218077	9.60678e-06	0.00989757	0.0906755	0.0217966	3.33443e-05	0.00872947	0.000243482
MDK:P21741:OID21489:v1:Oncology	MDK	INCIDENT	CKD_TA_prscs	ALL	2058	0.0481241	0.0209213	0.0215367	0.00245039	0.0478518	0.0211051	0.0234784	0.00240361	0.151478
MDK:P21741:OID21489:v1:Oncology	MDK	PREVALENT	BMI.V1_EUR_prscs	ALL	1843	0.024039	0.0219563	0.273727	0.000608446	0.00087164	0.0229855	0.969755	7.32476e-07	0.56159
MDK:P21741:OID21489:v1:Oncology	MDK	INCIDENT	BMI.V1_EUR_prscs	ALL	2058	0.0238155	0.0210423	0.257859	0.000594409	0.0166958	0.0218848	0.445617	0.000272752	0.666025
MDK:P21741:OID21489:v1:Oncology	MDK	PREVALENT	NASH_biomarker_GRS	ALL	1843	0.0297356	0.0219405	0.175499	0.000931992	0.0315927	0.021894	0.149202	0.00105934	0.453001
MDK:P21741:OID21489:v1:Oncology	MDK	INCIDENT	NASH_biomarker_GRS	ALL	2058	-0.00685222	0.0210354	0.744649	4.9269e-05	-0.00679945	0.0212156	0.748628	4.81483e-05	0.950892
MDK:P21741:OID21489:v1:Oncology	MDK	PREVALENT	BMI_GWAS_signif	ALL	1843	0.0268968	0.0219859	0.221355	0.000759531	0.0162723	0.0221202	0.462053	0.000275558	0.790642
MDK:P21741:OID21489:v1:Oncology	MDK	INCIDENT	BMI_GWAS_signif	ALL	2058	0.0180787	0.0211223	0.392152	0.000340037	0.0152894	0.0213398	0.473785	0.000240575	0.998245
MDK:P21741:OID21489:v1:Oncology	MDK	PREVALENT	CKD_GWAS_signif	ALL	1843	0.0460445	0.0218302	0.0350654	0.00225402	0.0468136	0.0217664	0.031633	0.00234996	0.231668
MDK:P21741:OID21489:v1:Oncology	MDK	INCIDENT	CKD_GWAS_signif	ALL	2058	0.00467139	0.0209431	0.823518	2.3101e-05	0.00308183	0.0210669	0.883709	1.00318e-05	0.991295
MDK:P21741:OID21489:v1:Oncology	MDK	PREVALENT	T2D_GWAS_signif	ALL	1843	0.00655763	0.0219834	0.765509	4.51943e-05	0.0189575	0.0220714	0.390504	0.000375616	0.873679
MDK:P21741:OID21489:v1:Oncology	MDK	INCIDENT	T2D_GWAS_signif	ALL	2058	-0.0310945	0.0209587	0.138071	0.00102092	-0.027183	0.0212599	0.201186	0.000765738	0.48966
MDK:P21741:OID21489:v1:Oncology	MDK	PREVALENT	CAD_GWAS_signif	ALL	1843	-0.0163866	0.0217676	0.451671	0.000287752	-0.0153162	0.0216369	0.479118	0.000255159	0.999709
MDK:P21741:OID21489:v1:Oncology	MDK	INCIDENT	CAD_GWAS_signif	ALL	2058	0.0072546	0.0210014	0.729804	5.54035e-05	0.00838293	0.0211857	0.692378	7.33898e-05	0.995276
MDK:P21741:OID21489:v1:Oncology	MDK	PREVALENT	obesity	ALL	1843	0.0417126	0.0218094	0.0559592	0.00185421	0.0370388	0.0217936	0.0893971	0.00146882	0.458118
MDK:P21741:OID21489:v1:Oncology	MDK	INCIDENT	obesity	ALL	2058	0.00927235	0.0209402	0.657958	9.10348e-05	0.00861686	0.0211264	0.683412	7.79788e-05	0.994445
MDK:P21741:OID21489:v1:Oncology	MDK	PREVALENT	liver_lipid	ALL	1843	0.0065228	0.0219066	0.765925	4.50293e-05	0.00720019	0.0218549	0.741851	5.52827e-05	0.933884
MDK:P21741:OID21489:v1:Oncology	MDK	INCIDENT	liver_lipid	ALL	2058	-0.0543122	0.0209986	0.00976653	0.00309597	-0.0564592	0.0211278	0.00759587	0.0033355	0.103793
MDK:P21741:OID21489:v1:Oncology	MDK	PREVALENT	proinsulin	ALL	1843	-0.010073	0.0219037	0.64566	0.000107407	-0.00145731	0.0218419	0.946812	2.26749e-06	0.980042
MDK:P21741:OID21489:v1:Oncology	MDK	INCIDENT	proinsulin	ALL	2058	-0.0522726	0.0209653	0.0127368	0.00287761	-0.0501628	0.0211106	0.0175872	0.00263931	0.609244
MDK:P21741:OID21489:v1:Oncology	MDK	PREVALENT	beta_cell	ALL	1843	0.00184122	0.0218938	0.932988	3.59224e-06	0.0139359	0.0219465	0.525514	0.000205337	0.993116
MDK:P21741:OID21489:v1:Oncology	MDK	INCIDENT	beta_cell	ALL	2058	-0.00499481	0.0209876	0.811914	2.62988e-05	-0.000354846	0.0212095	0.986653	1.31215e-07	0.988346
MDK:P21741:OID21489:v1:Oncology	MDK	PREVALENT	lipodystrophy	ALL	1843	-0.0213618	0.021747	0.326091	0.000489827	-0.0203092	0.0217725	0.351057	0.000442974	0.994833
MDK:P21741:OID21489:v1:Oncology	MDK	INCIDENT	lipodystrophy	ALL	2058	-0.00490427	0.0209272	0.814738	2.55005e-05	-0.00549142	0.0210806	0.794508	3.18093e-05	0.968918
MDK:P21741:OID21489:v1:Oncology	MDK	PREVALENT	T2D.V2_EUR_prscs	DISC	1011	-0.0011946	0.0289639	0.96711	1.64158e-06	0.0052741	0.0290148	0.8558	3.19185e-05	0.991602
MDK:P21741:OID21489:v1:Oncology	MDK	INCIDENT	T2D.V2_EUR_prscs	DISC	1217	-0.0620474	0.0274584	0.0240251	0.0041537	-0.0598743	0.0276214	0.0303869	0.00383347	0.999339
MDK:P21741:OID21489:v1:Oncology	MDK	PREVALENT	CAD_EUR_prscs	DISC	1011	0.0198684	0.0288513	0.491212	0.000457415	0.0285244	0.0288399	0.322885	0.000944056	0.999945
MDK:P21741:OID21489:v1:Oncology	MDK	INCIDENT	CAD_EUR_prscs	DISC	1217	0.0307684	0.027559	0.264458	0.00101732	0.031733	0.0276081	0.250623	0.00108099	0.793911
MDK:P21741:OID21489:v1:Oncology	MDK	PREVALENT	CKD_TA_prscs	DISC	1011	0.112687	0.028973	0.000107455	0.0143706	0.110314	0.0290761	0.00015763	0.013698	0.0032908
MDK:P21741:OID21489:v1:Oncology	MDK	INCIDENT	CKD_TA_prscs	DISC	1217	0.0236452	0.0272647	0.385987	0.000614107	0.0216945	0.0274044	0.428731	0.000513084	0.83935
MDK:P21741:OID21489:v1:Oncology	MDK	PREVALENT	BMI.V1_EUR_prscs	DISC	1011	-0.00278673	0.0290681	0.923645	8.86919e-06	-0.0266703	0.030669	0.38473	0.000729975	0.973667
MDK:P21741:OID21489:v1:Oncology	MDK	INCIDENT	BMI.V1_EUR_prscs	DISC	1217	0.0151825	0.0273975	0.579577	0.000250838	0.00242198	0.0288652	0.933145	5.76704e-06	0.782349
MDK:P21741:OID21489:v1:Oncology	MDK	PREVALENT	NASH_biomarker_GRS	DISC	1011	0.00267947	0.0295116	0.927675	7.955e-06	0.00102659	0.0295366	0.972281	1.167e-06	0.995969
MDK:P21741:OID21489:v1:Oncology	MDK	INCIDENT	NASH_biomarker_GRS	DISC	1217	-0.0230599	0.027522	0.402274	0.000573239	-0.0219859	0.0276231	0.426238	0.000518648	0.825073
MDK:P21741:OID21489:v1:Oncology	MDK	PREVALENT	BMI_GWAS_signif	DISC	1011	0.00438867	0.0291737	0.880455	2.18376e-05	-0.000485612	0.0294117	0.98683	2.63352e-07	0.998312
MDK:P21741:OID21489:v1:Oncology	MDK	INCIDENT	BMI_GWAS_signif	DISC	1217	-0.00552675	0.0272034	0.839042	3.37225e-05	-0.0105494	0.0274062	0.700361	0.000121358	0.982121
MDK:P21741:OID21489:v1:Oncology	MDK	PREVALENT	CKD_GWAS_signif	DISC	1011	0.0736753	0.0291181	0.0115585	0.00613693	0.0753877	0.029202	0.00998336	0.0063935	0.134316
MDK:P21741:OID21489:v1:Oncology	MDK	INCIDENT	CKD_GWAS_signif	DISC	1217	-0.0263775	0.0272185	0.332697	0.000766704	-0.025979	0.0272844	0.341218	0.000742059	0.803544
MDK:P21741:OID21489:v1:Oncology	MDK	PREVALENT	T2D_GWAS_signif	DISC	1011	0.0159821	0.029186	0.584099	0.000289276	0.030033	0.0295118	0.309098	0.000999382	0.903112
MDK:P21741:OID21489:v1:Oncology	MDK	INCIDENT	T2D_GWAS_signif	DISC	1217	-0.0641728	0.027251	0.0186943	0.00450932	-0.0589132	0.0275569	0.0327362	0.00372919	0.339267
MDK:P21741:OID21489:v1:Oncology	MDK	PREVALENT	CAD_GWAS_signif	DISC	1011	-0.0381983	0.0289633	0.187535	0.00167546	-0.0344574	0.0289478	0.234215	0.00136673	0.998887
MDK:P21741:OID21489:v1:Oncology	MDK	INCIDENT	CAD_GWAS_signif	DISC	1217	-0.0010653	0.0273581	0.968946	1.23884e-06	-0.00215667	0.0274121	0.937304	5.07042e-06	0.9951
MDK:P21741:OID21489:v1:Oncology	MDK	PREVALENT	obesity	DISC	1011	0.028146	0.0291855	0.335098	0.000896618	0.0242336	0.0293009	0.40841	0.00066033	0.893304
MDK:P21741:OID21489:v1:Oncology	MDK	INCIDENT	obesity	DISC	1217	0.00157923	0.0274065	0.954059	2.71284e-06	-0.0016985	0.0275289	0.950813	3.11831e-06	0.99097
MDK:P21741:OID21489:v1:Oncology	MDK	PREVALENT	liver_lipid	DISC	1011	-0.00135168	0.029342	0.963267	2.04786e-06	-0.00217751	0.0293993	0.940973	5.29956e-06	0.996036
MDK:P21741:OID21489:v1:Oncology	MDK	INCIDENT	liver_lipid	DISC	1217	-0.0539934	0.0272404	0.0477024	0.00319912	-0.0547124	0.0272953	0.045253	0.00327986	0.301517
MDK:P21741:OID21489:v1:Oncology	MDK	PREVALENT	proinsulin	DISC	1011	0.00243879	0.0293824	0.933868	6.64817e-06	0.00633884	0.0293841	0.82925	4.49544e-05	0.990943
MDK:P21741:OID21489:v1:Oncology	MDK	INCIDENT	proinsulin	DISC	1217	-0.0598045	0.0272379	0.0283149	0.00392252	-0.0590062	0.0273089	0.0309239	0.00380891	0.925814
MDK:P21741:OID21489:v1:Oncology	MDK	PREVALENT	beta_cell	DISC	1011	0.00166703	0.0292724	0.954598	3.12969e-06	0.0136843	0.0294165	0.641901	0.000209009	0.997934
MDK:P21741:OID21489:v1:Oncology	MDK	INCIDENT	beta_cell	DISC	1217	-0.0214493	0.0272643	0.431608	0.000505412	-0.0166836	0.027498	0.544157	0.000301439	0.874293
MDK:P21741:OID21489:v1:Oncology	MDK	PREVALENT	lipodystrophy	DISC	1011	-0.00622852	0.029005	0.830016	4.44973e-05	0.000245927	0.0291177	0.993263	6.89125e-08	0.991289
MDK:P21741:OID21489:v1:Oncology	MDK	INCIDENT	lipodystrophy	DISC	1217	-0.00857656	0.0271465	0.752108	8.1546e-05	-0.00813409	0.0272363	0.765262	7.30554e-05	0.999516
MED21:Q13503:OID30066:v1:Cardiometabolic_II	MED21	PREVALENT	T2D.V2_EUR_prscs	ALL	1816	-0.00016134	0.0237032	0.99457	2.53327e-08	-2.47525e-05	0.0238905	0.999173	5.92882e-10	0.996264
MED21:Q13503:OID30066:v1:Cardiometabolic_II	MED21	INCIDENT	T2D.V2_EUR_prscs	ALL	2001	-0.0291834	0.0220262	0.185348	0.000872909	-0.0264455	0.0222037	0.233786	0.00071061	0.922287
MED21:Q13503:OID30066:v1:Cardiometabolic_II	MED21	PREVALENT	CAD_EUR_prscs	ALL	1816	-0.0333184	0.0227255	0.142794	0.00117387	-0.0335058	0.02285	0.142738	0.00118607	0.999224
MED21:Q13503:OID30066:v1:Cardiometabolic_II	MED21	INCIDENT	CAD_EUR_prscs	ALL	2001	0.0359757	0.0221567	0.104603	0.00131037	0.0373165	0.0222505	0.0936832	0.00140796	0.623652
MED21:Q13503:OID30066:v1:Cardiometabolic_II	MED21	PREVALENT	CKD_TA_prscs	ALL	1816	0.0250483	0.0228831	0.273833	0.0006547	0.0249737	0.0230838	0.27946	0.000646011	0.464285
MED21:Q13503:OID30066:v1:Cardiometabolic_II	MED21	INCIDENT	CKD_TA_prscs	ALL	2001	-0.0194396	0.0218732	0.374252	0.000392957	-0.0223776	0.0220141	0.309513	0.000517717	0.757432
MED21:Q13503:OID30066:v1:Cardiometabolic_II	MED21	PREVALENT	BMI.V1_EUR_prscs	ALL	1816	0.00827595	0.0229346	0.718255	7.11926e-05	0.00893498	0.0242238	0.712283	7.51363e-05	0.878142
MED21:Q13503:OID30066:v1:Cardiometabolic_II	MED21	INCIDENT	BMI.V1_EUR_prscs	ALL	2001	0.0687878	0.021944	0.00174606	0.00486598	0.0604129	0.0227795	0.0080657	0.00351306	0.0339961
MED21:Q13503:OID30066:v1:Cardiometabolic_II	MED21	PREVALENT	NASH_biomarker_GRS	ALL	1816	0.0364884	0.0228725	0.110826	0.00138953	0.0390054	0.0230757	0.0911452	0.00157546	0.359953
MED21:Q13503:OID30066:v1:Cardiometabolic_II	MED21	INCIDENT	NASH_biomarker_GRS	ALL	2001	0.0453443	0.0219465	0.0389488	0.00211998	0.04493	0.0220883	0.0420773	0.00206975	0.23956
MED21:Q13503:OID30066:v1:Cardiometabolic_II	MED21	PREVALENT	BMI_GWAS_signif	ALL	1816	-0.01663	0.0229222	0.468243	0.00028771	-0.0186714	0.023275	0.422542	0.000355299	0.898001
MED21:Q13503:OID30066:v1:Cardiometabolic_II	MED21	INCIDENT	BMI_GWAS_signif	ALL	2001	0.0247174	0.0220553	0.262554	0.000624697	0.0208241	0.0222226	0.348841	0.000439991	0.998245
MED21:Q13503:OID30066:v1:Cardiometabolic_II	MED21	PREVALENT	CKD_GWAS_signif	ALL	1816	-0.0162694	0.0228203	0.475982	0.000277833	-0.0173575	0.0229482	0.449525	0.000315875	0.736519
MED21:Q13503:OID30066:v1:Cardiometabolic_II	MED21	INCIDENT	CKD_GWAS_signif	ALL	2001	0.0112367	0.021873	0.607504	0.000131332	0.0127513	0.0219501	0.561362	0.000169144	0.963267
MED21:Q13503:OID30066:v1:Cardiometabolic_II	MED21	PREVALENT	T2D_GWAS_signif	ALL	1816	-0.0217351	0.0229633	0.344017	0.000489604	-0.0232776	0.0233041	0.318	0.000550736	0.584292
MED21:Q13503:OID30066:v1:Cardiometabolic_II	MED21	INCIDENT	T2D_GWAS_signif	ALL	2001	-0.0333165	0.0218887	0.12815	0.00115168	-0.0275575	0.0221528	0.21366	0.000775132	0.472279
MED21:Q13503:OID30066:v1:Cardiometabolic_II	MED21	PREVALENT	CAD_GWAS_signif	ALL	1816	-0.00836262	0.0227599	0.713344	7.38114e-05	-0.00833486	0.0229112	0.71606	7.30883e-05	0.999709
MED21:Q13503:OID30066:v1:Cardiometabolic_II	MED21	INCIDENT	CAD_GWAS_signif	ALL	2001	0.0414734	0.0218636	0.0579869	0.00178758	0.0435513	0.0219702	0.0475885	0.00196585	0.923593
MED21:Q13503:OID30066:v1:Cardiometabolic_II	MED21	PREVALENT	obesity	ALL	1816	0.0135977	0.0228354	0.551611	0.000193836	0.013282	0.0230554	0.564629	0.000183264	0.771153
MED21:Q13503:OID30066:v1:Cardiometabolic_II	MED21	INCIDENT	obesity	ALL	2001	0.0201643	0.021859	0.356397	0.000423338	0.0151708	0.021994	0.490422	0.000238453	0.994445
MED21:Q13503:OID30066:v1:Cardiometabolic_II	MED21	PREVALENT	liver_lipid	ALL	1816	-0.00423464	0.0229096	0.853375	1.8681e-05	-0.0063287	0.0231367	0.784474	4.13228e-05	0.962311
MED21:Q13503:OID30066:v1:Cardiometabolic_II	MED21	INCIDENT	liver_lipid	ALL	2001	0.0235042	0.0219277	0.283901	0.000571501	0.0220409	0.0220031	0.316605	0.000502767	0.554269
MED21:Q13503:OID30066:v1:Cardiometabolic_II	MED21	PREVALENT	proinsulin	ALL	1816	-0.0125987	0.0228566	0.581562	0.000166099	-0.00988091	0.0230349	0.66801	0.000101614	0.973949
MED21:Q13503:OID30066:v1:Cardiometabolic_II	MED21	INCIDENT	proinsulin	ALL	2001	-0.00399684	0.0219316	0.855412	1.65294e-05	-0.00158251	0.0220359	0.942757	2.5854e-06	0.95937
MED21:Q13503:OID30066:v1:Cardiometabolic_II	MED21	PREVALENT	beta_cell	ALL	1816	-0.0253307	0.0228516	0.267803	0.000671382	-0.0275122	0.0231071	0.233959	0.000782322	0.883592
MED21:Q13503:OID30066:v1:Cardiometabolic_II	MED21	INCIDENT	beta_cell	ALL	2001	-0.0156511	0.021915	0.475206	0.000253784	-0.0110652	0.022095	0.616567	0.000125712	0.938804
MED21:Q13503:OID30066:v1:Cardiometabolic_II	MED21	PREVALENT	lipodystrophy	ALL	1816	0.00720141	0.0227073	0.751175	5.49908e-05	0.00680409	0.0229578	0.76698	4.85107e-05	0.994833
MED21:Q13503:OID30066:v1:Cardiometabolic_II	MED21	INCIDENT	lipodystrophy	ALL	2001	-0.00906084	0.0218689	0.678682	8.54309e-05	-0.00734633	0.0219821	0.738268	5.59857e-05	0.937394
MED21:Q13503:OID30066:v1:Cardiometabolic_II	MED21	PREVALENT	T2D.V2_EUR_prscs	DISC	995	-0.0249246	0.0304244	0.412861	0.000680512	-0.0210294	0.0305677	0.491648	0.000480885	0.709879
MED21:Q13503:OID30066:v1:Cardiometabolic_II	MED21	INCIDENT	T2D.V2_EUR_prscs	DISC	1180	-0.0359828	0.0289085	0.213496	0.00132417	-0.0342182	0.0290321	0.238795	0.00118926	0.999339
MED21:Q13503:OID30066:v1:Cardiometabolic_II	MED21	PREVALENT	CAD_EUR_prscs	DISC	995	-0.0296346	0.0302413	0.327369	0.000973383	-0.0272229	0.0303227	0.369537	0.000818644	0.999945
MED21:Q13503:OID30066:v1:Cardiometabolic_II	MED21	INCIDENT	CAD_EUR_prscs	DISC	1180	0.0567366	0.0289857	0.0505475	0.00326803	0.0590998	0.0289937	0.0417477	0.00354826	0.66354
MED21:Q13503:OID30066:v1:Cardiometabolic_II	MED21	PREVALENT	CKD_TA_prscs	DISC	995	0.00933372	0.0306065	0.760465	9.43559e-05	0.00454699	0.0308147	0.882722	2.21339e-05	0.882185
MED21:Q13503:OID30066:v1:Cardiometabolic_II	MED21	INCIDENT	CKD_TA_prscs	DISC	1180	-0.0421013	0.0287398	0.143224	0.00183315	-0.0479307	0.0288275	0.0966577	0.00236375	0.687015
MED21:Q13503:OID30066:v1:Cardiometabolic_II	MED21	PREVALENT	BMI.V1_EUR_prscs	DISC	995	0.0374273	0.0305003	0.220087	0.00152547	0.0233515	0.0322554	0.469274	0.000532495	0.552568
MED21:Q13503:OID30066:v1:Cardiometabolic_II	MED21	INCIDENT	BMI.V1_EUR_prscs	DISC	1180	0.0892092	0.0288347	0.00202467	0.008123	0.0753155	0.0303627	0.0132649	0.00524526	0.0513149
MED21:Q13503:OID30066:v1:Cardiometabolic_II	MED21	PREVALENT	NASH_biomarker_GRS	DISC	995	0.0181901	0.0308757	0.555908	0.000352054	0.0185329	0.0310246	0.55041	0.000362613	0.888287
MED21:Q13503:OID30066:v1:Cardiometabolic_II	MED21	INCIDENT	NASH_biomarker_GRS	DISC	1180	0.0737595	0.0288543	0.0107103	0.00556039	0.0762277	0.0289061	0.00847812	0.00592402	0.123483
MED21:Q13503:OID30066:v1:Cardiometabolic_II	MED21	PREVALENT	BMI_GWAS_signif	DISC	995	0.0125872	0.0305605	0.680521	0.000172105	0.00673324	0.0308813	0.827449	4.83247e-05	0.998312
MED21:Q13503:OID30066:v1:Cardiometabolic_II	MED21	INCIDENT	BMI_GWAS_signif	DISC	1180	0.0140165	0.0287083	0.625476	0.000203974	0.00936663	0.0288632	0.745606	9.02603e-05	0.976091
MED21:Q13503:OID30066:v1:Cardiometabolic_II	MED21	PREVALENT	CKD_GWAS_signif	DISC	995	-0.0733716	0.0303884	0.0159488	0.00587875	-0.0769022	0.0304953	0.0118416	0.006421	0.161132
MED21:Q13503:OID30066:v1:Cardiometabolic_II	MED21	INCIDENT	CKD_GWAS_signif	DISC	1180	0.00812491	0.0287037	0.777182	6.85697e-05	0.00954921	0.0287268	0.739638	9.4706e-05	0.949521
MED21:Q13503:OID30066:v1:Cardiometabolic_II	MED21	PREVALENT	T2D_GWAS_signif	DISC	995	-0.0566807	0.0305107	0.0635193	0.00348904	-0.0488386	0.0310374	0.115932	0.00251039	0.346469
MED21:Q13503:OID30066:v1:Cardiometabolic_II	MED21	INCIDENT	T2D_GWAS_signif	DISC	1180	-0.0431799	0.0287278	0.133102	0.0019297	-0.0360759	0.0289706	0.213297	0.00132733	0.684314
MED21:Q13503:OID30066:v1:Cardiometabolic_II	MED21	PREVALENT	CAD_GWAS_signif	DISC	995	-0.0221598	0.03039	0.466073	0.000539208	-0.0198346	0.0305009	0.515661	0.000429693	0.998887
MED21:Q13503:OID30066:v1:Cardiometabolic_II	MED21	INCIDENT	CAD_GWAS_signif	DISC	1180	0.055066	0.0286875	0.0551725	0.00314314	0.0565061	0.028697	0.0491922	0.0033119	0.659378
MED21:Q13503:OID30066:v1:Cardiometabolic_II	MED21	PREVALENT	obesity	DISC	995	-0.00894104	0.0306767	0.770763	8.61889e-05	-0.0137862	0.0308954	0.655539	0.00020237	0.945637
MED21:Q13503:OID30066:v1:Cardiometabolic_II	MED21	INCIDENT	obesity	DISC	1180	0.0305402	0.0288393	0.289836	0.00095884	0.0252625	0.028926	0.38266	0.00065334	0.839883
MED21:Q13503:OID30066:v1:Cardiometabolic_II	MED21	PREVALENT	liver_lipid	DISC	995	-0.0299379	0.030696	0.32966	0.000964211	-0.0300961	0.0308944	0.330229	0.000963728	0.874252
MED21:Q13503:OID30066:v1:Cardiometabolic_II	MED21	INCIDENT	liver_lipid	DISC	1180	0.00434072	0.028723	0.879905	1.9546e-05	0.00390064	0.0287371	0.892055	1.57921e-05	0.950026
MED21:Q13503:OID30066:v1:Cardiometabolic_II	MED21	PREVALENT	proinsulin	DISC	995	-0.0217037	0.0307364	0.480285	0.000505666	-0.017953	0.03088	0.561126	0.000343474	0.902262
MED21:Q13503:OID30066:v1:Cardiometabolic_II	MED21	INCIDENT	proinsulin	DISC	1180	-0.00487576	0.0287272	0.865256	2.46542e-05	-0.00347992	0.0287569	0.903703	1.25519e-05	0.988079
MED21:Q13503:OID30066:v1:Cardiometabolic_II	MED21	PREVALENT	beta_cell	DISC	995	-0.0205208	0.0306808	0.503755	0.000453713	-0.0149676	0.0308782	0.62798	0.000238796	0.997934
MED21:Q13503:OID30066:v1:Cardiometabolic_II	MED21	INCIDENT	beta_cell	DISC	1180	-0.0548273	0.0287249	0.0565549	0.00310796	-0.0483054	0.028917	0.0951035	0.00238595	0.529527
MED21:Q13503:OID30066:v1:Cardiometabolic_II	MED21	PREVALENT	lipodystrophy	DISC	995	0.00168183	0.0303537	0.955825	3.11509e-06	0.00686333	0.030592	0.822533	5.11641e-05	0.998281
MED21:Q13503:OID30066:v1:Cardiometabolic_II	MED21	INCIDENT	lipodystrophy	DISC	1180	-0.00111988	0.028644	0.96882	1.30822e-06	0.000847018	0.0286903	0.976453	7.47091e-07	0.999516
MENT:Q9BUN1:OID30595:v1:Inflammation_II	MENT	PREVALENT	T2D.V2_EUR_prscs	ALL	1822	-0.00748653	0.0235123	0.750213	5.02203e-05	-0.0203158	0.0232029	0.381383	0.000368426	0.870497
MENT:Q9BUN1:OID30595:v1:Inflammation_II	MENT	INCIDENT	T2D.V2_EUR_prscs	ALL	2036	0.000558382	0.0221496	0.97989	2.82421e-07	-0.00891877	0.0219303	0.684282	7.15786e-05	0.996049
MENT:Q9BUN1:OID30595:v1:Inflammation_II	MENT	PREVALENT	CAD_EUR_prscs	ALL	1822	-0.00798018	0.0226155	0.724233	6.16761e-05	-0.00669257	0.0222456	0.763566	4.35142e-05	0.999224
MENT:Q9BUN1:OID30595:v1:Inflammation_II	MENT	INCIDENT	CAD_EUR_prscs	ALL	2036	-0.0314568	0.0222931	0.158385	0.000883927	-0.028348	0.0220075	0.19786	0.000717521	0.659523
MENT:Q9BUN1:OID30595:v1:Inflammation_II	MENT	PREVALENT	CKD_TA_prscs	ALL	1822	-0.0381676	0.0227655	0.0938078	0.0013902	-0.0200792	0.0224722	0.371707	0.000383671	0.225323
MENT:Q9BUN1:OID30595:v1:Inflammation_II	MENT	INCIDENT	CKD_TA_prscs	ALL	2036	0.0257223	0.0219772	0.241979	0.000608327	0.0312877	0.0217449	0.150352	0.000895098	0.63633
MENT:Q9BUN1:OID30595:v1:Inflammation_II	MENT	PREVALENT	BMI.V1_EUR_prscs	ALL	1822	-0.0847893	0.0227253	0.000196722	0.00684197	-0.0264096	0.0235676	0.262616	0.000603308	0.00328366
MENT:Q9BUN1:OID30595:v1:Inflammation_II	MENT	INCIDENT	BMI.V1_EUR_prscs	ALL	2036	-0.0594601	0.0220474	0.00705773	0.00322039	-0.0125701	0.0225315	0.576981	0.000134688	0.0871837
MENT:Q9BUN1:OID30595:v1:Inflammation_II	MENT	PREVALENT	NASH_biomarker_GRS	ALL	1822	-0.129876	0.0225549	1.00093e-08	0.0161218	-0.134566	0.0222268	1.72356e-09	0.0172601	7.95331e-07
MENT:Q9BUN1:OID30595:v1:Inflammation_II	MENT	INCIDENT	NASH_biomarker_GRS	ALL	2036	-0.103607	0.0219317	2.4743e-06	0.00980675	-0.109231	0.0216829	5.14504e-07	0.0108434	0.000181861
MENT:Q9BUN1:OID30595:v1:Inflammation_II	MENT	PREVALENT	BMI_GWAS_signif	ALL	1822	-0.0378075	0.0227904	0.097309	0.00136116	-0.0125174	0.022626	0.580174	0.000147129	0.644344
MENT:Q9BUN1:OID30595:v1:Inflammation_II	MENT	INCIDENT	BMI_GWAS_signif	ALL	2036	-0.0383662	0.022166	0.0836329	0.00132933	-0.0239653	0.0219659	0.275397	0.000514875	0.998245
MENT:Q9BUN1:OID30595:v1:Inflammation_II	MENT	PREVALENT	CKD_GWAS_signif	ALL	1822	-0.0180329	0.022687	0.426803	0.000312866	-0.0133865	0.0223628	0.549516	0.000172245	0.694914
MENT:Q9BUN1:OID30595:v1:Inflammation_II	MENT	INCIDENT	CKD_GWAS_signif	ALL	2036	0.00829474	0.0219905	0.706068	6.32221e-05	0.00783393	0.0216941	0.718057	5.64344e-05	0.985794
MENT:Q9BUN1:OID30595:v1:Inflammation_II	MENT	PREVALENT	T2D_GWAS_signif	ALL	1822	-0.0150697	0.0227923	0.508587	0.000216501	-0.0415815	0.0226376	0.066405	0.00161903	0.715771
MENT:Q9BUN1:OID30595:v1:Inflammation_II	MENT	INCIDENT	T2D_GWAS_signif	ALL	2036	0.0120949	0.0220384	0.583197	0.000133827	-0.00771782	0.021908	0.724664	5.37098e-05	0.888828
MENT:Q9BUN1:OID30595:v1:Inflammation_II	MENT	PREVALENT	CAD_GWAS_signif	ALL	1822	0.014161	0.0225959	0.530933	0.000194521	0.0140562	0.0222465	0.527576	0.000191897	0.999709
MENT:Q9BUN1:OID30595:v1:Inflammation_II	MENT	INCIDENT	CAD_GWAS_signif	ALL	2036	0.0160995	0.0220224	0.464833	0.000237436	0.0191704	0.0217895	0.379075	0.000334884	0.976318
MENT:Q9BUN1:OID30595:v1:Inflammation_II	MENT	PREVALENT	obesity	ALL	1822	-0.0295564	0.0226928	0.192929	0.000839549	-0.00969108	0.0224425	0.665927	8.96424e-05	0.570422
MENT:Q9BUN1:OID30595:v1:Inflammation_II	MENT	INCIDENT	obesity	ALL	2036	-0.0341251	0.0219421	0.12005	0.00107356	-0.0212033	0.0217265	0.329225	0.000412016	0.994445
MENT:Q9BUN1:OID30595:v1:Inflammation_II	MENT	PREVALENT	liver_lipid	ALL	1822	-0.0309865	0.022721	0.17281	0.000920383	-0.0438681	0.0224369	0.0507214	0.00183392	0.674715
MENT:Q9BUN1:OID30595:v1:Inflammation_II	MENT	INCIDENT	liver_lipid	ALL	2036	0.0122529	0.0220794	0.578993	0.000136837	0.0110797	0.021792	0.611211	0.000111866	0.789535
MENT:Q9BUN1:OID30595:v1:Inflammation_II	MENT	PREVALENT	proinsulin	ALL	1822	0.00140867	0.0227431	0.950619	1.90042e-06	-0.00667895	0.0224203	0.765817	4.26645e-05	0.999328
MENT:Q9BUN1:OID30595:v1:Inflammation_II	MENT	INCIDENT	proinsulin	ALL	2036	0.0121471	0.0220235	0.581317	0.000135168	0.00619699	0.0217531	0.775768	3.51235e-05	0.876897
MENT:Q9BUN1:OID30595:v1:Inflammation_II	MENT	PREVALENT	beta_cell	ALL	1822	0.00498178	0.0227585	0.826755	2.37358e-05	-0.0114909	0.0225435	0.610311	0.000124899	0.980956
MENT:Q9BUN1:OID30595:v1:Inflammation_II	MENT	INCIDENT	beta_cell	ALL	2036	0.0576862	0.0219861	0.00876348	0.00304862	0.0408027	0.0218034	0.0614399	0.00151304	0.258425
MENT:Q9BUN1:OID30595:v1:Inflammation_II	MENT	PREVALENT	lipodystrophy	ALL	1822	-0.00221409	0.0225942	0.921948	4.75697e-06	-0.0225825	0.0223744	0.312971	0.00048949	0.994833
MENT:Q9BUN1:OID30595:v1:Inflammation_II	MENT	INCIDENT	lipodystrophy	ALL	2036	-0.0477673	0.0219591	0.0297271	0.00209777	-0.0500105	0.0216989	0.021285	0.00229281	0.488255
MENT:Q9BUN1:OID30595:v1:Inflammation_II	MENT	PREVALENT	T2D.V2_EUR_prscs	DISC	995	-0.0153011	0.0303515	0.614288	0.000234229	-0.0271813	0.0299311	0.364044	0.000733017	0.831083
MENT:Q9BUN1:OID30595:v1:Inflammation_II	MENT	INCIDENT	T2D.V2_EUR_prscs	DISC	1198	-0.00809897	0.0279061	0.771699	6.30788e-05	-0.00866666	0.0277745	0.75507	7.18298e-05	0.999339
MENT:Q9BUN1:OID30595:v1:Inflammation_II	MENT	PREVALENT	CAD_EUR_prscs	DISC	995	-0.0070903	0.0302399	0.814672	5.06776e-05	-0.0128236	0.0297317	0.666343	0.000165461	0.999945
MENT:Q9BUN1:OID30595:v1:Inflammation_II	MENT	INCIDENT	CAD_EUR_prscs	DISC	1198	-0.0166262	0.0280444	0.553397	0.000263156	-0.0199326	0.0278156	0.473769	0.000378691	0.882983
MENT:Q9BUN1:OID30595:v1:Inflammation_II	MENT	PREVALENT	CKD_TA_prscs	DISC	995	-0.0259443	0.0304783	0.394853	0.000667483	-0.00883963	0.0300455	0.768664	7.69967e-05	0.624123
MENT:Q9BUN1:OID30595:v1:Inflammation_II	MENT	INCIDENT	CKD_TA_prscs	DISC	1198	0.0610307	0.0276424	0.0274513	0.00363542	0.0672582	0.0275012	0.01461	0.00438977	0.317743
MENT:Q9BUN1:OID30595:v1:Inflammation_II	MENT	PREVALENT	BMI.V1_EUR_prscs	DISC	995	-0.11254	0.0302046	0.000206212	0.0126116	-0.055083	0.0314872	0.0805545	0.00271362	0.0086194
MENT:Q9BUN1:OID30595:v1:Inflammation_II	MENT	INCIDENT	BMI.V1_EUR_prscs	DISC	1198	-0.0629091	0.0277165	0.023409	0.00384109	-0.0283266	0.0289108	0.327398	0.00070767	0.201135
MENT:Q9BUN1:OID30595:v1:Inflammation_II	MENT	PREVALENT	NASH_biomarker_GRS	DISC	995	-0.17119	0.0302245	1.96554e-08	0.028598	-0.172239	0.0297343	9.46582e-09	0.0288152	1.44467e-05
MENT:Q9BUN1:OID30595:v1:Inflammation_II	MENT	INCIDENT	NASH_biomarker_GRS	DISC	1198	-0.0864385	0.0278268	0.00194106	0.00716629	-0.0908025	0.02765	0.00105462	0.00788205	0.043168
MENT:Q9BUN1:OID30595:v1:Inflammation_II	MENT	PREVALENT	BMI_GWAS_signif	DISC	995	-0.0504242	0.0304943	0.0985508	0.00251333	-0.026333	0.0301854	0.383227	0.000676482	0.998312
MENT:Q9BUN1:OID30595:v1:Inflammation_II	MENT	INCIDENT	BMI_GWAS_signif	DISC	1198	-0.0254847	0.0276793	0.357394	0.000634427	-0.0152161	0.0275927	0.581431	0.000224302	0.965611
MENT:Q9BUN1:OID30595:v1:Inflammation_II	MENT	PREVALENT	CKD_GWAS_signif	DISC	995	-0.0133024	0.0304841	0.662667	0.000175508	-0.00148907	0.0300465	0.960485	2.18496e-06	0.887631
MENT:Q9BUN1:OID30595:v1:Inflammation_II	MENT	INCIDENT	CKD_GWAS_signif	DISC	1198	0.0244244	0.0276636	0.377471	0.000583433	0.0234372	0.0274519	0.393421	0.000537425	0.827258
MENT:Q9BUN1:OID30595:v1:Inflammation_II	MENT	PREVALENT	T2D_GWAS_signif	DISC	995	-0.019132	0.0304415	0.529839	0.000363981	-0.047947	0.0303622	0.114637	0.00221258	0.872425
MENT:Q9BUN1:OID30595:v1:Inflammation_II	MENT	INCIDENT	T2D_GWAS_signif	DISC	1198	0.00528	0.0277382	0.849068	2.71363e-05	-0.00480867	0.0276969	0.862197	2.22386e-05	0.988079
MENT:Q9BUN1:OID30595:v1:Inflammation_II	MENT	PREVALENT	CAD_GWAS_signif	DISC	995	0.0483009	0.0302711	0.110912	0.00234073	0.0419039	0.0297694	0.159576	0.00175895	0.998887
MENT:Q9BUN1:OID30595:v1:Inflammation_II	MENT	INCIDENT	CAD_GWAS_signif	DISC	1198	-0.00497721	0.0277772	0.857825	2.40457e-05	-0.00302149	0.0275588	0.912716	8.86847e-06	0.987859
MENT:Q9BUN1:OID30595:v1:Inflammation_II	MENT	PREVALENT	obesity	DISC	995	-0.0330221	0.0305295	0.279686	0.00107722	-0.00876474	0.030211	0.77179	7.48708e-05	0.893304
MENT:Q9BUN1:OID30595:v1:Inflammation_II	MENT	INCIDENT	obesity	DISC	1198	-0.0109443	0.0277298	0.693154	0.000116649	-0.000676155	0.027583	0.980447	4.43342e-07	0.932292
MENT:Q9BUN1:OID30595:v1:Inflammation_II	MENT	PREVALENT	liver_lipid	DISC	995	-0.0555146	0.030638	0.070313	0.00301613	-0.0677198	0.0301786	0.0250681	0.00445554	0.791922
MENT:Q9BUN1:OID30595:v1:Inflammation_II	MENT	INCIDENT	liver_lipid	DISC	1198	-0.0150832	0.0277606	0.587007	0.000221042	-0.016649	0.0275431	0.545651	0.000269489	0.815981
MENT:Q9BUN1:OID30595:v1:Inflammation_II	MENT	PREVALENT	proinsulin	DISC	995	-0.00948367	0.0306949	0.757417	8.79927e-05	-0.0194139	0.0301954	0.520419	0.000367583	0.971061
MENT:Q9BUN1:OID30595:v1:Inflammation_II	MENT	INCIDENT	proinsulin	DISC	1198	0.0119469	0.0277049	0.666391	0.000139244	0.0128009	0.0275036	0.641716	0.00015979	0.967926
MENT:Q9BUN1:OID30595:v1:Inflammation_II	MENT	PREVALENT	beta_cell	DISC	995	0.00546469	0.0306324	0.85845	2.93378e-05	-0.0104115	0.0302992	0.731208	0.000105029	0.997934
MENT:Q9BUN1:OID30595:v1:Inflammation_II	MENT	INCIDENT	beta_cell	DISC	1198	0.0655148	0.0276027	0.0177851	0.00419853	0.0520191	0.0275495	0.0592526	0.00262223	0.404168
MENT:Q9BUN1:OID30595:v1:Inflammation_II	MENT	PREVALENT	lipodystrophy	DISC	995	0.0107904	0.0302481	0.721375	0.000117298	-0.0140127	0.0299288	0.63975	0.000194969	0.970962
MENT:Q9BUN1:OID30595:v1:Inflammation_II	MENT	INCIDENT	lipodystrophy	DISC	1198	-0.072936	0.0275019	0.00811159	0.0052354	-0.0708257	0.027326	0.0096675	0.00492725	0.486696
MEPE:Q9NQ76:OID20753:v1:Inflammation	MEPE	PREVALENT	T2D.V2_EUR_prscs	ALL	1848	-0.0229113	0.0255057	0.369157	0.000383313	-0.0219765	0.0256816	0.392263	0.00035149	0.600482
MEPE:Q9NQ76:OID20753:v1:Inflammation	MEPE	INCIDENT	T2D.V2_EUR_prscs	ALL	2044	-0.016802	0.0220062	0.445248	0.00025381	-0.0122197	0.022113	0.580598	0.000134049	0.975441
MEPE:Q9NQ76:OID20753:v1:Inflammation	MEPE	PREVALENT	CAD_EUR_prscs	ALL	1848	0.0113067	0.0245196	0.644763	0.000101046	0.00982608	0.0245862	0.689456	7.66933e-05	0.999224
MEPE:Q9NQ76:OID20753:v1:Inflammation	MEPE	INCIDENT	CAD_EUR_prscs	ALL	2044	0.0109045	0.0221308	0.62226	0.000105721	0.0112152	0.0221596	0.612836	0.000112444	0.890081
MEPE:Q9NQ76:OID20753:v1:Inflammation	MEPE	PREVALENT	CKD_TA_prscs	ALL	1848	0.102561	0.0245597	3.10969e-05	0.00820787	0.102756	0.0247175	3.3752e-05	0.00821878	0.000597547
MEPE:Q9NQ76:OID20753:v1:Inflammation	MEPE	INCIDENT	CKD_TA_prscs	ALL	2044	0.0694877	0.0217689	0.00143475	0.00441489	0.0705236	0.0218557	0.00127248	0.00454725	0.0200864
MEPE:Q9NQ76:OID20753:v1:Inflammation	MEPE	PREVALENT	BMI.V1_EUR_prscs	ALL	1848	0.0167146	0.024717	0.498975	0.00021728	0.00977135	0.026096	0.708123	6.732e-05	0.734858
MEPE:Q9NQ76:OID20753:v1:Inflammation	MEPE	INCIDENT	BMI.V1_EUR_prscs	ALL	2044	0.00894539	0.0219497	0.683655	7.2328e-05	-0.0140649	0.0227237	0.53602	0.000168164	0.933264
MEPE:Q9NQ76:OID20753:v1:Inflammation	MEPE	PREVALENT	NASH_biomarker_GRS	ALL	1848	-0.0115025	0.0246628	0.640993	0.000103365	-0.0143187	0.0248163	0.564021	0.000159835	0.804115
MEPE:Q9NQ76:OID20753:v1:Inflammation	MEPE	INCIDENT	NASH_biomarker_GRS	ALL	2044	0.046378	0.0218894	0.034236	0.00195065	0.0481825	0.0219636	0.0283708	0.00210771	0.222194
MEPE:Q9NQ76:OID20753:v1:Inflammation	MEPE	PREVALENT	BMI_GWAS_signif	ALL	1848	0.0353208	0.0247056	0.152988	0.000970286	0.0335576	0.0250559	0.180641	0.000860484	0.731531
MEPE:Q9NQ76:OID20753:v1:Inflammation	MEPE	INCIDENT	BMI_GWAS_signif	ALL	2044	-0.0314633	0.0220367	0.153516	0.000886895	-0.0389549	0.0221431	0.0786932	0.00135665	0.998245
MEPE:Q9NQ76:OID20753:v1:Inflammation	MEPE	PREVALENT	CKD_GWAS_signif	ALL	1848	0.0566555	0.0245494	0.0211231	0.0025237	0.0567608	0.0246819	0.0215812	0.00253201	0.182348
MEPE:Q9NQ76:OID20753:v1:Inflammation	MEPE	INCIDENT	CKD_GWAS_signif	ALL	2044	0.0178664	0.0218445	0.413519	0.000291236	0.0218398	0.0218613	0.31791	0.000437953	0.930044
MEPE:Q9NQ76:OID20753:v1:Inflammation	MEPE	PREVALENT	T2D_GWAS_signif	ALL	1848	-0.0557716	0.0246812	0.0239607	0.00241982	-0.0529675	0.0250101	0.0343277	0.00214835	0.154222
MEPE:Q9NQ76:OID20753:v1:Inflammation	MEPE	INCIDENT	T2D_GWAS_signif	ALL	2044	-0.0423558	0.0218479	0.0526838	0.00163375	-0.0346262	0.0220743	0.116898	0.00107893	0.295068
MEPE:Q9NQ76:OID20753:v1:Inflammation	MEPE	PREVALENT	CAD_GWAS_signif	ALL	1848	-0.0161485	0.0245168	0.510193	0.000206137	-0.0164588	0.0245714	0.503049	0.000215401	0.999709
MEPE:Q9NQ76:OID20753:v1:Inflammation	MEPE	INCIDENT	CAD_GWAS_signif	ALL	2044	0.00464986	0.0218802	0.831727	1.96685e-05	0.00659836	0.0219605	0.763855	3.96341e-05	0.995674
MEPE:Q9NQ76:OID20753:v1:Inflammation	MEPE	PREVALENT	obesity	ALL	1848	-0.00220468	0.0245955	0.928585	3.81859e-06	-0.00371799	0.0247724	0.880714	1.08167e-05	0.971545
MEPE:Q9NQ76:OID20753:v1:Inflammation	MEPE	INCIDENT	obesity	ALL	2044	0.00316263	0.0218162	0.884751	9.15249e-06	0.000531723	0.0218969	0.980629	2.58886e-07	0.994445
MEPE:Q9NQ76:OID20753:v1:Inflammation	MEPE	PREVALENT	liver_lipid	ALL	1848	0.0581306	0.0246148	0.0183021	0.00264237	0.0586426	0.0247659	0.0179976	0.00268388	0.45217
MEPE:Q9NQ76:OID20753:v1:Inflammation	MEPE	INCIDENT	liver_lipid	ALL	2044	0.0496807	0.021872	0.0232276	0.00224117	0.0495891	0.0219051	0.023694	0.00224416	0.144988
MEPE:Q9NQ76:OID20753:v1:Inflammation	MEPE	PREVALENT	proinsulin	ALL	1848	-0.0463159	0.0246035	0.059931	0.00168087	-0.0425532	0.02475	0.085731	0.00141712	0.717014
MEPE:Q9NQ76:OID20753:v1:Inflammation	MEPE	INCIDENT	proinsulin	ALL	2044	-0.0300051	0.0218754	0.170331	0.000818599	-0.0272631	0.0219194	0.213726	0.000678663	0.709767
MEPE:Q9NQ76:OID20753:v1:Inflammation	MEPE	PREVALENT	beta_cell	ALL	1848	0.0136236	0.0246757	0.580946	0.000144842	0.0141038	0.0249352	0.571726	0.000153598	0.963282
MEPE:Q9NQ76:OID20753:v1:Inflammation	MEPE	INCIDENT	beta_cell	ALL	2044	-0.0317663	0.0218601	0.146335	0.000918697	-0.0275354	0.0219915	0.210685	0.000687747	0.681515
MEPE:Q9NQ76:OID20753:v1:Inflammation	MEPE	PREVALENT	lipodystrophy	ALL	1848	-0.0239869	0.0244642	0.326978	0.000456644	-0.0252758	0.0246961	0.306222	0.000502711	0.994833
MEPE:Q9NQ76:OID20753:v1:Inflammation	MEPE	INCIDENT	lipodystrophy	ALL	2044	0.00651095	0.0218061	0.765289	3.88255e-05	0.00889171	0.0218578	0.684201	7.26479e-05	0.95465
MEPE:Q9NQ76:OID20753:v1:Inflammation	MEPE	PREVALENT	T2D.V2_EUR_prscs	DISC	1010	-0.0166775	0.03298	0.613195	0.000232549	-0.0194857	0.033164	0.55697	0.000315623	0.830211
MEPE:Q9NQ76:OID20753:v1:Inflammation	MEPE	INCIDENT	T2D.V2_EUR_prscs	DISC	1202	0.0097782	0.0281955	0.728805	8.86326e-05	0.0132722	0.0282121	0.638127	0.000162546	0.999339
MEPE:Q9NQ76:OID20753:v1:Inflammation	MEPE	PREVALENT	CAD_EUR_prscs	DISC	1010	0.014094	0.032873	0.668208	0.000167178	0.013556	0.0329911	0.68124	0.00015439	0.999945
MEPE:Q9NQ76:OID20753:v1:Inflammation	MEPE	INCIDENT	CAD_EUR_prscs	DISC	1202	0.00291486	0.0282916	0.917958	7.82343e-06	0.00377425	0.0282039	0.893568	1.31547e-05	0.986042
MEPE:Q9NQ76:OID20753:v1:Inflammation	MEPE	PREVALENT	CKD_TA_prscs	DISC	1010	0.134194	0.03297	5.08589e-05	0.0148126	0.139015	0.0331606	3.02129e-05	0.0157811	0.00194189
MEPE:Q9NQ76:OID20753:v1:Inflammation	MEPE	INCIDENT	CKD_TA_prscs	DISC	1202	0.0674389	0.0279348	0.0159276	0.00427376	0.063488	0.0279552	0.0233285	0.00377178	0.221929
MEPE:Q9NQ76:OID20753:v1:Inflammation	MEPE	PREVALENT	BMI.V1_EUR_prscs	DISC	1010	0.0282793	0.0330397	0.392257	0.000665894	0.0296921	0.0349978	0.396429	0.00065781	0.691803
MEPE:Q9NQ76:OID20753:v1:Inflammation	MEPE	INCIDENT	BMI.V1_EUR_prscs	DISC	1202	0.0162639	0.0281337	0.563314	0.000246235	-0.0151997	0.0294869	0.606324	0.000195143	0.771815
MEPE:Q9NQ76:OID20753:v1:Inflammation	MEPE	PREVALENT	NASH_biomarker_GRS	DISC	1010	-0.0696189	0.0334763	0.0378241	0.00391642	-0.0725184	0.0336261	0.0312866	0.004233	0.296766
MEPE:Q9NQ76:OID20753:v1:Inflammation	MEPE	INCIDENT	NASH_biomarker_GRS	DISC	1202	0.0712118	0.0281008	0.0114037	0.00470681	0.0730314	0.0280691	0.00939245	0.00494355	0.128456
MEPE:Q9NQ76:OID20753:v1:Inflammation	MEPE	PREVALENT	BMI_GWAS_signif	DISC	1010	0.0290396	0.0331972	0.381923	0.000695511	0.0312969	0.0335688	0.351408	0.000794257	0.998312
MEPE:Q9NQ76:OID20753:v1:Inflammation	MEPE	INCIDENT	BMI_GWAS_signif	DISC	1202	-0.0286794	0.0279634	0.305295	0.000774535	-0.0381472	0.0280139	0.173553	0.00135994	0.965611
MEPE:Q9NQ76:OID20753:v1:Inflammation	MEPE	PREVALENT	CKD_GWAS_signif	DISC	1010	0.079359	0.0330995	0.0166947	0.00519773	0.0813279	0.0333208	0.0148385	0.00541451	0.165152
MEPE:Q9NQ76:OID20753:v1:Inflammation	MEPE	INCIDENT	CKD_GWAS_signif	DISC	1202	0.0335084	0.0279174	0.230283	0.00106046	0.0375124	0.027844	0.178171	0.0013312	0.74545
MEPE:Q9NQ76:OID20753:v1:Inflammation	MEPE	PREVALENT	T2D_GWAS_signif	DISC	1010	-0.0677128	0.0330792	0.0409322	0.00379492	-0.0695812	0.0336421	0.0388845	0.00389486	0.2928
MEPE:Q9NQ76:OID20753:v1:Inflammation	MEPE	INCIDENT	T2D_GWAS_signif	DISC	1202	-0.00917918	0.0280035	0.743132	7.91817e-05	0.000688246	0.0281558	0.980503	4.38932e-07	0.98702
MEPE:Q9NQ76:OID20753:v1:Inflammation	MEPE	PREVALENT	CAD_GWAS_signif	DISC	1010	0.0397981	0.0329724	0.227726	0.00132322	0.0391287	0.0330648	0.236948	0.00127894	0.998887
MEPE:Q9NQ76:OID20753:v1:Inflammation	MEPE	INCIDENT	CAD_GWAS_signif	DISC	1202	-0.0269138	0.0280833	0.338086	0.000676372	-0.0290326	0.0280057	0.30011	0.000788705	0.893744
MEPE:Q9NQ76:OID20753:v1:Inflammation	MEPE	PREVALENT	obesity	DISC	1010	-0.0219461	0.0332564	0.509472	0.00039595	-0.0234346	0.0335007	0.484394	0.000447316	0.897037
MEPE:Q9NQ76:OID20753:v1:Inflammation	MEPE	INCIDENT	obesity	DISC	1202	0.0286454	0.0280823	0.307918	0.000766185	0.0215039	0.0280768	0.443897	0.000430685	0.839883
MEPE:Q9NQ76:OID20753:v1:Inflammation	MEPE	PREVALENT	liver_lipid	DISC	1010	0.0506321	0.0332854	0.128553	0.00209974	0.0512363	0.0334777	0.126236	0.00213698	0.811182
MEPE:Q9NQ76:OID20753:v1:Inflammation	MEPE	INCIDENT	liver_lipid	DISC	1202	0.0956185	0.027916	0.000635995	0.0085594	0.0955098	0.027837	0.000622781	0.00855935	0.125454
MEPE:Q9NQ76:OID20753:v1:Inflammation	MEPE	PREVALENT	proinsulin	DISC	1010	-0.0501265	0.0333391	0.133032	0.0020515	-0.0519663	0.033496	0.121135	0.00219576	0.728333
MEPE:Q9NQ76:OID20753:v1:Inflammation	MEPE	INCIDENT	proinsulin	DISC	1202	-0.0158276	0.0280289	0.572397	0.000234951	-0.0161056	0.0279657	0.564794	0.000243567	0.96789
MEPE:Q9NQ76:OID20753:v1:Inflammation	MEPE	PREVALENT	beta_cell	DISC	1010	0.00652639	0.0332726	0.844535	3.49968e-05	0.00466697	0.033554	0.88941	1.76929e-05	0.997934
MEPE:Q9NQ76:OID20753:v1:Inflammation	MEPE	INCIDENT	beta_cell	DISC	1202	-0.0202655	0.0280039	0.469418	0.000385798	-0.0104214	0.028101	0.710814	0.000101019	0.892618
MEPE:Q9NQ76:OID20753:v1:Inflammation	MEPE	PREVALENT	lipodystrophy	DISC	1010	-0.0294898	0.032935	0.370802	0.000728679	-0.0287701	0.0332115	0.386562	0.000685789	0.937311
MEPE:Q9NQ76:OID20753:v1:Inflammation	MEPE	INCIDENT	lipodystrophy	DISC	1202	0.0146573	0.0278729	0.599085	0.000203762	0.0145218	0.0278324	0.601939	0.000199932	0.999516
MERTK:Q12866:OID20657:v1:Inflammation	MERTK	PREVALENT	T2D.V2_EUR_prscs	ALL	1871	-0.0332952	0.0245621	0.17541	0.000917986	-0.0270615	0.0246131	0.271708	0.000604636	0.410922
MERTK:Q12866:OID20657:v1:Inflammation	MERTK	INCIDENT	T2D.V2_EUR_prscs	ALL	2072	-0.0559281	0.0218468	0.0105392	0.00288421	-0.0507006	0.0219786	0.021167	0.0023623	0.563368
MERTK:Q12866:OID20657:v1:Inflammation	MERTK	PREVALENT	CAD_EUR_prscs	ALL	1871	-0.00155409	0.0236153	0.947537	2.16576e-06	0.000896371	0.0235647	0.969661	7.24216e-07	0.999224
MERTK:Q12866:OID20657:v1:Inflammation	MERTK	INCIDENT	CAD_EUR_prscs	ALL	2072	0.0256317	0.0220116	0.244373	0.000598295	0.0273101	0.0220549	0.21576	0.000681972	0.709286
MERTK:Q12866:OID20657:v1:Inflammation	MERTK	PREVALENT	CKD_TA_prscs	ALL	1871	0.0411893	0.0237335	0.0828245	0.00150371	0.0352274	0.0237831	0.138731	0.00109675	0.209736
MERTK:Q12866:OID20657:v1:Inflammation	MERTK	INCIDENT	CKD_TA_prscs	ALL	2072	0.0693972	0.0216737	0.0013865	0.00450367	0.0672354	0.0217788	0.00204836	0.00422205	0.0195976
MERTK:Q12866:OID20657:v1:Inflammation	MERTK	PREVALENT	BMI.V1_EUR_prscs	ALL	1871	0.0169339	0.0237873	0.476625	0.000253365	-0.01675	0.0249917	0.502803	0.000224772	0.724904
MERTK:Q12866:OID20657:v1:Inflammation	MERTK	INCIDENT	BMI.V1_EUR_prscs	ALL	2072	0.0211213	0.0218271	0.333328	0.00041324	0.0115644	0.0226132	0.609129	0.000116393	0.743489
MERTK:Q12866:OID20657:v1:Inflammation	MERTK	PREVALENT	NASH_biomarker_GRS	ALL	1871	0.0512583	0.023709	0.0307509	0.00233144	0.0491538	0.0237442	0.0385817	0.00213983	0.168278
MERTK:Q12866:OID20657:v1:Inflammation	MERTK	INCIDENT	NASH_biomarker_GRS	ALL	2072	-0.00281979	0.0217792	0.896997	7.40118e-06	-5.58854e-05	0.0218747	0.997962	2.90522e-09	0.970903
MERTK:Q12866:OID20657:v1:Inflammation	MERTK	PREVALENT	BMI_GWAS_signif	ALL	1871	0.0276169	0.023795	0.245951	0.000673127	0.0139765	0.0240087	0.560543	0.000169587	0.807611
MERTK:Q12866:OID20657:v1:Inflammation	MERTK	INCIDENT	BMI_GWAS_signif	ALL	2072	0.00595287	0.021893	0.785721	3.26423e-05	0.00264287	0.022017	0.904465	6.41356e-06	0.998245
MERTK:Q12866:OID20657:v1:Inflammation	MERTK	PREVALENT	CKD_GWAS_signif	ALL	1871	0.0264564	0.0236729	0.263894	0.00062417	0.0283495	0.0236846	0.23148	0.00071652	0.553688
MERTK:Q12866:OID20657:v1:Inflammation	MERTK	INCIDENT	CKD_GWAS_signif	ALL	2072	0.0179372	0.0217233	0.409066	0.000300928	0.0148158	0.0217597	0.496024	0.000206306	0.930044
MERTK:Q12866:OID20657:v1:Inflammation	MERTK	PREVALENT	T2D_GWAS_signif	ALL	1871	-0.0282486	0.0237961	0.235339	0.000704188	-0.013701	0.024005	0.568236	0.00016302	0.492805
MERTK:Q12866:OID20657:v1:Inflammation	MERTK	INCIDENT	T2D_GWAS_signif	ALL	2072	-0.0693409	0.0216842	0.00140646	0.00449208	-0.0634852	0.0219184	0.0038154	0.00371853	0.036325
MERTK:Q12866:OID20657:v1:Inflammation	MERTK	PREVALENT	CAD_GWAS_signif	ALL	1871	-0.0174041	0.0236038	0.461011	0.0002718	-0.0150521	0.0235437	0.522692	0.000204532	0.999709
MERTK:Q12866:OID20657:v1:Inflammation	MERTK	INCIDENT	CAD_GWAS_signif	ALL	2072	0.0164088	0.0217572	0.450831	0.000251061	0.0201514	0.0218512	0.35653	0.000378392	0.972294
MERTK:Q12866:OID20657:v1:Inflammation	MERTK	PREVALENT	obesity	ALL	1871	-0.0153134	0.0236752	0.517835	0.000209171	-0.0223883	0.0237305	0.345583	0.000445274	0.754427
MERTK:Q12866:OID20657:v1:Inflammation	MERTK	INCIDENT	obesity	ALL	2072	0.0180677	0.0216946	0.405043	0.000306133	0.0194557	0.0217932	0.372104	0.000354604	0.994445
MERTK:Q12866:OID20657:v1:Inflammation	MERTK	PREVALENT	liver_lipid	ALL	1871	0.0129172	0.0237311	0.586292	0.00014814	0.0205093	0.0237599	0.388149	0.000372776	0.860558
MERTK:Q12866:OID20657:v1:Inflammation	MERTK	INCIDENT	liver_lipid	ALL	2072	0.00890459	0.0217913	0.682854	7.37193e-05	0.00546319	0.0218366	0.80247	2.78595e-05	0.844146
MERTK:Q12866:OID20657:v1:Inflammation	MERTK	PREVALENT	proinsulin	ALL	1871	-0.0246094	0.0237152	0.299546	0.000538185	-0.0205438	0.0237367	0.386889	0.000374758	0.89131
MERTK:Q12866:OID20657:v1:Inflammation	MERTK	INCIDENT	proinsulin	ALL	2072	-0.0281778	0.0217604	0.1955	0.000739727	-0.0235297	0.0218221	0.281052	0.000517194	0.717844
MERTK:Q12866:OID20657:v1:Inflammation	MERTK	PREVALENT	beta_cell	ALL	1871	0.00392736	0.0237454	0.868652	1.36798e-05	0.0137873	0.0238812	0.563788	0.000166796	0.984993
MERTK:Q12866:OID20657:v1:Inflammation	MERTK	INCIDENT	beta_cell	ALL	2072	-0.0332628	0.0217474	0.126296	0.0010317	-0.0296768	0.021883	0.175204	0.00081787	0.66178
MERTK:Q12866:OID20657:v1:Inflammation	MERTK	PREVALENT	lipodystrophy	ALL	1871	0.00484771	0.023578	0.837124	2.11394e-05	0.0171811	0.0236855	0.468311	0.000263284	0.994833
MERTK:Q12866:OID20657:v1:Inflammation	MERTK	INCIDENT	lipodystrophy	ALL	2072	-0.0651276	0.0216614	0.00267441	0.00397342	-0.0619851	0.0217355	0.00439218	0.00360523	0.318202
MERTK:Q12866:OID20657:v1:Inflammation	MERTK	PREVALENT	T2D.V2_EUR_prscs	DISC	1024	-0.0362055	0.032002	0.258187	0.0011975	-0.0236144	0.0317471	0.457162	0.000507076	0.603381
MERTK:Q12866:OID20657:v1:Inflammation	MERTK	INCIDENT	T2D.V2_EUR_prscs	DISC	1225	-0.0565688	0.0277446	0.0416834	0.00313552	-0.0538643	0.0278033	0.052946	0.00283192	0.999339
MERTK:Q12866:OID20657:v1:Inflammation	MERTK	PREVALENT	CAD_EUR_prscs	DISC	1024	0.0309511	0.0320078	0.333792	0.000875135	0.0408327	0.0316465	0.197265	0.00152403	0.999945
MERTK:Q12866:OID20657:v1:Inflammation	MERTK	INCIDENT	CAD_EUR_prscs	DISC	1225	0.0160984	0.0278718	0.563655	0.000252442	0.0185788	0.0278224	0.504415	0.000337404	0.888073
MERTK:Q12866:OID20657:v1:Inflammation	MERTK	PREVALENT	CKD_TA_prscs	DISC	1024	0.0624976	0.0322013	0.0525668	0.0035152	0.0513767	0.0319626	0.108295	0.00236298	0.212289
MERTK:Q12866:OID20657:v1:Inflammation	MERTK	INCIDENT	CKD_TA_prscs	DISC	1225	0.0653005	0.0275426	0.0179064	0.00423444	0.0587582	0.0276198	0.0335968	0.00341256	0.238879
MERTK:Q12866:OID20657:v1:Inflammation	MERTK	PREVALENT	BMI.V1_EUR_prscs	DISC	1024	0.0539222	0.0321306	0.0936268	0.00263082	-0.00226443	0.0336344	0.946337	4.1565e-06	0.371003
MERTK:Q12866:OID20657:v1:Inflammation	MERTK	INCIDENT	BMI.V1_EUR_prscs	DISC	1225	0.0141263	0.0277277	0.610522	0.000196421	-0.00258576	0.0290917	0.92919	5.98004e-06	0.799525
MERTK:Q12866:OID20657:v1:Inflammation	MERTK	PREVALENT	NASH_biomarker_GRS	DISC	1024	0.0653178	0.0324775	0.044584	0.00377349	0.0644715	0.0321668	0.0453186	0.00366852	0.324448
MERTK:Q12866:OID20657:v1:Inflammation	MERTK	INCIDENT	NASH_biomarker_GRS	DISC	1225	0.0108841	0.0277869	0.695353	0.000116118	0.0160304	0.0277913	0.564177	0.000251777	0.936135
MERTK:Q12866:OID20657:v1:Inflammation	MERTK	PREVALENT	BMI_GWAS_signif	DISC	1024	0.0567167	0.0322684	0.0791222	0.00288495	0.0381529	0.0321939	0.236272	0.00128603	0.985675
MERTK:Q12866:OID20657:v1:Inflammation	MERTK	INCIDENT	BMI_GWAS_signif	DISC	1225	-0.00884113	0.0275198	0.748067	7.8116e-05	-0.0131787	0.0276094	0.633219	0.000172431	0.978788
MERTK:Q12866:OID20657:v1:Inflammation	MERTK	PREVALENT	CKD_GWAS_signif	DISC	1024	0.0785262	0.0322026	0.0149267	0.00553663	0.0741156	0.0319587	0.0205978	0.00490456	0.154859
MERTK:Q12866:OID20657:v1:Inflammation	MERTK	INCIDENT	CKD_GWAS_signif	DISC	1225	0.0134472	0.0275506	0.625576	0.000180289	0.0107948	0.0275139	0.69488	0.000116502	0.903382
MERTK:Q12866:OID20657:v1:Inflammation	MERTK	PREVALENT	T2D_GWAS_signif	DISC	1024	-0.0360259	0.0321828	0.263241	0.0011724	-0.00631455	0.0323174	0.845127	3.50085e-05	0.654761
MERTK:Q12866:OID20657:v1:Inflammation	MERTK	INCIDENT	T2D_GWAS_signif	DISC	1225	-0.073308	0.0275148	0.00782054	0.00534071	-0.0640492	0.0277056	0.0209638	0.00402691	0.267893
MERTK:Q12866:OID20657:v1:Inflammation	MERTK	PREVALENT	CAD_GWAS_signif	DISC	1024	0.0274202	0.0320946	0.39312	0.000683287	0.0316773	0.0317272	0.318324	0.000913187	0.998887
MERTK:Q12866:OID20657:v1:Inflammation	MERTK	INCIDENT	CAD_GWAS_signif	DISC	1225	0.0192807	0.0276762	0.486158	0.000367203	0.0188431	0.0276306	0.495398	0.000351898	0.937943
MERTK:Q12866:OID20657:v1:Inflammation	MERTK	PREVALENT	obesity	DISC	1024	-0.00411067	0.0323406	0.898883	1.51348e-05	-0.0187689	0.0321286	0.559235	0.000312838	0.973546
MERTK:Q12866:OID20657:v1:Inflammation	MERTK	INCIDENT	obesity	DISC	1225	0.0219611	0.0276944	0.427951	0.00047571	0.0169771	0.0277228	0.540402	0.000283778	0.874385
MERTK:Q12866:OID20657:v1:Inflammation	MERTK	PREVALENT	liver_lipid	DISC	1024	0.0266675	0.0323688	0.41022	0.000635418	0.0316017	0.0320916	0.325001	0.000888341	0.899519
MERTK:Q12866:OID20657:v1:Inflammation	MERTK	INCIDENT	liver_lipid	DISC	1225	0.0014831	0.0276157	0.957179	2.18313e-06	0.000773334	0.0275728	0.977629	5.95444e-07	0.982933
MERTK:Q12866:OID20657:v1:Inflammation	MERTK	PREVALENT	proinsulin	DISC	1024	-0.0465928	0.0324597	0.151495	0.0019261	-0.0336341	0.0321674	0.296009	0.00100142	0.730498
MERTK:Q12866:OID20657:v1:Inflammation	MERTK	INCIDENT	proinsulin	DISC	1225	-0.0354382	0.0275916	0.199262	0.0012469	-0.0327628	0.0275645	0.234844	0.00106808	0.932215
MERTK:Q12866:OID20657:v1:Inflammation	MERTK	PREVALENT	beta_cell	DISC	1024	-0.0371693	0.0323314	0.250578	0.00123646	-0.0186969	0.0321775	0.56134	0.000309499	0.960838
MERTK:Q12866:OID20657:v1:Inflammation	MERTK	INCIDENT	beta_cell	DISC	1225	-0.0451486	0.027557	0.101613	0.00202713	-0.0388633	0.0276686	0.160408	0.00149086	0.627612
MERTK:Q12866:OID20657:v1:Inflammation	MERTK	PREVALENT	lipodystrophy	DISC	1024	-0.0109643	0.0320885	0.732658	0.000109362	0.0109198	0.0318973	0.732168	0.00010746	0.971995
MERTK:Q12866:OID20657:v1:Inflammation	MERTK	INCIDENT	lipodystrophy	DISC	1225	-0.0641625	0.0274106	0.0194099	0.00412811	-0.0616062	0.0274027	0.0247508	0.00380936	0.572464
METAP1D:Q6UB28:OID20519:v1:Inflammation	METAP1D	PREVALENT	T2D.V2_EUR_prscs	ALL	1843	-0.0281292	0.0240348	0.242015	0.000728535	-0.0225271	0.0240406	0.348863	0.000467737	0.482062
METAP1D:Q6UB28:OID20519:v1:Inflammation	METAP1D	INCIDENT	T2D.V2_EUR_prscs	ALL	2061	0.00250794	0.0216635	0.907848	6.39069e-06	0.00773892	0.0217704	0.722269	6.06285e-05	0.992892
METAP1D:Q6UB28:OID20519:v1:Inflammation	METAP1D	PREVALENT	CAD_EUR_prscs	ALL	1843	0.0218538	0.0230799	0.34383	0.000476999	0.018378	0.0229939	0.42425	0.000340338	0.999224
METAP1D:Q6UB28:OID20519:v1:Inflammation	METAP1D	INCIDENT	CAD_EUR_prscs	ALL	2061	0.0174116	0.0218008	0.424578	0.000304066	0.0155631	0.0218374	0.476128	0.000243644	0.799653
METAP1D:Q6UB28:OID20519:v1:Inflammation	METAP1D	PREVALENT	CKD_TA_prscs	ALL	1843	0.0619072	0.023176	0.00762732	0.00378286	0.0549176	0.0231928	0.0179978	0.00297876	0.0440556
METAP1D:Q6UB28:OID20519:v1:Inflammation	METAP1D	INCIDENT	CKD_TA_prscs	ALL	2061	0.0173045	0.0214985	0.420963	0.000308841	0.01061	0.0215917	0.623202	0.000115847	0.798401
METAP1D:Q6UB28:OID20519:v1:Inflammation	METAP1D	PREVALENT	BMI.V1_EUR_prscs	ALL	1843	-0.00381366	0.0232008	0.869454	1.4382e-05	-0.0274007	0.0243029	0.259699	0.000677003	0.950595
METAP1D:Q6UB28:OID20519:v1:Inflammation	METAP1D	INCIDENT	BMI.V1_EUR_prscs	ALL	2061	0.0171702	0.0216254	0.4273	0.00030051	-0.000199142	0.0224021	0.992908	3.79166e-08	0.823778
METAP1D:Q6UB28:OID20519:v1:Inflammation	METAP1D	PREVALENT	NASH_biomarker_GRS	ALL	1843	0.0521819	0.0231892	0.0245534	0.00268773	0.0509573	0.0231833	0.0280774	0.00256786	0.143513
METAP1D:Q6UB28:OID20519:v1:Inflammation	METAP1D	INCIDENT	NASH_biomarker_GRS	ALL	2061	0.0145005	0.0215616	0.501333	0.000215616	0.0136696	0.0216465	0.527793	0.000191304	0.855438
METAP1D:Q6UB28:OID20519:v1:Inflammation	METAP1D	PREVALENT	BMI_GWAS_signif	ALL	1843	-0.0163026	0.0232423	0.483132	0.00026181	-0.0254098	0.0233805	0.277275	0.000629073	0.900364
METAP1D:Q6UB28:OID20519:v1:Inflammation	METAP1D	INCIDENT	BMI_GWAS_signif	ALL	2061	0.0206688	0.0217009	0.340988	0.000432368	0.0146195	0.0218153	0.502841	0.000215438	0.998245
METAP1D:Q6UB28:OID20519:v1:Inflammation	METAP1D	PREVALENT	CKD_GWAS_signif	ALL	1843	-0.0129074	0.0231504	0.577224	0.000165438	-0.016209	0.0231233	0.483407	0.000261811	0.805109
METAP1D:Q6UB28:OID20519:v1:Inflammation	METAP1D	INCIDENT	CKD_GWAS_signif	ALL	2061	-0.013724	0.0215032	0.523397	0.000194196	-0.0166341	0.0215275	0.439798	0.000286391	0.951831
METAP1D:Q6UB28:OID20519:v1:Inflammation	METAP1D	PREVALENT	T2D_GWAS_signif	ALL	1843	-0.0316644	0.0232613	0.173606	0.000985314	-0.0247714	0.023406	0.290047	0.000596578	0.418362
METAP1D:Q6UB28:OID20519:v1:Inflammation	METAP1D	INCIDENT	T2D_GWAS_signif	ALL	2061	0.000151255	0.0215308	0.994396	2.3533e-08	0.0077107	0.0217484	0.722971	6.03093e-05	0.998083
METAP1D:Q6UB28:OID20519:v1:Inflammation	METAP1D	PREVALENT	CAD_GWAS_signif	ALL	1843	0.00243705	0.0230677	0.915874	5.9411e-06	0.00207807	0.0229714	0.927929	4.36156e-06	0.999709
METAP1D:Q6UB28:OID20519:v1:Inflammation	METAP1D	INCIDENT	CAD_GWAS_signif	ALL	2061	-0.0183563	0.021541	0.394229	0.000346142	-0.0200141	0.0216297	0.354919	0.000410641	0.968459
METAP1D:Q6UB28:OID20519:v1:Inflammation	METAP1D	PREVALENT	obesity	ALL	1843	0.0286944	0.023121	0.214751	0.000819129	0.0238632	0.0231448	0.302664	0.000566219	0.579605
METAP1D:Q6UB28:OID20519:v1:Inflammation	METAP1D	INCIDENT	obesity	ALL	2061	-0.0121952	0.0214969	0.570573	0.000153437	-0.0131752	0.0215853	0.541679	0.000178731	0.994445
METAP1D:Q6UB28:OID20519:v1:Inflammation	METAP1D	PREVALENT	liver_lipid	ALL	1843	-0.0269835	0.0232148	0.245253	0.000718598	-0.0230674	0.0232094	0.320417	0.000526165	0.705987
METAP1D:Q6UB28:OID20519:v1:Inflammation	METAP1D	INCIDENT	liver_lipid	ALL	2061	-0.041627	0.0215662	0.0537243	0.00177324	-0.0458795	0.0216019	0.0338047	0.00215947	0.219639
METAP1D:Q6UB28:OID20519:v1:Inflammation	METAP1D	PREVALENT	proinsulin	ALL	1843	-0.0189711	0.0231697	0.413017	0.000356721	-0.0122546	0.023153	0.596674	0.000149282	0.948852
METAP1D:Q6UB28:OID20519:v1:Inflammation	METAP1D	INCIDENT	proinsulin	ALL	2061	-0.0140727	0.021571	0.514224	0.000202907	-0.00929094	0.0216155	0.667367	8.86396e-05	0.856239
METAP1D:Q6UB28:OID20519:v1:Inflammation	METAP1D	PREVALENT	beta_cell	ALL	1843	-0.0172337	0.0232296	0.458253	0.000292881	-0.0128642	0.0233169	0.581216	0.000162197	0.950432
METAP1D:Q6UB28:OID20519:v1:Inflammation	METAP1D	INCIDENT	beta_cell	ALL	2061	-8.09056e-06	0.0215473	0.9997	6.72271e-11	0.00641881	0.0216641	0.767042	4.21197e-05	0.999824
METAP1D:Q6UB28:OID20519:v1:Inflammation	METAP1D	PREVALENT	lipodystrophy	ALL	1843	-0.00754516	0.023019	0.743116	5.71858e-05	-0.00567663	0.0230834	0.805774	3.22301e-05	0.994833
METAP1D:Q6UB28:OID20519:v1:Inflammation	METAP1D	INCIDENT	lipodystrophy	ALL	2061	-0.00131954	0.0214889	0.951042	1.798e-06	-0.000550522	0.0215485	0.97962	3.1318e-07	0.990108
METAP1D:Q6UB28:OID20519:v1:Inflammation	METAP1D	PREVALENT	T2D.V2_EUR_prscs	DISC	1012	-0.0321649	0.0310853	0.301057	0.00102372	-0.0295205	0.0312083	0.34443	0.000856101	0.636939
METAP1D:Q6UB28:OID20519:v1:Inflammation	METAP1D	INCIDENT	T2D.V2_EUR_prscs	DISC	1220	-0.0188688	0.0273669	0.490662	0.000378636	-0.0151442	0.0274178	0.580816	0.000243853	0.999339
METAP1D:Q6UB28:OID20519:v1:Inflammation	METAP1D	PREVALENT	CAD_EUR_prscs	DISC	1012	0.00438133	0.03105	0.887816	1.90586e-05	0.0081691	0.0311084	0.792915	6.60367e-05	0.999945
METAP1D:Q6UB28:OID20519:v1:Inflammation	METAP1D	INCIDENT	CAD_EUR_prscs	DISC	1220	0.0266166	0.027472	0.332815	0.000747373	0.0293458	0.0274221	0.284774	0.000914698	0.810721
METAP1D:Q6UB28:OID20519:v1:Inflammation	METAP1D	PREVALENT	CKD_TA_prscs	DISC	1012	0.0840785	0.0311375	0.00705129	0.00692661	0.0792446	0.0312967	0.0114999	0.00609889	0.0649868
METAP1D:Q6UB28:OID20519:v1:Inflammation	METAP1D	INCIDENT	CKD_TA_prscs	DISC	1220	-0.0204935	0.0271569	0.450622	0.000453546	-0.0272625	0.0272144	0.316665	0.00080163	0.87812
METAP1D:Q6UB28:OID20519:v1:Inflammation	METAP1D	PREVALENT	BMI.V1_EUR_prscs	DISC	1012	0.00579166	0.031132	0.852456	3.31274e-05	-0.0246695	0.0328979	0.453512	0.000538211	0.944675
METAP1D:Q6UB28:OID20519:v1:Inflammation	METAP1D	INCIDENT	BMI.V1_EUR_prscs	DISC	1220	0.0449747	0.0272786	0.099475	0.00216094	0.0289339	0.0286534	0.312806	0.000814513	0.385826
METAP1D:Q6UB28:OID20519:v1:Inflammation	METAP1D	PREVALENT	NASH_biomarker_GRS	DISC	1012	0.0355468	0.0316054	0.260994	0.00120926	0.032872	0.0316991	0.299999	0.00102871	0.747739
METAP1D:Q6UB28:OID20519:v1:Inflammation	METAP1D	INCIDENT	NASH_biomarker_GRS	DISC	1220	-0.0158659	0.0273247	0.561592	0.00026857	-0.0158494	0.027332	0.562106	0.000268764	0.884709
METAP1D:Q6UB28:OID20519:v1:Inflammation	METAP1D	PREVALENT	BMI_GWAS_signif	DISC	1012	-0.0154116	0.0313273	0.622865	0.000231605	-0.0245157	0.0315762	0.437708	0.000576922	0.998312
METAP1D:Q6UB28:OID20519:v1:Inflammation	METAP1D	INCIDENT	BMI_GWAS_signif	DISC	1220	0.0368263	0.0270789	0.174104	0.0014714	0.0305952	0.0271769	0.260492	0.00101216	0.965611
METAP1D:Q6UB28:OID20519:v1:Inflammation	METAP1D	PREVALENT	CKD_GWAS_signif	DISC	1012	0.0210157	0.0313392	0.502644	0.000430249	0.0170887	0.0314818	0.587386	0.000282092	0.814741
METAP1D:Q6UB28:OID20519:v1:Inflammation	METAP1D	INCIDENT	CKD_GWAS_signif	DISC	1220	-0.0449342	0.0270844	0.0973766	0.00218803	-0.0453506	0.0270539	0.093948	0.00224115	0.643575
METAP1D:Q6UB28:OID20519:v1:Inflammation	METAP1D	PREVALENT	T2D_GWAS_signif	DISC	1012	-0.019021	0.031266	0.543092	0.000354134	-0.00873804	0.031735	0.783112	7.26008e-05	0.881042
METAP1D:Q6UB28:OID20519:v1:Inflammation	METAP1D	INCIDENT	T2D_GWAS_signif	DISC	1220	-0.0119547	0.0271625	0.659933	0.000154322	-0.00442612	0.02733	0.871373	2.09687e-05	0.98702
METAP1D:Q6UB28:OID20519:v1:Inflammation	METAP1D	PREVALENT	CAD_GWAS_signif	DISC	1012	0.0159561	0.0311426	0.60852	0.00025121	0.0176198	0.0311864	0.572219	0.000305597	0.998887
METAP1D:Q6UB28:OID20519:v1:Inflammation	METAP1D	INCIDENT	CAD_GWAS_signif	DISC	1220	-0.0383583	0.0272467	0.159452	0.00157658	-0.0389545	0.027211	0.152536	0.00163559	0.807777
METAP1D:Q6UB28:OID20519:v1:Inflammation	METAP1D	PREVALENT	obesity	DISC	1012	0.0413873	0.0313169	0.186629	0.00166877	0.032832	0.0315158	0.297786	0.00103817	0.893304
METAP1D:Q6UB28:OID20519:v1:Inflammation	METAP1D	INCIDENT	obesity	DISC	1220	0.0144292	0.0272775	0.59692	0.000222913	0.0101031	0.0272977	0.711369	0.000109503	0.919155
METAP1D:Q6UB28:OID20519:v1:Inflammation	METAP1D	PREVALENT	liver_lipid	DISC	1012	-0.0382523	0.0314352	0.223956	0.00141522	-0.0337531	0.0315656	0.285205	0.00109371	0.860694
METAP1D:Q6UB28:OID20519:v1:Inflammation	METAP1D	INCIDENT	liver_lipid	DISC	1220	-0.0330179	0.0272097	0.225201	0.00117183	-0.0348532	0.0271684	0.199799	0.00131388	0.547183
METAP1D:Q6UB28:OID20519:v1:Inflammation	METAP1D	PREVALENT	proinsulin	DISC	1012	-0.0444267	0.031452	0.15812	0.0019059	-0.040469	0.0315543	0.199973	0.00157254	0.730498
METAP1D:Q6UB28:OID20519:v1:Inflammation	METAP1D	INCIDENT	proinsulin	DISC	1220	-0.0100179	0.0271712	0.712421	0.000108305	-0.00743833	0.0271446	0.784113	6.00306e-05	0.972988
METAP1D:Q6UB28:OID20519:v1:Inflammation	METAP1D	PREVALENT	beta_cell	DISC	1012	-0.00448725	0.0314402	0.886539	1.94981e-05	0.000966469	0.0316472	0.975644	8.9316e-07	0.997934
METAP1D:Q6UB28:OID20519:v1:Inflammation	METAP1D	INCIDENT	beta_cell	DISC	1220	-0.0195885	0.0271482	0.470723	0.000414656	-0.0128238	0.0272462	0.637969	0.000177074	0.892618
METAP1D:Q6UB28:OID20519:v1:Inflammation	METAP1D	PREVALENT	lipodystrophy	DISC	1012	-0.0207012	0.031051	0.505136	0.000425254	-0.00980049	0.0312622	0.753975	9.411e-05	0.940157
METAP1D:Q6UB28:OID20519:v1:Inflammation	METAP1D	INCIDENT	lipodystrophy	DISC	1220	-0.00815676	0.0270463	0.763022	7.24685e-05	-0.00704428	0.0270382	0.794501	5.42634e-05	0.999516
MFAP4:P55083:OID30598:v1:Inflammation_II	MFAP4	PREVALENT	T2D.V2_EUR_prscs	ALL	1822	-0.0226395	0.0258235	0.380768	0.000394706	-0.00811192	0.0255423	0.750836	5.07394e-05	0.609326
MFAP4:P55083:OID30598:v1:Inflammation_II	MFAP4	INCIDENT	T2D.V2_EUR_prscs	ALL	2036	-0.0180804	0.0235241	0.442229	0.000279056	-0.0074549	0.023488	0.75098	4.71196e-05	0.975441
MFAP4:P55083:OID30598:v1:Inflammation_II	MFAP4	PREVALENT	CAD_EUR_prscs	ALL	1822	-0.0306823	0.0248334	0.216798	0.000783589	-0.0297335	0.0244741	0.22457	0.000741915	0.999224
MFAP4:P55083:OID30598:v1:Inflammation_II	MFAP4	INCIDENT	CAD_EUR_prscs	ALL	2036	0.031087	0.0236817	0.189436	0.000813554	0.0319225	0.0235692	0.17576	0.000857291	0.679639
MFAP4:P55083:OID30598:v1:Inflammation_II	MFAP4	PREVALENT	CKD_TA_prscs	ALL	1822	0.0127584	0.0250261	0.610254	0.000133505	2.50034e-05	0.0247389	0.999194	5.13904e-10	0.759266
MFAP4:P55083:OID30598:v1:Inflammation_II	MFAP4	INCIDENT	CKD_TA_prscs	ALL	2036	0.0164154	0.0233497	0.482124	0.000233488	0.0089071	0.0233005	0.702302	6.83502e-05	0.836251
MFAP4:P55083:OID30598:v1:Inflammation_II	MFAP4	PREVALENT	BMI.V1_EUR_prscs	ALL	1822	0.100676	0.0249472	5.67996e-05	0.00829037	0.0500033	0.0259205	0.0538801	0.00186822	0.0012462
MFAP4:P55083:OID30598:v1:Inflammation_II	MFAP4	INCIDENT	BMI.V1_EUR_prscs	ALL	2036	0.0290543	0.023453	0.215556	0.000724635	-0.00457836	0.0241332	0.849554	1.6835e-05	0.61349
MFAP4:P55083:OID30598:v1:Inflammation_II	MFAP4	PREVALENT	NASH_biomarker_GRS	ALL	1822	0.110205	0.0248705	9.94951e-06	0.00997658	0.106002	0.0245882	1.71533e-05	0.00925151	0.000301562
MFAP4:P55083:OID30598:v1:Inflammation_II	MFAP4	INCIDENT	NASH_biomarker_GRS	ALL	2036	0.0959898	0.0233276	4.03317e-05	0.00793305	0.0972608	0.0232691	3.04569e-05	0.00810011	0.00168337
MFAP4:P55083:OID30598:v1:Inflammation_II	MFAP4	PREVALENT	BMI_GWAS_signif	ALL	1822	0.0240882	0.0250483	0.336348	0.000474878	0.00173303	0.0249046	0.944531	2.4361e-06	0.846272
MFAP4:P55083:OID30598:v1:Inflammation_II	MFAP4	INCIDENT	BMI_GWAS_signif	ALL	2036	0.00755023	0.0235623	0.748671	4.85174e-05	-0.00600559	0.0235325	0.798592	3.04643e-05	0.998245
MFAP4:P55083:OID30598:v1:Inflammation_II	MFAP4	PREVALENT	CKD_GWAS_signif	ALL	1822	0.00492725	0.0249259	0.843322	2.0075e-05	0.0070363	0.0246148	0.775022	4.11074e-05	0.937024
MFAP4:P55083:OID30598:v1:Inflammation_II	MFAP4	INCIDENT	CKD_GWAS_signif	ALL	2036	-0.0114479	0.0233581	0.624113	0.000113491	-0.0143372	0.0232332	0.53724	0.000178098	0.967769
MFAP4:P55083:OID30598:v1:Inflammation_II	MFAP4	PREVALENT	T2D_GWAS_signif	ALL	1822	-0.0777047	0.024972	0.00189013	0.00494729	-0.053159	0.0249069	0.0329565	0.00228573	0.0430774
MFAP4:P55083:OID30598:v1:Inflammation_II	MFAP4	INCIDENT	T2D_GWAS_signif	ALL	2036	-0.0285068	0.0234025	0.223328	0.000700615	-0.0144376	0.0234622	0.538391	0.000177093	0.618836
MFAP4:P55083:OID30598:v1:Inflammation_II	MFAP4	PREVALENT	CAD_GWAS_signif	ALL	1822	0.00929666	0.0248235	0.708069	7.20533e-05	0.0112285	0.0244861	0.646604	0.000105777	0.999709
MFAP4:P55083:OID30598:v1:Inflammation_II	MFAP4	INCIDENT	CAD_GWAS_signif	ALL	2036	0.0141026	0.0233935	0.546684	0.000171695	0.0163378	0.0233385	0.483987	0.000229174	0.982526
MFAP4:P55083:OID30598:v1:Inflammation_II	MFAP4	PREVALENT	obesity	ALL	1822	0.0222612	0.0249344	0.372091	0.000409319	0.00849146	0.024701	0.73106	5.94499e-05	0.67002
MFAP4:P55083:OID30598:v1:Inflammation_II	MFAP4	INCIDENT	obesity	ALL	2036	0.012911	0.0233197	0.57988	0.000144823	0.0064408	0.0232745	0.782015	3.58205e-05	0.994445
MFAP4:P55083:OID30598:v1:Inflammation_II	MFAP4	PREVALENT	liver_lipid	ALL	1822	-0.0266827	0.0249641	0.285288	0.000586546	-0.0128924	0.0247194	0.602051	0.000136825	0.729981
MFAP4:P55083:OID30598:v1:Inflammation_II	MFAP4	INCIDENT	liver_lipid	ALL	2036	-0.0110985	0.0234536	0.636115	0.000105802	-0.0147577	0.0233387	0.527247	0.000186993	0.820974
MFAP4:P55083:OID30598:v1:Inflammation_II	MFAP4	PREVALENT	proinsulin	ALL	1822	-0.0428403	0.0249626	0.0863045	0.00151064	-0.035059	0.0246624	0.155335	0.00101547	0.748213
MFAP4:P55083:OID30598:v1:Inflammation_II	MFAP4	INCIDENT	proinsulin	ALL	2036	-0.00650673	0.023395	0.780946	3.65506e-05	-0.00140426	0.0232983	0.951945	1.69931e-06	0.943462
MFAP4:P55083:OID30598:v1:Inflammation_II	MFAP4	PREVALENT	beta_cell	ALL	1822	-0.0677083	0.0249486	0.00671422	0.00376823	-0.0531063	0.0247809	0.0322485	0.00230441	0.411246
MFAP4:P55083:OID30598:v1:Inflammation_II	MFAP4	INCIDENT	beta_cell	ALL	2036	-0.0197536	0.0233904	0.398482	0.000336896	-0.00726982	0.023372	0.755797	4.52549e-05	0.915263
MFAP4:P55083:OID30598:v1:Inflammation_II	MFAP4	PREVALENT	lipodystrophy	ALL	1822	0.0140445	0.0248176	0.571529	0.000164502	0.0349572	0.0246186	0.1558	0.00101319	0.994833
MFAP4:P55083:OID30598:v1:Inflammation_II	MFAP4	INCIDENT	lipodystrophy	ALL	2036	0.00157618	0.0233532	0.946196	2.15255e-06	0.00220692	0.0232712	0.924456	4.20689e-06	0.98963
MFAP4:P55083:OID30598:v1:Inflammation_II	MFAP4	PREVALENT	T2D.V2_EUR_prscs	DISC	995	0.00408308	0.0342998	0.905268	1.35247e-05	0.0212909	0.0339845	0.531148	0.000367333	0.970558
MFAP4:P55083:OID30598:v1:Inflammation_II	MFAP4	INCIDENT	T2D.V2_EUR_prscs	DISC	1198	0.0111919	0.0311836	0.719733	0.00010415	0.0147824	0.0308534	0.631947	0.000181235	0.999339
MFAP4:P55083:OID30598:v1:Inflammation_II	MFAP4	PREVALENT	CAD_EUR_prscs	DISC	995	-0.0707559	0.0340923	0.0382185	0.00409232	-0.0603152	0.033696	0.0737803	0.00298971	0.999945
MFAP4:P55083:OID30598:v1:Inflammation_II	MFAP4	INCIDENT	CAD_EUR_prscs	DISC	1198	0.0439166	0.0313166	0.161085	0.00158749	0.0496505	0.0308728	0.108063	0.00203776	0.787509
MFAP4:P55083:OID30598:v1:Inflammation_II	MFAP4	PREVALENT	CKD_TA_prscs	DISC	995	0.00164152	0.0344519	0.962008	2.16673e-06	-0.0132203	0.0341054	0.698377	0.000140665	0.980332
MFAP4:P55083:OID30598:v1:Inflammation_II	MFAP4	INCIDENT	CKD_TA_prscs	DISC	1198	0.0337885	0.0309391	0.275021	0.000963429	0.0250015	0.0306228	0.414423	0.000526054	0.806747
MFAP4:P55083:OID30598:v1:Inflammation_II	MFAP4	PREVALENT	BMI.V1_EUR_prscs	DISC	995	0.0945082	0.0342421	0.00589253	0.00721196	0.0424045	0.0357748	0.236193	0.00131351	0.0720085
MFAP4:P55083:OID30598:v1:Inflammation_II	MFAP4	INCIDENT	BMI.V1_EUR_prscs	DISC	1198	0.069604	0.0309737	0.0248176	0.00406555	0.0170463	0.0321272	0.595808	0.000222254	0.207283
MFAP4:P55083:OID30598:v1:Inflammation_II	MFAP4	PREVALENT	NASH_biomarker_GRS	DISC	995	0.122064	0.0345008	0.000422871	0.01179	0.118578	0.0341344	0.000536589	0.0111549	0.0142901
MFAP4:P55083:OID30598:v1:Inflammation_II	MFAP4	INCIDENT	NASH_biomarker_GRS	DISC	1198	0.106377	0.0310677	0.000638841	0.00938423	0.109862	0.0306898	0.000358403	0.0100066	0.0184137
MFAP4:P55083:OID30598:v1:Inflammation_II	MFAP4	PREVALENT	BMI_GWAS_signif	DISC	995	0.0413407	0.0344805	0.230846	0.00136989	0.0253839	0.0342692	0.45905	0.000513416	0.998312
MFAP4:P55083:OID30598:v1:Inflammation_II	MFAP4	INCIDENT	BMI_GWAS_signif	DISC	1198	0.0165507	0.0309384	0.592784	0.000231355	-0.00173984	0.0306573	0.954753	2.54327e-06	0.976091
MFAP4:P55083:OID30598:v1:Inflammation_II	MFAP4	PREVALENT	CKD_GWAS_signif	DISC	995	0.0262643	0.034438	0.44586	0.00055479	0.0217513	0.0341003	0.52372	0.000380787	0.788706
MFAP4:P55083:OID30598:v1:Inflammation_II	MFAP4	INCIDENT	CKD_GWAS_signif	DISC	1198	-0.0618113	0.0308697	0.0454849	0.00323074	-0.0613686	0.0304524	0.044115	0.00319556	0.599667
MFAP4:P55083:OID30598:v1:Inflammation_II	MFAP4	PREVALENT	T2D_GWAS_signif	DISC	995	-0.0270898	0.034393	0.431098	0.00059173	0.00240134	0.034512	0.944543	4.53296e-06	0.806252
MFAP4:P55083:OID30598:v1:Inflammation_II	MFAP4	INCIDENT	T2D_GWAS_signif	DISC	1198	-0.0230846	0.0309896	0.456478	0.000448488	-0.00683546	0.0307687	0.824232	3.89709e-05	0.977766
MFAP4:P55083:OID30598:v1:Inflammation_II	MFAP4	PREVALENT	CAD_GWAS_signif	DISC	995	-0.030754	0.0342362	0.369261	0.000769485	-0.0241313	0.0338197	0.475698	0.000476433	0.998887
MFAP4:P55083:OID30598:v1:Inflammation_II	MFAP4	INCIDENT	CAD_GWAS_signif	DISC	1198	0.0412769	0.0310166	0.18352	0.0014299	0.0384408	0.0305945	0.209207	0.00124491	0.82067
MFAP4:P55083:OID30598:v1:Inflammation_II	MFAP4	PREVALENT	obesity	DISC	995	0.018307	0.0345128	0.595932	0.000268462	0.00368594	0.0342957	0.914435	1.0815e-05	0.919404
MFAP4:P55083:OID30598:v1:Inflammation_II	MFAP4	INCIDENT	obesity	DISC	1198	0.0170202	0.0309853	0.582908	0.000243923	0.00325374	0.0306424	0.915455	8.9035e-06	0.915467
MFAP4:P55083:OID30598:v1:Inflammation_II	MFAP4	PREVALENT	liver_lipid	DISC	995	-0.0397638	0.0346553	0.251505	0.00125478	-0.0346913	0.0343312	0.312523	0.000955006	0.864696
MFAP4:P55083:OID30598:v1:Inflammation_II	MFAP4	INCIDENT	liver_lipid	DISC	1198	0.000834801	0.0310256	0.978539	5.85432e-07	-0.000860547	0.0306031	0.977572	6.24399e-07	0.989647
MFAP4:P55083:OID30598:v1:Inflammation_II	MFAP4	PREVALENT	proinsulin	DISC	995	-0.0527384	0.0346426	0.128255	0.00220651	-0.0413963	0.0342576	0.227205	0.00136505	0.714033
MFAP4:P55083:OID30598:v1:Inflammation_II	MFAP4	INCIDENT	proinsulin	DISC	1198	0.00799962	0.030961	0.796162	5.398e-05	0.011435	0.0305553	0.708297	0.000110583	0.976604
MFAP4:P55083:OID30598:v1:Inflammation_II	MFAP4	PREVALENT	beta_cell	DISC	995	-0.0362517	0.0345932	0.294933	0.00104691	-0.0171379	0.0343922	0.618385	0.000232432	0.973664
MFAP4:P55083:OID30598:v1:Inflammation_II	MFAP4	INCIDENT	beta_cell	DISC	1198	-0.00484746	0.0309207	0.875453	1.98734e-05	0.0157371	0.0306496	0.607736	0.000208132	0.985896
MFAP4:P55083:OID30598:v1:Inflammation_II	MFAP4	PREVALENT	lipodystrophy	DISC	995	0.0033542	0.0341808	0.921849	9.19071e-06	0.0300762	0.0339639	0.376095	0.000733611	0.997852
MFAP4:P55083:OID30598:v1:Inflammation_II	MFAP4	INCIDENT	lipodystrophy	DISC	1198	0.0428545	0.0308009	0.164393	0.00156273	0.0412761	0.0304218	0.175116	0.00145134	0.939329
MFAP5:Q13361:OID20239:v1:Cardiometabolic	MFAP5	PREVALENT	T2D.V2_EUR_prscs	ALL	1874	-0.0513397	0.0255327	0.0445008	0.00202888	-0.0247463	0.0241613	0.305872	0.000471282	0.21343
MFAP5:Q13361:OID20239:v1:Cardiometabolic	MFAP5	INCIDENT	T2D.V2_EUR_prscs	ALL	2081	-0.00128004	0.0220537	0.953721	1.57365e-06	0.0245368	0.0210666	0.244268	0.000574064	0.993035
MFAP5:Q13361:OID20239:v1:Cardiometabolic	MFAP5	PREVALENT	CAD_EUR_prscs	ALL	1874	-0.0296959	0.0245256	0.226125	0.000736742	-0.0277408	0.0231227	0.230407	0.000646492	0.999224
MFAP5:Q13361:OID20239:v1:Cardiometabolic	MFAP5	INCIDENT	CAD_EUR_prscs	ALL	2081	0.0175283	0.0221821	0.429505	0.000291586	0.0148566	0.0211091	0.481638	0.000209701	0.801978
MFAP5:Q13361:OID20239:v1:Cardiometabolic	MFAP5	PREVALENT	CKD_TA_prscs	ALL	1874	0.155435	0.024438	2.54125e-10	0.019902	0.129084	0.0231662	2.89835e-08	0.0137197	5.74713e-08
MFAP5:Q13361:OID20239:v1:Cardiometabolic	MFAP5	INCIDENT	CKD_TA_prscs	ALL	2081	0.0664564	0.0218209	0.00235267	0.00431289	0.0520384	0.0208308	0.0125641	0.00263446	0.0289639
MFAP5:Q13361:OID20239:v1:Cardiometabolic	MFAP5	PREVALENT	BMI.V1_EUR_prscs	ALL	1874	0.0785469	0.024698	0.00149609	0.00505863	-0.0326777	0.0245075	0.182578	0.000798414	0.0156494
MFAP5:Q13361:OID20239:v1:Cardiometabolic	MFAP5	INCIDENT	BMI.V1_EUR_prscs	ALL	2081	0.0625396	0.0219239	0.00438075	0.00378581	-0.0183536	0.0216028	0.395653	0.000305543	0.0657113
MFAP5:Q13361:OID20239:v1:Cardiometabolic	MFAP5	PREVALENT	NASH_biomarker_GRS	ALL	1874	-0.070453	0.0246531	0.00431492	0.004089	-0.069973	0.0232984	0.00270724	0.00403446	0.0392751
MFAP5:Q13361:OID20239:v1:Cardiometabolic	MFAP5	INCIDENT	NASH_biomarker_GRS	ALL	2081	-0.000629471	0.0219327	0.977107	3.84766e-07	0.00314868	0.0209177	0.880364	9.59468e-06	0.995622
MFAP5:Q13361:OID20239:v1:Cardiometabolic	MFAP5	PREVALENT	BMI_GWAS_signif	ALL	1874	0.047849	0.0247241	0.0531066	0.00187984	-0.000370442	0.0235415	0.987447	1.11308e-07	0.545263
MFAP5:Q13361:OID20239:v1:Cardiometabolic	MFAP5	INCIDENT	BMI_GWAS_signif	ALL	2081	0.0234584	0.0220558	0.287641	0.000528124	-0.00215899	0.021076	0.918419	4.44352e-06	0.998245
MFAP5:Q13361:OID20239:v1:Cardiometabolic	MFAP5	PREVALENT	CKD_GWAS_signif	ALL	1874	0.0916059	0.0245328	0.000194261	0.0069589	0.0887023	0.0231534	0.000131977	0.00654419	0.0173069
MFAP5:Q13361:OID20239:v1:Cardiometabolic	MFAP5	INCIDENT	CKD_GWAS_signif	ALL	2081	0.02323	0.0218573	0.287998	0.000527342	0.0211032	0.02079	0.310198	0.000436083	0.894255
MFAP5:Q13361:OID20239:v1:Cardiometabolic	MFAP5	PREVALENT	T2D_GWAS_signif	ALL	1874	-0.0821791	0.0246753	0.000884534	0.00554451	-0.0343415	0.0235314	0.144631	0.000956277	0.0295515
MFAP5:Q13361:OID20239:v1:Cardiometabolic	MFAP5	INCIDENT	T2D_GWAS_signif	ALL	2081	-0.0690377	0.0218423	0.00159707	0.00464368	-0.0300519	0.0210231	0.153025	0.000864397	0.0397914
MFAP5:Q13361:OID20239:v1:Cardiometabolic	MFAP5	PREVALENT	CAD_GWAS_signif	ALL	1874	0.00621263	0.0245359	0.800138	3.22435e-05	0.0086356	0.0231387	0.709036	6.26074e-05	0.999709
MFAP5:Q13361:OID20239:v1:Cardiometabolic	MFAP5	INCIDENT	CAD_GWAS_signif	ALL	2081	-0.0148941	0.0218948	0.49642	0.00021611	-0.0145052	0.0208834	0.487399	0.000204243	0.978644
MFAP5:Q13361:OID20239:v1:Cardiometabolic	MFAP5	PREVALENT	obesity	ALL	1874	0.0379606	0.0246071	0.123085	0.00119533	0.0096534	0.0233045	0.678757	7.71242e-05	0.530219
MFAP5:Q13361:OID20239:v1:Cardiometabolic	MFAP5	INCIDENT	obesity	ALL	2081	0.0396946	0.0218334	0.0692019	0.00154149	0.0254803	0.0208374	0.221544	0.000632708	0.994445
MFAP5:Q13361:OID20239:v1:Cardiometabolic	MFAP5	PREVALENT	liver_lipid	ALL	1874	-0.0265415	0.0246845	0.282415	0.000581083	-0.0110199	0.0233626	0.637205	0.000100003	0.727986
MFAP5:Q13361:OID20239:v1:Cardiometabolic	MFAP5	INCIDENT	liver_lipid	ALL	2081	0.0213381	0.0219592	0.331307	0.000440866	0.0171987	0.0208953	0.410557	0.000286781	0.599281
MFAP5:Q13361:OID20239:v1:Cardiometabolic	MFAP5	PREVALENT	proinsulin	ALL	1874	-0.0629067	0.024602	0.0106393	0.00327645	-0.0414978	0.0232519	0.074478	0.00142928	0.545666
MFAP5:Q13361:OID20239:v1:Cardiometabolic	MFAP5	INCIDENT	proinsulin	ALL	2081	-0.0240012	0.0219188	0.273645	0.000559763	-0.0101472	0.0208739	0.626934	0.000100056	0.752959
MFAP5:Q13361:OID20239:v1:Cardiometabolic	MFAP5	PREVALENT	beta_cell	ALL	1874	-0.0334052	0.0246975	0.176361	0.00091917	-0.00569823	0.0234582	0.808103	2.65234e-05	0.860114
MFAP5:Q13361:OID20239:v1:Cardiometabolic	MFAP5	INCIDENT	beta_cell	ALL	2081	-0.063514	0.0218641	0.00371315	0.0039255	-0.0326294	0.0209264	0.119097	0.00102827	0.186507
MFAP5:Q13361:OID20239:v1:Cardiometabolic	MFAP5	PREVALENT	lipodystrophy	ALL	1874	-0.0469867	0.0244785	0.0550764	0.00184932	-0.0206456	0.0232255	0.374166	0.000355047	0.994833
MFAP5:Q13361:OID20239:v1:Cardiometabolic	MFAP5	INCIDENT	lipodystrophy	ALL	2081	0.00157724	0.0218529	0.94247	2.43335e-06	0.0056272	0.0208167	0.78694	3.09424e-05	0.98924
MFAP5:Q13361:OID20239:v1:Cardiometabolic	MFAP5	PREVALENT	T2D.V2_EUR_prscs	DISC	1027	-0.0370885	0.0319297	0.245696	0.00124898	-0.0152351	0.0303972	0.616343	0.000208793	0.594814
MFAP5:Q13361:OID20239:v1:Cardiometabolic	MFAP5	INCIDENT	T2D.V2_EUR_prscs	DISC	1225	0.0259103	0.0284925	0.36334	0.0006579	0.041557	0.0269691	0.12361	0.00168247	0.999339
MFAP5:Q13361:OID20239:v1:Cardiometabolic	MFAP5	PREVALENT	CAD_EUR_prscs	DISC	1027	0.008674	0.0318772	0.785598	6.86301e-05	0.0249405	0.0302436	0.409773	0.000564989	0.999945
MFAP5:Q13361:OID20239:v1:Cardiometabolic	MFAP5	INCIDENT	CAD_EUR_prscs	DISC	1225	-0.0077789	0.0285781	0.785518	5.89827e-05	-0.00169227	0.0269576	0.949956	2.79803e-06	0.952385
MFAP5:Q13361:OID20239:v1:Cardiometabolic	MFAP5	PREVALENT	CKD_TA_prscs	DISC	1027	0.152303	0.0317883	1.91675e-06	0.0207881	0.125311	0.030361	3.9863e-05	0.0139174	0.000229078
MFAP5:Q13361:OID20239:v1:Cardiometabolic	MFAP5	INCIDENT	CKD_TA_prscs	DISC	1225	0.0704324	0.028183	0.0125868	0.00494586	0.0499831	0.0267101	0.0615519	0.00247895	0.195456
MFAP5:Q13361:OID20239:v1:Cardiometabolic	MFAP5	PREVALENT	BMI.V1_EUR_prscs	DISC	1027	0.100539	0.0320022	0.00173098	0.00905712	-0.00505118	0.0321359	0.875134	2.054e-05	0.034491
MFAP5:Q13361:OID20239:v1:Cardiometabolic	MFAP5	INCIDENT	BMI.V1_EUR_prscs	DISC	1225	0.0514747	0.0283479	0.0696536	0.00261762	-0.0556146	0.0281025	0.0480521	0.00277146	0.341426
MFAP5:Q13361:OID20239:v1:Cardiometabolic	MFAP5	PREVALENT	NASH_biomarker_GRS	DISC	1027	-0.0454048	0.0324599	0.162192	0.00181012	-0.0462187	0.0308427	0.134323	0.00186263	0.61625
MFAP5:Q13361:OID20239:v1:Cardiometabolic	MFAP5	INCIDENT	NASH_biomarker_GRS	DISC	1225	-0.00487032	0.0284469	0.86409	2.33354e-05	0.00247601	0.0268878	0.926645	6.02101e-06	0.960252
MFAP5:Q13361:OID20239:v1:Cardiometabolic	MFAP5	PREVALENT	BMI_GWAS_signif	DISC	1027	0.0578814	0.032198	0.0725394	0.00298572	0.0201154	0.0308007	0.513857	0.000354447	0.985675
MFAP5:Q13361:OID20239:v1:Cardiometabolic	MFAP5	INCIDENT	BMI_GWAS_signif	DISC	1225	-0.0122714	0.0282158	0.663706	0.000150563	-0.0449326	0.0267421	0.0931829	0.00199967	0.977954
MFAP5:Q13361:OID20239:v1:Cardiometabolic	MFAP5	PREVALENT	CKD_GWAS_signif	DISC	1027	0.0923242	0.0320503	0.00405637	0.00762685	0.0755141	0.0305512	0.0136179	0.00504737	0.0853171
MFAP5:Q13361:OID20239:v1:Cardiometabolic	MFAP5	INCIDENT	CKD_GWAS_signif	DISC	1225	-0.00928548	0.0282324	0.742295	8.61101e-05	-0.00267872	0.0266519	0.919958	7.17255e-06	0.935988
MFAP5:Q13361:OID20239:v1:Cardiometabolic	MFAP5	PREVALENT	T2D_GWAS_signif	DISC	1027	-0.0769814	0.0320314	0.0164338	0.00532252	-0.0249305	0.0309024	0.420009	0.000540743	0.191727
MFAP5:Q13361:OID20239:v1:Cardiometabolic	MFAP5	INCIDENT	T2D_GWAS_signif	DISC	1225	-0.0586305	0.0282499	0.0381654	0.00341665	-0.0182652	0.0269457	0.498	0.00032612	0.428268
MFAP5:Q13361:OID20239:v1:Cardiometabolic	MFAP5	PREVALENT	CAD_GWAS_signif	DISC	1027	0.0378896	0.0319973	0.236643	0.00129795	0.0498251	0.0303414	0.100885	0.00223572	0.998887
MFAP5:Q13361:OID20239:v1:Cardiometabolic	MFAP5	INCIDENT	CAD_GWAS_signif	DISC	1225	-0.0475072	0.0283111	0.0936062	0.00223637	-0.051508	0.0267028	0.053981	0.00263348	0.722027
MFAP5:Q13361:OID20239:v1:Cardiometabolic	MFAP5	PREVALENT	obesity	DISC	1027	0.0447963	0.0322357	0.164954	0.00178656	0.0160837	0.0307313	0.60084	0.000227663	0.893304
MFAP5:Q13361:OID20239:v1:Cardiometabolic	MFAP5	INCIDENT	obesity	DISC	1225	0.0465169	0.0283721	0.101371	0.00213514	0.0210605	0.0268549	0.433061	0.000436457	0.748153
MFAP5:Q13361:OID20239:v1:Cardiometabolic	MFAP5	PREVALENT	liver_lipid	DISC	1027	-0.0571428	0.032233	0.076574	0.00290396	-0.0459729	0.0306808	0.13435	0.00186237	0.793115
MFAP5:Q13361:OID20239:v1:Cardiometabolic	MFAP5	INCIDENT	liver_lipid	DISC	1225	0.0384293	0.0283005	0.174757	0.00146567	0.0413732	0.0267	0.12152	0.00170136	0.487
MFAP5:Q13361:OID20239:v1:Cardiometabolic	MFAP5	PREVALENT	proinsulin	DISC	1027	-0.0894414	0.032247	0.00564957	0.00707529	-0.0684462	0.0306747	0.0258866	0.00411821	0.420932
MFAP5:Q13361:OID20239:v1:Cardiometabolic	MFAP5	INCIDENT	proinsulin	DISC	1225	0.0301108	0.0282721	0.28708	0.00090217	0.0318342	0.0266871	0.233163	0.0010091	0.947652
MFAP5:Q13361:OID20239:v1:Cardiometabolic	MFAP5	PREVALENT	beta_cell	DISC	1027	-0.0523554	0.032262	0.104952	0.00243464	-0.0194121	0.0308188	0.528922	0.000329718	0.86803
MFAP5:Q13361:OID20239:v1:Cardiometabolic	MFAP5	INCIDENT	beta_cell	DISC	1225	-0.0671717	0.0281995	0.017377	0.00449545	-0.02908	0.0268246	0.278554	0.000833606	0.404168
MFAP5:Q13361:OID20239:v1:Cardiometabolic	MFAP5	PREVALENT	lipodystrophy	DISC	1027	-0.0749246	0.0318844	0.0189786	0.00508981	-0.0359089	0.0304842	0.239105	0.00115196	0.787088
MFAP5:Q13361:OID20239:v1:Cardiometabolic	MFAP5	INCIDENT	lipodystrophy	DISC	1225	0.00109849	0.0281325	0.96886	1.21383e-06	0.00107388	0.0265777	0.967777	1.15919e-06	0.999516
MIA:Q16674:OID21531:v1:Oncology	MIA	PREVALENT	T2D.V2_EUR_prscs	ALL	1847	-0.0256204	0.0270804	0.344231	0.000443395	-0.0324181	0.0269819	0.229727	0.000709371	0.580603
MIA:Q16674:OID21531:v1:Oncology	MIA	INCIDENT	T2D.V2_EUR_prscs	ALL	2065	-0.0190879	0.0223326	0.392812	0.000324938	-0.0192399	0.0223742	0.38994	0.00032873	0.975441
MIA:Q16674:OID21531:v1:Oncology	MIA	PREVALENT	CAD_EUR_prscs	ALL	1847	0.0159381	0.0259778	0.539606	0.000186518	0.0149709	0.025786	0.561597	0.000165745	0.999224
MIA:Q16674:OID21531:v1:Oncology	MIA	INCIDENT	CAD_EUR_prscs	ALL	2065	0.036103	0.0224441	0.107867	0.00114985	0.0396222	0.0223935	0.0769864	0.00139009	0.623652
MIA:Q16674:OID21531:v1:Oncology	MIA	PREVALENT	CKD_TA_prscs	ALL	1847	0.0697398	0.0261196	0.0076535	0.00351919	0.0837316	0.0260108	0.00130921	0.00506678	0.0441202
MIA:Q16674:OID21531:v1:Oncology	MIA	INCIDENT	CKD_TA_prscs	ALL	2065	0.0685478	0.022101	0.00195178	0.00425993	0.0747281	0.0220981	0.000734448	0.0050566	0.0253903
MIA:Q16674:OID21531:v1:Oncology	MIA	PREVALENT	BMI.V1_EUR_prscs	ALL	1847	-0.0532929	0.0261838	0.0419643	0.00204839	-0.00416763	0.0273782	0.879028	1.13962e-05	0.183867
MIA:Q16674:OID21531:v1:Oncology	MIA	INCIDENT	BMI.V1_EUR_prscs	ALL	2065	-0.0556766	0.0222277	0.0123297	0.00278303	-0.0324055	0.0229559	0.158213	0.000885324	0.123718
MIA:Q16674:OID21531:v1:Oncology	MIA	PREVALENT	NASH_biomarker_GRS	ALL	1847	-0.0208627	0.0261939	0.425863	0.000314292	-0.0219073	0.0260875	0.401155	0.000346688	0.680085
MIA:Q16674:OID21531:v1:Oncology	MIA	INCIDENT	NASH_biomarker_GRS	ALL	2065	-0.00977725	0.0222361	0.6602	8.60188e-05	-0.0116092	0.0222387	0.60171	0.000121176	0.926848
MIA:Q16674:OID21531:v1:Oncology	MIA	PREVALENT	BMI_GWAS_signif	ALL	1847	-0.010201	0.026243	0.697534	7.48803e-05	0.0172183	0.0263454	0.51348	0.000210022	0.955028
MIA:Q16674:OID21531:v1:Oncology	MIA	INCIDENT	BMI_GWAS_signif	ALL	2065	-0.0128558	0.0223373	0.564996	0.000147362	-0.00485627	0.0223821	0.828253	2.09355e-05	0.998245
MIA:Q16674:OID21531:v1:Oncology	MIA	PREVALENT	CKD_GWAS_signif	ALL	1847	0.0590294	0.0260552	0.0235982	0.00253657	0.062146	0.0259253	0.0166278	0.00281688	0.190601
MIA:Q16674:OID21531:v1:Oncology	MIA	INCIDENT	CKD_GWAS_signif	ALL	2065	0.0538953	0.0221186	0.0149105	0.00263402	0.056541	0.0220597	0.0104474	0.00291197	0.387938
MIA:Q16674:OID21531:v1:Oncology	MIA	PREVALENT	T2D_GWAS_signif	ALL	1847	-0.00195258	0.026239	0.940688	2.74452e-06	-0.020961	0.0262895	0.425376	0.000312536	0.973126
MIA:Q16674:OID21531:v1:Oncology	MIA	INCIDENT	T2D_GWAS_signif	ALL	2065	-0.0306117	0.0221625	0.167359	0.000848092	-0.0416694	0.0222897	0.0617081	0.0015515	0.539414
MIA:Q16674:OID21531:v1:Oncology	MIA	PREVALENT	CAD_GWAS_signif	ALL	1847	-0.0165001	0.0259854	0.525525	0.000199785	-0.0192018	0.0257768	0.456416	0.000272827	0.999709
MIA:Q16674:OID21531:v1:Oncology	MIA	INCIDENT	CAD_GWAS_signif	ALL	2065	0.0021313	0.0222035	0.923539	4.0998e-06	0.00103481	0.0222124	0.962847	9.65207e-07	0.995674
MIA:Q16674:OID21531:v1:Oncology	MIA	PREVALENT	obesity	ALL	1847	0.0120606	0.0260654	0.643632	0.000106097	0.0285834	0.025981	0.271409	0.000594863	0.823217
MIA:Q16674:OID21531:v1:Oncology	MIA	INCIDENT	obesity	ALL	2065	-0.0195267	0.0221417	0.377938	0.000345928	-0.0118178	0.0221556	0.593817	0.000126512	0.994445
MIA:Q16674:OID21531:v1:Oncology	MIA	PREVALENT	liver_lipid	ALL	1847	-0.00365964	0.0261456	0.888698	9.71002e-06	-0.0120326	0.0260328	0.643987	0.000105057	0.97297
MIA:Q16674:OID21531:v1:Oncology	MIA	INCIDENT	liver_lipid	ALL	2065	0.0137457	0.0222343	0.536498	0.00017003	0.0123486	0.0221888	0.577915	0.000137718	0.764666
MIA:Q16674:OID21531:v1:Oncology	MIA	PREVALENT	proinsulin	ALL	1847	-0.00403144	0.0261496	0.877494	1.17796e-05	-0.00921505	0.0260249	0.723317	6.1657e-05	0.999328
MIA:Q16674:OID21531:v1:Oncology	MIA	INCIDENT	proinsulin	ALL	2065	-0.0181009	0.0222062	0.415095	0.000295547	-0.0227871	0.0221695	0.304141	0.000469598	0.818497
MIA:Q16674:OID21531:v1:Oncology	MIA	PREVALENT	beta_cell	ALL	1847	0.0195094	0.0261343	0.45546	0.000276106	0.00820081	0.026153	0.753884	4.83554e-05	0.949173
MIA:Q16674:OID21531:v1:Oncology	MIA	INCIDENT	beta_cell	ALL	2065	-0.0299056	0.0221826	0.177761	0.000807984	-0.0421445	0.0222216	0.0580312	0.00159675	0.729331
MIA:Q16674:OID21531:v1:Oncology	MIA	PREVALENT	lipodystrophy	ALL	1847	-0.0403201	0.0259503	0.120423	0.00119486	-0.0585735	0.0259091	0.0238971	0.00250635	0.994833
MIA:Q16674:OID21531:v1:Oncology	MIA	INCIDENT	lipodystrophy	ALL	2065	0.00585722	0.0221291	0.79128	3.11716e-05	0.00432049	0.0221074	0.845075	1.69852e-05	0.960423
MIA:Q16674:OID21531:v1:Oncology	MIA	PREVALENT	T2D.V2_EUR_prscs	DISC	1011	-0.0194008	0.0349258	0.578692	0.000287945	-0.0263882	0.0347866	0.448296	0.000532965	0.81243
MIA:Q16674:OID21531:v1:Oncology	MIA	INCIDENT	T2D.V2_EUR_prscs	DISC	1217	-0.00147853	0.0292587	0.959706	1.97327e-06	-0.000585328	0.0292473	0.984036	3.08536e-07	0.999339
MIA:Q16674:OID21531:v1:Oncology	MIA	PREVALENT	CAD_EUR_prscs	DISC	1011	0.0189076	0.0347989	0.587022	0.000275495	0.0167911	0.0346003	0.627585	0.000218201	0.999945
MIA:Q16674:OID21531:v1:Oncology	MIA	INCIDENT	CAD_EUR_prscs	DISC	1217	0.00830639	0.0293163	0.776969	6.20318e-05	0.00552478	0.0291902	0.849916	2.75945e-05	0.952385
MIA:Q16674:OID21531:v1:Oncology	MIA	PREVALENT	CKD_TA_prscs	DISC	1011	0.0424364	0.035191	0.228159	0.00135537	0.0553362	0.0350874	0.115106	0.00229905	0.462932
MIA:Q16674:OID21531:v1:Oncology	MIA	INCIDENT	CKD_TA_prscs	DISC	1217	0.0782148	0.0289073	0.00691547	0.00562182	0.0851718	0.0288582	0.00322719	0.00666003	0.143179
MIA:Q16674:OID21531:v1:Oncology	MIA	PREVALENT	BMI.V1_EUR_prscs	DISC	1011	-0.0610362	0.0350017	0.0815138	0.00282958	-0.0181378	0.0367904	0.622123	0.000225195	0.341615
MIA:Q16674:OID21531:v1:Oncology	MIA	INCIDENT	BMI.V1_EUR_prscs	DISC	1217	-0.0609618	0.0290789	0.0362599	0.00338346	-0.0351932	0.0304849	0.248555	0.00102548	0.23861
MIA:Q16674:OID21531:v1:Oncology	MIA	PREVALENT	NASH_biomarker_GRS	DISC	1011	-0.0241139	0.0355836	0.498146	0.00042848	-0.0255428	0.0354127	0.470909	0.00048189	0.873438
MIA:Q16674:OID21531:v1:Oncology	MIA	INCIDENT	NASH_biomarker_GRS	DISC	1217	0.00220489	0.029271	0.939968	4.38466e-06	-0.00335234	0.0291976	0.908611	1.01549e-05	0.98142
MIA:Q16674:OID21531:v1:Oncology	MIA	PREVALENT	BMI_GWAS_signif	DISC	1011	0.0304775	0.035171	0.386405	0.000700408	0.0541301	0.0352288	0.124742	0.00218258	0.998312
MIA:Q16674:OID21531:v1:Oncology	MIA	INCIDENT	BMI_GWAS_signif	DISC	1217	-0.042225	0.0288976	0.144232	0.00164687	-0.0365272	0.0289426	0.207183	0.00122529	0.965611
MIA:Q16674:OID21531:v1:Oncology	MIA	PREVALENT	CKD_GWAS_signif	DISC	1011	0.0644526	0.035173	0.0671964	0.0031235	0.075845	0.0350575	0.0307556	0.00431643	0.344177
MIA:Q16674:OID21531:v1:Oncology	MIA	INCIDENT	CKD_GWAS_signif	DISC	1217	0.0647213	0.0288891	0.0252573	0.00386186	0.0646243	0.0287806	0.0249302	0.00386706	0.572928
MIA:Q16674:OID21531:v1:Oncology	MIA	PREVALENT	T2D_GWAS_signif	DISC	1011	0.0167729	0.0352006	0.633831	0.000211893	-0.00351995	0.0354118	0.920841	9.15673e-06	0.925254
MIA:Q16674:OID21531:v1:Oncology	MIA	INCIDENT	T2D_GWAS_signif	DISC	1217	-0.0294159	0.0290304	0.311138	0.00079271	-0.0421126	0.0291511	0.148832	0.00160476	0.892063
MIA:Q16674:OID21531:v1:Oncology	MIA	PREVALENT	CAD_GWAS_signif	DISC	1011	0.00884134	0.0349613	0.800408	5.96947e-05	0.00558079	0.0347416	0.872414	2.39136e-05	0.998887
MIA:Q16674:OID21531:v1:Oncology	MIA	INCIDENT	CAD_GWAS_signif	DISC	1217	-0.0386895	0.0290659	0.183418	0.00136709	-0.0399365	0.0289431	0.167906	0.00146425	0.82067
MIA:Q16674:OID21531:v1:Oncology	MIA	PREVALENT	obesity	DISC	1011	0.0142197	0.0352128	0.686434	0.000152198	0.0289687	0.0351397	0.409926	0.000629389	0.923678
MIA:Q16674:OID21531:v1:Oncology	MIA	INCIDENT	obesity	DISC	1217	-0.000374897	0.0291396	0.989737	1.27908e-07	0.00776366	0.0290894	0.789602	5.48676e-05	0.995494
MIA:Q16674:OID21531:v1:Oncology	MIA	PREVALENT	liver_lipid	DISC	1011	-0.0405802	0.0353632	0.251451	0.00122753	-0.0449378	0.0352277	0.202395	0.00150549	0.864696
MIA:Q16674:OID21531:v1:Oncology	MIA	INCIDENT	liver_lipid	DISC	1217	0.0210025	0.0290053	0.469154	0.000404979	0.0216557	0.0288865	0.453598	0.000432737	0.754548
MIA:Q16674:OID21531:v1:Oncology	MIA	PREVALENT	proinsulin	DISC	1011	0.00529067	0.0354358	0.881346	2.08079e-05	-0.00415818	0.0352401	0.906096	1.29031e-05	0.982989
MIA:Q16674:OID21531:v1:Oncology	MIA	INCIDENT	proinsulin	DISC	1217	-0.0154555	0.0290166	0.594383	0.000219182	-0.0165243	0.028912	0.567746	0.000251563	0.96789
MIA:Q16674:OID21531:v1:Oncology	MIA	PREVALENT	beta_cell	DISC	1011	0.00995076	0.0353021	0.778101	7.41615e-05	0.000217602	0.0352824	0.99508	3.52516e-08	0.997934
MIA:Q16674:OID21531:v1:Oncology	MIA	INCIDENT	beta_cell	DISC	1217	-0.0432217	0.0289683	0.135962	0.00171698	-0.0554223	0.0290166	0.0563776	0.00280148	0.648909
MIA:Q16674:OID21531:v1:Oncology	MIA	PREVALENT	lipodystrophy	DISC	1011	-0.0196573	0.0349761	0.574234	0.000294758	-0.0360366	0.0349004	0.302074	0.000986978	0.941273
MIA:Q16674:OID21531:v1:Oncology	MIA	INCIDENT	lipodystrophy	DISC	1217	0.0340828	0.028847	0.237645	0.00107742	0.0323028	0.0287665	0.261701	0.00097031	0.990017
MICB_MICA:Q29980_Q29983:OID20593:v1:Inflammation	MICB_MICA	PREVALENT	T2D.V2_EUR_prscs	ALL	1843	0.00198015	0.0283446	0.944313	2.59412e-06	0.00537235	0.0282868	0.849391	1.90073e-05	0.976189
MICB_MICA:Q29980_Q29983:OID20593:v1:Inflammation	MICB_MICA	INCIDENT	T2D.V2_EUR_prscs	ALL	2061	-0.0288414	0.0250972	0.250616	0.000626304	-0.0161802	0.0251464	0.520014	0.000196375	0.940255
MICB_MICA:Q29980_Q29983:OID20593:v1:Inflammation	MICB_MICA	PREVALENT	CAD_EUR_prscs	ALL	1843	0.0120864	0.0272135	0.656999	0.000104838	0.0148691	0.0270515	0.582624	0.000159177	0.999224
