## Supplemental Tables for "Identification of plasma proteomic markers underlying polygenic risk of type 2 diabetes and related comorbidities" (part 33 of 58)

### Sheet: S14 - UKB T2D PGS npx assoc (continued)
PROTEIN	PROTEIN_LABEL	CASE_STATUS	PGS	SUBSET	N	BETA	SE	P	R2	BETA_BMI	SE_BMI	P_BMI	R2_BMI	P_FDR
MICB_MICA:Q29980_Q29983:OID20593:v1:Inflammation	MICB_MICA	INCIDENT	CAD_EUR_prscs	ALL	2061	0.0267245	0.0252615	0.290221	0.000530823	0.0240582	0.025223	0.340292	0.000431415	0.723532
MICB_MICA:Q29980_Q29983:OID20593:v1:Inflammation	MICB_MICA	PREVALENT	CKD_TA_prscs	ALL	1843	0.100499	0.0272724	0.000235508	0.00716348	0.0925623	0.0272372	0.000692929	0.00604618	0.00322043
MICB_MICA:Q29980_Q29983:OID20593:v1:Inflammation	MICB_MICA	INCIDENT	CKD_TA_prscs	ALL	2061	0.106887	0.0248034	1.71675e-05	0.00873176	0.106622	0.0248281	1.83605e-05	0.00866866	0.000753322
MICB_MICA:Q29980_Q29983:OID20593:v1:Inflammation	MICB_MICA	PREVALENT	BMI.V1_EUR_prscs	ALL	1843	0.11996	0.0272029	1.0963e-05	0.0102251	0.0810626	0.0285338	0.00454978	0.00423361	0.000410933
MICB_MICA:Q29980_Q29983:OID20593:v1:Inflammation	MICB_MICA	INCIDENT	BMI.V1_EUR_prscs	ALL	2061	0.0400013	0.0250492	0.110445	0.00120863	0.0138475	0.025876	0.592609	0.000135845	0.432943
MICB_MICA:Q29980_Q29983:OID20593:v1:Inflammation	MICB_MICA	PREVALENT	NASH_biomarker_GRS	ALL	1843	0.0121493	0.0273742	0.657225	0.00010469	0.0128381	0.0273073	0.638317	0.000116455	0.816326
MICB_MICA:Q29980_Q29983:OID20593:v1:Inflammation	MICB_MICA	INCIDENT	NASH_biomarker_GRS	ALL	2061	-0.0640875	0.024949	0.0102789	0.00312104	-0.0610823	0.02497	0.0145222	0.00283041	0.106408
MICB_MICA:Q29980_Q29983:OID20593:v1:Inflammation	MICB_MICA	PREVALENT	BMI_GWAS_signif	ALL	1843	0.0495225	0.0273782	0.0706459	0.00173595	0.0268815	0.0275054	0.328547	0.000503042	0.5766
MICB_MICA:Q29980_Q29983:OID20593:v1:Inflammation	MICB_MICA	INCIDENT	BMI_GWAS_signif	ALL	2061	0.00877222	0.0251537	0.727317	5.77137e-05	0.000159248	0.0252029	0.994959	1.89413e-08	0.998245
MICB_MICA:Q29980_Q29983:OID20593:v1:Inflammation	MICB_MICA	PREVALENT	CKD_GWAS_signif	ALL	1843	-0.037434	0.0272792	0.170156	0.000999885	-0.0389899	0.027189	0.15174	0.00108239	0.449449
MICB_MICA:Q29980_Q29983:OID20593:v1:Inflammation	MICB_MICA	INCIDENT	CKD_GWAS_signif	ALL	2061	-0.00871761	0.0249215	0.726523	5.80644e-05	-0.00702341	0.0248709	0.77767	3.7832e-05	0.989476
MICB_MICA:Q29980_Q29983:OID20593:v1:Inflammation	MICB_MICA	PREVALENT	T2D_GWAS_signif	ALL	1843	-0.0998858	0.027334	0.000265374	0.00704529	-0.0881753	0.0274623	0.00134761	0.00540081	0.0136877
MICB_MICA:Q29980_Q29983:OID20593:v1:Inflammation	MICB_MICA	INCIDENT	T2D_GWAS_signif	ALL	2061	-0.0886035	0.0248729	0.000376279	0.00598405	-0.0714115	0.0250723	0.0044418	0.00383298	0.0160328
MICB_MICA:Q29980_Q29983:OID20593:v1:Inflammation	MICB_MICA	PREVALENT	CAD_GWAS_signif	ALL	1843	0.00816077	0.0271931	0.764133	4.78695e-05	0.0117452	0.027021	0.663854	9.95508e-05	0.999709
MICB_MICA:Q29980_Q29983:OID20593:v1:Inflammation	MICB_MICA	INCIDENT	CAD_GWAS_signif	ALL	2061	0.0170134	0.0249651	0.495641	0.000220347	0.0160865	0.0249884	0.519807	0.00019657	0.978644
MICB_MICA:Q29980_Q29983:OID20593:v1:Inflammation	MICB_MICA	PREVALENT	obesity	ALL	1843	0.0365902	0.0272546	0.179594	0.000957082	0.0204973	0.0272302	0.451706	0.000298485	0.558146
MICB_MICA:Q29980_Q29983:OID20593:v1:Inflammation	MICB_MICA	INCIDENT	obesity	ALL	2061	0.00538698	0.0249141	0.828836	2.21861e-05	-0.00376391	0.0249365	0.880039	1.08084e-05	0.994445
MICB_MICA:Q29980_Q29983:OID20593:v1:Inflammation	MICB_MICA	PREVALENT	liver_lipid	ALL	1843	-0.0159781	0.0273749	0.559511	0.00018105	-0.0079175	0.0273094	0.771912	4.42896e-05	0.845634
MICB_MICA:Q29980_Q29983:OID20593:v1:Inflammation	MICB_MICA	INCIDENT	liver_lipid	ALL	2061	-0.0411773	0.024999	0.0996827	0.00128579	-0.043007	0.0249632	0.0850774	0.00140602	0.305916
MICB_MICA:Q29980_Q29983:OID20593:v1:Inflammation	MICB_MICA	PREVALENT	proinsulin	ALL	1843	0.00253685	0.027319	0.926025	4.58346e-06	0.00678173	0.0272377	0.803403	3.26659e-05	0.999328
MICB_MICA:Q29980_Q29983:OID20593:v1:Inflammation	MICB_MICA	INCIDENT	proinsulin	ALL	2061	-0.0214215	0.0249963	0.391555	0.0003484	-0.0189495	0.0249668	0.447949	0.000273217	0.806123
MICB_MICA:Q29980_Q29983:OID20593:v1:Inflammation	MICB_MICA	PREVALENT	beta_cell	ALL	1843	-0.0341595	0.0273768	0.212286	0.000826826	-0.0295058	0.0274222	0.282083	0.000609668	0.873639
MICB_MICA:Q29980_Q29983:OID20593:v1:Inflammation	MICB_MICA	INCIDENT	beta_cell	ALL	2061	-0.0557008	0.0249397	0.0256315	0.00236129	-0.0465329	0.0250042	0.0628912	0.00164021	0.378861
MICB_MICA:Q29980_Q29983:OID20593:v1:Inflammation	MICB_MICA	PREVALENT	lipodystrophy	ALL	1843	-0.0125325	0.0271355	0.644246	0.000113367	0.000539783	0.0271546	0.984143	2.08219e-07	0.994833
MICB_MICA:Q29980_Q29983:OID20593:v1:Inflammation	MICB_MICA	INCIDENT	lipodystrophy	ALL	2061	-0.0126412	0.0249015	0.611756	0.000122281	-0.0092856	0.024891	0.70915	6.60189e-05	0.922675
MICB_MICA:Q29980_Q29983:OID20593:v1:Inflammation	MICB_MICA	PREVALENT	T2D.V2_EUR_prscs	DISC	1012	0.0115774	0.0372983	0.756324	9.49314e-05	0.0190252	0.0370233	0.607461	0.000254697	0.906837
MICB_MICA:Q29980_Q29983:OID20593:v1:Inflammation	MICB_MICA	INCIDENT	T2D.V2_EUR_prscs	DISC	1220	0.005548	0.032705	0.865325	2.367e-05	0.0134273	0.0325468	0.680009	0.000138465	0.999339
MICB_MICA:Q29980_Q29983:OID20593:v1:Inflammation	MICB_MICA	PREVALENT	CAD_EUR_prscs	DISC	1012	0.0432144	0.0372112	0.245798	0.00132711	0.0511135	0.0368568	0.165823	0.0018518	0.999945
MICB_MICA:Q29980_Q29983:OID20593:v1:Inflammation	MICB_MICA	INCIDENT	CAD_EUR_prscs	DISC	1220	0.0614539	0.0327882	0.0611434	0.00288085	0.0618984	0.0325153	0.0572	0.00293948	0.686814
MICB_MICA:Q29980_Q29983:OID20593:v1:Inflammation	MICB_MICA	PREVALENT	CKD_TA_prscs	DISC	1012	0.137046	0.0372213	0.000244415	0.0131721	0.122891	0.0370272	0.000937898	0.0105059	0.00603848
MICB_MICA:Q29980_Q29983:OID20593:v1:Inflammation	MICB_MICA	INCIDENT	CKD_TA_prscs	DISC	1220	0.105582	0.0323082	0.0011148	0.00870485	0.096304	0.0321935	0.00283552	0.0072253	0.0573812
MICB_MICA:Q29980_Q29983:OID20593:v1:Inflammation	MICB_MICA	PREVALENT	BMI.V1_EUR_prscs	DISC	1012	0.151595	0.0370133	4.56449e-05	0.0162452	0.0978358	0.0388974	0.0120592	0.00606336	0.0029173
MICB_MICA:Q29980_Q29983:OID20593:v1:Inflammation	MICB_MICA	INCIDENT	BMI.V1_EUR_prscs	DISC	1220	0.0671726	0.0325719	0.0394015	0.00348563	0.0298346	0.0340151	0.380615	0.000625529	0.249515
MICB_MICA:Q29980_Q29983:OID20593:v1:Inflammation	MICB_MICA	PREVALENT	NASH_biomarker_GRS	DISC	1012	0.0466337	0.0378981	0.218811	0.00148966	0.0468512	0.0375837	0.212857	0.00149682	0.702298
MICB_MICA:Q29980_Q29983:OID20593:v1:Inflammation	MICB_MICA	INCIDENT	NASH_biomarker_GRS	DISC	1220	-0.0359714	0.0326361	0.270603	0.00099823	-0.0283807	0.032437	0.381783	0.000622469	0.7366
MICB_MICA:Q29980_Q29983:OID20593:v1:Inflammation	MICB_MICA	PREVALENT	BMI_GWAS_signif	DISC	1012	0.051168	0.0375379	0.17317	0.00182736	0.0265462	0.0374494	0.478589	0.000484528	0.998312
MICB_MICA:Q29980_Q29983:OID20593:v1:Inflammation	MICB_MICA	INCIDENT	BMI_GWAS_signif	DISC	1220	0.0300645	0.0323683	0.353172	0.000709107	0.0196029	0.0322714	0.543679	0.000300128	0.965611
MICB_MICA:Q29980_Q29983:OID20593:v1:Inflammation	MICB_MICA	PREVALENT	CKD_GWAS_signif	DISC	1012	-0.0679709	0.0375284	0.0704251	0.00322144	-0.0805199	0.0372499	0.0308968	0.00448605	0.351415
MICB_MICA:Q29980_Q29983:OID20593:v1:Inflammation	MICB_MICA	INCIDENT	CKD_GWAS_signif	DISC	1220	-0.0135402	0.032397	0.676063	0.000143661	-0.00968915	0.0321506	0.763188	7.38924e-05	0.915544
MICB_MICA:Q29980_Q29983:OID20593:v1:Inflammation	MICB_MICA	PREVALENT	T2D_GWAS_signif	DISC	1012	-0.112767	0.0373259	0.00258516	0.00890903	-0.0893349	0.0375257	0.0174788	0.00543553	0.0962071
MICB_MICA:Q29980_Q29983:OID20593:v1:Inflammation	MICB_MICA	INCIDENT	T2D_GWAS_signif	DISC	1220	-0.085996	0.0323594	0.00797915	0.00577428	-0.0673004	0.0323808	0.0378915	0.00350176	0.267893
MICB_MICA:Q29980_Q29983:OID20593:v1:Inflammation	MICB_MICA	PREVALENT	CAD_GWAS_signif	DISC	1012	0.0255119	0.037344	0.494672	0.000459662	0.0310626	0.0369777	0.401098	0.000680315	0.998887
MICB_MICA:Q29980_Q29983:OID20593:v1:Inflammation	MICB_MICA	INCIDENT	CAD_GWAS_signif	DISC	1220	0.0424266	0.0325591	0.19281	0.00139465	0.0373482	0.0323093	0.247936	0.00108598	0.833646
MICB_MICA:Q29980_Q29983:OID20593:v1:Inflammation	MICB_MICA	PREVALENT	obesity	DISC	1012	0.0750486	0.037513	0.045717	0.00392753	0.0523217	0.0373586	0.161682	0.00188852	0.893304
MICB_MICA:Q29980_Q29983:OID20593:v1:Inflammation	MICB_MICA	INCIDENT	obesity	DISC	1220	0.0133776	0.0325935	0.68156	0.000138547	0.00328924	0.032404	0.919165	8.38358e-06	0.928824
MICB_MICA:Q29980_Q29983:OID20593:v1:Inflammation	MICB_MICA	PREVALENT	liver_lipid	DISC	1012	-0.0339142	0.0377121	0.368723	0.000796239	-0.0224645	0.0374502	0.548749	0.000347021	0.875642
MICB_MICA:Q29980_Q29983:OID20593:v1:Inflammation	MICB_MICA	INCIDENT	liver_lipid	DISC	1220	-0.0664348	0.0324733	0.0409971	0.00343042	-0.066674	0.0322123	0.0386889	0.00347304	0.290002
MICB_MICA:Q29980_Q29983:OID20593:v1:Inflammation	MICB_MICA	PREVALENT	proinsulin	DISC	1012	-0.0136514	0.0377557	0.717753	0.000128806	-0.00210082	0.0374537	0.955281	3.03543e-06	0.956162
MICB_MICA:Q29980_Q29983:OID20593:v1:Inflammation	MICB_MICA	INCIDENT	proinsulin	DISC	1220	-0.0117833	0.032465	0.716704	0.000108348	-0.00986249	0.0322203	0.759587	7.62288e-05	0.972988
MICB_MICA:Q29980_Q29983:OID20593:v1:Inflammation	MICB_MICA	PREVALENT	beta_cell	DISC	1012	-0.0811168	0.0376141	0.031289	0.00456062	-0.067308	0.0374682	0.0727469	0.00310295	0.76749
MICB_MICA:Q29980_Q29983:OID20593:v1:Inflammation	MICB_MICA	INCIDENT	beta_cell	DISC	1220	-0.0568142	0.032402	0.0797929	0.00252227	-0.0458826	0.0323161	0.155933	0.00163735	0.582835
MICB_MICA:Q29980_Q29983:OID20593:v1:Inflammation	MICB_MICA	PREVALENT	lipodystrophy	DISC	1012	-0.0379425	0.0372266	0.308351	0.00102254	-0.0166023	0.037073	0.65438	0.000193447	0.933764
MICB_MICA:Q29980_Q29983:OID20593:v1:Inflammation	MICB_MICA	INCIDENT	lipodystrophy	DISC	1220	-0.0146737	0.0323141	0.649845	0.000169582	-0.0095406	0.032094	0.766313	7.18968e-05	0.999516
MILR1:Q7Z6M3:OID20482:v1:Inflammation	MILR1	PREVALENT	T2D.V2_EUR_prscs	ALL	1808	-0.0244288	0.0258296	0.344398	0.000484481	-0.0133905	0.0258252	0.604173	0.000144425	0.580603
MILR1:Q7Z6M3:OID20482:v1:Inflammation	MILR1	INCIDENT	T2D.V2_EUR_prscs	ALL	2004	-0.0227464	0.0232525	0.328081	0.000469301	-0.0149328	0.0232321	0.520451	0.00020105	0.95609
MILR1:Q7Z6M3:OID20482:v1:Inflammation	MILR1	PREVALENT	CAD_EUR_prscs	ALL	1808	0.0167178	0.0248197	0.500673	0.000245802	0.0202205	0.0247062	0.41322	0.000359756	0.999224
MILR1:Q7Z6M3:OID20482:v1:Inflammation	MILR1	INCIDENT	CAD_EUR_prscs	ALL	2004	0.0165366	0.0233734	0.479341	0.000245538	0.0187798	0.0232695	0.419733	0.00031692	0.828491
MILR1:Q7Z6M3:OID20482:v1:Inflammation	MILR1	PREVALENT	CKD_TA_prscs	ALL	1808	0.0330975	0.0249725	0.185225	0.00095096	0.0232968	0.0249547	0.350659	0.00046803	0.355458
MILR1:Q7Z6M3:OID20482:v1:Inflammation	MILR1	INCIDENT	CKD_TA_prscs	ALL	2004	0.0331208	0.0230663	0.151193	0.00101057	0.0294958	0.0230149	0.200138	0.000798768	0.502269
MILR1:Q7Z6M3:OID20482:v1:Inflammation	MILR1	PREVALENT	BMI.V1_EUR_prscs	ALL	1808	0.0205213	0.0250158	0.412138	0.000364539	-0.0214092	0.0262058	0.414063	0.00035846	0.683214
MILR1:Q7Z6M3:OID20482:v1:Inflammation	MILR1	INCIDENT	BMI.V1_EUR_prscs	ALL	2004	0.0444223	0.0231411	0.0550504	0.00180466	0.0107495	0.023858	0.652355	9.87991e-05	0.294806
MILR1:Q7Z6M3:OID20482:v1:Inflammation	MILR1	PREVALENT	NASH_biomarker_GRS	ALL	1808	0.094885	0.0248611	0.000140015	0.00782853	0.0923699	0.0248455	0.000207381	0.00736744	0.00280029
MILR1:Q7Z6M3:OID20482:v1:Inflammation	MILR1	INCIDENT	NASH_biomarker_GRS	ALL	2004	0.047872	0.0230778	0.038176	0.00210666	0.0541134	0.0230222	0.0188493	0.00268139	0.238296
MILR1:Q7Z6M3:OID20482:v1:Inflammation	MILR1	PREVALENT	BMI_GWAS_signif	ALL	1808	0.0241729	0.0250042	0.333801	0.000506209	0.00736429	0.0251508	0.769706	4.60618e-05	0.846272
MILR1:Q7Z6M3:OID20482:v1:Inflammation	MILR1	INCIDENT	BMI_GWAS_signif	ALL	2004	0.025968	0.0232382	0.263931	0.000612313	0.0186981	0.0232136	0.420641	0.000315685	0.998245
MILR1:Q7Z6M3:OID20482:v1:Inflammation	MILR1	PREVALENT	CKD_GWAS_signif	ALL	1808	-0.0083461	0.0248901	0.737426	6.09279e-05	-0.0075014	0.0248428	0.762722	4.89854e-05	0.884536
MILR1:Q7Z6M3:OID20482:v1:Inflammation	MILR1	INCIDENT	CKD_GWAS_signif	ALL	2004	-0.0195347	0.0230451	0.396726	0.000352431	-0.0178639	0.0229284	0.436005	0.000295365	0.930044
MILR1:Q7Z6M3:OID20482:v1:Inflammation	MILR1	PREVALENT	T2D_GWAS_signif	ALL	1808	-0.026426	0.0250228	0.291078	0.000604013	-0.0065902	0.0251595	0.793401	3.68621e-05	0.548922
MILR1:Q7Z6M3:OID20482:v1:Inflammation	MILR1	INCIDENT	T2D_GWAS_signif	ALL	2004	-0.0489932	0.0230556	0.0337124	0.0022105	-0.0340066	0.0231404	0.141839	0.00104999	0.226807
MILR1:Q7Z6M3:OID20482:v1:Inflammation	MILR1	PREVALENT	CAD_GWAS_signif	ALL	1808	4.09164e-05	0.0248203	0.998685	1.47269e-09	0.00406211	0.0246946	0.869362	1.45377e-05	0.999709
MILR1:Q7Z6M3:OID20482:v1:Inflammation	MILR1	INCIDENT	CAD_GWAS_signif	ALL	2004	0.0161621	0.0230928	0.484087	0.000240279	0.0177269	0.0230028	0.441014	0.000288974	0.978644
MILR1:Q7Z6M3:OID20482:v1:Inflammation	MILR1	PREVALENT	obesity	ALL	1808	0.038836	0.0249093	0.119154	0.00131545	0.0313952	0.0249244	0.207979	0.000851688	0.530219
MILR1:Q7Z6M3:OID20482:v1:Inflammation	MILR1	INCIDENT	obesity	ALL	2004	0.0141518	0.0230489	0.539295	0.000184934	0.00848033	0.0230054	0.712448	6.6134e-05	0.994445
MILR1:Q7Z6M3:OID20482:v1:Inflammation	MILR1	PREVALENT	liver_lipid	ALL	1808	0.0445956	0.0249727	0.0743092	0.00172501	0.045638	0.0249145	0.0671549	0.00179934	0.603506
MILR1:Q7Z6M3:OID20482:v1:Inflammation	MILR1	INCIDENT	liver_lipid	ALL	2004	0.0257566	0.0231232	0.265465	0.000608395	0.0224468	0.0230236	0.329707	0.000462422	0.532016
MILR1:Q7Z6M3:OID20482:v1:Inflammation	MILR1	PREVALENT	proinsulin	ALL	1808	-0.045864	0.0249141	0.0658072	0.00183293	-0.0388896	0.0248742	0.11813	0.00131147	0.721579
MILR1:Q7Z6M3:OID20482:v1:Inflammation	MILR1	INCIDENT	proinsulin	ALL	2004	-0.032991	0.0231124	0.153621	0.000998679	-0.0270021	0.0230235	0.241017	0.000669011	0.709767
MILR1:Q7Z6M3:OID20482:v1:Inflammation	MILR1	PREVALENT	beta_cell	ALL	1808	0.0258141	0.0249444	0.300876	0.000580004	0.0397773	0.0250138	0.111969	0.00135669	0.896484
MILR1:Q7Z6M3:OID20482:v1:Inflammation	MILR1	INCIDENT	beta_cell	ALL	2004	0.0131877	0.0231063	0.568241	0.000159803	0.0225486	0.0230807	0.328717	0.00046432	0.955887
MILR1:Q7Z6M3:OID20482:v1:Inflammation	MILR1	PREVALENT	lipodystrophy	ALL	1808	0.0177991	0.0247678	0.472461	0.000279782	0.0292902	0.0248284	0.238281	0.000747137	0.994833
MILR1:Q7Z6M3:OID20482:v1:Inflammation	MILR1	INCIDENT	lipodystrophy	ALL	2004	-0.0345002	0.0230046	0.133852	0.00110228	-0.0308783	0.0229247	0.178156	0.000882224	0.749139
MILR1:Q7Z6M3:OID20482:v1:Inflammation	MILR1	PREVALENT	T2D.V2_EUR_prscs	DISC	993	-0.0553459	0.0349545	0.113675	0.00250994	-0.0414236	0.0347294	0.23327	0.00139943	0.48195
MILR1:Q7Z6M3:OID20482:v1:Inflammation	MILR1	INCIDENT	T2D.V2_EUR_prscs	DISC	1184	-0.0127604	0.0309432	0.680139	0.000143672	-0.0119231	0.0308083	0.698821	0.000124656	0.999339
MILR1:Q7Z6M3:OID20482:v1:Inflammation	MILR1	PREVALENT	CAD_EUR_prscs	DISC	993	0.00613631	0.0349804	0.860786	3.08895e-05	0.0183573	0.0346453	0.596332	0.000276512	0.999945
MILR1:Q7Z6M3:OID20482:v1:Inflammation	MILR1	INCIDENT	CAD_EUR_prscs	DISC	1184	0.0274496	0.0310067	0.376195	0.000661762	0.0325217	0.030769	0.290755	0.000928994	0.830709
MILR1:Q7Z6M3:OID20482:v1:Inflammation	MILR1	PREVALENT	CKD_TA_prscs	DISC	993	0.0384558	0.0352571	0.275674	0.00119272	0.0257226	0.0350462	0.463156	0.000530409	0.512963
MILR1:Q7Z6M3:OID20482:v1:Inflammation	MILR1	INCIDENT	CKD_TA_prscs	DISC	1184	0.0305829	0.0306211	0.318128	0.000842125	0.0227276	0.0304881	0.45615	0.000462334	0.825628
MILR1:Q7Z6M3:OID20482:v1:Inflammation	MILR1	PREVALENT	BMI.V1_EUR_prscs	DISC	993	0.0140685	0.0352032	0.689515	0.000160294	-0.0401341	0.0367555	0.275151	0.00117311	0.865574
MILR1:Q7Z6M3:OID20482:v1:Inflammation	MILR1	INCIDENT	BMI.V1_EUR_prscs	DISC	1184	0.0439611	0.0307775	0.153467	0.0017208	-0.00190589	0.0321547	0.952746	2.92435e-06	0.451061
MILR1:Q7Z6M3:OID20482:v1:Inflammation	MILR1	PREVALENT	NASH_biomarker_GRS	DISC	993	0.0972005	0.0354377	0.00620687	0.00749195	0.0940264	0.0351599	0.00762069	0.00699196	0.0977683
MILR1:Q7Z6M3:OID20482:v1:Inflammation	MILR1	INCIDENT	NASH_biomarker_GRS	DISC	1184	0.0651227	0.0307534	0.0344287	0.00377401	0.0720548	0.0305638	0.0185677	0.00460358	0.271507
MILR1:Q7Z6M3:OID20482:v1:Inflammation	MILR1	PREVALENT	BMI_GWAS_signif	DISC	993	0.0164625	0.0353498	0.641536	0.000217659	0.00194677	0.0352666	0.95599	3.00203e-06	0.998312
MILR1:Q7Z6M3:OID20482:v1:Inflammation	MILR1	INCIDENT	BMI_GWAS_signif	DISC	1184	0.00723785	0.0305738	0.812906	4.73523e-05	-0.00406093	0.0304864	0.894055	1.47692e-05	0.980308
MILR1:Q7Z6M3:OID20482:v1:Inflammation	MILR1	PREVALENT	CKD_GWAS_signif	DISC	993	0.0144584	0.0352634	0.681891	0.000168723	0.00966007	0.035033	0.782807	7.49006e-05	0.895628
MILR1:Q7Z6M3:OID20482:v1:Inflammation	MILR1	INCIDENT	CKD_GWAS_signif	DISC	1184	-0.012068	0.0305471	0.692872	0.00013186	-0.00961174	0.0303245	0.751331	8.36183e-05	0.917018
MILR1:Q7Z6M3:OID20482:v1:Inflammation	MILR1	PREVALENT	T2D_GWAS_signif	DISC	993	-0.086129	0.0350509	0.0141805	0.00602244	-0.0577549	0.0352175	0.101354	0.00264193	0.185012
MILR1:Q7Z6M3:OID20482:v1:Inflammation	MILR1	INCIDENT	T2D_GWAS_signif	DISC	1184	-0.0470743	0.0306129	0.124395	0.00199386	-0.0316536	0.0306251	0.301553	0.000888386	0.677263
MILR1:Q7Z6M3:OID20482:v1:Inflammation	MILR1	PREVALENT	CAD_GWAS_signif	DISC	993	-0.00220947	0.0350751	0.949786	3.98326e-06	0.00656795	0.0347233	0.850016	3.52464e-05	0.998887
MILR1:Q7Z6M3:OID20482:v1:Inflammation	MILR1	INCIDENT	CAD_GWAS_signif	DISC	1184	0.0412334	0.0307669	0.180454	0.00151525	0.0399947	0.0305323	0.190491	0.0014261	0.82067
MILR1:Q7Z6M3:OID20482:v1:Inflammation	MILR1	PREVALENT	obesity	DISC	993	0.026141	0.0354253	0.460749	0.000546291	0.0170183	0.0352494	0.629354	0.000229579	0.894577
MILR1:Q7Z6M3:OID20482:v1:Inflammation	MILR1	INCIDENT	obesity	DISC	1184	-0.00740683	0.0307778	0.809866	4.8934e-05	-0.0202936	0.0306233	0.507668	0.0003654	0.960877
MILR1:Q7Z6M3:OID20482:v1:Inflammation	MILR1	PREVALENT	liver_lipid	DISC	993	0.0333144	0.0353919	0.346794	0.000888597	0.0280608	0.035132	0.424652	0.000628077	0.874252
MILR1:Q7Z6M3:OID20482:v1:Inflammation	MILR1	INCIDENT	liver_lipid	DISC	1184	0.0220542	0.0306263	0.471608	0.000437964	0.0200255	0.0303961	0.510148	0.000361149	0.755482
MILR1:Q7Z6M3:OID20482:v1:Inflammation	MILR1	PREVALENT	proinsulin	DISC	993	-0.0868341	0.0354659	0.0145321	0.00597932	-0.0755743	0.0351741	0.0319251	0.00452553	0.496785
MILR1:Q7Z6M3:OID20482:v1:Inflammation	MILR1	INCIDENT	proinsulin	DISC	1184	-0.0261063	0.0307043	0.395366	0.000610461	-0.0255579	0.0304892	0.402062	0.000584535	0.950372
MILR1:Q7Z6M3:OID20482:v1:Inflammation	MILR1	PREVALENT	beta_cell	DISC	993	0.042768	0.0353885	0.227149	0.00146385	0.064106	0.0352046	0.0689339	0.00325515	0.935965
MILR1:Q7Z6M3:OID20482:v1:Inflammation	MILR1	INCIDENT	beta_cell	DISC	1184	0.0225695	0.0305868	0.460739	0.000459842	0.037703	0.0304839	0.216414	0.00127158	0.890174
MILR1:Q7Z6M3:OID20482:v1:Inflammation	MILR1	PREVALENT	lipodystrophy	DISC	993	-0.0180807	0.0350448	0.606024	0.000267128	0.00206536	0.0348914	0.95281	3.45197e-06	0.950737
MILR1:Q7Z6M3:OID20482:v1:Inflammation	MILR1	INCIDENT	lipodystrophy	DISC	1184	0.0342085	0.0304723	0.261842	0.00106369	0.0339702	0.030277	0.262111	0.00104666	0.997583
MITD1:Q8WV92:OID20959:v1:Neurology	MITD1	PREVALENT	T2D.V2_EUR_prscs	ALL	1835	-0.0336503	0.0242121	0.164759	0.00101379	-0.0280882	0.0242821	0.247533	0.000704681	0.399137
MITD1:Q8WV92:OID20959:v1:Neurology	MITD1	INCIDENT	T2D.V2_EUR_prscs	ALL	2043	0.016887	0.021541	0.433164	0.000287251	0.0218345	0.0216483	0.313291	0.000478479	0.975441
MITD1:Q8WV92:OID20959:v1:Neurology	MITD1	PREVALENT	CAD_EUR_prscs	ALL	1835	0.0137221	0.0232504	0.555139	0.000182979	0.0106068	0.0232024	0.647627	0.000110127	0.999224
MITD1:Q8WV92:OID20959:v1:Neurology	MITD1	INCIDENT	CAD_EUR_prscs	ALL	2043	0.0346155	0.0216788	0.110482	0.00119051	0.0326341	0.0217196	0.133123	0.00106119	0.623652
MITD1:Q8WV92:OID20959:v1:Neurology	MITD1	PREVALENT	CKD_TA_prscs	ALL	1835	0.0649394	0.0233515	0.00547718	0.00404579	0.0594301	0.0233907	0.0111467	0.00338985	0.0354738
MITD1:Q8WV92:OID20959:v1:Neurology	MITD1	INCIDENT	CKD_TA_prscs	ALL	2043	0.00209028	0.0213975	0.92219	4.46171e-06	-0.00381457	0.0214937	0.859155	1.48221e-05	0.979849
MITD1:Q8WV92:OID20959:v1:Neurology	MITD1	PREVALENT	BMI.V1_EUR_prscs	ALL	1835	-0.00830726	0.0234277	0.722938	6.60584e-05	-0.029638	0.0245884	0.228224	0.000765116	0.880494
MITD1:Q8WV92:OID20959:v1:Neurology	MITD1	INCIDENT	BMI.V1_EUR_prscs	ALL	2043	0.00328502	0.0215007	0.878582	1.09141e-05	-0.0119536	0.022266	0.591428	0.000135613	0.982983
MITD1:Q8WV92:OID20959:v1:Neurology	MITD1	PREVALENT	NASH_biomarker_GRS	ALL	1835	0.0214876	0.0233883	0.35836	0.000443278	0.0191544	0.0234232	0.413609	0.000352312	0.627646
MITD1:Q8WV92:OID20959:v1:Neurology	MITD1	INCIDENT	NASH_biomarker_GRS	ALL	2043	0.0087344	0.0214513	0.683925	7.75071e-05	0.00764554	0.0215365	0.722625	5.93045e-05	0.935307
MITD1:Q8WV92:OID20959:v1:Neurology	MITD1	PREVALENT	BMI_GWAS_signif	ALL	1835	-0.0128054	0.0234457	0.585015	0.000156708	-0.0197982	0.0236418	0.402468	0.000369458	0.927258
MITD1:Q8WV92:OID20959:v1:Neurology	MITD1	INCIDENT	BMI_GWAS_signif	ALL	2043	0.0128373	0.0215717	0.551843	0.000165549	0.00750376	0.0216987	0.729518	5.62748e-05	0.998245
MITD1:Q8WV92:OID20959:v1:Neurology	MITD1	PREVALENT	CKD_GWAS_signif	ALL	1835	-0.0419495	0.02332	0.0722095	0.00169711	-0.0446688	0.0233306	0.0557052	0.00192797	0.311727
MITD1:Q8WV92:OID20959:v1:Neurology	MITD1	INCIDENT	CKD_GWAS_signif	ALL	2043	0.00395251	0.0213876	0.853402	1.59674e-05	0.00116893	0.0214165	0.956478	1.40194e-06	0.992465
MITD1:Q8WV92:OID20959:v1:Neurology	MITD1	PREVALENT	T2D_GWAS_signif	ALL	1835	-0.033596	0.023441	0.151974	0.00107801	-0.0266205	0.0236701	0.260894	0.000666139	0.392966
MITD1:Q8WV92:OID20959:v1:Neurology	MITD1	INCIDENT	T2D_GWAS_signif	ALL	2043	0.00981639	0.0214158	0.646736	9.82218e-05	0.0162509	0.0216367	0.452695	0.000265397	0.922117
MITD1:Q8WV92:OID20959:v1:Neurology	MITD1	PREVALENT	CAD_GWAS_signif	ALL	1835	0.0124642	0.023239	0.591786	0.000151121	0.0127306	0.0231797	0.582927	0.000158949	0.999709
MITD1:Q8WV92:OID20959:v1:Neurology	MITD1	INCIDENT	CAD_GWAS_signif	ALL	2043	0.0201098	0.0214223	0.347983	0.000411823	0.0180274	0.0215146	0.40218	0.000330289	0.961817
MITD1:Q8WV92:OID20959:v1:Neurology	MITD1	PREVALENT	obesity	ALL	1835	0.0350518	0.0232936	0.132559	0.00118821	0.0315524	0.0233565	0.1769	0.000960829	0.531245
MITD1:Q8WV92:OID20959:v1:Neurology	MITD1	INCIDENT	obesity	ALL	2043	0.000220742	0.0213635	0.991757	4.99168e-08	-0.00237997	0.0214641	0.911722	5.78581e-06	0.998352
MITD1:Q8WV92:OID20959:v1:Neurology	MITD1	PREVALENT	liver_lipid	ALL	1835	-0.0207858	0.0233613	0.37372	0.000415765	-0.0139559	0.0234014	0.551004	0.000187411	0.764254
MITD1:Q8WV92:OID20959:v1:Neurology	MITD1	INCIDENT	liver_lipid	ALL	2043	-0.0324292	0.0214496	0.130724	0.00106747	-0.0368005	0.0214869	0.0869263	0.00137836	0.351949
MITD1:Q8WV92:OID20959:v1:Neurology	MITD1	PREVALENT	proinsulin	ALL	1835	0.00264507	0.0233431	0.909795	6.74617e-06	0.00841552	0.023366	0.71877	6.83612e-05	0.999328
MITD1:Q8WV92:OID20959:v1:Neurology	MITD1	INCIDENT	proinsulin	ALL	2043	-0.0246469	0.0214424	0.250511	0.000617317	-0.0221278	0.0214911	0.303311	0.000498628	0.743795
MITD1:Q8WV92:OID20959:v1:Neurology	MITD1	PREVALENT	beta_cell	ALL	1835	-0.0347409	0.0233907	0.137657	0.00115761	-0.028639	0.0235515	0.224143	0.00077868	0.848925
MITD1:Q8WV92:OID20959:v1:Neurology	MITD1	INCIDENT	beta_cell	ALL	2043	-0.0028689	0.0214251	0.893492	8.38303e-06	0.00372781	0.0215615	0.862754	1.40667e-05	0.988346
MITD1:Q8WV92:OID20959:v1:Neurology	MITD1	PREVALENT	lipodystrophy	ALL	1835	-0.0234961	0.0232183	0.311692	0.000537757	-0.0221759	0.0233405	0.342191	0.000475515	0.994833
MITD1:Q8WV92:OID20959:v1:Neurology	MITD1	INCIDENT	lipodystrophy	ALL	2043	0.0200606	0.0213732	0.348056	0.000411698	0.017644	0.0214376	0.410585	0.000318671	0.860841
MITD1:Q8WV92:OID20959:v1:Neurology	MITD1	PREVALENT	T2D.V2_EUR_prscs	DISC	1007	-0.0193208	0.031967	0.545722	0.000346778	-0.0179108	0.0321545	0.577645	0.00029577	0.791136
MITD1:Q8WV92:OID20959:v1:Neurology	MITD1	INCIDENT	T2D.V2_EUR_prscs	DISC	1207	0.00537517	0.0278011	0.846724	2.95288e-05	0.00946829	0.0278888	0.734294	9.13633e-05	0.999339
MITD1:Q8WV92:OID20959:v1:Neurology	MITD1	PREVALENT	CAD_EUR_prscs	DISC	1007	-0.0105395	0.0318997	0.741173	0.000103655	-0.0068573	0.0320031	0.830383	4.37777e-05	0.999945
MITD1:Q8WV92:OID20959:v1:Neurology	MITD1	INCIDENT	CAD_EUR_prscs	DISC	1207	0.0240674	0.0279234	0.388916	0.000586469	0.0267574	0.027903	0.33779	0.000728398	0.831844
MITD1:Q8WV92:OID20959:v1:Neurology	MITD1	PREVALENT	CKD_TA_prscs	DISC	1007	0.0785943	0.0321224	0.0145965	0.00564956	0.0763797	0.0323211	0.0183216	0.00529396	0.105698
MITD1:Q8WV92:OID20959:v1:Neurology	MITD1	INCIDENT	CKD_TA_prscs	DISC	1207	-0.0324264	0.0276037	0.240353	0.00108879	-0.037189	0.0276931	0.179572	0.00142736	0.778236
MITD1:Q8WV92:OID20959:v1:Neurology	MITD1	PREVALENT	BMI.V1_EUR_prscs	DISC	1007	-0.0181978	0.0321065	0.570987	0.000304983	-0.0439248	0.0339766	0.196397	0.00159091	0.801146
MITD1:Q8WV92:OID20959:v1:Neurology	MITD1	INCIDENT	BMI.V1_EUR_prscs	DISC	1207	0.0296252	0.027723	0.285468	0.000901181	0.0156628	0.0291472	0.591118	0.000228858	0.570661
MITD1:Q8WV92:OID20959:v1:Neurology	MITD1	PREVALENT	NASH_biomarker_GRS	DISC	1007	-0.00692805	0.0324478	0.830972	4.32913e-05	-0.0110353	0.0325946	0.735014	0.00010929	0.976738
MITD1:Q8WV92:OID20959:v1:Neurology	MITD1	INCIDENT	NASH_biomarker_GRS	DISC	1207	-0.0202105	0.0278294	0.467847	0.000416436	-0.0216233	0.0278659	0.437924	0.000477089	0.854548
MITD1:Q8WV92:OID20959:v1:Neurology	MITD1	PREVALENT	BMI_GWAS_signif	DISC	1007	-0.0205985	0.032244	0.523085	0.0003874	-0.0262602	0.0325875	0.420539	0.000618799	0.998312
MITD1:Q8WV92:OID20959:v1:Neurology	MITD1	INCIDENT	BMI_GWAS_signif	DISC	1207	0.0349997	0.0275352	0.203953	0.00127452	0.0283053	0.0276843	0.306792	0.000827952	0.965611
MITD1:Q8WV92:OID20959:v1:Neurology	MITD1	PREVALENT	CKD_GWAS_signif	DISC	1007	-0.0168554	0.0322913	0.601807	0.000258674	-0.0194393	0.0324879	0.549746	0.000341277	0.860697
MITD1:Q8WV92:OID20959:v1:Neurology	MITD1	INCIDENT	CKD_GWAS_signif	DISC	1207	-0.0144429	0.0275539	0.600262	0.000216989	-0.0155015	0.0275525	0.573805	0.000250865	0.900853
MITD1:Q8WV92:OID20959:v1:Neurology	MITD1	PREVALENT	T2D_GWAS_signif	DISC	1007	-0.0060337	0.0321164	0.851019	3.35172e-05	0.00163934	0.0326646	0.959984	2.4018e-06	0.981439
MITD1:Q8WV92:OID20959:v1:Neurology	MITD1	INCIDENT	T2D_GWAS_signif	DISC	1207	0.00640335	0.0276331	0.816791	4.24167e-05	0.0126245	0.0278466	0.650376	0.000162907	0.988079
MITD1:Q8WV92:OID20959:v1:Neurology	MITD1	PREVALENT	CAD_GWAS_signif	DISC	1007	0.0122616	0.0320182	0.701837	0.000139253	0.0126577	0.0320913	0.693354	0.000148326	0.998887
MITD1:Q8WV92:OID20959:v1:Neurology	MITD1	INCIDENT	CAD_GWAS_signif	DISC	1207	-0.00412398	0.0277024	0.881684	1.75062e-05	-0.00517081	0.0276961	0.85193	2.76311e-05	0.987859
MITD1:Q8WV92:OID20959:v1:Neurology	MITD1	PREVALENT	obesity	DISC	1007	0.0628261	0.0321759	0.0511617	0.00360624	0.0566125	0.0324346	0.0812343	0.00289576	0.893304
MITD1:Q8WV92:OID20959:v1:Neurology	MITD1	INCIDENT	obesity	DISC	1207	0.0474161	0.0277261	0.0875049	0.00230449	0.0438862	0.0277941	0.114618	0.00197215	0.748153
MITD1:Q8WV92:OID20959:v1:Neurology	MITD1	PREVALENT	liver_lipid	DISC	1007	-0.0325827	0.0322872	0.313158	0.000966095	-0.0289799	0.0324711	0.372362	0.000758903	0.874252
MITD1:Q8WV92:OID20959:v1:Neurology	MITD1	INCIDENT	liver_lipid	DISC	1207	-0.0494433	0.027614	0.0736333	0.00252552	-0.0510136	0.0276043	0.0648553	0.00269935	0.346493
MITD1:Q8WV92:OID20959:v1:Neurology	MITD1	PREVALENT	proinsulin	DISC	1007	0.0011566	0.0324202	0.971549	1.20867e-06	0.00324301	0.032576	0.920721	9.4504e-06	0.997699
MITD1:Q8WV92:OID20959:v1:Neurology	MITD1	INCIDENT	proinsulin	DISC	1207	-0.0302502	0.0276064	0.273408	0.000947519	-0.0285963	0.0276128	0.300599	0.000849425	0.947652
MITD1:Q8WV92:OID20959:v1:Neurology	MITD1	PREVALENT	beta_cell	DISC	1007	-0.0320272	0.0323234	0.322017	0.000931382	-0.028109	0.0325873	0.388589	0.000708937	0.992501
MITD1:Q8WV92:OID20959:v1:Neurology	MITD1	INCIDENT	beta_cell	DISC	1207	-0.0117233	0.0276123	0.671229	0.000142374	-0.00485198	0.0277613	0.861287	2.42147e-05	0.945884
MITD1:Q8WV92:OID20959:v1:Neurology	MITD1	PREVALENT	lipodystrophy	DISC	1007	-0.034559	0.031953	0.279723	0.00110952	-0.0270094	0.0322168	0.402037	0.000669726	0.933764
MITD1:Q8WV92:OID20959:v1:Neurology	MITD1	INCIDENT	lipodystrophy	DISC	1207	0.00228669	0.0274876	0.933715	5.46691e-06	0.00118036	0.027511	0.965785	1.4593e-06	0.999516
MLN:P12872:OID20541:v1:Inflammation	MLN	PREVALENT	T2D.V2_EUR_prscs	ALL	1843	0.0595928	0.02336	0.0108223	0.00314248	0.0668313	0.0234228	0.0043778	0.00392893	0.129437
MLN:P12872:OID20541:v1:Inflammation	MLN	INCIDENT	T2D.V2_EUR_prscs	ALL	2061	-0.0133517	0.0201603	0.50787	0.000184998	-0.0134897	0.0203194	0.506841	0.000188865	0.97549
MLN:P12872:OID20541:v1:Inflammation	MLN	PREVALENT	CAD_EUR_prscs	ALL	1843	0.0394586	0.0224504	0.0789885	0.0014945	0.0418623	0.022431	0.0621698	0.00168532	0.999224
MLN:P12872:OID20541:v1:Inflammation	MLN	INCIDENT	CAD_EUR_prscs	ALL	2061	0.0204302	0.0202884	0.31406	0.000427578	0.0174824	0.0203823	0.391148	0.000315209	0.739957
MLN:P12872:OID20541:v1:Inflammation	MLN	PREVALENT	CKD_TA_prscs	ALL	1843	0.0611954	0.0225563	0.00673164	0.00355243	0.0589296	0.0226357	0.00930807	0.00327344	0.0411023
MLN:P12872:OID20541:v1:Inflammation	MLN	INCIDENT	CKD_TA_prscs	ALL	2061	0.0332917	0.0199983	0.0961245	0.00116752	0.0346587	0.0201403	0.0854324	0.00126738	0.384498
MLN:P12872:OID20541:v1:Inflammation	MLN	PREVALENT	BMI.V1_EUR_prscs	ALL	1843	0.0468239	0.0225548	0.0380363	0.00208363	0.027142	0.0237267	0.252803	0.000633981	0.172937
MLN:P12872:OID20541:v1:Inflammation	MLN	INCIDENT	BMI.V1_EUR_prscs	ALL	2061	-0.04482	0.0201052	0.0259067	0.00209137	-0.0554172	0.0208735	0.00799662	0.00301037	0.199003
MLN:P12872:OID20541:v1:Inflammation	MLN	PREVALENT	NASH_biomarker_GRS	ALL	1843	0.00526497	0.0226022	0.815835	2.62958e-05	0.00426194	0.0226647	0.850864	1.71434e-05	0.909831
MLN:P12872:OID20541:v1:Inflammation	MLN	INCIDENT	NASH_biomarker_GRS	ALL	2061	-0.0147782	0.0200672	0.461551	0.000228737	-0.0124526	0.0202054	0.537769	0.000162765	0.829048
MLN:P12872:OID20541:v1:Inflammation	MLN	PREVALENT	BMI_GWAS_signif	ALL	1843	0.0340221	0.022611	0.132586	0.00109583	0.0261553	0.0228256	0.252002	0.000636125	0.70077
MLN:P12872:OID20541:v1:Inflammation	MLN	INCIDENT	BMI_GWAS_signif	ALL	2061	-0.0210335	0.0201964	0.297794	0.000457322	-0.0229237	0.0203587	0.260306	0.000543069	0.998245
MLN:P12872:OID20541:v1:Inflammation	MLN	PREVALENT	CKD_GWAS_signif	ALL	1843	0.0382903	0.0225165	0.0892027	0.00139921	0.0415846	0.0225568	0.0654162	0.00164462	0.334084
MLN:P12872:OID20541:v1:Inflammation	MLN	INCIDENT	CKD_GWAS_signif	ALL	2061	0.0262261	0.0200068	0.190055	0.000724308	0.0275286	0.0200878	0.170712	0.000804188	0.829584
MLN:P12872:OID20541:v1:Inflammation	MLN	PREVALENT	T2D_GWAS_signif	ALL	1843	0.0248143	0.0226448	0.273313	0.000581546	0.0365873	0.0228421	0.10939	0.00124208	0.528645
MLN:P12872:OID20541:v1:Inflammation	MLN	INCIDENT	T2D_GWAS_signif	ALL	2061	-0.041427	0.0200175	0.0386237	0.00180302	-0.0374559	0.0202836	0.064953	0.00145904	0.247146
MLN:P12872:OID20541:v1:Inflammation	MLN	PREVALENT	CAD_GWAS_signif	ALL	1843	-0.00874869	0.0224514	0.696825	7.35823e-05	-0.00633035	0.0224266	0.77777	3.86278e-05	0.999709
MLN:P12872:OID20541:v1:Inflammation	MLN	INCIDENT	CAD_GWAS_signif	ALL	2061	-0.00766368	0.0200514	0.702352	6.1622e-05	-0.0103937	0.0201926	0.6068	0.000113543	0.995276
MLN:P12872:OID20541:v1:Inflammation	MLN	PREVALENT	obesity	ALL	1843	0.0222007	0.0225078	0.324093	0.000471238	0.0190478	0.0225986	0.399414	0.000344303	0.641655
MLN:P12872:OID20541:v1:Inflammation	MLN	INCIDENT	obesity	ALL	2061	-0.0180487	0.020005	0.367054	0.000343259	-0.02057	0.0201448	0.307328	0.000446661	0.994445
MLN:P12872:OID20541:v1:Inflammation	MLN	PREVALENT	liver_lipid	ALL	1843	-0.0104393	0.0226027	0.644238	0.000103366	-0.00888679	0.0226648	0.695034	7.45313e-05	0.88923
MLN:P12872:OID20541:v1:Inflammation	MLN	INCIDENT	liver_lipid	ALL	2061	-0.0331166	0.020077	0.0992061	0.00114627	-0.0329331	0.020173	0.102726	0.00114079	0.304771
MLN:P12872:OID20541:v1:Inflammation	MLN	PREVALENT	proinsulin	ALL	1843	0.00704989	0.0225552	0.75465	4.73435e-05	0.0112943	0.0226046	0.617387	0.000121019	0.988712
MLN:P12872:OID20541:v1:Inflammation	MLN	INCIDENT	proinsulin	ALL	2061	-0.0242659	0.0200712	0.22681	0.000616183	-0.023484	0.0201704	0.24445	0.000580607	0.736006
MLN:P12872:OID20541:v1:Inflammation	MLN	PREVALENT	beta_cell	ALL	1843	0.0470544	0.0225859	0.0373611	0.00209837	0.0557737	0.0227276	0.0142235	0.0029098	0.675276
MLN:P12872:OID20541:v1:Inflammation	MLN	INCIDENT	beta_cell	ALL	2061	0.00123179	0.0200543	0.951029	1.59161e-06	0.00392887	0.020222	0.845971	1.61786e-05	0.99497
MLN:P12872:OID20541:v1:Inflammation	MLN	PREVALENT	lipodystrophy	ALL	1843	0.00964723	0.0224044	0.666814	8.98475e-05	0.0105078	0.0225354	0.641074	0.000105397	0.994833
MLN:P12872:OID20541:v1:Inflammation	MLN	INCIDENT	lipodystrophy	ALL	2061	-0.0135196	0.0199978	0.499084	0.000192774	-0.0123523	0.0201119	0.539169	0.000161647	0.901535
MLN:P12872:OID20541:v1:Inflammation	MLN	PREVALENT	T2D.V2_EUR_prscs	DISC	1012	0.0288199	0.0304946	0.344855	0.000844194	0.0362176	0.0305678	0.236381	0.00132296	0.665708
MLN:P12872:OID20541:v1:Inflammation	MLN	INCIDENT	T2D.V2_EUR_prscs	DISC	1220	-0.00317185	0.0266217	0.905181	1.07576e-05	-0.00483137	0.0267478	0.856692	2.48449e-05	0.999339
MLN:P12872:OID20541:v1:Inflammation	MLN	PREVALENT	CAD_EUR_prscs	DISC	1012	0.0296037	0.0304424	0.331072	0.000893743	0.0379379	0.0304544	0.213171	0.00146223	0.999945
MLN:P12872:OID20541:v1:Inflammation	MLN	INCIDENT	CAD_EUR_prscs	DISC	1220	-0.00155906	0.0267294	0.953498	2.57818e-06	-0.00150814	0.0267619	0.95507	2.4184e-06	0.9888
MLN:P12872:OID20541:v1:Inflammation	MLN	PREVALENT	CKD_TA_prscs	DISC	1012	0.0289595	0.0306447	0.344893	0.00084406	0.0235472	0.0307563	0.4441	0.000552867	0.584093
MLN:P12872:OID20541:v1:Inflammation	MLN	INCIDENT	CKD_TA_prscs	DISC	1220	0.0312554	0.0264029	0.236739	0.00106071	0.0304732	0.0265426	0.251169	0.00100263	0.77666
MLN:P12872:OID20541:v1:Inflammation	MLN	PREVALENT	BMI.V1_EUR_prscs	DISC	1012	0.0457942	0.0305022	0.133597	0.00212737	0.0227832	0.0322324	0.479838	0.000471294	0.434968
MLN:P12872:OID20541:v1:Inflammation	MLN	INCIDENT	BMI.V1_EUR_prscs	DISC	1220	-0.0782411	0.0264625	0.00317236	0.00657557	-0.0936703	0.0278265	0.000787014	0.00854571	0.0711964
MLN:P12872:OID20541:v1:Inflammation	MLN	PREVALENT	NASH_biomarker_GRS	DISC	1012	0.0318512	0.0310053	0.304547	0.000997262	0.0318113	0.0310573	0.305965	0.000989084	0.784073
MLN:P12872:OID20541:v1:Inflammation	MLN	INCIDENT	NASH_biomarker_GRS	DISC	1220	-0.00570619	0.0265788	0.830047	3.49282e-05	-0.00250124	0.0266646	0.925281	6.70071e-06	0.956656
MLN:P12872:OID20541:v1:Inflammation	MLN	PREVALENT	BMI_GWAS_signif	DISC	1012	0.0437872	0.0307004	0.154115	0.0019204	0.037507	0.0309224	0.225453	0.00138639	0.998312
MLN:P12872:OID20541:v1:Inflammation	MLN	INCIDENT	BMI_GWAS_signif	DISC	1220	-0.0106981	0.0263554	0.684878	0.000124848	-0.0112042	0.0265221	0.672778	0.000135882	0.978125
MLN:P12872:OID20541:v1:Inflammation	MLN	PREVALENT	CKD_GWAS_signif	DISC	1012	0.0427004	0.0307171	0.164815	0.00182447	0.0425749	0.0308179	0.167449	0.00179767	0.553147
MLN:P12872:OID20541:v1:Inflammation	MLN	INCIDENT	CKD_GWAS_signif	DISC	1220	0.0418003	0.0263444	0.112855	0.00190377	0.0419845	0.0263928	0.111937	0.00192284	0.655273
MLN:P12872:OID20541:v1:Inflammation	MLN	PREVALENT	T2D_GWAS_signif	DISC	1012	0.0177556	0.0306696	0.562771	0.000316964	0.0339432	0.0310738	0.27496	0.00112473	0.891939
MLN:P12872:OID20541:v1:Inflammation	MLN	INCIDENT	T2D_GWAS_signif	DISC	1220	-0.0182148	0.0264145	0.490599	0.00036021	-0.0153464	0.0266555	0.564908	0.000252348	0.982945
MLN:P12872:OID20541:v1:Inflammation	MLN	PREVALENT	CAD_GWAS_signif	DISC	1012	-0.0354074	0.0305307	0.246447	0.00127061	-0.0311016	0.0305431	0.3088	0.000977563	0.998887
MLN:P12872:OID20541:v1:Inflammation	MLN	INCIDENT	CAD_GWAS_signif	DISC	1220	-0.0282676	0.0265091	0.286494	0.000860861	-0.0288633	0.0265528	0.277256	0.000898904	0.878925
MLN:P12872:OID20541:v1:Inflammation	MLN	PREVALENT	obesity	DISC	1012	0.009966	0.0307452	0.745897	9.93906e-05	0.00355012	0.0308947	0.90854	1.2462e-05	0.938356
MLN:P12872:OID20541:v1:Inflammation	MLN	INCIDENT	obesity	DISC	1220	-0.0134443	0.0265298	0.612416	0.000194575	-0.0155958	0.026625	0.558153	0.000261211	0.923555
MLN:P12872:OID20541:v1:Inflammation	MLN	PREVALENT	liver_lipid	DISC	1012	-0.00735303	0.0308579	0.811709	5.37134e-05	-0.00624835	0.0309439	0.840019	3.84802e-05	0.975341
MLN:P12872:OID20541:v1:Inflammation	MLN	INCIDENT	liver_lipid	DISC	1220	0.00699566	0.0264796	0.791679	5.28908e-05	0.00733716	0.0265192	0.78208	5.82894e-05	0.914738
MLN:P12872:OID20541:v1:Inflammation	MLN	PREVALENT	proinsulin	DISC	1012	0.00900012	0.0308822	0.770783	8.03431e-05	0.0152478	0.0309378	0.622229	0.000229195	0.973113
MLN:P12872:OID20541:v1:Inflammation	MLN	INCIDENT	proinsulin	DISC	1220	-0.00974573	0.0264261	0.71235	0.000103058	-0.010192	0.0264772	0.700357	0.000112824	0.972988
MLN:P12872:OID20541:v1:Inflammation	MLN	PREVALENT	beta_cell	DISC	1012	0.0353719	0.0308191	0.251368	0.00124448	0.0480522	0.0309669	0.12106	0.00226679	0.960838
MLN:P12872:OID20541:v1:Inflammation	MLN	INCIDENT	beta_cell	DISC	1220	0.0255524	0.026399	0.33328	0.000709428	0.0279329	0.026567	0.293288	0.000841042	0.816735
MLN:P12872:OID20541:v1:Inflammation	MLN	PREVALENT	lipodystrophy	DISC	1012	0.0276494	0.0304521	0.364125	0.00077924	0.0368124	0.0306072	0.229377	0.0013632	0.933764
MLN:P12872:OID20541:v1:Inflammation	MLN	INCIDENT	lipodystrophy	DISC	1220	0.003021	0.0263055	0.90859	9.99475e-06	0.00385819	0.0263749	0.883724	1.62953e-05	0.999516
MMP7:P09237:OID20087:v1:Cardiometabolic	MMP7	PREVALENT	T2D.V2_EUR_prscs	ALL	1808	-0.0173542	0.0264135	0.511254	0.000226703	-0.00714061	0.0264286	0.78705	3.82955e-05	0.717121
MMP7:P09237:OID20087:v1:Cardiometabolic	MMP7	INCIDENT	T2D.V2_EUR_prscs	ALL	2019	-0.026653	0.0221202	0.228381	0.00069171	-0.0184694	0.0222107	0.405762	0.000329724	0.936576
MMP7:P09237:OID20087:v1:Cardiometabolic	MMP7	PREVALENT	CAD_EUR_prscs	ALL	1808	0.0451326	0.0253309	0.0749687	0.00166454	0.0423818	0.0252652	0.0936298	0.00147384	0.999224
MMP7:P09237:OID20087:v1:Cardiometabolic	MMP7	INCIDENT	CAD_EUR_prscs	ALL	2019	0.00718671	0.0222915	0.747186	4.95553e-05	0.00817543	0.0222968	0.713909	6.41254e-05	0.930817
MMP7:P09237:OID20087:v1:Cardiometabolic	MMP7	PREVALENT	CKD_TA_prscs	ALL	1808	0.0788669	0.025508	0.00202054	0.00499429	0.0694461	0.0255546	0.00664223	0.00385788	0.01672
MMP7:P09237:OID20087:v1:Cardiometabolic	MMP7	INCIDENT	CKD_TA_prscs	ALL	2019	0.0306246	0.0219353	0.162833	0.000928438	0.0269941	0.0219914	0.219789	0.000718156	0.516741
MMP7:P09237:OID20087:v1:Cardiometabolic	MMP7	PREVALENT	BMI.V1_EUR_prscs	ALL	1808	0.0582149	0.0255463	0.0227988	0.00271976	0.0271262	0.0267544	0.310773	0.000538981	0.117594
MMP7:P09237:OID20087:v1:Cardiometabolic	MMP7	INCIDENT	BMI.V1_EUR_prscs	ALL	2019	0.0148289	0.0220302	0.500953	0.000215978	-0.00420464	0.0227989	0.8537	1.62236e-05	0.869377
MMP7:P09237:OID20087:v1:Cardiometabolic	MMP7	PREVALENT	NASH_biomarker_GRS	ALL	1808	0.0517948	0.0255129	0.0424935	0.0021599	0.0533563	0.0255212	0.0367037	0.00228726	0.211389
MMP7:P09237:OID20087:v1:Cardiometabolic	MMP7	INCIDENT	NASH_biomarker_GRS	ALL	2019	0.0454434	0.0220135	0.0391168	0.00202745	0.049434	0.0220645	0.0251755	0.00238817	0.240091
MMP7:P09237:OID20087:v1:Cardiometabolic	MMP7	PREVALENT	BMI_GWAS_signif	ALL	1808	0.0446855	0.025539	0.0803457	0.00160536	0.0284051	0.0257129	0.269443	0.000639772	0.602432
MMP7:P09237:OID20087:v1:Cardiometabolic	MMP7	INCIDENT	BMI_GWAS_signif	ALL	2019	-0.0118168	0.0221539	0.593819	0.000135634	-0.0186519	0.0222431	0.401825	0.000335291	0.998245
MMP7:P09237:OID20087:v1:Cardiometabolic	MMP7	PREVALENT	CKD_GWAS_signif	ALL	1808	0.0865419	0.0253629	0.000659241	0.00607541	0.0866816	0.0253353	0.000637569	0.00609975	0.0403785
MMP7:P09237:OID20087:v1:Cardiometabolic	MMP7	INCIDENT	CKD_GWAS_signif	ALL	2019	0.0331447	0.0219424	0.131068	0.00108664	0.0314365	0.0219392	0.152049	0.000978345	0.768719
MMP7:P09237:OID20087:v1:Cardiometabolic	MMP7	PREVALENT	T2D_GWAS_signif	ALL	1808	-0.0543995	0.0255437	0.0333387	0.0023763	-0.0399856	0.0257213	0.120231	0.00126607	0.181848
MMP7:P09237:OID20087:v1:Cardiometabolic	MMP7	INCIDENT	T2D_GWAS_signif	ALL	2019	-0.0421617	0.0219316	0.0546978	0.00175877	-0.0331869	0.0221227	0.133742	0.00107221	0.302742
MMP7:P09237:OID20087:v1:Cardiometabolic	MMP7	PREVALENT	CAD_GWAS_signif	ALL	1808	0.0105858	0.0253949	0.676842	9.12672e-05	0.00704926	0.0253387	0.780891	4.06016e-05	0.999709
MMP7:P09237:OID20087:v1:Cardiometabolic	MMP7	INCIDENT	CAD_GWAS_signif	ALL	2019	-0.0238949	0.0219917	0.277373	0.000562551	-0.0214396	0.0220108	0.330155	0.000452345	0.946499
MMP7:P09237:OID20087:v1:Cardiometabolic	MMP7	PREVALENT	obesity	ALL	1808	0.0287238	0.0254323	0.258874	0.00066958	0.0186722	0.0254765	0.463708	0.00028172	0.604519
MMP7:P09237:OID20087:v1:Cardiometabolic	MMP7	INCIDENT	obesity	ALL	2019	-0.000497249	0.0219231	0.981907	2.45287e-07	-0.00553028	0.021984	0.801408	3.0185e-05	0.997647
MMP7:P09237:OID20087:v1:Cardiometabolic	MMP7	PREVALENT	liver_lipid	ALL	1808	-0.0512289	0.0255101	0.0447772	0.00211354	-0.0461369	0.0255452	0.071078	0.00170806	0.532527
MMP7:P09237:OID20087:v1:Cardiometabolic	MMP7	INCIDENT	liver_lipid	ALL	2019	-0.0139027	0.0220249	0.527967	0.000189938	-0.0185176	0.0220248	0.400584	0.000337064	0.762388
MMP7:P09237:OID20087:v1:Cardiometabolic	MMP7	PREVALENT	proinsulin	ALL	1808	-0.037587	0.0254655	0.140125	0.00114297	-0.0279823	0.0254494	0.271691	0.000633797	0.770033
MMP7:P09237:OID20087:v1:Cardiometabolic	MMP7	INCIDENT	proinsulin	ALL	2019	-0.0417581	0.0219967	0.0577929	0.00171514	-0.0417912	0.0220055	0.0576961	0.00171721	0.637459
MMP7:P09237:OID20087:v1:Cardiometabolic	MMP7	PREVALENT	beta_cell	ALL	1808	-0.0456119	0.0255084	0.0739312	0.00167649	-0.0363363	0.0256451	0.156696	0.00105199	0.717352
MMP7:P09237:OID20087:v1:Cardiometabolic	MMP7	INCIDENT	beta_cell	ALL	2019	-0.0478827	0.0219268	0.0290988	0.0022682	-0.0402247	0.0220345	0.0680739	0.00158693	0.382154
MMP7:P09237:OID20087:v1:Cardiometabolic	MMP7	PREVALENT	lipodystrophy	ALL	1808	0.00821303	0.0253223	0.745719	5.52561e-05	0.0162883	0.0253961	0.521366	0.000215754	0.994833
MMP7:P09237:OID20087:v1:Cardiometabolic	MMP7	INCIDENT	lipodystrophy	ALL	2019	-0.0176547	0.0219291	0.42087	0.000308936	-0.0203373	0.0219579	0.354458	0.000409015	0.883536
MMP7:P09237:OID20087:v1:Cardiometabolic	MMP7	PREVALENT	T2D.V2_EUR_prscs	DISC	983	-0.0333073	0.0313851	0.288854	0.00107353	-0.0275857	0.0315123	0.381588	0.000728905	0.631092
MMP7:P09237:OID20087:v1:Cardiometabolic	MMP7	INCIDENT	T2D.V2_EUR_prscs	DISC	1190	-0.0251172	0.028004	0.369954	0.000654309	-0.0227095	0.0280327	0.41805	0.000530727	0.999339
MMP7:P09237:OID20087:v1:Cardiometabolic	MMP7	PREVALENT	CAD_EUR_prscs	DISC	983	0.00886159	0.0314192	0.777972	7.5911e-05	0.0125531	0.0314473	0.689853	0.000151666	0.999945
MMP7:P09237:OID20087:v1:Cardiometabolic	MMP7	INCIDENT	CAD_EUR_prscs	DISC	1190	-0.00285861	0.0281195	0.919045	8.41165e-06	-0.000901325	0.0280422	0.974365	8.35943e-07	0.986849
MMP7:P09237:OID20087:v1:Cardiometabolic	MMP7	PREVALENT	CKD_TA_prscs	DISC	983	-0.00778964	0.0317001	0.805947	5.76224e-05	-0.0146452	0.0318625	0.645884	0.000201076	0.906112
MMP7:P09237:OID20087:v1:Cardiometabolic	MMP7	INCIDENT	CKD_TA_prscs	DISC	1190	0.0627166	0.0276554	0.023529	0.00416709	0.0585573	0.0276772	0.0345868	0.00360778	0.287643
MMP7:P09237:OID20087:v1:Cardiometabolic	MMP7	PREVALENT	BMI.V1_EUR_prscs	DISC	983	0.0867663	0.0314755	0.0059546	0.0071932	0.0652349	0.0332154	0.0498307	0.00365673	0.0720433
MMP7:P09237:OID20087:v1:Cardiometabolic	MMP7	INCIDENT	BMI.V1_EUR_prscs	DISC	1190	0.0424334	0.0278707	0.128159	0.00188289	0.0142921	0.0292939	0.625723	0.00019257	0.423152
MMP7:P09237:OID20087:v1:Cardiometabolic	MMP7	PREVALENT	NASH_biomarker_GRS	DISC	983	0.0613287	0.0318705	0.0546216	0.00351987	0.0625908	0.0319537	0.0504379	0.00363747	0.355446
MMP7:P09237:OID20087:v1:Cardiometabolic	MMP7	INCIDENT	NASH_biomarker_GRS	DISC	1190	0.0436104	0.0279458	0.118912	0.0019779	0.0476414	0.0279239	0.088261	0.00234931	0.509691
MMP7:P09237:OID20087:v1:Cardiometabolic	MMP7	PREVALENT	BMI_GWAS_signif	DISC	983	0.0449485	0.0316579	0.155996	0.00191969	0.0348283	0.0319354	0.275739	0.0011308	0.998312
MMP7:P09237:OID20087:v1:Cardiometabolic	MMP7	INCIDENT	BMI_GWAS_signif	DISC	1190	0.00301451	0.0277346	0.913467	9.61547e-06	-0.00582485	0.0278111	0.83414	3.5494e-05	0.994438
MMP7:P09237:OID20087:v1:Cardiometabolic	MMP7	PREVALENT	CKD_GWAS_signif	DISC	983	0.0723314	0.031587	0.0222502	0.00497619	0.0702557	0.0317423	0.02712	0.00463886	0.195271
MMP7:P09237:OID20087:v1:Cardiometabolic	MMP7	INCIDENT	CKD_GWAS_signif	DISC	1190	0.0204533	0.0277378	0.461044	0.000442346	0.0211839	0.0276792	0.444231	0.000473717	0.852019
MMP7:P09237:OID20087:v1:Cardiometabolic	MMP7	PREVALENT	T2D_GWAS_signif	DISC	983	-0.0492065	0.0315215	0.118854	0.00231953	-0.0348594	0.0320269	0.276686	0.00112636	0.462995
MMP7:P09237:OID20087:v1:Cardiometabolic	MMP7	INCIDENT	T2D_GWAS_signif	DISC	1190	-0.0584684	0.0277159	0.0351143	0.00360807	-0.047652	0.0278901	0.0878064	0.00235603	0.408048
MMP7:P09237:OID20087:v1:Cardiometabolic	MMP7	PREVALENT	CAD_GWAS_signif	DISC	983	-0.000358147	0.0315505	0.990945	1.22975e-07	0.000619037	0.0315712	0.984361	3.65996e-07	0.998887
MMP7:P09237:OID20087:v1:Cardiometabolic	MMP7	INCIDENT	CAD_GWAS_signif	DISC	1190	0.00845319	0.0277997	0.761126	7.52512e-05	0.00715873	0.027729	0.796324	5.39285e-05	0.979119
MMP7:P09237:OID20087:v1:Cardiometabolic	MMP7	PREVALENT	obesity	DISC	983	0.0152498	0.0316997	0.630581	0.000220808	0.007575	0.0318693	0.812174	5.37799e-05	0.923678
MMP7:P09237:OID20087:v1:Cardiometabolic	MMP7	INCIDENT	obesity	DISC	1190	0.018055	0.0279031	0.517724	0.000340656	0.0100765	0.027911	0.718149	0.000105454	0.905394
MMP7:P09237:OID20087:v1:Cardiometabolic	MMP7	PREVALENT	liver_lipid	DISC	983	-0.0552564	0.0317445	0.0820745	0.00288217	-0.0544571	0.0318627	0.0877658	0.00277201	0.793115
MMP7:P09237:OID20087:v1:Cardiometabolic	MMP7	INCIDENT	liver_lipid	DISC	1190	-0.0077206	0.0277742	0.781081	6.28892e-05	-0.00722111	0.0277086	0.794442	5.4953e-05	0.914738
MMP7:P09237:OID20087:v1:Cardiometabolic	MMP7	PREVALENT	proinsulin	DISC	983	-0.00541603	0.0318882	0.86517	2.75293e-05	0.00147629	0.0319665	0.963175	2.03038e-06	0.979089
MMP7:P09237:OID20087:v1:Cardiometabolic	MMP7	INCIDENT	proinsulin	DISC	1190	-0.0519621	0.0277602	0.0614885	0.00284301	-0.0524262	0.0277057	0.0587123	0.00288819	0.925814
MMP7:P09237:OID20087:v1:Cardiometabolic	MMP7	PREVALENT	beta_cell	DISC	983	-0.00666168	0.0317607	0.833912	4.1983e-05	0.00281044	0.0319935	0.93002	7.34594e-06	0.997934
MMP7:P09237:OID20087:v1:Cardiometabolic	MMP7	INCIDENT	beta_cell	DISC	1190	-0.0769344	0.0276038	0.00540683	0.00627963	-0.0666217	0.0277306	0.0164457	0.00464665	0.299179
MMP7:P09237:OID20087:v1:Cardiometabolic	MMP7	PREVALENT	lipodystrophy	DISC	983	0.0182272	0.0314355	0.56217	0.000320738	0.0301671	0.031649	0.340749	0.000864066	0.940276
MMP7:P09237:OID20087:v1:Cardiometabolic	MMP7	INCIDENT	lipodystrophy	DISC	1190	-0.00259736	0.0276309	0.925124	7.19217e-06	-0.00177647	0.0275997	0.948691	3.3523e-06	0.999516
MOCS2:O96007:OID30638:v1:Inflammation_II	MOCS2	PREVALENT	T2D.V2_EUR_prscs	ALL	1822	-0.0391498	0.0240148	0.103231	0.00140657	-0.0305959	0.0240106	0.202738	0.000855901	0.310643
MOCS2:O96007:OID30638:v1:Inflammation_II	MOCS2	INCIDENT	T2D.V2_EUR_prscs	ALL	2036	-0.000857171	0.0204382	0.966551	8.3532e-07	0.00922594	0.020437	0.651728	9.63968e-05	0.993644
MOCS2:O96007:OID30638:v1:Inflammation_II	MOCS2	PREVALENT	CAD_EUR_prscs	ALL	1822	0.0116003	0.0231148	0.615831	0.000133479	0.0108026	0.0230248	0.639003	0.000116124	0.999224
MOCS2:O96007:OID30638:v1:Inflammation_II	MOCS2	INCIDENT	CAD_EUR_prscs	ALL	2036	0.0119098	0.0205793	0.562841	0.000159029	0.010519	0.0205165	0.608213	0.000124338	0.861994
MOCS2:O96007:OID30638:v1:Inflammation_II	MOCS2	PREVALENT	CKD_TA_prscs	ALL	1822	0.0694075	0.0232287	0.00284686	0.00470851	0.0611497	0.0232193	0.00852398	0.00364478	0.0217482
MOCS2:O96007:OID30638:v1:Inflammation_II	MOCS2	INCIDENT	CKD_TA_prscs	ALL	2036	0.0209198	0.0202808	0.302429	0.000505029	0.0138269	0.0202728	0.495294	0.000220009	0.701949
MOCS2:O96007:OID30638:v1:Inflammation_II	MOCS2	PREVALENT	BMI.V1_EUR_prscs	ALL	1822	0.0143555	0.0233169	0.538191	0.000200872	-0.0239944	0.0243959	0.325478	0.000510093	0.762178
MOCS2:O96007:OID30638:v1:Inflammation_II	MOCS2	INCIDENT	BMI.V1_EUR_prscs	ALL	2036	0.0182242	0.0203772	0.371247	0.000379698	-0.00831843	0.0209983	0.692039	7.42338e-05	0.776843
MOCS2:O96007:OID30638:v1:Inflammation_II	MOCS2	PREVALENT	NASH_biomarker_GRS	ALL	1822	0.0160507	0.0232664	0.49037	0.000252189	0.0133617	0.0232444	0.565478	0.000174305	0.72556
MOCS2:O96007:OID30638:v1:Inflammation_II	MOCS2	INCIDENT	NASH_biomarker_GRS	ALL	2036	0.0193595	0.0203464	0.34147	0.000429752	0.019326	0.0203326	0.341978	0.000427191	0.757677
MOCS2:O96007:OID30638:v1:Inflammation_II	MOCS2	PREVALENT	BMI_GWAS_signif	ALL	1822	0.0145176	0.02331	0.533493	0.000205554	-0.000450844	0.0234213	0.984644	1.95495e-07	0.913494
MOCS2:O96007:OID30638:v1:Inflammation_II	MOCS2	INCIDENT	BMI_GWAS_signif	ALL	2036	-0.00521077	0.0204685	0.799078	3.07766e-05	-0.0150025	0.0204739	0.46379	0.00025394	0.998245
MOCS2:O96007:OID30638:v1:Inflammation_II	MOCS2	PREVALENT	CKD_GWAS_signif	ALL	1822	-0.0316762	0.0231805	0.171957	0.000988722	-0.0318788	0.0231367	0.168428	0.00100054	0.450303
MOCS2:O96007:OID30638:v1:Inflammation_II	MOCS2	INCIDENT	CKD_GWAS_signif	ALL	2036	0.00284494	0.0202921	0.888517	9.3345e-06	0.000277761	0.0202178	0.98904	8.92886e-08	0.99274
MOCS2:O96007:OID30638:v1:Inflammation_II	MOCS2	PREVALENT	T2D_GWAS_signif	ALL	1822	-0.023215	0.0232926	0.319063	0.000526225	-0.00813792	0.0234532	0.728644	6.35182e-05	0.569616
MOCS2:O96007:OID30638:v1:Inflammation_II	MOCS2	INCIDENT	T2D_GWAS_signif	ALL	2036	-0.0312453	0.0203251	0.124385	0.00112096	-0.0182054	0.020413	0.372582	0.000376125	0.466033
MOCS2:O96007:OID30638:v1:Inflammation_II	MOCS2	PREVALENT	CAD_GWAS_signif	ALL	1822	0.00583707	0.0230977	0.80052	3.38494e-05	0.00707203	0.0230285	0.758805	4.97551e-05	0.999709
MOCS2:O96007:OID30638:v1:Inflammation_II	MOCS2	INCIDENT	CAD_GWAS_signif	ALL	2036	-0.000848829	0.0203236	0.96669	8.28404e-07	-0.00285911	0.02031	0.888063	9.37479e-06	0.999448
MOCS2:O96007:OID30638:v1:Inflammation_II	MOCS2	PREVALENT	obesity	ALL	1822	0.0305744	0.0231943	0.187612	0.000920113	0.0215673	0.0232249	0.35321	0.000454753	0.566886
MOCS2:O96007:OID30638:v1:Inflammation_II	MOCS2	INCIDENT	obesity	ALL	2036	0.00865018	0.0202582	0.669429	8.6579e-05	0.00226047	0.0202522	0.911139	5.89351e-06	0.994445
MOCS2:O96007:OID30638:v1:Inflammation_II	MOCS2	PREVALENT	liver_lipid	ALL	1822	0.00459502	0.0232354	0.843256	2.07292e-05	0.0102873	0.0232477	0.658176	0.0001033	0.960547
MOCS2:O96007:OID30638:v1:Inflammation_II	MOCS2	INCIDENT	liver_lipid	ALL	2036	-0.0539968	0.0203388	0.00799779	0.00333536	-0.0588105	0.0202662	0.00375055	0.00396664	0.0947923
MOCS2:O96007:OID30638:v1:Inflammation_II	MOCS2	PREVALENT	proinsulin	ALL	1822	0.0136573	0.0232438	0.556897	0.000182957	0.0220301	0.023201	0.342482	0.000475444	0.973949
MOCS2:O96007:OID30638:v1:Inflammation_II	MOCS2	INCIDENT	proinsulin	ALL	2036	-0.0139535	0.0203211	0.492384	0.000223858	-0.00849966	0.0202717	0.675052	8.31587e-05	0.849409
MOCS2:O96007:OID30638:v1:Inflammation_II	MOCS2	PREVALENT	beta_cell	ALL	1822	-0.0206789	0.0232569	0.374044	0.000418862	-0.012269	0.0233338	0.599091	0.000145843	0.927045
MOCS2:O96007:OID30638:v1:Inflammation_II	MOCS2	INCIDENT	beta_cell	ALL	2036	-0.00746526	0.020322	0.713398	6.40815e-05	0.00371384	0.020337	0.855119	1.57757e-05	0.978224
MOCS2:O96007:OID30638:v1:Inflammation_II	MOCS2	PREVALENT	lipodystrophy	ALL	1822	-0.0132604	0.0230917	0.565871	0.000174758	-0.00489491	0.0231654	0.832676	2.35561e-05	0.994833
MOCS2:O96007:OID30638:v1:Inflammation_II	MOCS2	INCIDENT	lipodystrophy	ALL	2036	0.00591852	0.0202863	0.770509	4.04209e-05	0.00667134	0.0202485	0.741833	5.135e-05	0.955821
MOCS2:O96007:OID30638:v1:Inflammation_II	MOCS2	PREVALENT	T2D.V2_EUR_prscs	DISC	995	-0.021417	0.0316189	0.49835	0.000443545	-0.0108933	0.031542	0.729901	0.00011401	0.769242
MOCS2:O96007:OID30638:v1:Inflammation_II	MOCS2	INCIDENT	T2D.V2_EUR_prscs	DISC	1198	0.007712	0.0266785	0.772579	6.71771e-05	0.0144628	0.0265596	0.586176	0.000235323	0.999339
MOCS2:O96007:OID30638:v1:Inflammation_II	MOCS2	PREVALENT	CAD_EUR_prscs	DISC	995	0.0218033	0.0314989	0.488988	0.000463185	0.0290788	0.0313087	0.353244	0.000823906	0.999945
MOCS2:O96007:OID30638:v1:Inflammation_II	MOCS2	INCIDENT	CAD_EUR_prscs	DISC	1198	0.00490343	0.0268143	0.854936	2.68839e-05	0.00844734	0.0266061	0.750925	8.00124e-05	0.967485
MOCS2:O96007:OID30638:v1:Inflammation_II	MOCS2	PREVALENT	CKD_TA_prscs	DISC	995	0.0646042	0.0316967	0.0418096	0.00400037	0.0572422	0.0315966	0.0703599	0.00312669	0.185961
MOCS2:O96007:OID30638:v1:Inflammation_II	MOCS2	INCIDENT	CKD_TA_prscs	DISC	1198	-0.0193779	0.0264764	0.464384	0.000430459	-0.0284242	0.0263561	0.281054	0.00092233	0.883792
MOCS2:O96007:OID30638:v1:Inflammation_II	MOCS2	PREVALENT	BMI.V1_EUR_prscs	DISC	995	0.00936584	0.0316993	0.767709	8.44261e-05	-0.0390377	0.0331991	0.239948	0.00131986	0.906552
MOCS2:O96007:OID30638:v1:Inflammation_II	MOCS2	INCIDENT	BMI.V1_EUR_prscs	DISC	1198	0.0259549	0.0265457	0.328407	0.000767944	-0.0102006	0.0276586	0.712344	0.000107957	0.606674
MOCS2:O96007:OID30638:v1:Inflammation_II	MOCS2	PREVALENT	NASH_biomarker_GRS	DISC	995	-0.00740211	0.0320219	0.817243	5.16792e-05	-0.0100553	0.0318787	0.752511	9.51036e-05	0.976738
MOCS2:O96007:OID30638:v1:Inflammation_II	MOCS2	INCIDENT	NASH_biomarker_GRS	DISC	1198	0.0251286	0.0267043	0.346905	0.000711347	0.0287394	0.0265542	0.279352	0.000928881	0.789389
MOCS2:O96007:OID30638:v1:Inflammation_II	MOCS2	PREVALENT	BMI_GWAS_signif	DISC	995	0.0331539	0.0317989	0.297396	0.00105018	0.0205778	0.0318038	0.517776	0.000400037	0.998312
MOCS2:O96007:OID30638:v1:Inflammation_II	MOCS2	INCIDENT	BMI_GWAS_signif	DISC	1198	-0.00495321	0.026471	0.851601	2.81488e-05	-0.0173028	0.0263866	0.512121	0.000341211	0.983149
MOCS2:O96007:OID30638:v1:Inflammation_II	MOCS2	PREVALENT	CKD_GWAS_signif	DISC	995	-0.000354506	0.0317636	0.991098	1.20479e-07	-0.00287243	0.0316515	0.927709	7.8734e-06	0.996662
MOCS2:O96007:OID30638:v1:Inflammation_II	MOCS2	INCIDENT	CKD_GWAS_signif	DISC	1198	-0.0378188	0.026432	0.152761	0.00164294	-0.0386469	0.0262368	0.141027	0.00171908	0.708217
MOCS2:O96007:OID30638:v1:Inflammation_II	MOCS2	PREVALENT	T2D_GWAS_signif	DISC	995	0.0203104	0.0317158	0.522076	0.000396479	0.0444271	0.0319939	0.165283	0.00183958	0.864735
MOCS2:O96007:OID30638:v1:Inflammation_II	MOCS2	INCIDENT	T2D_GWAS_signif	DISC	1198	-0.0190254	0.0265124	0.473148	0.000413823	-0.00465627	0.0264877	0.86049	2.45298e-05	0.977766
MOCS2:O96007:OID30638:v1:Inflammation_II	MOCS2	PREVALENT	CAD_GWAS_signif	DISC	995	0.0165566	0.0315766	0.600172	0.000265832	0.0201591	0.031386	0.520838	0.000394216	0.998887
MOCS2:O96007:OID30638:v1:Inflammation_II	MOCS2	INCIDENT	CAD_GWAS_signif	DISC	1198	-0.0446192	0.0265228	0.092784	0.00226972	-0.0474295	0.0263182	0.0717852	0.00257078	0.722027
MOCS2:O96007:OID30638:v1:Inflammation_II	MOCS2	PREVALENT	obesity	DISC	995	0.0306786	0.0318118	0.335104	0.000898646	0.0175445	0.0318212	0.581528	0.000290512	0.893304
MOCS2:O96007:OID30638:v1:Inflammation_II	MOCS2	INCIDENT	obesity	DISC	1198	0.0453232	0.0264779	0.0872155	0.00234966	0.0362447	0.0263569	0.169355	0.00149864	0.748153
MOCS2:O96007:OID30638:v1:Inflammation_II	MOCS2	PREVALENT	liver_lipid	DISC	995	0.00842623	0.0319754	0.792206	6.71625e-05	0.0147822	0.0318728	0.642907	0.000205587	0.970368
MOCS2:O96007:OID30638:v1:Inflammation_II	MOCS2	INCIDENT	liver_lipid	DISC	1198	-0.0645306	0.0264741	0.0149407	0.00475204	-0.0656544	0.0262729	0.0125965	0.00493008	0.253385
MOCS2:O96007:OID30638:v1:Inflammation_II	MOCS2	PREVALENT	proinsulin	DISC	995	0.00898942	0.0319804	0.778702	7.64156e-05	0.017192	0.0318106	0.589017	0.000279143	0.97341
MOCS2:O96007:OID30638:v1:Inflammation_II	MOCS2	INCIDENT	proinsulin	DISC	1198	-0.00583883	0.0264877	0.825571	3.90647e-05	-0.0020311	0.0263052	0.938468	4.73253e-06	0.982813
MOCS2:O96007:OID30638:v1:Inflammation_II	MOCS2	PREVALENT	beta_cell	DISC	995	-0.00107583	0.0319155	0.973117	1.09902e-06	0.0125322	0.0319172	0.69467	0.000147362	0.999557
MOCS2:O96007:OID30638:v1:Inflammation_II	MOCS2	INCIDENT	beta_cell	DISC	1198	-0.0144614	0.0264498	0.584659	0.00024027	-0.00128984	0.026388	0.961024	1.89661e-06	0.925773
MOCS2:O96007:OID30638:v1:Inflammation_II	MOCS2	PREVALENT	lipodystrophy	DISC	995	-0.0296234	0.0315019	0.34727	0.000854496	-0.00998985	0.0315297	0.751436	9.59593e-05	0.933764
MOCS2:O96007:OID30638:v1:Inflammation_II	MOCS2	INCIDENT	lipodystrophy	DISC	1198	-0.00742365	0.0263718	0.778379	6.37036e-05	-0.00600663	0.0262094	0.818771	4.16914e-05	0.999516
MOG:Q16653:OID21384:v1:Oncology	MOG	PREVALENT	T2D.V2_EUR_prscs	ALL	1859	0.0118094	0.0269915	0.661785	8.97789e-05	-0.00281869	0.0264927	0.915281	5.09903e-06	0.818558
MOG:Q16653:OID21384:v1:Oncology	MOG	INCIDENT	T2D.V2_EUR_prscs	ALL	2069	0.0229108	0.0230798	0.320988	0.000410163	0.0103709	0.0225758	0.646011	8.39002e-05	0.95609
MOG:Q16653:OID21384:v1:Oncology	MOG	PREVALENT	CAD_EUR_prscs	ALL	1859	0.0126059	0.0258991	0.626507	0.000111108	0.0101294	0.0253187	0.689147	7.20934e-05	0.999224
MOG:Q16653:OID21384:v1:Oncology	MOG	INCIDENT	CAD_EUR_prscs	ALL	2069	0.016047	0.0232235	0.489658	0.000198785	0.0174002	0.0226309	0.442062	0.000234985	0.829555
MOG:Q16653:OID21384:v1:Oncology	MOG	PREVALENT	CKD_TA_prscs	ALL	1859	0.0656821	0.0260442	0.0117563	0.00297277	0.0882562	0.0255326	0.000559858	0.00534617	0.0601514
MOG:Q16653:OID21384:v1:Oncology	MOG	INCIDENT	CKD_TA_prscs	ALL	2069	0.0641121	0.0228471	0.00506217	0.00326646	0.0763806	0.0223	0.000626964	0.00463731	0.0513199
MOG:Q16653:OID21384:v1:Oncology	MOG	PREVALENT	BMI.V1_EUR_prscs	ALL	1859	-0.106073	0.0260332	4.81151e-05	0.00771586	-0.0306302	0.0269296	0.255516	0.000582332	0.00112268
MOG:Q16653:OID21384:v1:Oncology	MOG	INCIDENT	BMI.V1_EUR_prscs	ALL	2069	-0.0654354	0.0229811	0.00445309	0.00336275	-0.00501752	0.0231898	0.828724	1.86138e-05	0.0664573
MOG:Q16653:OID21384:v1:Oncology	MOG	PREVALENT	NASH_biomarker_GRS	ALL	1859	-0.0346824	0.0260535	0.183292	0.000830384	-0.0376146	0.0255551	0.141223	0.000974712	0.459965
MOG:Q16653:OID21384:v1:Oncology	MOG	INCIDENT	NASH_biomarker_GRS	ALL	2069	-0.013473	0.0229777	0.557705	0.000143153	-0.0179594	0.0224428	0.423672	0.000254539	0.886606
MOG:Q16653:OID21384:v1:Oncology	MOG	PREVALENT	BMI_GWAS_signif	ALL	1859	-0.0203533	0.0261127	0.435822	0.000284867	0.0179966	0.025796	0.485486	0.000219182	0.885409
MOG:Q16653:OID21384:v1:Oncology	MOG	INCIDENT	BMI_GWAS_signif	ALL	2069	-0.0324859	0.0230748	0.159329	0.0008246	-0.0134232	0.0225799	0.552262	0.000140493	0.998245
MOG:Q16653:OID21384:v1:Oncology	MOG	PREVALENT	CKD_GWAS_signif	ALL	1859	0.0858243	0.0259127	0.000944461	0.0051142	0.0890928	0.0253893	0.00046085	0.00550855	0.0462786
MOG:Q16653:OID21384:v1:Oncology	MOG	INCIDENT	CKD_GWAS_signif	ALL	2069	0.0929625	0.0227976	4.72515e-05	0.00686774	0.0936047	0.0221989	2.59088e-05	0.00700702	0.0347298
MOG:Q16653:OID21384:v1:Oncology	MOG	PREVALENT	T2D_GWAS_signif	ALL	1859	0.0405227	0.0261199	0.120979	0.00112745	0.00868345	0.0258214	0.736693	5.09381e-05	0.346921
MOG:Q16653:OID21384:v1:Oncology	MOG	INCIDENT	T2D_GWAS_signif	ALL	2069	0.0202259	0.0229136	0.377501	0.000324354	-0.00584488	0.0225208	0.795251	2.67813e-05	0.776121
MOG:Q16653:OID21384:v1:Oncology	MOG	PREVALENT	CAD_GWAS_signif	ALL	1859	-0.0183728	0.025892	0.478048	0.000236113	-0.0228787	0.0252986	0.365934	0.000368227	0.999709
MOG:Q16653:OID21384:v1:Oncology	MOG	INCIDENT	CAD_GWAS_signif	ALL	2069	-0.0184914	0.0229418	0.420329	0.00027046	-0.0182108	0.0224116	0.416566	0.000262442	0.968459
MOG:Q16653:OID21384:v1:Oncology	MOG	PREVALENT	obesity	ALL	1859	-0.011608	0.0259828	0.655105	9.3608e-05	0.0126964	0.0255133	0.6188	0.000111535	0.827734
MOG:Q16653:OID21384:v1:Oncology	MOG	INCIDENT	obesity	ALL	2069	-0.0168092	0.0228727	0.462485	0.000224853	-0.000585777	0.0223548	0.979098	2.73015e-07	0.994445
MOG:Q16653:OID21384:v1:Oncology	MOG	PREVALENT	liver_lipid	ALL	1859	-0.0177926	0.026053	0.494734	0.000218711	-0.0257105	0.025554	0.314492	0.000455724	0.810768
MOG:Q16653:OID21384:v1:Oncology	MOG	INCIDENT	liver_lipid	ALL	2069	-0.0183982	0.0229756	0.423357	0.000266955	-0.0168687	0.0223902	0.451301	0.000225624	0.680891
MOG:Q16653:OID21384:v1:Oncology	MOG	PREVALENT	proinsulin	ALL	1859	-0.0105328	0.0260224	0.685703	7.68375e-05	-0.018419	0.0255062	0.470306	0.000234831	0.980042
MOG:Q16653:OID21384:v1:Oncology	MOG	INCIDENT	proinsulin	ALL	2069	-0.0208853	0.0229454	0.362817	0.000344881	-0.0283492	0.0223704	0.205208	0.000638043	0.789549
MOG:Q16653:OID21384:v1:Oncology	MOG	PREVALENT	beta_cell	ALL	1859	0.0433295	0.0260377	0.0962652	0.00129693	0.0189275	0.0256785	0.46116	0.000244659	0.7828
MOG:Q16653:OID21384:v1:Oncology	MOG	INCIDENT	beta_cell	ALL	2069	-0.00144681	0.022936	0.949709	1.65709e-06	-0.0226437	0.0224387	0.313032	0.000404707	0.99497
MOG:Q16653:OID21384:v1:Oncology	MOG	PREVALENT	lipodystrophy	ALL	1859	-0.018822	0.0258763	0.467085	0.000248097	-0.0389928	0.0254521	0.125698	0.00105583	0.994833
MOG:Q16653:OID21384:v1:Oncology	MOG	INCIDENT	lipodystrophy	ALL	2069	0.00375809	0.0228802	0.869551	1.12347e-05	0.00235972	0.0223194	0.915811	4.44444e-06	0.979293
MOG:Q16653:OID21384:v1:Oncology	MOG	PREVALENT	T2D.V2_EUR_prscs	DISC	1016	-0.0251039	0.0338628	0.458669	0.00049181	-0.0371059	0.0333408	0.266019	0.00106881	0.745391
MOG:Q16653:OID21384:v1:Oncology	MOG	INCIDENT	T2D.V2_EUR_prscs	DISC	1221	0.0132589	0.0310587	0.669533	0.000136195	0.0101489	0.0303231	0.737917	7.97578e-05	0.999339
MOG:Q16653:OID21384:v1:Oncology	MOG	PREVALENT	CAD_EUR_prscs	DISC	1016	0.0283367	0.0337465	0.401289	0.000630861	0.0205676	0.0331701	0.535363	0.000332069	0.999945
MOG:Q16653:OID21384:v1:Oncology	MOG	INCIDENT	CAD_EUR_prscs	DISC	1221	0.0142251	0.0311173	0.647652	0.000156175	0.00951203	0.0302696	0.753392	7.03103e-05	0.911051
MOG:Q16653:OID21384:v1:Oncology	MOG	PREVALENT	CKD_TA_prscs	DISC	1016	0.078119	0.0340175	0.0218655	0.00469615	0.101009	0.0334878	0.00262672	0.00778671	0.127209
MOG:Q16653:OID21384:v1:Oncology	MOG	INCIDENT	CKD_TA_prscs	DISC	1221	0.0361452	0.0307354	0.23983	0.0010325	0.0490474	0.029988	0.102201	0.00190046	0.778236
MOG:Q16653:OID21384:v1:Oncology	MOG	PREVALENT	BMI.V1_EUR_prscs	DISC	1016	-0.106232	0.0338232	0.00173628	0.008743	-0.0417682	0.035335	0.237475	0.00120552	0.034491
MOG:Q16653:OID21384:v1:Oncology	MOG	INCIDENT	BMI.V1_EUR_prscs	DISC	1221	-0.0988603	0.0307723	0.00135119	0.0076468	-0.0261059	0.031567	0.408406	0.00048672	0.038568
MOG:Q16653:OID21384:v1:Oncology	MOG	PREVALENT	NASH_biomarker_GRS	DISC	1016	-0.0378174	0.034387	0.271713	0.00108158	-0.0393187	0.0338447	0.245632	0.00116448	0.760503
MOG:Q16653:OID21384:v1:Oncology	MOG	INCIDENT	NASH_biomarker_GRS	DISC	1221	-0.00247818	0.0310516	0.936403	4.76079e-06	-0.0107881	0.0302676	0.721588	9.04497e-05	0.981285
MOG:Q16653:OID21384:v1:Oncology	MOG	PREVALENT	BMI_GWAS_signif	DISC	1016	-0.00461738	0.0341057	0.892336	1.64112e-05	0.0254019	0.0337698	0.452112	0.000488592	0.998312
MOG:Q16653:OID21384:v1:Oncology	MOG	INCIDENT	BMI_GWAS_signif	DISC	1221	-0.047108	0.030645	0.124512	0.00176267	-0.0273229	0.0299879	0.362416	0.000590707	0.965611
MOG:Q16653:OID21384:v1:Oncology	MOG	PREVALENT	CKD_GWAS_signif	DISC	1016	0.0845255	0.034033	0.0131744	0.00548793	0.0990492	0.0335064	0.00319191	0.007482	0.146691
MOG:Q16653:OID21384:v1:Oncology	MOG	INCIDENT	CKD_GWAS_signif	DISC	1221	0.0784274	0.0306298	0.0105773	0.00487299	0.0733939	0.0298203	0.0139916	0.004291	0.567385
MOG:Q16653:OID21384:v1:Oncology	MOG	PREVALENT	T2D_GWAS_signif	DISC	1016	0.0298041	0.0340557	0.381707	0.000685231	-0.00518509	0.0339452	0.878628	2.01592e-05	0.760311
MOG:Q16653:OID21384:v1:Oncology	MOG	INCIDENT	T2D_GWAS_signif	DISC	1221	0.0112238	0.0308021	0.715637	9.9232e-05	-0.0163768	0.0302164	0.587933	0.000209115	0.98702
MOG:Q16653:OID21384:v1:Oncology	MOG	PREVALENT	CAD_GWAS_signif	DISC	1016	-0.00255245	0.0338967	0.939991	5.07701e-06	-0.0129478	0.033307	0.697553	0.000130552	0.998887
MOG:Q16653:OID21384:v1:Oncology	MOG	INCIDENT	CAD_GWAS_signif	DISC	1221	-0.0246984	0.0308602	0.423682	0.0004785	-0.021504	0.0300316	0.474108	0.00036493	0.914714
MOG:Q16653:OID21384:v1:Oncology	MOG	PREVALENT	obesity	DISC	1016	-0.0167817	0.0341412	0.623159	0.000216279	0.00406533	0.0337021	0.904013	1.25719e-05	0.923678
MOG:Q16653:OID21384:v1:Oncology	MOG	INCIDENT	obesity	DISC	1221	-0.0438666	0.0308717	0.155605	0.00150652	-0.0227004	0.0301467	0.451604	0.00040355	0.787741
MOG:Q16653:OID21384:v1:Oncology	MOG	PREVALENT	liver_lipid	DISC	1016	-0.071345	0.0341519	0.0369656	0.00388993	-0.0769888	0.033642	0.0223278	0.00450032	0.748342
MOG:Q16653:OID21384:v1:Oncology	MOG	INCIDENT	liver_lipid	DISC	1221	-0.0500346	0.0307788	0.1043	0.00197078	-0.0499263	0.029948	0.0957636	0.00197428	0.396388
MOG:Q16653:OID21384:v1:Oncology	MOG	PREVALENT	proinsulin	DISC	1016	-0.00588233	0.0342897	0.863829	2.63494e-05	-0.0197445	0.0337254	0.558384	0.00029604	0.979089
MOG:Q16653:OID21384:v1:Oncology	MOG	INCIDENT	proinsulin	DISC	1221	-0.0304273	0.030754	0.322685	0.000731036	-0.0324993	0.0299377	0.277896	0.00083829	0.947652
MOG:Q16653:OID21384:v1:Oncology	MOG	PREVALENT	beta_cell	DISC	1016	0.0122319	0.0342071	0.720734	0.000114474	-0.010268	0.0338115	0.761435	7.96763e-05	0.997934
MOG:Q16653:OID21384:v1:Oncology	MOG	INCIDENT	beta_cell	DISC	1221	-0.0154928	0.0307396	0.614356	0.000189823	-0.0429763	0.0300561	0.153024	0.00145328	0.933668
MOG:Q16653:OID21384:v1:Oncology	MOG	PREVALENT	lipodystrophy	DISC	1016	-0.0235947	0.0338967	0.486549	0.000433618	-0.0447107	0.0334475	0.181625	0.00154103	0.940157
MOG:Q16653:OID21384:v1:Oncology	MOG	INCIDENT	lipodystrophy	DISC	1221	-0.00259724	0.0306326	0.932445	5.37323e-06	-0.00223564	0.0298378	0.940286	3.9975e-06	0.999516
MORN4:Q8NDC4:OID31217:v1:Oncology_II	MORN4	PREVALENT	T2D.V2_EUR_prscs	ALL	1805	-0.02369	0.0251794	0.346913	0.000486424	-0.0197895	0.0253447	0.435019	0.000337884	0.582966
MORN4:Q8NDC4:OID31217:v1:Oncology_II	MORN4	INCIDENT	T2D.V2_EUR_prscs	ALL	2006	-0.0616715	0.0232263	0.00798962	0.00349462	-0.0621427	0.0233995	0.00797892	0.00352568	0.541181
MORN4:Q8NDC4:OID31217:v1:Oncology_II	MORN4	PREVALENT	CAD_EUR_prscs	ALL	1805	0.0184762	0.0242438	0.446102	0.000319212	0.0156311	0.024339	0.520813	0.00022861	0.999224
MORN4:Q8NDC4:OID31217:v1:Oncology_II	MORN4	INCIDENT	CAD_EUR_prscs	ALL	2006	0.00907878	0.0233425	0.697365	7.52464e-05	0.00757707	0.0234459	0.746599	5.23972e-05	0.911854
MORN4:Q8NDC4:OID31217:v1:Oncology_II	MORN4	PREVALENT	CKD_TA_prscs	ALL	1805	-0.0161222	0.0244692	0.51006	0.000238616	-0.0193155	0.024639	0.433184	0.000340592	0.686082
MORN4:Q8NDC4:OID31217:v1:Oncology_II	MORN4	INCIDENT	CKD_TA_prscs	ALL	2006	0.0393657	0.023025	0.0874815	0.00145193	0.0360171	0.023189	0.120541	0.00120884	0.363271
MORN4:Q8NDC4:OID31217:v1:Oncology_II	MORN4	PREVALENT	BMI.V1_EUR_prscs	ALL	1805	0.0159929	0.0244562	0.513235	0.000235054	0.00458401	0.0257393	0.85867	1.75839e-05	0.744787
MORN4:Q8NDC4:OID31217:v1:Oncology_II	MORN4	INCIDENT	BMI.V1_EUR_prscs	ALL	2006	0.023946	0.0231767	0.301643	0.000530742	0.0139434	0.0241033	0.563004	0.000167869	0.711731
MORN4:Q8NDC4:OID31217:v1:Oncology_II	MORN4	PREVALENT	NASH_biomarker_GRS	ALL	1805	-0.00285312	0.0244115	0.906972	7.51008e-06	-0.00332242	0.024593	0.892552	1.01183e-05	0.956762
MORN4:Q8NDC4:OID31217:v1:Oncology_II	MORN4	INCIDENT	NASH_biomarker_GRS	ALL	2006	0.0436012	0.0231147	0.0594039	0.0017668	0.0436468	0.0232656	0.0608033	0.00176257	0.315248
MORN4:Q8NDC4:OID31217:v1:Oncology_II	MORN4	PREVALENT	BMI_GWAS_signif	ALL	1805	0.0313402	0.0244201	0.19953	0.000904682	0.0274334	0.0247425	0.26769	0.000681065	0.773115
MORN4:Q8NDC4:OID31217:v1:Oncology_II	MORN4	INCIDENT	BMI_GWAS_signif	ALL	2006	0.0275796	0.0232751	0.236186	0.000697975	0.0242261	0.0234646	0.301989	0.000534518	0.998245
MORN4:Q8NDC4:OID31217:v1:Oncology_II	MORN4	PREVALENT	CKD_GWAS_signif	ALL	1805	-0.00835494	0.0243112	0.731139	6.49293e-05	-0.00914976	0.0244062	0.707785	7.79128e-05	0.880854
MORN4:Q8NDC4:OID31217:v1:Oncology_II	MORN4	INCIDENT	CKD_GWAS_signif	ALL	2006	0.00418878	0.0230667	0.85592	1.64043e-05	0.00490085	0.0231575	0.832417	2.24705e-05	0.992465
MORN4:Q8NDC4:OID31217:v1:Oncology_II	MORN4	PREVALENT	T2D_GWAS_signif	ALL	1805	-0.0685325	0.0243893	0.00501027	0.00432147	-0.0648517	0.0246878	0.00869365	0.00381041	0.0666787
MORN4:Q8NDC4:OID31217:v1:Oncology_II	MORN4	INCIDENT	T2D_GWAS_signif	ALL	2006	-0.0357761	0.023117	0.121879	0.00119001	-0.0327066	0.023403	0.162413	0.000978925	0.461296
MORN4:Q8NDC4:OID31217:v1:Oncology_II	MORN4	PREVALENT	CAD_GWAS_signif	ALL	1805	0.00404589	0.0242385	0.867452	1.53181e-05	0.000939621	0.0243611	0.969237	8.24781e-07	0.999709
MORN4:Q8NDC4:OID31217:v1:Oncology_II	MORN4	INCIDENT	CAD_GWAS_signif	ALL	2006	0.018659	0.0230917	0.419166	0.000324699	0.0171097	0.0232492	0.461865	0.000271649	0.968459
MORN4:Q8NDC4:OID31217:v1:Oncology_II	MORN4	PREVALENT	obesity	ALL	1805	-0.000676791	0.0242723	0.977758	4.27449e-07	-0.00345794	0.0244555	0.887573	1.10842e-05	0.989418
MORN4:Q8NDC4:OID31217:v1:Oncology_II	MORN4	INCIDENT	obesity	ALL	2006	-0.00923987	0.0230199	0.68818	8.014e-05	-0.0122996	0.0231893	0.595896	0.000141125	0.994445
MORN4:Q8NDC4:OID31217:v1:Oncology_II	MORN4	PREVALENT	liver_lipid	ALL	1805	-0.0118445	0.024398	0.627404	0.000129558	-0.0101555	0.0245692	0.679406	9.47123e-05	0.882146
MORN4:Q8NDC4:OID31217:v1:Oncology_II	MORN4	INCIDENT	liver_lipid	ALL	2006	-0.0140606	0.0231592	0.543837	0.000183332	-0.0123367	0.0232577	0.595872	0.000141144	0.769779
MORN4:Q8NDC4:OID31217:v1:Oncology_II	MORN4	PREVALENT	proinsulin	ALL	1805	-0.0148626	0.0243032	0.540914	0.000205574	-0.0129717	0.0244534	0.595857	0.000155981	0.973846
MORN4:Q8NDC4:OID31217:v1:Oncology_II	MORN4	INCIDENT	proinsulin	ALL	2006	-0.0359608	0.0230993	0.119682	0.00120415	-0.0341552	0.0232211	0.141489	0.00108424	0.687353
MORN4:Q8NDC4:OID31217:v1:Oncology_II	MORN4	PREVALENT	beta_cell	ALL	1805	0.0010273	0.0243675	0.966377	9.77177e-07	0.00353373	0.0245684	0.88565	1.14692e-05	0.995796
MORN4:Q8NDC4:OID31217:v1:Oncology_II	MORN4	INCIDENT	beta_cell	ALL	2006	-0.0170032	0.0231171	0.462107	0.000269052	-0.0128847	0.0233406	0.580993	0.000152868	0.938289
MORN4:Q8NDC4:OID31217:v1:Oncology_II	MORN4	PREVALENT	lipodystrophy	ALL	1805	-0.00496255	0.0241988	0.837538	2.31211e-05	0.00142616	0.0244393	0.953473	1.88792e-06	0.994833
MORN4:Q8NDC4:OID31217:v1:Oncology_II	MORN4	INCIDENT	lipodystrophy	ALL	2006	-0.0137959	0.0230426	0.549434	0.000178286	-0.0120531	0.0231666	0.602929	0.000135792	0.905848
MORN4:Q8NDC4:OID31217:v1:Oncology_II	MORN4	PREVALENT	T2D.V2_EUR_prscs	DISC	979	-0.0657921	0.0329661	0.0462539	0.00401977	-0.0608309	0.0330789	0.0662433	0.0034302	0.404246
MORN4:Q8NDC4:OID31217:v1:Oncology_II	MORN4	INCIDENT	T2D.V2_EUR_prscs	DISC	1178	-0.0846593	0.0312213	0.00679823	0.00623604	-0.0858557	0.0313775	0.00631338	0.00637588	0.915972
MORN4:Q8NDC4:OID31217:v1:Oncology_II	MORN4	PREVALENT	CAD_EUR_prscs	DISC	979	-0.00690044	0.032941	0.834121	4.44749e-05	-0.00575297	0.0329668	0.861505	3.10017e-05	0.999945
MORN4:Q8NDC4:OID31217:v1:Oncology_II	MORN4	INCIDENT	CAD_EUR_prscs	DISC	1178	0.000598142	0.0313047	0.984759	3.1166e-07	0.00167201	0.0313561	0.957484	2.43764e-06	0.995253
MORN4:Q8NDC4:OID31217:v1:Oncology_II	MORN4	PREVALENT	CKD_TA_prscs	DISC	979	-0.0248798	0.0333655	0.456054	0.000563238	-0.0292476	0.0335515	0.383588	0.000772977	0.675465
MORN4:Q8NDC4:OID31217:v1:Oncology_II	MORN4	INCIDENT	CKD_TA_prscs	DISC	1178	0.0374324	0.0309474	0.226707	0.00124731	0.0335876	0.0311242	0.280755	0.000997345	0.772568
MORN4:Q8NDC4:OID31217:v1:Oncology_II	MORN4	PREVALENT	BMI.V1_EUR_prscs	DISC	979	0.0113743	0.0332171	0.73211	0.00011883	-0.0040506	0.0350687	0.90807	1.3582e-05	0.887645
MORN4:Q8NDC4:OID31217:v1:Oncology_II	MORN4	INCIDENT	BMI.V1_EUR_prscs	DISC	1178	0.0342969	0.0312039	0.27195	0.00103019	0.0212794	0.0329412	0.518424	0.000357615	0.558866
MORN4:Q8NDC4:OID31217:v1:Oncology_II	MORN4	PREVALENT	NASH_biomarker_GRS	DISC	979	0.00943846	0.0336149	0.77894	7.99019e-05	0.00843867	0.03374	0.802559	6.36792e-05	0.965261
MORN4:Q8NDC4:OID31217:v1:Oncology_II	MORN4	INCIDENT	NASH_biomarker_GRS	DISC	1178	0.0401362	0.0313277	0.200398	0.00139918	0.0419457	0.0314334	0.182335	0.00152418	0.647883
MORN4:Q8NDC4:OID31217:v1:Oncology_II	MORN4	PREVALENT	BMI_GWAS_signif	DISC	979	0.0709119	0.0332637	0.0332859	0.00458374	0.0665342	0.0336274	0.0481624	0.00396851	0.921
MORN4:Q8NDC4:OID31217:v1:Oncology_II	MORN4	INCIDENT	BMI_GWAS_signif	DISC	1178	0.030866	0.0309966	0.319569	0.000845746	0.029329	0.0312161	0.347653	0.000756189	0.965611
MORN4:Q8NDC4:OID31217:v1:Oncology_II	MORN4	PREVALENT	CKD_GWAS_signif	DISC	979	-0.0197549	0.033229	0.552317	0.000358101	-0.0225768	0.0333469	0.498558	0.000466409	0.837611
MORN4:Q8NDC4:OID31217:v1:Oncology_II	MORN4	INCIDENT	CKD_GWAS_signif	DISC	1178	-0.0248689	0.0309858	0.42238	0.000549582	-0.0236646	0.0310522	0.446167	0.000497649	0.840912
MORN4:Q8NDC4:OID31217:v1:Oncology_II	MORN4	PREVALENT	T2D_GWAS_signif	DISC	979	-0.132096	0.0329255	6.50829e-05	0.016035	-0.12663	0.0334185	0.000160968	0.0143924	0.0174958
MORN4:Q8NDC4:OID31217:v1:Oncology_II	MORN4	INCIDENT	T2D_GWAS_signif	DISC	1178	-0.0619586	0.0310609	0.0463115	0.00338481	-0.0594387	0.0313437	0.0581712	0.00307312	0.463785
MORN4:Q8NDC4:OID31217:v1:Oncology_II	MORN4	PREVALENT	CAD_GWAS_signif	DISC	979	0.0042488	0.0330696	0.897797	1.67309e-05	0.00458884	0.0331345	0.889883	1.95256e-05	0.998887
MORN4:Q8NDC4:OID31217:v1:Oncology_II	MORN4	INCIDENT	CAD_GWAS_signif	DISC	1178	0.0126782	0.0310902	0.683507	0.000141938	0.0141746	0.0311479	0.649144	0.000177509	0.972886
MORN4:Q8NDC4:OID31217:v1:Oncology_II	MORN4	PREVALENT	obesity	DISC	979	-0.0512857	0.0332018	0.122769	0.00241215	-0.0535566	0.0333632	0.108781	0.00261603	0.893304
MORN4:Q8NDC4:OID31217:v1:Oncology_II	MORN4	INCIDENT	obesity	DISC	1178	-0.00647364	0.0311697	0.835508	3.68221e-05	-0.0110713	0.0313291	0.723866	0.00010705	0.965286
MORN4:Q8NDC4:OID31217:v1:Oncology_II	MORN4	PREVALENT	liver_lipid	DISC	979	-0.0227613	0.0333833	0.495524	0.00047095	-0.0245936	0.0335406	0.463595	0.000547036	0.926681
MORN4:Q8NDC4:OID31217:v1:Oncology_II	MORN4	INCIDENT	liver_lipid	DISC	1178	0.0379569	0.0310324	0.221534	0.00127546	0.039281	0.0310911	0.206703	0.0013665	0.542757
MORN4:Q8NDC4:OID31217:v1:Oncology_II	MORN4	PREVALENT	proinsulin	DISC	979	-0.0541637	0.0332636	0.103799	0.00267971	-0.0492456	0.0333826	0.140504	0.00221023	0.697566
MORN4:Q8NDC4:OID31217:v1:Oncology_II	MORN4	INCIDENT	proinsulin	DISC	1178	-0.0289612	0.0310157	0.350629	0.000743746	-0.0296281	0.0310911	0.340824	0.000777892	0.947652
MORN4:Q8NDC4:OID31217:v1:Oncology_II	MORN4	PREVALENT	beta_cell	DISC	979	-0.00610594	0.0333532	0.854784	3.39679e-05	-0.00280691	0.0334563	0.933156	7.16582e-06	0.997934
MORN4:Q8NDC4:OID31217:v1:Oncology_II	MORN4	INCIDENT	beta_cell	DISC	1178	-0.0156618	0.0311477	0.615188	0.000215786	-0.010434	0.0314245	0.739926	9.45057e-05	0.933739
MORN4:Q8NDC4:OID31217:v1:Oncology_II	MORN4	PREVALENT	lipodystrophy	DISC	979	-0.0336725	0.0330294	0.308246	0.00105224	-0.0269266	0.0332365	0.418063	0.000667716	0.933764
MORN4:Q8NDC4:OID31217:v1:Oncology_II	MORN4	INCIDENT	lipodystrophy	DISC	1178	-0.0165943	0.0308919	0.591253	0.00024627	-0.0165629	0.0309862	0.593084	0.000244886	0.999516
MPO:P05164:OID21100:v1:Neurology	MPO	PREVALENT	T2D.V2_EUR_prscs	ALL	1854	-0.0527681	0.0229424	0.0215611	0.002788	-0.036942	0.0226014	0.102331	0.00135724	0.16726
MPO:P05164:OID21100:v1:Neurology	MPO	INCIDENT	T2D.V2_EUR_prscs	ALL	2060	-0.0146912	0.0207819	0.479697	0.000235263	-0.00408468	0.0205997	0.84284	1.82126e-05	0.975441
MPO:P05164:OID21100:v1:Neurology	MPO	PREVALENT	CAD_EUR_prscs	ALL	1854	-0.00337858	0.0220642	0.878317	1.23934e-05	-0.000680056	0.021625	0.974916	5.03172e-07	0.999224
MPO:P05164:OID21100:v1:Neurology	MPO	INCIDENT	CAD_EUR_prscs	ALL	2060	-0.0014993	0.020949	0.942952	2.41193e-06	-6.29074e-05	0.0206909	0.997574	4.28187e-09	0.983008
MPO:P05164:OID21100:v1:Neurology	MPO	PREVALENT	CKD_TA_prscs	ALL	1854	-0.032403	0.0222251	0.14503	0.00112221	-0.0511116	0.0218436	0.0193997	0.00277711	0.301762
MPO:P05164:OID21100:v1:Neurology	MPO	INCIDENT	CKD_TA_prscs	ALL	2060	-0.00528478	0.0206529	0.798065	3.08316e-05	-0.0121356	0.020449	0.552945	0.000163111	0.948194
MPO:P05164:OID21100:v1:Neurology	MPO	PREVALENT	BMI.V1_EUR_prscs	ALL	1854	0.0830498	0.0221806	0.000186633	0.00735287	0.0232139	0.0229276	0.311445	0.000521272	0.00315346
MPO:P05164:OID21100:v1:Neurology	MPO	INCIDENT	BMI.V1_EUR_prscs	ALL	2060	0.0387022	0.0207326	0.0620852	0.00163805	-0.0034468	0.0211919	0.870813	1.22538e-05	0.316344
MPO:P05164:OID21100:v1:Neurology	MPO	PREVALENT	NASH_biomarker_GRS	ALL	1854	0.0488148	0.0222021	0.0280294	0.00254831	0.0535124	0.0218325	0.01434	0.00304632	0.15817
MPO:P05164:OID21100:v1:Neurology	MPO	INCIDENT	NASH_biomarker_GRS	ALL	2060	0.00735094	0.0207068	0.722626	5.93403e-05	0.0116167	0.0204961	0.57093	0.000148778	0.947814
MPO:P05164:OID21100:v1:Neurology	MPO	PREVALENT	BMI_GWAS_signif	ALL	1854	0.0457557	0.0222237	0.0396503	0.00223532	0.0197582	0.0220263	0.369825	0.000409218	0.500306
MPO:P05164:OID21100:v1:Neurology	MPO	INCIDENT	BMI_GWAS_signif	ALL	2060	-0.00213005	0.0208165	0.918509	4.93039e-06	-0.0135386	0.020634	0.511816	0.000199377	0.998245
MPO:P05164:OID21100:v1:Neurology	MPO	PREVALENT	CKD_GWAS_signif	ALL	1854	-0.0417425	0.0221304	0.0594278	0.00187683	-0.0436817	0.0217411	0.04467	0.00204921	0.290421
MPO:P05164:OID21100:v1:Neurology	MPO	INCIDENT	CKD_GWAS_signif	ALL	2060	-0.0410968	0.0206219	0.0464108	0.00186645	-0.0395675	0.0203566	0.0520703	0.00174674	0.595841
MPO:P05164:OID21100:v1:Neurology	MPO	PREVALENT	T2D_GWAS_signif	ALL	1854	-0.0598793	0.0221986	0.00705304	0.00383045	-0.0306998	0.0220115	0.163276	0.000988632	0.0803674
MPO:P05164:OID21100:v1:Neurology	MPO	INCIDENT	T2D_GWAS_signif	ALL	2060	-0.0360877	0.0206342	0.0804565	0.00143813	-0.0153081	0.0205655	0.456748	0.000256584	0.372188
MPO:P05164:OID21100:v1:Neurology	MPO	PREVALENT	CAD_GWAS_signif	ALL	1854	0.011647	0.0220432	0.597308	0.000147542	0.01099	0.021594	0.610859	0.000131766	0.999709
MPO:P05164:OID21100:v1:Neurology	MPO	INCIDENT	CAD_GWAS_signif	ALL	2060	-0.0282756	0.0206753	0.171589	0.000879901	-0.0251724	0.0204699	0.218946	0.000699958	0.923593
MPO:P05164:OID21100:v1:Neurology	MPO	PREVALENT	obesity	ALL	1854	0.0451802	0.0220949	0.0410176	0.00220499	0.0287438	0.0217657	0.186805	0.000886449	0.426882
MPO:P05164:OID21100:v1:Neurology	MPO	INCIDENT	obesity	ALL	2060	0.00121887	0.0206317	0.952896	1.64346e-06	-0.00945731	0.0204263	0.643418	9.92873e-05	0.994445
MPO:P05164:OID21100:v1:Neurology	MPO	PREVALENT	liver_lipid	ALL	1854	0.00469472	0.0221976	0.832524	2.3643e-05	0.00717828	0.021806	0.742052	5.51316e-05	0.956768
MPO:P05164:OID21100:v1:Neurology	MPO	INCIDENT	liver_lipid	ALL	2060	-0.0220311	0.0206957	0.287219	0.000533316	-0.0239314	0.0204362	0.241727	0.000634781	0.558479
MPO:P05164:OID21100:v1:Neurology	MPO	PREVALENT	proinsulin	ALL	1854	-0.045244	0.0221368	0.0411155	0.00220286	-0.0341311	0.0217724	0.117145	0.00124861	0.659013
MPO:P05164:OID21100:v1:Neurology	MPO	INCIDENT	proinsulin	ALL	2060	-0.021763	0.0206917	0.29303	0.000520624	-0.0136914	0.0204491	0.503232	0.000207603	0.763867
MPO:P05164:OID21100:v1:Neurology	MPO	PREVALENT	beta_cell	ALL	1854	-0.0317587	0.0221722	0.152213	0.00108322	-0.0115241	0.0219036	0.598864	0.000140818	0.857501
MPO:P05164:OID21100:v1:Neurology	MPO	INCIDENT	beta_cell	ALL	2060	-0.0258812	0.0206664	0.210595	0.000737932	-0.00998282	0.0205075	0.626462	0.000109753	0.767224
MPO:P05164:OID21100:v1:Neurology	MPO	PREVALENT	lipodystrophy	ALL	1854	-0.0242209	0.0220283	0.271681	0.000638606	-0.00691346	0.0217447	0.75057	5.14277e-05	0.994833
MPO:P05164:OID21100:v1:Neurology	MPO	INCIDENT	lipodystrophy	ALL	2060	-0.0275503	0.0206222	0.181717	0.000839676	-0.0240837	0.0203917	0.237723	0.000645684	0.782208
MPO:P05164:OID21100:v1:Neurology	MPO	PREVALENT	T2D.V2_EUR_prscs	DISC	1015	-0.0427232	0.0290497	0.141701	0.00211056	-0.0295545	0.0285913	0.301543	0.00100087	0.517062
MPO:P05164:OID21100:v1:Neurology	MPO	INCIDENT	T2D.V2_EUR_prscs	DISC	1213	-0.00470288	0.0275809	0.864637	2.37093e-05	0.00151137	0.0272564	0.955789	2.44695e-06	0.999339
MPO:P05164:OID21100:v1:Neurology	MPO	PREVALENT	CAD_EUR_prscs	DISC	1015	0.00361625	0.0290593	0.90099	1.5145e-05	0.0146672	0.0285114	0.607068	0.000248097	0.999945
MPO:P05164:OID21100:v1:Neurology	MPO	INCIDENT	CAD_EUR_prscs	DISC	1213	0.0111751	0.0277324	0.687051	0.000132399	0.0136289	0.0273003	0.617718	0.000198295	0.923345
MPO:P05164:OID21100:v1:Neurology	MPO	PREVALENT	CKD_TA_prscs	DISC	1015	-0.0228715	0.0293309	0.435716	0.000594282	-0.0407571	0.028872	0.15838	0.00186479	0.658992
MPO:P05164:OID21100:v1:Neurology	MPO	INCIDENT	CKD_TA_prscs	DISC	1213	0.0105713	0.0273914	0.699617	0.000121447	-6.56464e-05	0.0270648	0.998065	4.68201e-09	0.953371
MPO:P05164:OID21100:v1:Neurology	MPO	PREVALENT	BMI.V1_EUR_prscs	DISC	1015	0.0874422	0.029088	0.00271482	0.00875538	0.0311974	0.0302001	0.301855	0.00099958	0.0448215
MPO:P05164:OID21100:v1:Neurology	MPO	INCIDENT	BMI.V1_EUR_prscs	DISC	1213	0.0519131	0.0274513	0.0588606	0.00290743	0.000594096	0.0284624	0.983351	3.46728e-07	0.312583
MPO:P05164:OID21100:v1:Neurology	MPO	PREVALENT	NASH_biomarker_GRS	DISC	1015	0.0170737	0.0296468	0.564816	0.000324248	0.0175232	0.0291273	0.547578	0.00033927	0.88895
MPO:P05164:OID21100:v1:Neurology	MPO	INCIDENT	NASH_biomarker_GRS	DISC	1213	0.0218576	0.0275498	0.427716	0.000513039	0.0275823	0.0271715	0.310264	0.000819336	0.842924
MPO:P05164:OID21100:v1:Neurology	MPO	PREVALENT	BMI_GWAS_signif	DISC	1015	0.040176	0.0292654	0.17013	0.00183951	0.0182647	0.0289497	0.528249	0.000373112	0.998312
MPO:P05164:OID21100:v1:Neurology	MPO	INCIDENT	BMI_GWAS_signif	DISC	1213	0.034329	0.027314	0.209069	0.00128641	0.0193507	0.0270534	0.474582	0.000406984	0.965611
MPO:P05164:OID21100:v1:Neurology	MPO	PREVALENT	CKD_GWAS_signif	DISC	1015	-0.0408987	0.0293762	0.164173	0.00189182	-0.0516716	0.0289091	0.0741931	0.00298584	0.552251
MPO:P05164:OID21100:v1:Neurology	MPO	INCIDENT	CKD_GWAS_signif	DISC	1213	-0.036312	0.0272827	0.183466	0.00144239	-0.0327041	0.0268795	0.223971	0.00117658	0.733061
MPO:P05164:OID21100:v1:Neurology	MPO	PREVALENT	T2D_GWAS_signif	DISC	1015	-0.0806569	0.0291369	0.00574506	0.00743487	-0.048407	0.0290308	0.0957553	0.00259968	0.133516
MPO:P05164:OID21100:v1:Neurology	MPO	INCIDENT	T2D_GWAS_signif	DISC	1213	-0.0373432	0.0273535	0.172452	0.00151747	-0.016742	0.0271768	0.53799	0.000301921	0.739305
MPO:P05164:OID21100:v1:Neurology	MPO	PREVALENT	CAD_GWAS_signif	DISC	1015	0.0103156	0.0291137	0.723177	0.000122762	0.0183008	0.028542	0.521555	0.00038536	0.998887
MPO:P05164:OID21100:v1:Neurology	MPO	INCIDENT	CAD_GWAS_signif	DISC	1213	-0.0294186	0.0274691	0.284405	0.000934428	-0.031727	0.0270462	0.241012	0.00109382	0.878925
MPO:P05164:OID21100:v1:Neurology	MPO	PREVALENT	obesity	DISC	1015	0.0308073	0.0292846	0.293065	0.00108108	0.0158732	0.0288571	0.582406	0.00028364	0.893304
MPO:P05164:OID21100:v1:Neurology	MPO	INCIDENT	obesity	DISC	1213	-0.00717579	0.0274854	0.79408	5.55815e-05	-0.0200024	0.0271243	0.461009	0.000432572	0.956751
MPO:P05164:OID21100:v1:Neurology	MPO	PREVALENT	liver_lipid	DISC	1015	-0.00498976	0.0293708	0.865134	2.82255e-05	-0.00463568	0.0288826	0.872521	2.41561e-05	0.983465
MPO:P05164:OID21100:v1:Neurology	MPO	INCIDENT	liver_lipid	DISC	1213	-0.0412304	0.0273731	0.132279	0.00184653	-0.0434593	0.0269526	0.107141	0.00206445	0.437442
MPO:P05164:OID21100:v1:Neurology	MPO	PREVALENT	proinsulin	DISC	1015	-0.0737577	0.0293422	0.0121096	0.00613917	-0.0600105	0.0288484	0.0377737	0.0040395	0.487702
MPO:P05164:OID21100:v1:Neurology	MPO	INCIDENT	proinsulin	DISC	1213	-0.0196623	0.0274047	0.473224	0.000419607	-0.0163931	0.0270016	0.543893	0.000293241	0.962893
MPO:P05164:OID21100:v1:Neurology	MPO	PREVALENT	beta_cell	DISC	1015	-0.0385787	0.0293751	0.189391	0.00168378	-0.0192449	0.0289641	0.506571	0.000413801	0.921872
MPO:P05164:OID21100:v1:Neurology	MPO	INCIDENT	beta_cell	DISC	1213	-0.0450298	0.0273568	0.100031	0.00220432	-0.0287583	0.0271075	0.288959	0.000894832	0.62593
MPO:P05164:OID21100:v1:Neurology	MPO	PREVALENT	lipodystrophy	DISC	1015	-0.0211737	0.0290888	0.466853	0.000517884	-0.000847567	0.0286782	0.976429	8.19085e-07	0.940157
MPO:P05164:OID21100:v1:Neurology	MPO	INCIDENT	lipodystrophy	DISC	1213	-0.00272097	0.0272735	0.920547	8.11673e-06	0.00150604	0.0268944	0.955353	2.49556e-06	0.999516
MRC1:P22897:OID30694:v1:Inflammation_II	MRC1	PREVALENT	T2D.V2_EUR_prscs	ALL	1883	-0.0234431	0.0237102	0.322925	0.000498104	-0.0023913	0.0228923	0.916817	5.17994e-06	0.564447
MRC1:P22897:OID30694:v1:Inflammation_II	MRC1	INCIDENT	T2D.V2_EUR_prscs	ALL	2072	-0.000356764	0.0215785	0.986811	1.27052e-07	0.0172464	0.0208763	0.408833	0.000295108	0.997611
MRC1:P22897:OID30694:v1:Inflammation_II	MRC1	PREVALENT	CAD_EUR_prscs	ALL	1883	-0.000357794	0.0227642	0.987462	1.25938e-07	0.00136607	0.0219092	0.95029	1.84557e-06	0.999224
MRC1:P22897:OID30694:v1:Inflammation_II	MRC1	INCIDENT	CAD_EUR_prscs	ALL	2072	0.0358257	0.0216734	0.0984898	0.00126827	0.0372713	0.0208941	0.0746044	0.00137421	0.617977
MRC1:P22897:OID30694:v1:Inflammation_II	MRC1	PREVALENT	CKD_TA_prscs	ALL	1883	0.0551734	0.0229092	0.0161232	0.00294753	0.0317317	0.0221422	0.152007	0.000973842	0.0754813
MRC1:P22897:OID30694:v1:Inflammation_II	MRC1	INCIDENT	CKD_TA_prscs	ALL	2072	0.0416854	0.0213872	0.0514246	0.00176239	0.0301922	0.0206811	0.144477	0.000920914	0.264526
MRC1:P22897:OID30694:v1:Inflammation_II	MRC1	PREVALENT	BMI.V1_EUR_prscs	ALL	1883	0.111892	0.0228353	1.04342e-06	0.0120809	0.0332197	0.023239	0.153039	0.000968955	6.66881e-05
MRC1:P22897:OID30694:v1:Inflammation_II	MRC1	INCIDENT	BMI.V1_EUR_prscs	ALL	2072	0.0696682	0.0214499	0.00118153	0.00487764	-0.000307263	0.0214702	0.988583	8.85908e-08	0.0267207
MRC1:P22897:OID30694:v1:Inflammation_II	MRC1	PREVALENT	NASH_biomarker_GRS	ALL	1883	0.0645834	0.0228884	0.00482925	0.00404124	0.0618875	0.0220899	0.00513907	0.00370996	0.043155
MRC1:P22897:OID30694:v1:Inflammation_II	MRC1	INCIDENT	NASH_biomarker_GRS	ALL	2072	0.02933	0.0214578	0.171819	0.000867587	0.0349552	0.0207272	0.0918682	0.00122846	0.560532
MRC1:P22897:OID30694:v1:Inflammation_II	MRC1	PREVALENT	BMI_GWAS_signif	ALL	1883	0.0691066	0.0229089	0.00259177	0.00461598	0.0335811	0.0222972	0.132225	0.00107543	0.205142
MRC1:P22897:OID30694:v1:Inflammation_II	MRC1	INCIDENT	BMI_GWAS_signif	ALL	2072	0.0245654	0.0215805	0.255124	0.000601877	0.00283353	0.0208954	0.892147	7.95407e-06	0.998245
MRC1:P22897:OID30694:v1:Inflammation_II	MRC1	PREVALENT	CKD_GWAS_signif	ALL	1883	0.0146378	0.0228444	0.521758	0.000209262	0.0134507	0.0220191	0.541366	0.000177109	0.767667
MRC1:P22897:OID30694:v1:Inflammation_II	MRC1	INCIDENT	CKD_GWAS_signif	ALL	2072	-0.0122724	0.0214185	0.56672	0.000152572	-0.0130606	0.0206414	0.526975	0.000173143	0.954817
MRC1:P22897:OID30694:v1:Inflammation_II	MRC1	PREVALENT	T2D_GWAS_signif	ALL	1883	-0.0464472	0.0229534	0.0431628	0.0020828	-0.00884641	0.022324	0.691951	7.45399e-05	0.202555
MRC1:P22897:OID30694:v1:Inflammation_II	MRC1	INCIDENT	T2D_GWAS_signif	ALL	2072	-0.0302172	0.0214358	0.158794	0.000922707	0.00193355	0.0208481	0.926116	3.72063e-06	0.524554
MRC1:P22897:OID30694:v1:Inflammation_II	MRC1	PREVALENT	CAD_GWAS_signif	ALL	1883	0.0168801	0.0227608	0.458407	0.000280311	0.0166899	0.0219129	0.446371	0.0002753	0.999709
MRC1:P22897:OID30694:v1:Inflammation_II	MRC1	INCIDENT	CAD_GWAS_signif	ALL	2072	0.0209545	0.0214277	0.328233	0.000444282	0.023595	0.020707	0.254645	0.000561256	0.947048
MRC1:P22897:OID30694:v1:Inflammation_II	MRC1	PREVALENT	obesity	ALL	1883	0.0369484	0.0228438	0.105958	0.00133176	0.0145432	0.0220887	0.510364	0.000205738	0.526209
MRC1:P22897:OID30694:v1:Inflammation_II	MRC1	INCIDENT	obesity	ALL	2072	0.0281428	0.0213671	0.187952	0.000805621	0.00806988	0.0206746	0.696335	6.58973e-05	0.994445
MRC1:P22897:OID30694:v1:Inflammation_II	MRC1	PREVALENT	liver_lipid	ALL	1883	0.0219299	0.022885	0.338055	0.000467897	0.0306799	0.0220995	0.165229	0.000913938	0.750667
MRC1:P22897:OID30694:v1:Inflammation_II	MRC1	INCIDENT	liver_lipid	ALL	2072	0.0291203	0.0214753	0.175253	0.00085385	0.0229667	0.0207085	0.267545	0.000531705	0.420263
MRC1:P22897:OID30694:v1:Inflammation_II	MRC1	PREVALENT	proinsulin	ALL	1883	-0.0252406	0.0228794	0.270084	0.000620037	-0.00908313	0.0220623	0.680606	8.04572e-05	0.880834
MRC1:P22897:OID30694:v1:Inflammation_II	MRC1	INCIDENT	proinsulin	ALL	2072	-0.0215071	0.0214334	0.315768	0.000467767	-0.013413	0.0206822	0.516718	0.000181889	0.772997
MRC1:P22897:OID30694:v1:Inflammation_II	MRC1	PREVALENT	beta_cell	ALL	1883	-0.0500586	0.0228872	0.0288557	0.00243237	-0.0270206	0.0221946	0.223596	0.000703037	0.640483
MRC1:P22897:OID30694:v1:Inflammation_II	MRC1	INCIDENT	beta_cell	ALL	2072	-0.0337209	0.0214243	0.115654	0.00115005	-0.0109107	0.0207486	0.599051	0.000119593	0.641551
MRC1:P22897:OID30694:v1:Inflammation_II	MRC1	PREVALENT	lipodystrophy	ALL	1883	-0.00730993	0.0227346	0.747843	5.27016e-05	0.0119928	0.0220009	0.585749	0.000141035	0.994833
MRC1:P22897:OID30694:v1:Inflammation_II	MRC1	INCIDENT	lipodystrophy	ALL	2072	-0.0185741	0.0213821	0.385126	0.000350605	-0.0170494	0.0206397	0.408875	0.000295056	0.873209
MRC1:P22897:OID30694:v1:Inflammation_II	MRC1	PREVALENT	T2D.V2_EUR_prscs	DISC	1033	-0.0426677	0.0304898	0.162009	0.00186148	-0.0215181	0.0292901	0.462726	0.000470084	0.53296
MRC1:P22897:OID30694:v1:Inflammation_II	MRC1	INCIDENT	T2D.V2_EUR_prscs	DISC	1228	-0.00598825	0.028386	0.832957	3.56455e-05	0.000559695	0.0272613	0.983623	3.10049e-07	0.999339
MRC1:P22897:OID30694:v1:Inflammation_II	MRC1	PREVALENT	CAD_EUR_prscs	DISC	1033	-0.00951978	0.0304334	0.754494	9.31858e-05	0.00757924	0.0291399	0.794843	5.89511e-05	0.999945
MRC1:P22897:OID30694:v1:Inflammation_II	MRC1	INCIDENT	CAD_EUR_prscs	DISC	1228	0.0475023	0.0284244	0.0949524	0.00223175	0.0548958	0.0271798	0.0436397	0.00299014	0.746174
MRC1:P22897:OID30694:v1:Inflammation_II	MRC1	PREVALENT	CKD_TA_prscs	DISC	1033	0.0494592	0.030675	0.107206	0.00246951	0.0233572	0.0294917	0.428558	0.000546274	0.311916
MRC1:P22897:OID30694:v1:Inflammation_II	MRC1	INCIDENT	CKD_TA_prscs	DISC	1228	0.0421913	0.0281552	0.134266	0.00179526	0.0253211	0.027051	0.349441	0.000644011	0.66253
MRC1:P22897:OID30694:v1:Inflammation_II	MRC1	PREVALENT	BMI.V1_EUR_prscs	DISC	1033	0.0943902	0.0304797	0.00201182	0.00904554	0.00420239	0.030922	0.891926	1.60952e-05	0.0369946
MRC1:P22897:OID30694:v1:Inflammation_II	MRC1	INCIDENT	BMI.V1_EUR_prscs	DISC	1228	0.102773	0.028155	0.000273483	0.0105531	0.0174439	0.0285005	0.54062	0.000275464	0.0167508
MRC1:P22897:OID30694:v1:Inflammation_II	MRC1	PREVALENT	NASH_biomarker_GRS	DISC	1033	0.074059	0.0308993	0.0167264	0.00543946	0.070688	0.0296209	0.0172035	0.00493409	0.190603
MRC1:P22897:OID30694:v1:Inflammation_II	MRC1	INCIDENT	NASH_biomarker_GRS	DISC	1228	0.0400343	0.0283196	0.157727	0.00159802	0.0509154	0.0271287	0.060793	0.00258318	0.579788
MRC1:P22897:OID30694:v1:Inflammation_II	MRC1	PREVALENT	BMI_GWAS_signif	DISC	1033	0.0501727	0.0306551	0.102018	0.00254438	0.0194918	0.0295914	0.510245	0.000377945	0.998312
MRC1:P22897:OID30694:v1:Inflammation_II	MRC1	INCIDENT	BMI_GWAS_signif	DISC	1228	0.0522767	0.0280778	0.0628736	0.00276847	0.0290854	0.02703	0.28213	0.000850843	0.965611
MRC1:P22897:OID30694:v1:Inflammation_II	MRC1	PREVALENT	CKD_GWAS_signif	DISC	1033	0.0642066	0.0305814	0.0360261	0.00417956	0.0507552	0.0293787	0.0843737	0.00259307	0.247469
MRC1:P22897:OID30694:v1:Inflammation_II	MRC1	INCIDENT	CKD_GWAS_signif	DISC	1228	-0.0520756	0.0281114	0.0642083	0.00274074	-0.0494852	0.0269097	0.0661789	0.00248026	0.625078
MRC1:P22897:OID30694:v1:Inflammation_II	MRC1	PREVALENT	T2D_GWAS_signif	DISC	1033	-0.0769936	0.0305289	0.0118272	0.00601881	-0.0294874	0.0297444	0.321757	0.0008556	0.178317
MRC1:P22897:OID30694:v1:Inflammation_II	MRC1	INCIDENT	T2D_GWAS_signif	DISC	1228	-0.0621091	0.0281468	0.0275342	0.00388405	-0.0293062	0.0271966	0.281448	0.00085326	0.383652
MRC1:P22897:OID30694:v1:Inflammation_II	MRC1	PREVALENT	CAD_GWAS_signif	DISC	1033	0.00760117	0.0305404	0.803499	5.8996e-05	0.0206852	0.0292186	0.479149	0.00043654	0.998887
MRC1:P22897:OID30694:v1:Inflammation_II	MRC1	INCIDENT	CAD_GWAS_signif	DISC	1228	0.0349942	0.0282224	0.215244	0.00122989	0.0319481	0.0270075	0.237076	0.00102807	0.851
MRC1:P22897:OID30694:v1:Inflammation_II	MRC1	PREVALENT	obesity	DISC	1033	0.00366412	0.0307136	0.905063	1.35554e-05	-0.0197525	0.0295174	0.503539	0.000390064	0.973707
MRC1:P22897:OID30694:v1:Inflammation_II	MRC1	INCIDENT	obesity	DISC	1228	-0.000764696	0.0282696	0.978424	5.86097e-07	-0.0242862	0.0271118	0.370554	0.000589829	0.995494
MRC1:P22897:OID30694:v1:Inflammation_II	MRC1	PREVALENT	liver_lipid	DISC	1033	0.0181007	0.0307742	0.556549	0.000329384	0.02202	0.0295218	0.455914	0.000484563	0.935851
MRC1:P22897:OID30694:v1:Inflammation_II	MRC1	INCIDENT	liver_lipid	DISC	1228	0.0423455	0.0281891	0.133316	0.00180405	0.0414403	0.0269738	0.124731	0.00173263	0.437442
MRC1:P22897:OID30694:v1:Inflammation_II	MRC1	PREVALENT	proinsulin	DISC	1033	-0.0238631	0.0308576	0.439515	0.000569249	-0.00462061	0.0295816	0.875909	2.12614e-05	0.890844
MRC1:P22897:OID30694:v1:Inflammation_II	MRC1	INCIDENT	proinsulin	DISC	1228	-0.0284367	0.028169	0.312942	0.000815583	-0.0253477	0.0269715	0.347517	0.000649169	0.947652
MRC1:P22897:OID30694:v1:Inflammation_II	MRC1	PREVALENT	beta_cell	DISC	1033	-0.0587213	0.0306934	0.0560199	0.00347311	-0.0290332	0.0295796	0.326577	0.000838731	0.819396
MRC1:P22897:OID30694:v1:Inflammation_II	MRC1	INCIDENT	beta_cell	DISC	1228	-0.0652443	0.0281143	0.0204745	0.00429413	-0.0345083	0.0270974	0.203097	0.00119127	0.409851
MRC1:P22897:OID30694:v1:Inflammation_II	MRC1	PREVALENT	lipodystrophy	DISC	1033	-0.031393	0.0304522	0.302845	0.00101111	0.00295965	0.0293211	0.919619	8.87901e-06	0.933764
MRC1:P22897:OID30694:v1:Inflammation_II	MRC1	INCIDENT	lipodystrophy	DISC	1228	-0.0113166	0.0280498	0.686692	0.00013036	-0.00805443	0.0268761	0.764469	6.6058e-05	0.999516
MRPL24:Q96A35:OID30178:v1:Cardiometabolic_II	MRPL24	PREVALENT	T2D.V2_EUR_prscs	ALL	1816	-0.0448913	0.0243267	0.0651548	0.00187318	-0.0403626	0.0244625	0.0991277	0.00151313	0.247168
MRPL24:Q96A35:OID30178:v1:Cardiometabolic_II	MRPL24	INCIDENT	T2D.V2_EUR_prscs	ALL	2001	-0.0532933	0.0224245	0.0175712	0.00280579	-0.051808	0.0225546	0.0217257	0.00264084	0.639348
MRPL24:Q96A35:OID30178:v1:Cardiometabolic_II	MRPL24	PREVALENT	CAD_EUR_prscs	ALL	1816	-0.00540137	0.0233598	0.817167	2.94658e-05	-0.00899658	0.0234289	0.701029	8.20758e-05	0.999224
MRPL24:Q96A35:OID30178:v1:Cardiometabolic_II	MRPL24	INCIDENT	CAD_EUR_prscs	ALL	2001	0.031884	0.0225836	0.158163	0.000992046	0.0286522	0.0226318	0.205661	0.000803757	0.659523
MRPL24:Q96A35:OID30178:v1:Cardiometabolic_II	MRPL24	PREVALENT	CKD_TA_prscs	ALL	1816	0.0291613	0.0235055	0.214915	0.000847529	0.0257421	0.0236549	0.276641	0.000658796	0.391723
MRPL24:Q96A35:OID30178:v1:Cardiometabolic_II	MRPL24	INCIDENT	CKD_TA_prscs	ALL	2001	0.0705462	0.0222379	0.00153579	0.00498807	0.0696728	0.022334	0.00183795	0.00485971	0.0212983
MRPL24:Q96A35:OID30178:v1:Cardiometabolic_II	MRPL24	PREVALENT	BMI.V1_EUR_prscs	ALL	1816	-0.0207128	0.0235564	0.379367	0.000425923	-0.0391599	0.0248064	0.114604	0.00138527	0.660354
MRPL24:Q96A35:OID30178:v1:Cardiometabolic_II	MRPL24	INCIDENT	BMI.V1_EUR_prscs	ALL	2001	0.0250164	0.0224125	0.264482	0.000620312	0.0142253	0.0232027	0.539892	0.000188611	0.671577
MRPL24:Q96A35:OID30178:v1:Cardiometabolic_II	MRPL24	PREVALENT	NASH_biomarker_GRS	ALL	1816	0.0384069	0.0234961	0.10231	0.00147038	0.0419857	0.0236447	0.0759578	0.00175206	0.347718
MRPL24:Q96A35:OID30178:v1:Cardiometabolic_II	MRPL24	INCIDENT	NASH_biomarker_GRS	ALL	2001	0.00737139	0.0223896	0.742016	5.40006e-05	0.00829272	0.0224832	0.712287	6.82743e-05	0.950892
MRPL24:Q96A35:OID30178:v1:Cardiometabolic_II	MRPL24	PREVALENT	BMI_GWAS_signif	ALL	1816	-0.0274155	0.0235424	0.244373	0.000746825	-0.0356355	0.02384	0.135155	0.0012422	0.807611
MRPL24:Q96A35:OID30178:v1:Cardiometabolic_II	MRPL24	INCIDENT	BMI_GWAS_signif	ALL	2001	0.017999	0.0224801	0.423424	0.000319282	0.0143781	0.0225992	0.524706	0.000203113	0.998245
MRPL24:Q96A35:OID30178:v1:Cardiometabolic_II	MRPL24	PREVALENT	CKD_GWAS_signif	ALL	1816	-0.025036	0.0234391	0.28561	0.000628386	-0.0261779	0.0235115	0.265687	0.000689602	0.575526
MRPL24:Q96A35:OID30178:v1:Cardiometabolic_II	MRPL24	INCIDENT	CKD_GWAS_signif	ALL	2001	-0.0186373	0.0222883	0.40315	0.000348236	-0.0195372	0.0223169	0.381441	0.000384498	0.930044
MRPL24:Q96A35:OID30178:v1:Cardiometabolic_II	MRPL24	PREVALENT	T2D_GWAS_signif	ALL	1816	-0.0462905	0.0235704	0.0496963	0.00212109	-0.0426249	0.0238657	0.0742688	0.00177248	0.216262
MRPL24:Q96A35:OID30178:v1:Cardiometabolic_II	MRPL24	INCIDENT	T2D_GWAS_signif	ALL	2001	-0.0395317	0.022302	0.0764579	0.00156286	-0.0362255	0.0225193	0.107859	0.00129702	0.365506
MRPL24:Q96A35:OID30178:v1:Cardiometabolic_II	MRPL24	PREVALENT	CAD_GWAS_signif	ALL	1816	-0.0385114	0.0233641	0.0994659	0.00149511	-0.0411262	0.0234583	0.07975	0.00170796	0.999709
MRPL24:Q96A35:OID30178:v1:Cardiometabolic_II	MRPL24	INCIDENT	CAD_GWAS_signif	ALL	2001	0.00221051	0.0223017	0.921055	4.89466e-06	0.000293099	0.0223625	0.989544	8.62182e-08	0.995674
MRPL24:Q96A35:OID30178:v1:Cardiometabolic_II	MRPL24	PREVALENT	obesity	ALL	1816	0.0317843	0.0234489	0.175442	0.00101155	0.0278186	0.0236187	0.239029	0.000771637	0.553208
MRPL24:Q96A35:OID30178:v1:Cardiometabolic_II	MRPL24	INCIDENT	obesity	ALL	2001	0.0235881	0.0222749	0.289752	0.000558371	0.0199411	0.0223621	0.372645	0.000398936	0.994445
MRPL24:Q96A35:OID30178:v1:Cardiometabolic_II	MRPL24	PREVALENT	liver_lipid	ALL	1816	-0.0145318	0.0235327	0.536975	0.000210118	-0.0116923	0.023708	0.621948	0.000135378	0.834459
MRPL24:Q96A35:OID30178:v1:Cardiometabolic_II	MRPL24	INCIDENT	liver_lipid	ALL	2001	-0.0556842	0.0223174	0.0126746	0.00309175	-0.0532658	0.022346	0.0172368	0.00284332	0.113783
MRPL24:Q96A35:OID30178:v1:Cardiometabolic_II	MRPL24	PREVALENT	proinsulin	ALL	1816	-0.0023759	0.0234825	0.919421	5.64189e-06	0.00219911	0.0236061	0.925788	4.83106e-06	0.999328
MRPL24:Q96A35:OID30178:v1:Cardiometabolic_II	MRPL24	INCIDENT	proinsulin	ALL	2001	0.000438471	0.0223507	0.98435	1.91742e-07	0.00148509	0.0224066	0.947163	2.20475e-06	0.989774
MRPL24:Q96A35:OID30178:v1:Cardiometabolic_II	MRPL24	PREVALENT	beta_cell	ALL	1816	-0.00216197	0.0234836	0.926659	4.67122e-06	0.00120898	0.0236885	0.959302	1.44998e-06	0.99037
MRPL24:Q96A35:OID30178:v1:Cardiometabolic_II	MRPL24	INCIDENT	beta_cell	ALL	2001	-0.0446482	0.0223135	0.0455364	0.00199066	-0.038348	0.0224511	0.0877854	0.00146205	0.456918
MRPL24:Q96A35:OID30178:v1:Cardiometabolic_II	MRPL24	PREVALENT	lipodystrophy	ALL	1816	0.0137366	0.0233256	0.556	0.000191104	0.0164558	0.0235232	0.484298	0.000272347	0.994833
MRPL24:Q96A35:OID30178:v1:Cardiometabolic_II	MRPL24	INCIDENT	lipodystrophy	ALL	2001	-0.0230451	0.0222815	0.301138	0.000532658	-0.0248534	0.0223453	0.266173	0.000620482	0.860841
MRPL24:Q96A35:OID30178:v1:Cardiometabolic_II	MRPL24	PREVALENT	T2D.V2_EUR_prscs	DISC	995	-0.0389305	0.0311794	0.212124	0.00157029	-0.0356896	0.0313354	0.255014	0.00131181	0.575715
MRPL24:Q96A35:OID30178:v1:Cardiometabolic_II	MRPL24	INCIDENT	T2D.V2_EUR_prscs	DISC	1180	-0.0730641	0.0292653	0.0126807	0.00531661	-0.0716238	0.0293204	0.0147278	0.00510626	0.915972
MRPL24:Q96A35:OID30178:v1:Cardiometabolic_II	MRPL24	PREVALENT	CAD_EUR_prscs	DISC	995	0.0288113	0.0310081	0.353047	0.00087023	0.0299494	0.0310959	0.335731	0.000938427	0.999945
MRPL24:Q96A35:OID30178:v1:Cardiometabolic_II	MRPL24	INCIDENT	CAD_EUR_prscs	DISC	1180	0.0577181	0.0294041	0.0499006	0.00329348	0.0604982	0.0293401	0.0394417	0.00364378	0.66354
MRPL24:Q96A35:OID30178:v1:Cardiometabolic_II	MRPL24	PREVALENT	CKD_TA_prscs	DISC	995	0.0436335	0.0313502	0.164309	0.00195039	0.0404402	0.0315751	0.200595	0.0016582	0.389258
MRPL24:Q96A35:OID30178:v1:Cardiometabolic_II	MRPL24	INCIDENT	CKD_TA_prscs	DISC	1180	0.061889	0.0291244	0.0338049	0.00385749	0.0588528	0.0291562	0.0437737	0.00349247	0.348725
MRPL24:Q96A35:OID30178:v1:Cardiometabolic_II	MRPL24	PREVALENT	BMI.V1_EUR_prscs	DISC	995	-0.000350513	0.031297	0.991067	1.26549e-07	-0.0158065	0.0330852	0.632939	0.000231078	0.996858
MRPL24:Q96A35:OID30178:v1:Cardiometabolic_II	MRPL24	INCIDENT	BMI.V1_EUR_prscs	DISC	1180	0.0165368	0.0293711	0.573526	0.000271815	0.00131228	0.0308111	0.966035	1.56055e-06	0.778547
MRPL24:Q96A35:OID30178:v1:Cardiometabolic_II	MRPL24	PREVALENT	NASH_biomarker_GRS	DISC	995	0.0497853	0.031621	0.115723	0.00249438	0.0495466	0.0317826	0.119353	0.00245461	0.534945
MRPL24:Q96A35:OID30178:v1:Cardiometabolic_II	MRPL24	INCIDENT	NASH_biomarker_GRS	DISC	1180	0.0105226	0.0293542	0.720059	0.000110201	0.00896536	0.0293422	0.760008	8.03065e-05	0.941128
MRPL24:Q96A35:OID30178:v1:Cardiometabolic_II	MRPL24	PREVALENT	BMI_GWAS_signif	DISC	995	-0.0129004	0.0313337	0.680646	0.000170986	-0.0183994	0.0316659	0.561348	0.000341766	0.998312
MRPL24:Q96A35:OID30178:v1:Cardiometabolic_II	MRPL24	INCIDENT	BMI_GWAS_signif	DISC	1180	0.00131327	0.029126	0.964044	1.74372e-06	-0.00290525	0.0292106	0.920792	8.50985e-06	0.996278
MRPL24:Q96A35:OID30178:v1:Cardiometabolic_II	MRPL24	PREVALENT	CKD_GWAS_signif	DISC	995	-0.00325628	0.0312536	0.917042	1.0952e-05	-0.00568572	0.0313806	0.856261	3.32426e-05	0.969946
MRPL24:Q96A35:OID30178:v1:Cardiometabolic_II	MRPL24	INCIDENT	CKD_GWAS_signif	DISC	1180	-0.00324269	0.0291192	0.911351	1.0636e-05	-0.00218266	0.0290726	0.940167	4.84887e-06	0.984997
MRPL24:Q96A35:OID30178:v1:Cardiometabolic_II	MRPL24	PREVALENT	T2D_GWAS_signif	DISC	995	-0.0471233	0.0313023	0.13255	0.00228102	-0.0426249	0.0318425	0.181022	0.00181109	0.482915
MRPL24:Q96A35:OID30178:v1:Cardiometabolic_II	MRPL24	INCIDENT	T2D_GWAS_signif	DISC	1180	-0.0414914	0.0291458	0.154844	0.00173506	-0.0404659	0.0293133	0.16772	0.00163662	0.724908
MRPL24:Q96A35:OID30178:v1:Cardiometabolic_II	MRPL24	PREVALENT	CAD_GWAS_signif	DISC	995	-0.026776	0.0311555	0.390322	0.000744622	-0.027225	0.0312751	0.38425	0.000766739	0.998887
MRPL24:Q96A35:OID30178:v1:Cardiometabolic_II	MRPL24	INCIDENT	CAD_GWAS_signif	DISC	1180	0.000863066	0.0291495	0.976385	7.51894e-07	0.001986	0.0290913	0.945585	4.00929e-06	0.996575
MRPL24:Q96A35:OID30178:v1:Cardiometabolic_II	MRPL24	PREVALENT	obesity	DISC	995	0.00962539	0.0314527	0.759651	9.44788e-05	0.00595137	0.0316881	0.851065	3.5718e-05	0.940368
MRPL24:Q96A35:OID30178:v1:Cardiometabolic_II	MRPL24	INCIDENT	obesity	DISC	1180	0.0250295	0.0292609	0.392517	0.000627158	0.0209304	0.0292762	0.474801	0.000439507	0.861837
MRPL24:Q96A35:OID30178:v1:Cardiometabolic_II	MRPL24	PREVALENT	liver_lipid	DISC	995	-0.0194237	0.0314822	0.537401	0.000383897	-0.0171832	0.0316954	0.587855	0.000297536	0.934548
MRPL24:Q96A35:OID30178:v1:Cardiometabolic_II	MRPL24	INCIDENT	liver_lipid	DISC	1180	-0.0995077	0.0289868	0.000618963	0.0100028	-0.0976024	0.0289353	0.000768624	0.00968974	0.125454
MRPL24:Q96A35:OID30178:v1:Cardiometabolic_II	MRPL24	PREVALENT	proinsulin	DISC	995	0.00331008	0.0315223	0.916392	1.11248e-05	0.00646247	0.0316745	0.838377	4.2152e-05	0.990943
MRPL24:Q96A35:OID30178:v1:Cardiometabolic_II	MRPL24	INCIDENT	proinsulin	DISC	1180	-0.00400361	0.0291422	0.890754	1.61875e-05	-0.0066135	0.0291013	0.820264	4.4428e-05	0.988079
MRPL24:Q96A35:OID30178:v1:Cardiometabolic_II	MRPL24	PREVALENT	beta_cell	DISC	995	-0.0199542	0.0314578	0.526028	0.000405773	-0.0170282	0.0316667	0.590889	0.000292726	0.997934
MRPL24:Q96A35:OID30178:v1:Cardiometabolic_II	MRPL24	INCIDENT	beta_cell	DISC	1180	-0.057972	0.0291358	0.0468634	0.00338368	-0.0519648	0.0292591	0.0760004	0.00270591	0.489686
MRPL24:Q96A35:OID30178:v1:Cardiometabolic_II	MRPL24	PREVALENT	lipodystrophy	DISC	995	0.0156597	0.0311175	0.614912	0.000255443	0.021868	0.0313668	0.485869	0.000491942	0.953161
MRPL24:Q96A35:OID30178:v1:Cardiometabolic_II	MRPL24	INCIDENT	lipodystrophy	DISC	1180	-0.0167835	0.0290535	0.563598	0.000286135	-0.0199181	0.0290283	0.492753	0.000404862	0.999516
MRPL28:Q13084:OID31023:v1:Neurology_II	MRPL28	PREVALENT	T2D.V2_EUR_prscs	ALL	1863	-0.0490015	0.0238244	0.0398514	0.00227526	-0.0502046	0.0240413	0.0369157	0.00236773	0.204117
MRPL28:Q13084:OID31023:v1:Neurology_II	MRPL28	INCIDENT	T2D.V2_EUR_prscs	ALL	2072	0.00544135	0.0222508	0.806832	2.85623e-05	0.00700928	0.0223846	0.754215	4.73177e-05	0.990162
MRPL28:Q13084:OID31023:v1:Neurology_II	MRPL28	PREVALENT	CAD_EUR_prscs	ALL	1863	-0.00495057	0.0228967	0.828846	2.52017e-05	-0.00355936	0.0230335	0.87721	1.29969e-05	0.999224
MRPL28:Q13084:OID31023:v1:Neurology_II	MRPL28	INCIDENT	CAD_EUR_prscs	ALL	2072	0.0282834	0.0223805	0.206465	0.000762188	0.0303405	0.0224428	0.176559	0.000881233	0.689782
MRPL28:Q13084:OID31023:v1:Neurology_II	MRPL28	PREVALENT	CKD_TA_prscs	ALL	1863	0.0794028	0.0230147	0.000573294	0.00637499	0.0803487	0.0232087	0.000548791	0.00647996	0.00625786
MRPL28:Q13084:OID31023:v1:Neurology_II	MRPL28	INCIDENT	CKD_TA_prscs	ALL	2072	0.0230799	0.022077	0.295951	0.000521717	0.0230304	0.0221972	0.299612	0.000519241	0.696544
MRPL28:Q13084:OID31023:v1:Neurology_II	MRPL28	PREVALENT	BMI.V1_EUR_prscs	ALL	1863	0.0376	0.0231065	0.10386	0.00142543	0.0423385	0.0243565	0.082334	0.00164182	0.330105
MRPL28:Q13084:OID31023:v1:Neurology_II	MRPL28	INCIDENT	BMI.V1_EUR_prscs	ALL	2072	0.0275885	0.0221946	0.214001	0.000737419	0.0239239	0.0230409	0.299245	0.000520029	0.61349
MRPL28:Q13084:OID31023:v1:Neurology_II	MRPL28	PREVALENT	NASH_biomarker_GRS	ALL	1863	-0.00915493	0.0230588	0.691396	8.49713e-05	-0.0104257	0.023252	0.653933	0.000109412	0.839792
MRPL28:Q13084:OID31023:v1:Neurology_II	MRPL28	INCIDENT	NASH_biomarker_GRS	ALL	2072	0.0159899	0.0221425	0.470293	0.000249007	0.0150034	0.0222529	0.500247	0.000219334	0.836963
MRPL28:Q13084:OID31023:v1:Neurology_II	MRPL28	PREVALENT	BMI_GWAS_signif	ALL	1863	-0.0109163	0.023081	0.636301	0.000120577	-0.0120974	0.0234263	0.605638	0.000145121	0.945582
MRPL28:Q13084:OID31023:v1:Neurology_II	MRPL28	INCIDENT	BMI_GWAS_signif	ALL	2072	0.0472663	0.0222493	0.0337587	0.0021507	0.0435855	0.022395	0.051769	0.00182455	0.998245
MRPL28:Q13084:OID31023:v1:Neurology_II	MRPL28	PREVALENT	CKD_GWAS_signif	ALL	1863	0.0215422	0.022963	0.348304	0.00047423	0.022724	0.0231335	0.326086	0.000524896	0.626657
MRPL28:Q13084:OID31023:v1:Neurology_II	MRPL28	INCIDENT	CKD_GWAS_signif	ALL	2072	-0.0244937	0.0220788	0.2674	0.000587457	-0.0247275	0.0221296	0.263959	0.000602199	0.888161
MRPL28:Q13084:OID31023:v1:Neurology_II	MRPL28	PREVALENT	T2D_GWAS_signif	ALL	1863	-0.076279	0.0230281	0.000943192	0.0058794	-0.0762775	0.0233789	0.00112452	0.00575951	0.0301411
MRPL28:Q13084:OID31023:v1:Neurology_II	MRPL28	INCIDENT	T2D_GWAS_signif	ALL	2072	-0.0135957	0.022121	0.538885	0.000180382	-0.0122985	0.0223563	0.582301	0.000146029	0.870387
MRPL28:Q13084:OID31023:v1:Neurology_II	MRPL28	PREVALENT	CAD_GWAS_signif	ALL	1863	-0.000146388	0.0229141	0.994903	2.20029e-08	-0.000415664	0.0230571	0.985619	1.76887e-07	0.999709
MRPL28:Q13084:OID31023:v1:Neurology_II	MRPL28	INCIDENT	CAD_GWAS_signif	ALL	2072	0.0343038	0.0220967	0.120713	0.00114973	0.0410882	0.0221672	0.0639495	0.00165525	0.923593
MRPL28:Q13084:OID31023:v1:Neurology_II	MRPL28	PREVALENT	obesity	ALL	1863	0.0484942	0.0229308	0.0345833	0.00240514	0.0483409	0.0231507	0.0369302	0.00236736	0.414209
MRPL28:Q13084:OID31023:v1:Neurology_II	MRPL28	INCIDENT	obesity	ALL	2072	-0.00703028	0.0220539	0.749929	4.85328e-05	-0.0104889	0.0221792	0.636325	0.000107924	0.994445
MRPL28:Q13084:OID31023:v1:Neurology_II	MRPL28	PREVALENT	liver_lipid	ALL	1863	0.0182792	0.023043	0.427729	0.000339124	0.0202455	0.0232615	0.38423	0.000412115	0.783992
MRPL28:Q13084:OID31023:v1:Neurology_II	MRPL28	INCIDENT	liver_lipid	ALL	2072	-0.00711751	0.0221407	0.747889	4.93554e-05	-0.00385705	0.0222027	0.862103	1.45643e-05	0.877857
MRPL28:Q13084:OID31023:v1:Neurology_II	MRPL28	PREVALENT	proinsulin	ALL	1863	-0.0494971	0.0229897	0.0314496	0.00249262	-0.0499404	0.0231693	0.0312594	0.00252215	0.628027
MRPL28:Q13084:OID31023:v1:Neurology_II	MRPL28	INCIDENT	proinsulin	ALL	2072	0.00488557	0.0221212	0.825228	2.32962e-05	0.00519381	0.0221901	0.814962	2.64387e-05	0.95673
MRPL28:Q13084:OID31023:v1:Neurology_II	MRPL28	PREVALENT	beta_cell	ALL	1863	-0.00705102	0.0230392	0.759606	5.04919e-05	-0.00573686	0.0233165	0.805677	3.2948e-05	0.97657
MRPL28:Q13084:OID31023:v1:Neurology_II	MRPL28	INCIDENT	beta_cell	ALL	2072	-0.0288347	0.0221108	0.192349	0.000811591	-0.0243352	0.0222628	0.274488	0.000576296	0.746162
MRPL28:Q13084:OID31023:v1:Neurology_II	MRPL28	PREVALENT	lipodystrophy	ALL	1863	0.0162573	0.0228644	0.477155	0.000272479	0.0185241	0.023085	0.422411	0.000350331	0.994833
MRPL28:Q13084:OID31023:v1:Neurology_II	MRPL28	INCIDENT	lipodystrophy	ALL	2072	-0.0333335	0.022054	0.130831	0.00108988	-0.0330864	0.022138	0.13519	0.00107679	0.749139
MRPL28:Q13084:OID31023:v1:Neurology_II	MRPL28	PREVALENT	T2D.V2_EUR_prscs	DISC	1019	-0.0628175	0.0311632	0.0441019	0.00398122	-0.0642124	0.0314342	0.0413498	0.00411095	0.402992
MRPL28:Q13084:OID31023:v1:Neurology_II	MRPL28	INCIDENT	T2D.V2_EUR_prscs	DISC	1226	-0.00801167	0.0292091	0.783912	6.08793e-05	-0.00834718	0.029382	0.77639	6.56879e-05	0.999339
MRPL28:Q13084:OID31023:v1:Neurology_II	MRPL28	PREVALENT	CAD_EUR_prscs	DISC	1019	0.0208097	0.0310481	0.502866	0.000441796	0.0210939	0.0312161	0.499369	0.000451593	0.999945
MRPL28:Q13084:OID31023:v1:Neurology_II	MRPL28	INCIDENT	CAD_EUR_prscs	DISC	1226	0.0688637	0.0292221	0.0186088	0.00447293	0.0691308	0.0292917	0.018435	0.00451213	0.66354
MRPL28:Q13084:OID31023:v1:Neurology_II	MRPL28	PREVALENT	CKD_TA_prscs	DISC	1019	0.047721	0.0313555	0.128353	0.0022736	0.0508214	0.0316175	0.108299	0.00254957	0.339351
MRPL28:Q13084:OID31023:v1:Neurology_II	MRPL28	INCIDENT	CKD_TA_prscs	DISC	1226	0.0343908	0.0289852	0.235668	0.00113788	0.0331206	0.0291532	0.256154	0.0010494	0.77666
MRPL28:Q13084:OID31023:v1:Neurology_II	MRPL28	PREVALENT	BMI.V1_EUR_prscs	DISC	1019	0.0426124	0.0313179	0.173945	0.0018181	0.0551605	0.0331039	0.0959834	0.00273929	0.500592
MRPL28:Q13084:OID31023:v1:Neurology_II	MRPL28	INCIDENT	BMI.V1_EUR_prscs	DISC	1226	0.00854704	0.0291507	0.76942	6.95646e-05	0.0055361	0.030759	0.857197	2.63664e-05	0.8973
MRPL28:Q13084:OID31023:v1:Neurology_II	MRPL28	PREVALENT	NASH_biomarker_GRS	DISC	1019	-0.0251795	0.0316471	0.426442	0.000622449	-0.0246255	0.0318702	0.439901	0.000590374	0.852033
MRPL28:Q13084:OID31023:v1:Neurology_II	MRPL28	INCIDENT	NASH_biomarker_GRS	DISC	1226	0.0222602	0.0291711	0.445563	0.000471003	0.0222006	0.029301	0.448798	0.000467037	0.845306
MRPL28:Q13084:OID31023:v1:Neurology_II	MRPL28	PREVALENT	BMI_GWAS_signif	DISC	1019	-0.00666118	0.0314065	0.832077	4.42597e-05	-0.00363177	0.031805	0.909112	1.29014e-05	0.998312
MRPL28:Q13084:OID31023:v1:Neurology_II	MRPL28	INCIDENT	BMI_GWAS_signif	DISC	1226	0.0334699	0.0289109	0.247227	0.00108336	0.0339883	0.0291342	0.243605	0.00110648	0.965611
MRPL28:Q13084:OID31023:v1:Neurology_II	MRPL28	PREVALENT	CKD_GWAS_signif	DISC	1019	0.0599471	0.0312024	0.0549972	0.00361796	0.0632025	0.0314752	0.0449222	0.00397288	0.310349
MRPL28:Q13084:OID31023:v1:Neurology_II	MRPL28	INCIDENT	CKD_GWAS_signif	DISC	1226	-0.0213247	0.0289232	0.461096	0.000439702	-0.0204086	0.0290107	0.481895	0.000402644	0.852019
MRPL28:Q13084:OID31023:v1:Neurology_II	MRPL28	PREVALENT	T2D_GWAS_signif	DISC	1019	-0.104151	0.0311335	0.000853618	0.0108849	-0.108786	0.0317425	0.000635906	0.0114807	0.0545573
MRPL28:Q13084:OID31023:v1:Neurology_II	MRPL28	INCIDENT	T2D_GWAS_signif	DISC	1226	-0.015573	0.0289914	0.59126	0.000233446	-0.0157908	0.0292806	0.589789	0.000236666	0.98702
MRPL28:Q13084:OID31023:v1:Neurology_II	MRPL28	PREVALENT	CAD_GWAS_signif	DISC	1019	-0.0201497	0.0312001	0.518549	0.000410204	-0.0197997	0.0313603	0.527955	0.000394249	0.998887
MRPL28:Q13084:OID31023:v1:Neurology_II	MRPL28	INCIDENT	CAD_GWAS_signif	DISC	1226	0.0821019	0.0289423	0.00463614	0.00646777	0.0832619	0.0290208	0.00419147	0.00665297	0.368385
MRPL28:Q13084:OID31023:v1:Neurology_II	MRPL28	PREVALENT	obesity	DISC	1019	0.0204561	0.0313537	0.514278	0.000418642	0.0235486	0.0316522	0.457071	0.000547353	0.897037
MRPL28:Q13084:OID31023:v1:Neurology_II	MRPL28	INCIDENT	obesity	DISC	1226	-0.0213829	0.0291171	0.462868	0.000436237	-0.0224687	0.0292944	0.443239	0.000478592	0.885837
MRPL28:Q13084:OID31023:v1:Neurology_II	MRPL28	PREVALENT	liver_lipid	DISC	1019	0.00227101	0.0314364	0.942425	5.13495e-06	-0.000241021	0.0316866	0.993933	5.72471e-08	0.993934
MRPL28:Q13084:OID31023:v1:Neurology_II	MRPL28	INCIDENT	liver_lipid	DISC	1226	-0.0302087	0.0290121	0.297978	0.000876576	-0.0300611	0.0290911	0.301659	0.000868335	0.619557
MRPL28:Q13084:OID31023:v1:Neurology_II	MRPL28	PREVALENT	proinsulin	DISC	1019	-0.053455	0.0315086	0.0901099	0.00282351	-0.0546625	0.0317311	0.0852696	0.00292726	0.685157
MRPL28:Q13084:OID31023:v1:Neurology_II	MRPL28	INCIDENT	proinsulin	DISC	1226	0.0287351	0.0289573	0.321244	0.000796215	0.0287722	0.0290503	0.322172	0.000797767	0.947652
MRPL28:Q13084:OID31023:v1:Neurology_II	MRPL28	PREVALENT	beta_cell	DISC	1019	-0.0162672	0.0314283	0.604858	0.000263528	-0.0168075	0.031761	0.596797	0.000277007	0.997934
MRPL28:Q13084:OID31023:v1:Neurology_II	MRPL28	INCIDENT	beta_cell	DISC	1226	-0.0260293	0.0289867	0.369385	0.000652101	-0.0257067	0.0292381	0.379462	0.000628792	0.835732
MRPL28:Q13084:OID31023:v1:Neurology_II	MRPL28	PREVALENT	lipodystrophy	DISC	1019	-0.0179676	0.0311414	0.564096	0.000327429	-0.0212397	0.031473	0.499931	0.000450411	0.940276
MRPL28:Q13084:OID31023:v1:Neurology_II	MRPL28	INCIDENT	lipodystrophy	DISC	1226	-0.0245164	0.0288452	0.395537	0.000584233	-0.0241025	0.0289561	0.405365	0.000563616	0.999516
MRPS16:Q9Y3D3:OID30489:v1:Inflammation_II	MRPS16	PREVALENT	T2D.V2_EUR_prscs	ALL	1826	0.0112255	0.02461	0.648348	0.000113453	0.00805204	0.024721	0.744678	5.83627e-05	0.811064
MRPS16:Q9Y3D3:OID30489:v1:Inflammation_II	MRPS16	INCIDENT	T2D.V2_EUR_prscs	ALL	2006	0.0396791	0.0216364	0.0668206	0.001655	0.0416325	0.0217799	0.0560875	0.00181393	0.791482
MRPS16:Q9Y3D3:OID30489:v1:Inflammation_II	MRPS16	PREVALENT	CAD_EUR_prscs	ALL	1826	0.0157046	0.0235827	0.505537	0.000241791	0.016369	0.0236275	0.488531	0.00026398	0.999224
MRPS16:Q9Y3D3:OID30489:v1:Inflammation_II	MRPS16	INCIDENT	CAD_EUR_prscs	ALL	2006	0.0254457	0.0217903	0.243049	0.000671726	0.0248633	0.0218643	0.255611	0.000642756	0.709286
MRPS16:Q9Y3D3:OID30489:v1:Inflammation_II	MRPS16	PREVALENT	CKD_TA_prscs	ALL	1826	0.00136657	0.0237797	0.954179	1.80107e-06	0.00615837	0.0239089	0.796764	3.64988e-05	0.979836
MRPS16:Q9Y3D3:OID30489:v1:Inflammation_II	MRPS16	INCIDENT	CKD_TA_prscs	ALL	2006	-0.0146431	0.0214904	0.495713	0.000228805	-0.0185656	0.0216125	0.390434	0.000366889	0.842426
MRPS16:Q9Y3D3:OID30489:v1:Inflammation_II	MRPS16	PREVALENT	BMI.V1_EUR_prscs	ALL	1826	0.00644828	0.0238356	0.786783	3.99114e-05	0.0132986	0.0250469	0.595523	0.000155065	0.91273
MRPS16:Q9Y3D3:OID30489:v1:Inflammation_II	MRPS16	INCIDENT	BMI.V1_EUR_prscs	ALL	2006	0.0128349	0.0216137	0.552692	0.000173798	0.0100373	0.0224452	0.654788	9.94558e-05	0.887932
MRPS16:Q9Y3D3:OID30489:v1:Inflammation_II	MRPS16	PREVALENT	NASH_biomarker_GRS	ALL	1826	0.0566565	0.0237334	0.0170816	0.00309785	0.0564035	0.0238619	0.0182001	0.00306406	0.110373
MRPS16:Q9Y3D3:OID30489:v1:Inflammation_II	MRPS16	INCIDENT	NASH_biomarker_GRS	ALL	2006	0.0585921	0.0215267	0.00654975	0.00363806	0.0598194	0.0216511	0.00578386	0.00378179	0.0809087
MRPS16:Q9Y3D3:OID30489:v1:Inflammation_II	MRPS16	PREVALENT	BMI_GWAS_signif	ALL	1826	-0.0313505	0.0237983	0.187894	0.000945477	-0.0300183	0.0240628	0.212381	0.000855415	0.755544
MRPS16:Q9Y3D3:OID30489:v1:Inflammation_II	MRPS16	INCIDENT	BMI_GWAS_signif	ALL	2006	0.0107377	0.0216977	0.620743	0.000120707	0.00663735	0.0218496	0.761333	4.58957e-05	0.998245
MRPS16:Q9Y3D3:OID30489:v1:Inflammation_II	MRPS16	PREVALENT	CKD_GWAS_signif	ALL	1826	-0.037779	0.0236721	0.110683	0.00138702	-0.0369085	0.0237218	0.119914	0.00132996	0.369362
MRPS16:Q9Y3D3:OID30489:v1:Inflammation_II	MRPS16	INCIDENT	CKD_GWAS_signif	ALL	2006	0.00530993	0.02153	0.805221	2.99826e-05	0.00408596	0.0215966	0.84996	1.78034e-05	0.989476
MRPS16:Q9Y3D3:OID30489:v1:Inflammation_II	MRPS16	PREVALENT	T2D_GWAS_signif	ALL	1826	-0.0168641	0.0238518	0.479635	0.000272549	-0.023366	0.0241257	0.332924	0.00051577	0.696703
MRPS16:Q9Y3D3:OID30489:v1:Inflammation_II	MRPS16	INCIDENT	T2D_GWAS_signif	ALL	2006	0.0311926	0.0215177	0.147325	0.00103475	0.033902	0.0217487	0.119207	0.00120705	0.503061
MRPS16:Q9Y3D3:OID30489:v1:Inflammation_II	MRPS16	PREVALENT	CAD_GWAS_signif	ALL	1826	0.00618705	0.0236034	0.793256	3.74697e-05	0.00896212	0.0236759	0.70508	7.88234e-05	0.999709
MRPS16:Q9Y3D3:OID30489:v1:Inflammation_II	MRPS16	INCIDENT	CAD_GWAS_signif	ALL	2006	0.0232979	0.021537	0.279492	0.000576495	0.024892	0.0216644	0.250706	0.000656176	0.946499
MRPS16:Q9Y3D3:OID30489:v1:Inflammation_II	MRPS16	PREVALENT	obesity	ALL	1826	-0.0202697	0.0237095	0.392712	0.000398428	-0.0185519	0.0238437	0.436637	0.000332936	0.68208
MRPS16:Q9Y3D3:OID30489:v1:Inflammation_II	MRPS16	INCIDENT	obesity	ALL	2006	0.00550074	0.0214816	0.797925	3.23213e-05	0.00363662	0.0216133	0.866397	1.40812e-05	0.994445
MRPS16:Q9Y3D3:OID30489:v1:Inflammation_II	MRPS16	PREVALENT	liver_lipid	ALL	1826	-0.0143363	0.0237384	0.54597	0.000198865	-0.0147011	0.0238879	0.538358	0.00020832	0.839954
MRPS16:Q9Y3D3:OID30489:v1:Inflammation_II	MRPS16	INCIDENT	liver_lipid	ALL	2006	0.00852009	0.0215717	0.69291	7.68918e-05	0.00973736	0.0216467	0.652882	0.000100634	0.848815
MRPS16:Q9Y3D3:OID30489:v1:Inflammation_II	MRPS16	PREVALENT	proinsulin	ALL	1826	-0.0216351	0.0237456	0.362356	0.000452509	-0.027211	0.0238435	0.253929	0.000715989	0.937686
MRPS16:Q9Y3D3:OID30489:v1:Inflammation_II	MRPS16	INCIDENT	proinsulin	ALL	2006	-0.0160675	0.0215296	0.455578	0.000274468	-0.0168475	0.0216122	0.435758	0.000302155	0.832442
MRPS16:Q9Y3D3:OID30489:v1:Inflammation_II	MRPS16	PREVALENT	beta_cell	ALL	1826	-0.0181256	0.0237534	0.445521	0.000317447	-0.0212106	0.023933	0.375606	0.000431913	0.949159
MRPS16:Q9Y3D3:OID30489:v1:Inflammation_II	MRPS16	INCIDENT	beta_cell	ALL	2006	0.0118664	0.0215509	0.581957	0.000149428	0.0134645	0.02173	0.535577	0.000190926	0.959347
MRPS16:Q9Y3D3:OID30489:v1:Inflammation_II	MRPS16	PREVALENT	lipodystrophy	ALL	1826	0.00211036	0.0235762	0.928685	4.36963e-06	0.00106271	0.0237727	0.964349	1.09938e-06	0.994833
MRPS16:Q9Y3D3:OID30489:v1:Inflammation_II	MRPS16	INCIDENT	lipodystrophy	ALL	2006	0.0135151	0.0215025	0.529727	0.0001947	0.0147737	0.021599	0.494058	0.000232647	0.905848
MRPS16:Q9Y3D3:OID30489:v1:Inflammation_II	MRPS16	PREVALENT	T2D.V2_EUR_prscs	DISC	995	-0.00687309	0.0310303	0.824754	4.87044e-05	-0.00993575	0.0311383	0.749734	0.000101617	0.936497
MRPS16:Q9Y3D3:OID30489:v1:Inflammation_II	MRPS16	INCIDENT	T2D.V2_EUR_prscs	DISC	1186	0.0543952	0.0278748	0.0512541	0.0031721	0.0557424	0.028047	0.0471129	0.00330907	0.999339
MRPS16:Q9Y3D3:OID30489:v1:Inflammation_II	MRPS16	PREVALENT	CAD_EUR_prscs	DISC	995	-0.000220183	0.0309246	0.994321	5.03286e-08	-0.000974785	0.0309952	0.974918	9.87257e-07	0.999945
MRPS16:Q9Y3D3:OID30489:v1:Inflammation_II	MRPS16	INCIDENT	CAD_EUR_prscs	DISC	1186	0.0476431	0.027986	0.0889563	0.0024161	0.0486204	0.0280559	0.0833727	0.00251802	0.736088
MRPS16:Q9Y3D3:OID30489:v1:Inflammation_II	MRPS16	PREVALENT	CKD_TA_prscs	DISC	995	0.0153192	0.0311639	0.623139	0.000239836	0.0171515	0.0313637	0.584607	0.000298408	0.800712
MRPS16:Q9Y3D3:OID30489:v1:Inflammation_II	MRPS16	INCIDENT	CKD_TA_prscs	DISC	1186	-0.0131932	0.0276884	0.633819	0.000189724	-0.0154732	0.0278543	0.578659	0.00025935	0.931714
MRPS16:Q9Y3D3:OID30489:v1:Inflammation_II	MRPS16	PREVALENT	BMI.V1_EUR_prscs	DISC	995	0.0167652	0.031114	0.590129	0.000288159	0.0195548	0.0328575	0.551895	0.000353404	0.810739
MRPS16:Q9Y3D3:OID30489:v1:Inflammation_II	MRPS16	INCIDENT	BMI.V1_EUR_prscs	DISC	1186	0.0285044	0.0278377	0.306079	0.000875506	0.0277576	0.0293804	0.344982	0.000749775	0.59437
MRPS16:Q9Y3D3:OID30489:v1:Inflammation_II	MRPS16	PREVALENT	NASH_biomarker_GRS	DISC	995	0.0392701	0.0315092	0.212962	0.00153954	0.0394228	0.0316379	0.213054	0.00154725	0.691543
MRPS16:Q9Y3D3:OID30489:v1:Inflammation_II	MRPS16	INCIDENT	NASH_biomarker_GRS	DISC	1186	0.112746	0.0277066	5.04276e-05	0.0136407	0.112944	0.0278265	5.27176e-05	0.0136499	0.00308869
MRPS16:Q9Y3D3:OID30489:v1:Inflammation_II	MRPS16	PREVALENT	BMI_GWAS_signif	DISC	995	-0.0162497	0.0311675	0.602234	0.000269786	-0.0164599	0.0314704	0.601079	0.000272976	0.998312
MRPS16:Q9Y3D3:OID30489:v1:Inflammation_II	MRPS16	INCIDENT	BMI_GWAS_signif	DISC	1186	0.0180625	0.0276797	0.514176	0.000355775	0.0172578	0.0278868	0.536139	0.00032185	0.976091
MRPS16:Q9Y3D3:OID30489:v1:Inflammation_II	MRPS16	PREVALENT	CKD_GWAS_signif	DISC	995	-0.0560212	0.03112	0.0721548	0.00320618	-0.05611	0.0312172	0.0725938	0.00321363	0.357732
MRPS16:Q9Y3D3:OID30489:v1:Inflammation_II	MRPS16	INCIDENT	CKD_GWAS_signif	DISC	1186	0.0204626	0.0277389	0.460857	0.000454613	0.0201179	0.0278213	0.46976	0.000439379	0.852019
MRPS16:Q9Y3D3:OID30489:v1:Inflammation_II	MRPS16	PREVALENT	T2D_GWAS_signif	DISC	995	-0.0508741	0.031165	0.102927	0.00263808	-0.0577512	0.031646	0.068333	0.00331239	0.432799
MRPS16:Q9Y3D3:OID30489:v1:Inflammation_II	MRPS16	INCIDENT	T2D_GWAS_signif	DISC	1186	0.0181169	0.0277547	0.514049	0.00035599	0.0195352	0.0280139	0.485735	0.000408628	0.98702
MRPS16:Q9Y3D3:OID30489:v1:Inflammation_II	MRPS16	PREVALENT	CAD_GWAS_signif	DISC	995	0.00383064	0.0309969	0.901673	1.5162e-05	0.000987541	0.0310823	0.974661	1.00759e-06	0.998887
MRPS16:Q9Y3D3:OID30489:v1:Inflammation_II	MRPS16	INCIDENT	CAD_GWAS_signif	DISC	1186	0.0385313	0.027796	0.165953	0.00160336	0.0393453	0.0278686	0.158281	0.00167269	0.81605
MRPS16:Q9Y3D3:OID30489:v1:Inflammation_II	MRPS16	PREVALENT	obesity	DISC	995	-0.00711043	0.0312927	0.8203	5.12553e-05	-0.0100791	0.0314776	0.748889	0.000102328	0.957396
MRPS16:Q9Y3D3:OID30489:v1:Inflammation_II	MRPS16	INCIDENT	obesity	DISC	1186	0.0342052	0.0277727	0.218349	0.00126611	0.0337082	0.0279051	0.227317	0.0012251	0.817984
MRPS16:Q9Y3D3:OID30489:v1:Inflammation_II	MRPS16	PREVALENT	liver_lipid	DISC	995	-0.0358638	0.0311961	0.250591	0.00131026	-0.0305549	0.0313736	0.330355	0.000945793	0.864696
MRPS16:Q9Y3D3:OID30489:v1:Inflammation_II	MRPS16	INCIDENT	liver_lipid	DISC	1186	0.0368528	0.027679	0.183313	0.00147934	0.0362083	0.0277563	0.192327	0.00142845	0.498027
MRPS16:Q9Y3D3:OID30489:v1:Inflammation_II	MRPS16	PREVALENT	proinsulin	DISC	995	-0.0424192	0.0312981	0.175639	0.00182011	-0.0456341	0.0314126	0.146634	0.00210181	0.747371
MRPS16:Q9Y3D3:OID30489:v1:Inflammation_II	MRPS16	INCIDENT	proinsulin	DISC	1186	-0.034539	0.0276834	0.21242	0.00129924	-0.0335104	0.0277745	0.227871	0.00122218	0.944431
MRPS16:Q9Y3D3:OID30489:v1:Inflammation_II	MRPS16	PREVALENT	beta_cell	DISC	995	-0.0517407	0.0311618	0.0971697	0.00272901	-0.054369	0.0313226	0.0829327	0.00299773	0.86803
MRPS16:Q9Y3D3:OID30489:v1:Inflammation_II	MRPS16	INCIDENT	beta_cell	DISC	1186	0.00424663	0.0277693	0.878485	1.95459e-05	0.0056448	0.0280164	0.840358	3.41261e-05	0.985896
MRPS16:Q9Y3D3:OID30489:v1:Inflammation_II	MRPS16	PREVALENT	lipodystrophy	DISC	995	-0.0244586	0.0309236	0.429182	0.000620654	-0.0260709	0.0311533	0.402887	0.000698519	0.940157
MRPS16:Q9Y3D3:OID30489:v1:Inflammation_II	MRPS16	INCIDENT	lipodystrophy	DISC	1186	0.0481703	0.0276111	0.0813254	0.00253707	0.0490481	0.0277192	0.077087	0.00262486	0.748543
MSR1:P21757:OID21063:v1:Neurology	MSR1	PREVALENT	T2D.V2_EUR_prscs	ALL	1860	-0.0486789	0.0231052	0.03527	0.00228899	-0.0271737	0.0223867	0.224973	0.000718062	0.197136
MSR1:P21757:OID21063:v1:Neurology	MSR1	INCIDENT	T2D.V2_EUR_prscs	ALL	2069	-0.0230121	0.0213515	0.281263	0.000544179	-0.00935939	0.0210714	0.656964	8.95109e-05	0.940255
MSR1:P21757:OID21063:v1:Neurology	MSR1	PREVALENT	CAD_EUR_prscs	ALL	1860	0.00832591	0.0222424	0.708206	7.24302e-05	0.0128468	0.0214384	0.549089	0.000175114	0.999224
MSR1:P21757:OID21063:v1:Neurology	MSR1	INCIDENT	CAD_EUR_prscs	ALL	2069	0.012893	0.0215049	0.548881	0.000168459	0.0135128	0.0211376	0.522716	0.000185396	0.856988
MSR1:P21757:OID21063:v1:Neurology	MSR1	PREVALENT	CKD_TA_prscs	ALL	1860	0.0544268	0.0223417	0.0149425	0.00305786	0.0334991	0.0216452	0.121886	0.00116671	0.0710858
MSR1:P21757:OID21063:v1:Neurology	MSR1	INCIDENT	CKD_TA_prscs	ALL	2069	0.0414976	0.0211837	0.0502582	0.00179535	0.0325001	0.0208806	0.119755	0.0010979	0.263385
MSR1:P21757:OID21063:v1:Neurology	MSR1	PREVALENT	BMI.V1_EUR_prscs	ALL	1860	0.0811933	0.0223373	0.000285925	0.00678041	0.0133157	0.0227301	0.558071	0.000167359	0.00433727
MSR1:P21757:OID21063:v1:Neurology	MSR1	INCIDENT	BMI.V1_EUR_prscs	ALL	2069	0.0263144	0.021299	0.216797	0.000714949	-0.0241902	0.0216528	0.264051	0.000565962	0.615236
MSR1:P21757:OID21063:v1:Neurology	MSR1	PREVALENT	NASH_biomarker_GRS	ALL	1860	0.100188	0.0222559	7.17543e-06	0.0103593	0.10149	0.0215166	2.58221e-06	0.010718	0.000229302
MSR1:P21757:OID21063:v1:Neurology	MSR1	INCIDENT	NASH_biomarker_GRS	ALL	2069	0.0771745	0.0211986	0.00027893	0.00617186	0.0813498	0.0208707	0.000100281	0.00684145	0.00788514
MSR1:P21757:OID21063:v1:Neurology	MSR1	PREVALENT	BMI_GWAS_signif	ALL	1860	0.0127125	0.0224103	0.570606	0.00016632	-0.0171321	0.0218207	0.432481	0.000300566	0.919223
MSR1:P21757:OID21063:v1:Neurology	MSR1	INCIDENT	BMI_GWAS_signif	ALL	2069	-0.0164435	0.0213809	0.441938	0.000277171	-0.0301861	0.0210874	0.152451	0.000928818	0.998245
MSR1:P21757:OID21063:v1:Neurology	MSR1	PREVALENT	CKD_GWAS_signif	ALL	1860	0.024888	0.0222885	0.264302	0.000644125	0.0251676	0.0215408	0.242815	0.00066532	0.553688
MSR1:P21757:OID21063:v1:Neurology	MSR1	INCIDENT	CKD_GWAS_signif	ALL	2069	-0.00584092	0.0211937	0.782886	3.56015e-05	-0.00672934	0.0208197	0.746563	4.74005e-05	0.989476
MSR1:P21757:OID21063:v1:Neurology	MSR1	PREVALENT	T2D_GWAS_signif	ALL	1860	-0.0671032	0.0223504	0.00271616	0.00463659	-0.0324719	0.0218101	0.136704	0.00107986	0.0521928
MSR1:P21757:OID21063:v1:Neurology	MSR1	INCIDENT	T2D_GWAS_signif	ALL	2069	-0.0709248	0.0211492	0.000812643	0.00524228	-0.0501654	0.0209946	0.0169664	0.00258321	0.0244036
MSR1:P21757:OID21063:v1:Neurology	MSR1	PREVALENT	CAD_GWAS_signif	ALL	1860	0.000549783	0.0222198	0.980263	3.16486e-07	0.00351318	0.021409	0.869672	1.31343e-05	0.999709
MSR1:P21757:OID21063:v1:Neurology	MSR1	INCIDENT	CAD_GWAS_signif	ALL	2069	0.0150033	0.0212291	0.479814	0.000234066	0.0142146	0.0209162	0.496838	0.000209514	0.977515
MSR1:P21757:OID21063:v1:Neurology	MSR1	PREVALENT	obesity	ALL	1860	0.0442814	0.0222717	0.0469367	0.00203909	0.030043	0.0215844	0.164132	0.000943926	0.436249
MSR1:P21757:OID21063:v1:Neurology	MSR1	INCIDENT	obesity	ALL	2069	0.0106818	0.0211786	0.61406	0.000119226	0.00369211	0.0208709	0.859603	1.41995e-05	0.994445
MSR1:P21757:OID21063:v1:Neurology	MSR1	PREVALENT	liver_lipid	ALL	1860	-0.00116174	0.0223691	0.958586	1.39436e-06	0.00354443	0.0216376	0.8699	1.3088e-05	0.988164
MSR1:P21757:OID21063:v1:Neurology	MSR1	INCIDENT	liver_lipid	ALL	2069	-0.0251358	0.0212645	0.237324	0.000654498	-0.0296283	0.0208952	0.156363	0.000911363	0.49689
MSR1:P21757:OID21063:v1:Neurology	MSR1	PREVALENT	proinsulin	ALL	1860	-0.0417941	0.022313	0.0612195	0.00181017	-0.0248193	0.0215848	0.250359	0.000644418	0.71848
MSR1:P21757:OID21063:v1:Neurology	MSR1	INCIDENT	proinsulin	ALL	2069	-0.0325728	0.021233	0.125171	0.00110183	-0.0232524	0.0208848	0.265686	0.000562102	0.694485
MSR1:P21757:OID21063:v1:Neurology	MSR1	PREVALENT	beta_cell	ALL	1860	-0.0282455	0.0223485	0.206441	0.000825031	-0.00468704	0.0217139	0.829126	2.27256e-05	0.86983
MSR1:P21757:OID21063:v1:Neurology	MSR1	INCIDENT	beta_cell	ALL	2069	-0.0330417	0.0212134	0.119489	0.00113584	-0.016674	0.0209433	0.426042	0.000287513	0.651758
MSR1:P21757:OID21063:v1:Neurology	MSR1	PREVALENT	lipodystrophy	ALL	1860	0.00784212	0.0222186	0.724165	6.43954e-05	0.0266338	0.0215563	0.21679	0.000743964	0.994833
MSR1:P21757:OID21063:v1:Neurology	MSR1	INCIDENT	lipodystrophy	ALL	2069	-0.0422359	0.0211563	0.0460276	0.00186449	-0.0395954	0.0208175	0.0573126	0.00163852	0.587099
MSR1:P21757:OID21063:v1:Neurology	MSR1	PREVALENT	T2D.V2_EUR_prscs	DISC	1019	-0.0471615	0.0305755	0.12329	0.00222811	-0.0250429	0.0294934	0.396036	0.000632519	0.494458
MSR1:P21757:OID21063:v1:Neurology	MSR1	INCIDENT	T2D.V2_EUR_prscs	DISC	1220	0.00392531	0.028455	0.890305	1.54396e-05	0.0116132	0.028078	0.679239	0.000133934	0.999339
MSR1:P21757:OID21063:v1:Neurology	MSR1	PREVALENT	CAD_EUR_prscs	DISC	1019	-0.0248355	0.0305919	0.417089	0.000618318	-0.00792165	0.0294248	0.787821	6.36283e-05	0.999945
MSR1:P21757:OID21063:v1:Neurology	MSR1	INCIDENT	CAD_EUR_prscs	DISC	1220	0.0145602	0.0286109	0.610916	0.000210081	0.0187185	0.0281181	0.505727	0.000346887	0.908042
MSR1:P21757:OID21063:v1:Neurology	MSR1	PREVALENT	CKD_TA_prscs	DISC	1019	0.116623	0.0306608	0.000151546	0.0133817	0.0939689	0.0296578	0.00158115	0.00872254	0.00424328
MSR1:P21757:OID21063:v1:Neurology	MSR1	INCIDENT	CKD_TA_prscs	DISC	1220	0.0592044	0.0281935	0.0359496	0.00356436	0.048111	0.0278247	0.084062	0.00233501	0.358014
MSR1:P21757:OID21063:v1:Neurology	MSR1	PREVALENT	BMI.V1_EUR_prscs	DISC	1019	0.0891131	0.0306797	0.00376089	0.00785188	0.0118013	0.0312655	0.70592	0.000125067	0.0549998
MSR1:P21757:OID21063:v1:Neurology	MSR1	INCIDENT	BMI.V1_EUR_prscs	DISC	1220	0.0441271	0.028348	0.119832	0.0019619	-0.0159791	0.0293237	0.585912	0.000232454	0.410858
MSR1:P21757:OID21063:v1:Neurology	MSR1	PREVALENT	NASH_biomarker_GRS	DISC	1019	0.0898662	0.0310783	0.00391888	0.00778226	0.0870117	0.0299262	0.00372684	0.00735726	0.0702531
MSR1:P21757:OID21063:v1:Neurology	MSR1	INCIDENT	NASH_biomarker_GRS	DISC	1220	0.112416	0.0282846	7.487e-05	0.0126452	0.119738	0.0278213	1.82021e-05	0.0142761	0.00400214
MSR1:P21757:OID21063:v1:Neurology	MSR1	PREVALENT	BMI_GWAS_signif	DISC	1019	0.0185861	0.0308907	0.547534	0.00033973	-0.00852159	0.0299248	0.775884	7.11906e-05	0.998312
MSR1:P21757:OID21063:v1:Neurology	MSR1	INCIDENT	BMI_GWAS_signif	DISC	1220	-0.0104115	0.0281843	0.711892	0.000110706	-0.0275201	0.0278381	0.323076	0.000764603	0.978788
MSR1:P21757:OID21063:v1:Neurology	MSR1	PREVALENT	CKD_GWAS_signif	DISC	1019	0.0827777	0.030818	0.00735516	0.00672292	0.073926	0.0297445	0.0131116	0.0053885	0.107585
MSR1:P21757:OID21063:v1:Neurology	MSR1	INCIDENT	CKD_GWAS_signif	DISC	1220	-0.0258702	0.0281692	0.358606	0.000683832	-0.0230291	0.0277048	0.406013	0.000540713	0.814762
MSR1:P21757:OID21063:v1:Neurology	MSR1	PREVALENT	T2D_GWAS_signif	DISC	1019	-0.0689567	0.030737	0.0250946	0.00470053	-0.0239414	0.0299987	0.42502	0.000558839	0.231528
MSR1:P21757:OID21063:v1:Neurology	MSR1	INCIDENT	T2D_GWAS_signif	DISC	1220	-0.0468367	0.0282324	0.097391	0.00222774	-0.0233925	0.0280213	0.403997	0.000545374	0.61104
MSR1:P21757:OID21063:v1:Neurology	MSR1	PREVALENT	CAD_GWAS_signif	DISC	1019	-0.0222963	0.030696	0.467796	0.000495041	-0.00952645	0.0295112	0.746911	9.14788e-05	0.998887
MSR1:P21757:OID21063:v1:Neurology	MSR1	INCIDENT	CAD_GWAS_signif	DISC	1220	0.0104403	0.0283178	0.712431	0.000110273	0.00817381	0.0278387	0.769106	6.74991e-05	0.979119
MSR1:P21757:OID21063:v1:Neurology	MSR1	PREVALENT	obesity	DISC	1019	0.0599093	0.030848	0.0524185	0.00352708	0.0436928	0.029823	0.14323	0.00188029	0.893304
MSR1:P21757:OID21063:v1:Neurology	MSR1	INCIDENT	obesity	DISC	1220	0.0138543	0.0283511	0.625168	0.00019371	-0.00159147	0.0279432	0.954592	2.53994e-06	0.923992
MSR1:P21757:OID21063:v1:Neurology	MSR1	PREVALENT	liver_lipid	DISC	1019	0.0202862	0.0309973	0.512978	0.000401919	0.0187584	0.0298751	0.530223	0.000345998	0.927898
MSR1:P21757:OID21063:v1:Neurology	MSR1	INCIDENT	liver_lipid	DISC	1220	-0.0115841	0.0282532	0.681875	0.000136375	-0.011433	0.027776	0.680698	0.000132647	0.868216
MSR1:P21757:OID21063:v1:Neurology	MSR1	PREVALENT	proinsulin	DISC	1019	-0.0651681	0.0309957	0.0357695	0.00413102	-0.0454019	0.0298619	0.128742	0.00202463	0.55596
MSR1:P21757:OID21063:v1:Neurology	MSR1	INCIDENT	proinsulin	DISC	1220	-0.0455981	0.0282283	0.106509	0.00211234	-0.0444952	0.0277642	0.109293	0.00200667	0.925814
MSR1:P21757:OID21063:v1:Neurology	MSR1	PREVALENT	beta_cell	DISC	1019	-0.0528063	0.030944	0.088235	0.00272575	-0.024049	0.0299191	0.421712	0.000566869	0.85052
MSR1:P21757:OID21063:v1:Neurology	MSR1	INCIDENT	beta_cell	DISC	1220	-0.0183079	0.0282369	0.516874	0.000340958	0.0022846	0.0279149	0.934787	5.24475e-06	0.909945
MSR1:P21757:OID21063:v1:Neurology	MSR1	PREVALENT	lipodystrophy	DISC	1019	-0.0325762	0.0307116	0.289085	0.00105504	-0.00374495	0.0296826	0.899627	1.39752e-05	0.933764
MSR1:P21757:OID21063:v1:Neurology	MSR1	INCIDENT	lipodystrophy	DISC	1220	-0.0100218	0.02811	0.721514	0.000103118	-0.00848065	0.0276683	0.75927	7.35594e-05	0.999516
MST1:P26927:OID30713:v1:Inflammation_II	MST1	PREVALENT	T2D.V2_EUR_prscs	ALL	1862	0.0138327	0.0255283	0.587984	0.00015583	0.0187357	0.0256229	0.464748	0.000284327	0.775282
MST1:P26927:OID30713:v1:Inflammation_II	MST1	INCIDENT	T2D.V2_EUR_prscs	ALL	2044	0.0081181	0.023469	0.729449	5.68061e-05	0.0132192	0.023634	0.576	0.000149096	0.984059
MST1:P26927:OID30713:v1:Inflammation_II	MST1	PREVALENT	CAD_EUR_prscs	ALL	1862	0.0372188	0.0244659	0.128373	0.00122686	0.0386601	0.0244913	0.114622	0.00132362	0.999224
MST1:P26927:OID30713:v1:Inflammation_II	MST1	INCIDENT	CAD_EUR_prscs	ALL	2044	0.0755905	0.02352	0.00133051	0.00487874	0.076059	0.0235933	0.00128597	0.00492757	0.217317
MST1:P26927:OID30713:v1:Inflammation_II	MST1	PREVALENT	CKD_TA_prscs	ALL	1862	0.0324223	0.0246696	0.188925	0.00091601	0.0248562	0.0247745	0.315853	0.000535158	0.359161
MST1:P26927:OID30713:v1:Inflammation_II	MST1	INCIDENT	CKD_TA_prscs	ALL	2044	0.0305903	0.0232759	0.188915	0.000819364	0.0246675	0.0234199	0.292345	0.000528489	0.565014
MST1:P26927:OID30713:v1:Inflammation_II	MST1	PREVALENT	BMI.V1_EUR_prscs	ALL	1862	0.0228914	0.0247203	0.354562	0.000454969	-0.00460641	0.0260316	0.859564	1.66564e-05	0.639498
MST1:P26927:OID30713:v1:Inflammation_II	MST1	INCIDENT	BMI.V1_EUR_prscs	ALL	2044	0.0141944	0.0233891	0.544	0.000174834	-0.00490115	0.0242798	0.840046	1.94221e-05	0.882162
MST1:P26927:OID30713:v1:Inflammation_II	MST1	PREVALENT	NASH_biomarker_GRS	ALL	1862	0.0165279	0.0246875	0.503271	0.000237863	0.0134091	0.0247865	0.588587	0.000155655	0.736095
MST1:P26927:OID30713:v1:Inflammation_II	MST1	INCIDENT	NASH_biomarker_GRS	ALL	2044	0.0248083	0.0233331	0.287811	0.000536415	0.0275141	0.0234551	0.240916	0.000655438	0.699263
MST1:P26927:OID30713:v1:Inflammation_II	MST1	PREVALENT	BMI_GWAS_signif	ALL	1862	0.0614386	0.0246609	0.0128158	0.0032834	0.0507479	0.0249409	0.0420256	0.00219722	0.340433
MST1:P26927:OID30713:v1:Inflammation_II	MST1	INCIDENT	BMI_GWAS_signif	ALL	2044	0.0387287	0.0234639	0.0989847	0.00129173	0.0328563	0.0236252	0.164464	0.000920999	0.998245
MST1:P26927:OID30713:v1:Inflammation_II	MST1	PREVALENT	CKD_GWAS_signif	ALL	1862	-0.0379082	0.0245547	0.122807	0.0012635	-0.0400429	0.0246142	0.103952	0.00140573	0.383689
MST1:P26927:OID30713:v1:Inflammation_II	MST1	INCIDENT	CKD_GWAS_signif	ALL	2044	-0.0180735	0.023297	0.437967	0.000285663	-0.0199295	0.0233552	0.393585	0.000346947	0.931035
MST1:P26927:OID30713:v1:Inflammation_II	MST1	PREVALENT	T2D_GWAS_signif	ALL	1862	-0.0271671	0.0246921	0.271378	0.00064214	-0.0144549	0.0249404	0.562272	0.000178653	0.52721
MST1:P26927:OID30713:v1:Inflammation_II	MST1	INCIDENT	T2D_GWAS_signif	ALL	2044	-5.55185e-05	0.023336	0.998102	2.68735e-09	0.00928966	0.0236079	0.693994	7.3799e-05	0.999802
MST1:P26927:OID30713:v1:Inflammation_II	MST1	PREVALENT	CAD_GWAS_signif	ALL	1862	0.0143705	0.024481	0.557274	0.000182875	0.016214	0.0245144	0.508437	0.000232647	0.999709
MST1:P26927:OID30713:v1:Inflammation_II	MST1	INCIDENT	CAD_GWAS_signif	ALL	2044	0.0249925	0.023318	0.283934	0.000545114	0.0291052	0.0234475	0.214645	0.000733851	0.946499
MST1:P26927:OID30713:v1:Inflammation_II	MST1	PREVALENT	obesity	ALL	1862	0.0154359	0.0245857	0.530188	0.000209198	0.0088937	0.0247142	0.718993	6.8882e-05	0.759996
MST1:P26927:OID30713:v1:Inflammation_II	MST1	INCIDENT	obesity	ALL	2044	-0.00346685	0.0232488	0.881474	1.05576e-05	-0.010654	0.0234045	0.649007	9.87596e-05	0.994445
MST1:P26927:OID30713:v1:Inflammation_II	MST1	PREVALENT	liver_lipid	ALL	1862	-0.0330016	0.0246239	0.180341	0.000952524	-0.0323628	0.0247138	0.190533	0.000911301	0.678262
MST1:P26927:OID30713:v1:Inflammation_II	MST1	INCIDENT	liver_lipid	ALL	2044	-0.0783204	0.0233169	0.000797194	0.00532654	-0.0802994	0.0233862	0.000607916	0.0055861	0.0489739
MST1:P26927:OID30713:v1:Inflammation_II	MST1	PREVALENT	proinsulin	ALL	1862	0.00372252	0.0246143	0.879808	1.21408e-05	0.00961624	0.0246761	0.696806	8.0777e-05	0.999328
MST1:P26927:OID30713:v1:Inflammation_II	MST1	INCIDENT	proinsulin	ALL	2044	-0.0004689	0.0233047	0.983949	1.92209e-07	0.000697803	0.0233909	0.976204	4.24202e-07	0.989774
MST1:P26927:OID30713:v1:Inflammation_II	MST1	PREVALENT	beta_cell	ALL	1862	-0.0160874	0.0246455	0.514	0.000226123	-0.0128337	0.0248305	0.605324	0.00014208	0.955146
MST1:P26927:OID30713:v1:Inflammation_II	MST1	INCIDENT	beta_cell	ALL	2044	-0.00273348	0.0233287	0.906735	6.51848e-06	0.00517989	0.023498	0.825551	2.31616e-05	0.988346
MST1:P26927:OID30713:v1:Inflammation_II	MST1	PREVALENT	lipodystrophy	ALL	1862	0.0159399	0.0244562	0.514631	0.000225446	0.0243386	0.0246092	0.322795	0.000520026	0.994833
MST1:P26927:OID30713:v1:Inflammation_II	MST1	INCIDENT	lipodystrophy	ALL	2044	-0.043092	0.0232431	0.0638918	0.00162912	-0.0437513	0.0233481	0.0610963	0.00167072	0.683062
MST1:P26927:OID30713:v1:Inflammation_II	MST1	PREVALENT	T2D.V2_EUR_prscs	DISC	1020	0.0284901	0.0339679	0.401824	0.000685416	0.0349646	0.0339183	0.302872	0.00102766	0.703708
MST1:P26927:OID30713:v1:Inflammation_II	MST1	INCIDENT	T2D.V2_EUR_prscs	DISC	1204	0.0182682	0.0321733	0.570277	0.000263564	0.019524	0.0323354	0.546099	0.000298384	0.999339
MST1:P26927:OID30713:v1:Inflammation_II	MST1	PREVALENT	CAD_EUR_prscs	DISC	1020	0.0195863	0.0338631	0.563131	0.000326077	0.0274579	0.0337496	0.416089	0.00064038	0.999945
MST1:P26927:OID30713:v1:Inflammation_II	MST1	INCIDENT	CAD_EUR_prscs	DISC	1204	0.072272	0.032152	0.0247764	0.00411364	0.0740914	0.0321715	0.0214565	0.00432236	0.66354
MST1:P26927:OID30713:v1:Inflammation_II	MST1	PREVALENT	CKD_TA_prscs	DISC	1020	0.0291425	0.0341576	0.393773	0.000709201	0.0189807	0.034168	0.578674	0.000298668	0.623085
MST1:P26927:OID30713:v1:Inflammation_II	MST1	INCIDENT	CKD_TA_prscs	DISC	1204	0.0309152	0.0319138	0.332895	0.000766722	0.025691	0.0320791	0.423377	0.000524816	0.826295
MST1:P26927:OID30713:v1:Inflammation_II	MST1	PREVALENT	BMI.V1_EUR_prscs	DISC	1020	0.0377837	0.0340875	0.267951	0.00119643	2.14051e-05	0.0358588	0.999524	3.44972e-10	0.599524
MST1:P26927:OID30713:v1:Inflammation_II	MST1	INCIDENT	BMI.V1_EUR_prscs	DISC	1204	0.0412935	0.0320728	0.198182	0.00135354	0.0269485	0.0337537	0.424812	0.000521577	0.500473
MST1:P26927:OID30713:v1:Inflammation_II	MST1	PREVALENT	NASH_biomarker_GRS	DISC	1020	0.0282729	0.0344684	0.412274	0.00065556	0.02373	0.0343998	0.490468	0.000460478	0.85015
MST1:P26927:OID30713:v1:Inflammation_II	MST1	INCIDENT	NASH_biomarker_GRS	DISC	1204	0.0582173	0.0320347	0.0694288	0.00269291	0.0625853	0.0321174	0.0515827	0.00309855	0.398161
MST1:P26927:OID30713:v1:Inflammation_II	MST1	PREVALENT	BMI_GWAS_signif	DISC	1020	0.0703753	0.034101	0.0393099	0.00413441	0.0604564	0.0342678	0.0780112	0.00300362	0.921
MST1:P26927:OID30713:v1:Inflammation_II	MST1	INCIDENT	BMI_GWAS_signif	DISC	1204	0.0620106	0.0317829	0.0512919	0.00310252	0.0597787	0.031958	0.0616642	0.00285589	0.965611
MST1:P26927:OID30713:v1:Inflammation_II	MST1	PREVALENT	CKD_GWAS_signif	DISC	1020	-0.048823	0.0340849	0.152354	0.00199628	-0.056047	0.0340552	0.100139	0.00261488	0.528833
MST1:P26927:OID30713:v1:Inflammation_II	MST1	INCIDENT	CKD_GWAS_signif	DISC	1204	-0.0447509	0.0318528	0.160312	0.00161128	-0.0452014	0.0318766	0.15646	0.00164335	0.716758
MST1:P26927:OID30713:v1:Inflammation_II	MST1	PREVALENT	T2D_GWAS_signif	DISC	1020	0.00704747	0.0340698	0.836168	4.17183e-05	0.0293367	0.0344118	0.39414	0.000703102	0.980627
MST1:P26927:OID30713:v1:Inflammation_II	MST1	INCIDENT	T2D_GWAS_signif	DISC	1204	0.0428317	0.0319095	0.179768	0.00147102	0.0513361	0.0322126	0.111287	0.00207475	0.746485
MST1:P26927:OID30713:v1:Inflammation_II	MST1	PREVALENT	CAD_GWAS_signif	DISC	1020	-0.0243835	0.033985	0.473253	0.000501654	-0.0157376	0.0338662	0.642251	0.000209021	0.998887
MST1:P26927:OID30713:v1:Inflammation_II	MST1	INCIDENT	CAD_GWAS_signif	DISC	1204	0.0201066	0.0319952	0.529849	0.000322825	0.0201935	0.0320343	0.528577	0.000325219	0.945972
MST1:P26927:OID30713:v1:Inflammation_II	MST1	PREVALENT	obesity	DISC	1020	-0.00359564	0.0342152	0.916327	1.07678e-05	-0.0124638	0.0342301	0.715851	0.00012834	0.976893
MST1:P26927:OID30713:v1:Inflammation_II	MST1	INCIDENT	obesity	DISC	1204	-0.00796557	0.0320046	0.803492	5.06515e-05	-0.0134873	0.0321368	0.674794	0.000144183	0.95988
MST1:P26927:OID30713:v1:Inflammation_II	MST1	PREVALENT	liver_lipid	DISC	1020	0.0102085	0.0342401	0.765657	8.66626e-05	0.00732505	0.0342016	0.830458	4.44068e-05	0.966964
MST1:P26927:OID30713:v1:Inflammation_II	MST1	INCIDENT	liver_lipid	DISC	1204	-0.0722548	0.031927	0.0238136	0.0041696	-0.0719242	0.0319478	0.024555	0.00413129	0.265712
MST1:P26927:OID30713:v1:Inflammation_II	MST1	PREVALENT	proinsulin	DISC	1020	0.0223464	0.0343701	0.515737	0.000411986	0.029338	0.0342671	0.392125	0.000709112	0.918103
MST1:P26927:OID30713:v1:Inflammation_II	MST1	INCIDENT	proinsulin	DISC	1204	0.044078	0.0318655	0.166856	0.00156202	0.0448002	0.0319029	0.160511	0.00161171	0.925814
MST1:P26927:OID30713:v1:Inflammation_II	MST1	PREVALENT	beta_cell	DISC	1020	0.00287542	0.0342095	0.933031	6.88853e-06	0.013829	0.0342476	0.686454	0.000157829	0.997934
MST1:P26927:OID30713:v1:Inflammation_II	MST1	INCIDENT	beta_cell	DISC	1204	0.0290397	0.031923	0.363182	0.000676195	0.0357561	0.03213	0.266004	0.00101284	0.835489
MST1:P26927:OID30713:v1:Inflammation_II	MST1	PREVALENT	lipodystrophy	DISC	1020	0.0351561	0.0339104	0.30012	0.00104681	0.0501492	0.0339324	0.13976	0.00210984	0.933764
MST1:P26927:OID30713:v1:Inflammation_II	MST1	INCIDENT	lipodystrophy	DISC	1204	-0.0692737	0.0316956	0.0290468	0.00388995	-0.0674154	0.0317813	0.034117	0.00366949	0.594478
MSTN:O14793:OID20115:v1:Cardiometabolic	MSTN	PREVALENT	T2D.V2_EUR_prscs	ALL	1811	0.00932656	0.0243692	0.701974	6.66422e-05	0.00849407	0.0245342	0.729224	5.5287e-05	0.842713
MSTN:O14793:OID20115:v1:Cardiometabolic	MSTN	INCIDENT	T2D.V2_EUR_prscs	ALL	2021	0.0251984	0.0210081	0.230493	0.000585815	0.0271216	0.0211332	0.199518	0.000676032	0.936576
MSTN:O14793:OID20115:v1:Cardiometabolic	MSTN	PREVALENT	CAD_EUR_prscs	ALL	1811	0.0276415	0.0233891	0.23744	0.000635001	0.0270954	0.0234738	0.248543	0.000614123	0.999224
MSTN:O14793:OID20115:v1:Cardiometabolic	MSTN	INCIDENT	CAD_EUR_prscs	ALL	2021	0.022901	0.0211671	0.279422	0.000476688	0.0187448	0.0212189	0.37713	0.000320462	0.71872
MSTN:O14793:OID20115:v1:Cardiometabolic	MSTN	PREVALENT	CKD_TA_prscs	ALL	1811	0.0770706	0.0235322	0.00107682	0.00485091	0.0773132	0.023709	0.00113209	0.00487513	0.00986242
MSTN:O14793:OID20115:v1:Cardiometabolic	MSTN	INCIDENT	CKD_TA_prscs	ALL	2021	0.053703	0.0208083	0.00992781	0.00270495	0.0525094	0.0209041	0.012088	0.0025837	0.0853786
MSTN:O14793:OID20115:v1:Cardiometabolic	MSTN	PREVALENT	BMI.V1_EUR_prscs	ALL	1811	-0.0201224	0.0236027	0.394027	0.000330583	-0.0256084	0.0248418	0.302751	0.000489889	0.671438
MSTN:O14793:OID20115:v1:Cardiometabolic	MSTN	INCIDENT	BMI.V1_EUR_prscs	ALL	2021	-0.00196652	0.0209274	0.925144	3.59808e-06	-0.0112628	0.0217002	0.603807	0.000110648	0.985768
MSTN:O14793:OID20115:v1:Cardiometabolic	MSTN	PREVALENT	NASH_biomarker_GRS	ALL	1811	0.0366165	0.023551	0.12018	0.0010984	0.0347785	0.0237106	0.142615	0.000991201	0.377111
MSTN:O14793:OID20115:v1:Cardiometabolic	MSTN	INCIDENT	NASH_biomarker_GRS	ALL	2021	0.032425	0.0209136	0.121201	0.000978303	0.0329547	0.0210098	0.116919	0.00100943	0.469981
MSTN:O14793:OID20115:v1:Cardiometabolic	MSTN	PREVALENT	BMI_GWAS_signif	ALL	1811	-0.012825	0.023581	0.586599	0.000134568	-0.0151344	0.0238763	0.52625	0.000185295	0.927258
MSTN:O14793:OID20115:v1:Cardiometabolic	MSTN	INCIDENT	BMI_GWAS_signif	ALL	2021	0.0289982	0.0210329	0.168143	0.000773798	0.0266193	0.0211664	0.20868	0.000649206	0.998245
MSTN:O14793:OID20115:v1:Cardiometabolic	MSTN	PREVALENT	CKD_GWAS_signif	ALL	1811	0.0358716	0.0234567	0.126378	0.0010627	0.0347667	0.0235802	0.140556	0.0010015	0.38906
MSTN:O14793:OID20115:v1:Cardiometabolic	MSTN	INCIDENT	CKD_GWAS_signif	ALL	2021	0.0403358	0.020834	0.0530045	0.00152444	0.0399682	0.020874	0.0556731	0.00150326	0.615942
MSTN:O14793:OID20115:v1:Cardiometabolic	MSTN	PREVALENT	T2D_GWAS_signif	ALL	1811	-0.0237384	0.0235872	0.314357	0.000460599	-0.0216544	0.0238844	0.364727	0.000378985	0.567374
MSTN:O14793:OID20115:v1:Cardiometabolic	MSTN	INCIDENT	T2D_GWAS_signif	ALL	2021	-0.00886858	0.0208481	0.670599	7.37291e-05	-0.00297336	0.0210673	0.887777	8.18298e-06	0.92622
MSTN:O14793:OID20115:v1:Cardiometabolic	MSTN	PREVALENT	CAD_GWAS_signif	ALL	1811	0.0210555	0.0234257	0.368873	0.000367424	0.0217963	0.0235204	0.354212	0.000395938	0.999709
MSTN:O14793:OID20115:v1:Cardiometabolic	MSTN	INCIDENT	CAD_GWAS_signif	ALL	2021	0.0107489	0.0208958	0.607027	0.000107809	0.00763433	0.0209574	0.71569	5.45097e-05	0.983789
MSTN:O14793:OID20115:v1:Cardiometabolic	MSTN	PREVALENT	obesity	ALL	1811	-0.00970513	0.023471	0.679295	7.77895e-05	-0.0106514	0.023657	0.65259	9.34999e-05	0.835772
MSTN:O14793:OID20115:v1:Cardiometabolic	MSTN	INCIDENT	obesity	ALL	2021	-0.0094567	0.0208203	0.64973	8.40556e-05	-0.0124755	0.020922	0.551052	0.00014604	0.994445
MSTN:O14793:OID20115:v1:Cardiometabolic	MSTN	PREVALENT	liver_lipid	ALL	1811	0.0307907	0.0235545	0.191313	0.000776768	0.0330176	0.0237284	0.164258	0.000892143	0.680125
MSTN:O14793:OID20115:v1:Cardiometabolic	MSTN	INCIDENT	liver_lipid	ALL	2021	0.0226789	0.0209155	0.27836	0.000478799	0.0222047	0.0209615	0.28959	0.000460715	0.547202
MSTN:O14793:OID20115:v1:Cardiometabolic	MSTN	PREVALENT	proinsulin	ALL	1811	-0.0341332	0.0235004	0.146555	0.000958747	-0.0311166	0.02363	0.188071	0.000799073	0.773677
MSTN:O14793:OID20115:v1:Cardiometabolic	MSTN	INCIDENT	proinsulin	ALL	2021	-0.000538712	0.0209126	0.979451	2.70397e-07	0.00380155	0.0209653	0.856131	1.35066e-05	0.989774
MSTN:O14793:OID20115:v1:Cardiometabolic	MSTN	PREVALENT	beta_cell	ALL	1811	0.0179049	0.0235512	0.447206	0.000262903	0.0161864	0.023819	0.496876	0.000212961	0.949159
MSTN:O14793:OID20115:v1:Cardiometabolic	MSTN	INCIDENT	beta_cell	ALL	2021	0.0296389	0.0208401	0.155126	0.000823345	0.0361373	0.0209742	0.0850584	0.00121763	0.69642
MSTN:O14793:OID20115:v1:Cardiometabolic	MSTN	PREVALENT	lipodystrophy	ALL	1811	0.0264609	0.0233563	0.257402	0.000583586	0.0286837	0.0235754	0.223893	0.000682252	0.994833
MSTN:O14793:OID20115:v1:Cardiometabolic	MSTN	INCIDENT	lipodystrophy	ALL	2021	0.044908	0.0208053	0.0310106	0.00189398	0.048273	0.0208738	0.020848	0.00219103	0.506506
MSTN:O14793:OID20115:v1:Cardiometabolic	MSTN	PREVALENT	T2D.V2_EUR_prscs	DISC	985	0.00292635	0.0318819	0.926887	7.17405e-06	0.000881561	0.0320585	0.978068	6.46082e-07	0.976363
MSTN:O14793:OID20115:v1:Cardiometabolic	MSTN	INCIDENT	T2D.V2_EUR_prscs	DISC	1192	0.0432135	0.0266518	0.105206	0.00176082	0.0469055	0.0267327	0.0795961	0.00207056	0.999339
MSTN:O14793:OID20115:v1:Cardiometabolic	MSTN	PREVALENT	CAD_EUR_prscs	DISC	985	0.0679046	0.0318414	0.0332199	0.0038539	0.0678193	0.0319276	0.033922	0.00383645	0.999945
MSTN:O14793:OID20115:v1:Cardiometabolic	MSTN	INCIDENT	CAD_EUR_prscs	DISC	1192	0.0476277	0.0267551	0.0753198	0.00212144	0.0474789	0.0267423	0.0760967	0.00211983	0.689845
MSTN:O14793:OID20115:v1:Cardiometabolic	MSTN	PREVALENT	CKD_TA_prscs	DISC	985	0.0793104	0.0320864	0.0136224	0.00516868	0.0829805	0.0323017	0.0103575	0.00559864	0.101134
MSTN:O14793:OID20115:v1:Cardiometabolic	MSTN	INCIDENT	CKD_TA_prscs	DISC	1192	0.0197931	0.0263978	0.45353	0.00037723	0.0162478	0.0264728	0.5395	0.000253952	0.879053
MSTN:O14793:OID20115:v1:Cardiometabolic	MSTN	PREVALENT	BMI.V1_EUR_prscs	DISC	985	-0.0290491	0.0320697	0.365271	0.000698066	-0.0358628	0.0338251	0.289312	0.000959295	0.672025
MSTN:O14793:OID20115:v1:Cardiometabolic	MSTN	INCIDENT	BMI.V1_EUR_prscs	DISC	1192	0.00408439	0.0265739	0.877874	1.58585e-05	-0.0107358	0.0279696	0.701171	9.93442e-05	0.953788
MSTN:O14793:OID20115:v1:Cardiometabolic	MSTN	PREVALENT	NASH_biomarker_GRS	DISC	985	0.0280411	0.0324114	0.387174	0.000636867	0.0282935	0.032555	0.385018	0.000644845	0.835667
MSTN:O14793:OID20115:v1:Cardiometabolic	MSTN	INCIDENT	NASH_biomarker_GRS	DISC	1192	0.0466031	0.0265967	0.0800065	0.00205557	0.0518246	0.0266328	0.051915	0.00254503	0.42156
MSTN:O14793:OID20115:v1:Cardiometabolic	MSTN	PREVALENT	BMI_GWAS_signif	DISC	985	-0.00757995	0.0321678	0.813766	4.72789e-05	-0.00849873	0.0324882	0.793693	5.84649e-05	0.998312
MSTN:O14793:OID20115:v1:Cardiometabolic	MSTN	INCIDENT	BMI_GWAS_signif	DISC	1192	0.0429318	0.0263916	0.104072	0.00177235	0.0407146	0.0265289	0.12513	0.00158514	0.965611
MSTN:O14793:OID20115:v1:Cardiometabolic	MSTN	PREVALENT	CKD_GWAS_signif	DISC	985	0.0405726	0.0321199	0.206849	0.00135636	0.0421194	0.0323247	0.192896	0.001448	0.606838
MSTN:O14793:OID20115:v1:Cardiometabolic	MSTN	INCIDENT	CKD_GWAS_signif	DISC	1192	-0.0116432	0.0264294	0.659631	0.000130264	-0.0112483	0.0264344	0.670541	0.000122087	0.909905
MSTN:O14793:OID20115:v1:Cardiometabolic	MSTN	PREVALENT	T2D_GWAS_signif	DISC	985	-0.0408931	0.0319988	0.201583	0.00138827	-0.0397423	0.0325398	0.222267	0.00127247	0.577868
MSTN:O14793:OID20115:v1:Cardiometabolic	MSTN	INCIDENT	T2D_GWAS_signif	DISC	1192	-0.0149602	0.0264455	0.571709	0.000214773	-0.0065389	0.026657	0.80627	4.05761e-05	0.98702
MSTN:O14793:OID20115:v1:Cardiometabolic	MSTN	PREVALENT	CAD_GWAS_signif	DISC	985	0.0614546	0.0319779	0.0549388	0.0031325	0.0613854	0.0320548	0.0557992	0.00312101	0.998887
MSTN:O14793:OID20115:v1:Cardiometabolic	MSTN	INCIDENT	CAD_GWAS_signif	DISC	1192	-0.00100299	0.0264969	0.969811	9.619e-07	-0.00234135	0.0264891	0.929583	5.26869e-06	0.9951
MSTN:O14793:OID20115:v1:Cardiometabolic	MSTN	PREVALENT	obesity	DISC	985	-0.0207951	0.0321789	0.518287	0.00035546	-0.022806	0.0324028	0.481718	0.000423028	0.898807
MSTN:O14793:OID20115:v1:Cardiometabolic	MSTN	INCIDENT	obesity	DISC	1192	-0.0209522	0.026565	0.430443	0.000417379	-0.0254539	0.0266273	0.33931	0.000615757	0.874971
MSTN:O14793:OID20115:v1:Cardiometabolic	MSTN	PREVALENT	liver_lipid	DISC	985	0.0244467	0.0322807	0.449052	0.00048808	0.0240408	0.0324554	0.459043	0.00046853	0.913183
MSTN:O14793:OID20115:v1:Cardiometabolic	MSTN	INCIDENT	liver_lipid	DISC	1192	0.0199311	0.0264497	0.451277	0.000381007	0.0211634	0.0264464	0.423741	0.000431617	0.74328
MSTN:O14793:OID20115:v1:Cardiometabolic	MSTN	PREVALENT	proinsulin	DISC	985	-0.0253423	0.0323777	0.433998	0.000521336	-0.0254772	0.0325123	0.433466	0.000524313	0.886206
MSTN:O14793:OID20115:v1:Cardiometabolic	MSTN	INCIDENT	proinsulin	DISC	1192	0.00692934	0.0264827	0.793635	4.59581e-05	0.00717985	0.0264918	0.786424	4.95319e-05	0.976604
MSTN:O14793:OID20115:v1:Cardiometabolic	MSTN	PREVALENT	beta_cell	DISC	985	-0.00974322	0.0322367	0.762537	7.77794e-05	-0.0108191	0.0325265	0.739493	9.45209e-05	0.997934
MSTN:O14793:OID20115:v1:Cardiometabolic	MSTN	INCIDENT	beta_cell	DISC	1192	0.0304234	0.0263683	0.24883	0.000892633	0.035351	0.0265224	0.182841	0.0011962	0.770265
MSTN:O14793:OID20115:v1:Cardiometabolic	MSTN	PREVALENT	lipodystrophy	DISC	985	0.0110412	0.0319209	0.729501	0.000101867	0.0124335	0.0322047	0.699529	0.000127335	0.971995
MSTN:O14793:OID20115:v1:Cardiometabolic	MSTN	INCIDENT	lipodystrophy	DISC	1192	0.0585501	0.0262577	0.0259532	0.00332338	0.0619147	0.0262806	0.0186472	0.00372477	0.590558
MTHFSD:Q2M296:OID31305:v1:Oncology_II	MTHFSD	PREVALENT	T2D.V2_EUR_prscs	ALL	1833	-0.0304313	0.024668	0.217502	0.000802048	-0.026606	0.0248382	0.284239	0.000610749	0.451594
MTHFSD:Q2M296:OID31305:v1:Oncology_II	MTHFSD	INCIDENT	T2D.V2_EUR_prscs	ALL	2053	0.0110145	0.0217738	0.613012	0.000119701	0.0158093	0.0218947	0.470343	0.000245428	0.977097
MTHFSD:Q2M296:OID31305:v1:Oncology_II	MTHFSD	PREVALENT	CAD_EUR_prscs	ALL	1833	0.00533365	0.023726	0.822159	2.66554e-05	0.0048701	0.0238164	0.837998	2.22711e-05	0.999224
MTHFSD:Q2M296:OID31305:v1:Oncology_II	MTHFSD	INCIDENT	CAD_EUR_prscs	ALL	2053	0.0309564	0.0218828	0.157329	0.00093531	0.0329386	0.0219542	0.133687	0.0010587	0.659523
MTHFSD:Q2M296:OID31305:v1:Oncology_II	MTHFSD	PREVALENT	CKD_TA_prscs	ALL	1833	0.0500361	0.023876	0.0362533	0.00231084	0.0462964	0.0240454	0.0543446	0.00197033	0.126591
MTHFSD:Q2M296:OID31305:v1:Oncology_II	MTHFSD	INCIDENT	CKD_TA_prscs	ALL	2053	0.000882187	0.0216018	0.967429	7.80254e-07	-0.00206166	0.0216995	0.924317	4.25034e-06	0.992877
MTHFSD:Q2M296:OID31305:v1:Oncology_II	MTHFSD	PREVALENT	BMI.V1_EUR_prscs	ALL	1833	-0.020374	0.0239123	0.394312	0.000382765	-0.035829	0.0251974	0.155224	0.00107568	0.671438
MTHFSD:Q2M296:OID31305:v1:Oncology_II	MTHFSD	INCIDENT	BMI.V1_EUR_prscs	ALL	2053	0.000542196	0.0217269	0.980093	2.91348e-07	-0.0124109	0.0225463	0.582064	0.000142653	0.997721
MTHFSD:Q2M296:OID31305:v1:Oncology_II	MTHFSD	PREVALENT	NASH_biomarker_GRS	ALL	1833	0.0367003	0.0238641	0.124255	0.00124586	0.0358214	0.0240233	0.136113	0.00118276	0.382863
MTHFSD:Q2M296:OID31305:v1:Oncology_II	MTHFSD	INCIDENT	NASH_biomarker_GRS	ALL	2053	0.00317917	0.0216815	0.883439	1.00587e-05	0.00391934	0.0217891	0.857268	1.52345e-05	0.968556
MTHFSD:Q2M296:OID31305:v1:Oncology_II	MTHFSD	PREVALENT	BMI_GWAS_signif	ALL	1833	-0.0025204	0.0239178	0.916088	5.85724e-06	-0.00692919	0.0242367	0.774991	4.35336e-05	0.987923
MTHFSD:Q2M296:OID31305:v1:Oncology_II	MTHFSD	INCIDENT	BMI_GWAS_signif	ALL	2053	-0.00897617	0.0217936	0.680478	7.93564e-05	-0.0142804	0.0219284	0.514974	0.000199649	0.998245
MTHFSD:Q2M296:OID31305:v1:Oncology_II	MTHFSD	PREVALENT	CKD_GWAS_signif	ALL	1833	-0.0194069	0.0238094	0.415127	0.000350311	-0.020619	0.0239341	0.389086	0.000395133	0.686372
MTHFSD:Q2M296:OID31305:v1:Oncology_II	MTHFSD	INCIDENT	CKD_GWAS_signif	ALL	2053	-0.00923991	0.0216246	0.669216	8.54074e-05	-0.0102742	0.0216803	0.635627	0.000105732	0.978965
MTHFSD:Q2M296:OID31305:v1:Oncology_II	MTHFSD	PREVALENT	T2D_GWAS_signif	ALL	1833	-0.0163017	0.023903	0.495331	0.000245272	-0.0115153	0.0242169	0.634484	0.000120417	0.705208
MTHFSD:Q2M296:OID31305:v1:Oncology_II	MTHFSD	INCIDENT	T2D_GWAS_signif	ALL	2053	-0.0134033	0.0216492	0.535913	0.000179288	-0.00923444	0.0218871	0.673135	8.38101e-05	0.867613
MTHFSD:Q2M296:OID31305:v1:Oncology_II	MTHFSD	PREVALENT	CAD_GWAS_signif	ALL	1833	0.00495042	0.023725	0.834739	2.29646e-05	0.00712165	0.0238224	0.765015	4.7599e-05	0.999709
MTHFSD:Q2M296:OID31305:v1:Oncology_II	MTHFSD	INCIDENT	CAD_GWAS_signif	ALL	2053	0.000274645	0.0216331	0.989872	7.5405e-08	0.00342535	0.0217506	0.87488	1.16776e-05	0.999448
MTHFSD:Q2M296:OID31305:v1:Oncology_II	MTHFSD	PREVALENT	obesity	ALL	1833	0.011624	0.0237941	0.625238	0.000125868	0.0103858	0.0239884	0.665102	9.98303e-05	0.814218
MTHFSD:Q2M296:OID31305:v1:Oncology_II	MTHFSD	INCIDENT	obesity	ALL	2053	-0.00077516	0.0215949	0.971369	6.02806e-07	-0.00361975	0.0217235	0.86768	1.30732e-05	0.996798
MTHFSD:Q2M296:OID31305:v1:Oncology_II	MTHFSD	PREVALENT	liver_lipid	ALL	1833	-0.0125327	0.0238447	0.599234	0.000145693	-0.0135161	0.0240192	0.573698	0.000168629	0.866887
MTHFSD:Q2M296:OID31305:v1:Oncology_II	MTHFSD	INCIDENT	liver_lipid	ALL	2053	-0.0823016	0.0216136	0.000144413	0.00673458	-0.0855523	0.021675	8.18848e-05	0.00727828	0.0212287
MTHFSD:Q2M296:OID31305:v1:Oncology_II	MTHFSD	PREVALENT	proinsulin	ALL	1833	0.00651734	0.0238477	0.784662	3.93938e-05	0.0115498	0.0239851	0.630193	0.000123491	0.990265
MTHFSD:Q2M296:OID31305:v1:Oncology_II	MTHFSD	INCIDENT	proinsulin	ALL	2053	0.00381429	0.0216605	0.860238	1.45071e-05	0.00288508	0.0217446	0.89446	8.28893e-06	0.960174
MTHFSD:Q2M296:OID31305:v1:Oncology_II	MTHFSD	PREVALENT	beta_cell	ALL	1833	-0.0081907	0.0238745	0.731584	6.20789e-05	-0.00346409	0.0241116	0.885778	1.09939e-05	0.97657
MTHFSD:Q2M296:OID31305:v1:Oncology_II	MTHFSD	INCIDENT	beta_cell	ALL	2053	-0.0231472	0.0216258	0.28459	0.000535674	-0.0207188	0.0217917	0.341839	0.000425442	0.838153
MTHFSD:Q2M296:OID31305:v1:Oncology_II	MTHFSD	PREVALENT	lipodystrophy	ALL	1833	0.00774707	0.0237041	0.743839	5.63381e-05	0.00772761	0.0239428	0.74692	5.54809e-05	0.994833
MTHFSD:Q2M296:OID31305:v1:Oncology_II	MTHFSD	INCIDENT	lipodystrophy	ALL	2053	0.0132603	0.0215986	0.539324	0.000176307	0.0105267	0.0216859	0.627437	0.000110934	0.905848
MTHFSD:Q2M296:OID31305:v1:Oncology_II	MTHFSD	PREVALENT	T2D.V2_EUR_prscs	DISC	1000	-0.0385754	0.032128	0.230176	0.00139037	-0.0358705	0.0323223	0.26738	0.00119242	0.586677
MTHFSD:Q2M296:OID31305:v1:Oncology_II	MTHFSD	INCIDENT	T2D.V2_EUR_prscs	DISC	1208	-0.00640329	0.0281888	0.820342	4.04955e-05	-0.00507484	0.028254	0.857486	2.53608e-05	0.999339
MTHFSD:Q2M296:OID31305:v1:Oncology_II	MTHFSD	PREVALENT	CAD_EUR_prscs	DISC	1000	-0.00303384	0.0320372	0.924575	8.66182e-06	-8.46839e-05	0.0321323	0.997898	6.73358e-09	0.999945
MTHFSD:Q2M296:OID31305:v1:Oncology_II	MTHFSD	INCIDENT	CAD_EUR_prscs	DISC	1208	0.0391054	0.0282572	0.166653	0.00150062	0.0415199	0.0282544	0.141971	0.00169439	0.792652
MTHFSD:Q2M296:OID31305:v1:Oncology_II	MTHFSD	PREVALENT	CKD_TA_prscs	DISC	1000	0.0541891	0.0323396	0.0941422	0.00270397	0.0512935	0.0325342	0.115225	0.00240338	0.292992
MTHFSD:Q2M296:OID31305:v1:Oncology_II	MTHFSD	INCIDENT	CKD_TA_prscs	DISC	1208	-0.0238095	0.027957	0.394587	0.00056888	-0.0261276	0.0279972	0.3509	0.000684121	0.843086
MTHFSD:Q2M296:OID31305:v1:Oncology_II	MTHFSD	PREVALENT	BMI.V1_EUR_prscs	DISC	1000	-0.0311922	0.032218	0.333212	0.000904483	-0.057361	0.0340638	0.0925275	0.00274073	0.644927
MTHFSD:Q2M296:OID31305:v1:Oncology_II	MTHFSD	INCIDENT	BMI.V1_EUR_prscs	DISC	1208	0.0152984	0.02805	0.585587	0.000233392	0.0020003	0.0295122	0.945974	3.6114e-06	0.785091
MTHFSD:Q2M296:OID31305:v1:Oncology_II	MTHFSD	PREVALENT	NASH_biomarker_GRS	DISC	1000	0.0152782	0.0326279	0.63971	0.000211739	0.0118749	0.0327897	0.717319	0.000127131	0.919495
MTHFSD:Q2M296:OID31305:v1:Oncology_II	MTHFSD	INCIDENT	NASH_biomarker_GRS	DISC	1208	-0.0146777	0.0282159	0.603029	0.000212326	-0.0158091	0.0282418	0.575742	0.000246262	0.903445
MTHFSD:Q2M296:OID31305:v1:Oncology_II	MTHFSD	PREVALENT	BMI_GWAS_signif	DISC	1000	-0.0348484	0.0324238	0.282748	0.00111441	-0.040615	0.0327748	0.215575	0.00148632	0.998312
MTHFSD:Q2M296:OID31305:v1:Oncology_II	MTHFSD	INCIDENT	BMI_GWAS_signif	DISC	1208	0.00618918	0.0279139	0.824568	3.85817e-05	0.000637475	0.0280238	0.981856	4.06781e-07	0.982121
MTHFSD:Q2M296:OID31305:v1:Oncology_II	MTHFSD	PREVALENT	CKD_GWAS_signif	DISC	1000	-0.0214868	0.0323631	0.506899	0.000425574	-0.0243036	0.0325726	0.455772	0.000539395	0.816819
MTHFSD:Q2M296:OID31305:v1:Oncology_II	MTHFSD	INCIDENT	CKD_GWAS_signif	DISC	1208	-0.0340958	0.0279525	0.222799	0.00116621	-0.0346641	0.027958	0.215278	0.00120686	0.744594
MTHFSD:Q2M296:OID31305:v1:Oncology_II	MTHFSD	PREVALENT	T2D_GWAS_signif	DISC	1000	-0.00531514	0.0322601	0.869169	2.62194e-05	0.00350651	0.0328217	0.914943	1.1065e-05	0.981943
MTHFSD:Q2M296:OID31305:v1:Oncology_II	MTHFSD	INCIDENT	T2D_GWAS_signif	DISC	1208	-0.0131335	0.0280302	0.639483	0.000172265	-0.00992433	0.0282385	0.725318	9.70872e-05	0.98702
MTHFSD:Q2M296:OID31305:v1:Oncology_II	MTHFSD	PREVALENT	CAD_GWAS_signif	DISC	1000	0.0164827	0.0321921	0.608762	0.00025315	0.0181046	0.0322828	0.575059	0.000304802	0.998887
MTHFSD:Q2M296:OID31305:v1:Oncology_II	MTHFSD	INCIDENT	CAD_GWAS_signif	DISC	1208	0.00813814	0.0280063	0.771423	6.62644e-05	0.00777865	0.0280021	0.781225	6.06579e-05	0.979119
MTHFSD:Q2M296:OID31305:v1:Oncology_II	MTHFSD	PREVALENT	obesity	DISC	1000	0.0273205	0.0323511	0.398605	0.000688345	0.0221867	0.0326124	0.496472	0.000448472	0.894577
MTHFSD:Q2M296:OID31305:v1:Oncology_II	MTHFSD	INCIDENT	obesity	DISC	1208	0.0286689	0.0280977	0.307788	0.000816321	0.0253953	0.0281813	0.367703	0.00063792	0.839883
MTHFSD:Q2M296:OID31305:v1:Oncology_II	MTHFSD	PREVALENT	liver_lipid	DISC	1000	-0.00494444	0.0324223	0.878824	2.24632e-05	-0.00371478	0.0326088	0.909326	1.25812e-05	0.985236
MTHFSD:Q2M296:OID31305:v1:Oncology_II	MTHFSD	INCIDENT	liver_lipid	DISC	1208	-0.0914884	0.0278832	0.00106485	0.00837122	-0.0917666	0.0278845	0.0010288	0.00843456	0.162441
MTHFSD:Q2M296:OID31305:v1:Oncology_II	MTHFSD	PREVALENT	proinsulin	DISC	1000	0.00335089	0.0325171	0.917945	1.02572e-05	0.00578498	0.0326526	0.859415	3.04285e-05	0.990943
MTHFSD:Q2M296:OID31305:v1:Oncology_II	MTHFSD	INCIDENT	proinsulin	DISC	1208	0.00872799	0.0279841	0.755179	7.63387e-05	0.00884333	0.0279993	0.752181	7.84131e-05	0.973861
MTHFSD:Q2M296:OID31305:v1:Oncology_II	MTHFSD	PREVALENT	beta_cell	DISC	1000	-0.00590057	0.0325403	0.856147	3.17589e-05	-0.00196211	0.0327735	0.952273	3.47477e-06	0.997934
MTHFSD:Q2M296:OID31305:v1:Oncology_II	MTHFSD	INCIDENT	beta_cell	DISC	1208	-0.0312067	0.0279407	0.264275	0.000977968	-0.0253323	0.0281141	0.367749	0.0006378	0.776934
MTHFSD:Q2M296:OID31305:v1:Oncology_II	MTHFSD	PREVALENT	lipodystrophy	DISC	1000	-0.000926576	0.0320795	0.976963	8.05828e-07	0.00864972	0.0323993	0.789549	6.90922e-05	0.998281
MTHFSD:Q2M296:OID31305:v1:Oncology_II	MTHFSD	INCIDENT	lipodystrophy	DISC	1208	-0.00346648	0.0278733	0.901047	1.21387e-05	-0.00583766	0.027897	0.834284	3.4422e-05	0.999516
MTSS2:Q765P7:OID31409:v1:Oncology_II	MTSS2	PREVALENT	T2D.V2_EUR_prscs	ALL	1861	-0.0483812	0.0241658	0.0454292	0.00205211	-0.0448801	0.0242904	0.0648187	0.00176362	0.21473
MTSS2:Q765P7:OID31409:v1:Oncology_II	MTSS2	INCIDENT	T2D.V2_EUR_prscs	ALL	2070	0.00470681	0.0218118	0.829172	2.16856e-05	0.0105025	0.0218971	0.631544	0.000107853	0.990162
MTSS2:Q765P7:OID31409:v1:Oncology_II	MTSS2	PREVALENT	CAD_EUR_prscs	ALL	1861	0.00854849	0.0232362	0.712995	6.94437e-05	0.00591678	0.0232902	0.79949	3.34044e-05	0.999224
MTSS2:Q765P7:OID31409:v1:Oncology_II	MTSS2	INCIDENT	CAD_EUR_prscs	ALL	2070	0.0311037	0.0219093	0.155862	0.000937657	0.0293031	0.0219252	0.181538	0.0008368	0.659523
MTSS2:Q765P7:OID31409:v1:Oncology_II	MTSS2	PREVALENT	CKD_TA_prscs	ALL	1861	0.0467394	0.023403	0.0459589	0.00204211	0.0450034	0.0235211	0.0558673	0.00189095	0.143919
MTSS2:Q765P7:OID31409:v1:Oncology_II	MTSS2	INCIDENT	CKD_TA_prscs	ALL	2070	0.00268721	0.0216434	0.901202	7.17895e-06	-0.00291509	0.0217134	0.893216	8.45113e-06	0.978139
MTSS2:Q765P7:OID31409:v1:Oncology_II	MTSS2	PREVALENT	BMI.V1_EUR_prscs	ALL	1861	-0.0438175	0.0234053	0.0613526	0.00179489	-0.0520485	0.0245915	0.0344385	0.00231288	0.23741
MTSS2:Q765P7:OID31409:v1:Oncology_II	MTSS2	INCIDENT	BMI.V1_EUR_prscs	ALL	2070	0.000471427	0.0217667	0.982723	2.18452e-07	-0.0148568	0.0225361	0.509816	0.000203736	0.998148
MTSS2:Q765P7:OID31409:v1:Oncology_II	MTSS2	PREVALENT	NASH_biomarker_GRS	ALL	1861	0.0158247	0.0233926	0.49882	0.00023476	0.0142813	0.0234994	0.543443	0.00019113	0.732154
MTSS2:Q765P7:OID31409:v1:Oncology_II	MTSS2	INCIDENT	NASH_biomarker_GRS	ALL	2070	-0.00715947	0.0217126	0.741632	5.06323e-05	-0.00902577	0.0217738	0.678534	8.0563e-05	0.950892
MTSS2:Q765P7:OID31409:v1:Oncology_II	MTSS2	PREVALENT	BMI_GWAS_signif	ALL	1861	-0.0523924	0.0233804	0.0251556	0.00256947	-0.0543566	0.0236381	0.0215895	0.00272892	0.4325
MTSS2:Q765P7:OID31409:v1:Oncology_II	MTSS2	INCIDENT	BMI_GWAS_signif	ALL	2070	0.00505935	0.0218404	0.816833	2.499e-05	-0.000671907	0.0219402	0.975572	4.39752e-07	0.998245
MTSS2:Q765P7:OID31409:v1:Oncology_II	MTSS2	PREVALENT	CKD_GWAS_signif	ALL	1861	-0.0542802	0.0232896	0.019881	0.00277887	-0.0544778	0.0233735	0.0198774	0.00280328	0.177967
MTSS2:Q765P7:OID31409:v1:Oncology_II	MTSS2	INCIDENT	CKD_GWAS_signif	ALL	2070	0.00258701	0.021654	0.904915	6.64701e-06	-0.00186612	0.0216599	0.931351	3.48048e-06	0.994054
MTSS2:Q765P7:OID31409:v1:Oncology_II	MTSS2	PREVALENT	T2D_GWAS_signif	ALL	1861	-0.0237493	0.0234312	0.310921	0.000526846	-0.0217949	0.0236895	0.357685	0.000437913	0.565486
MTSS2:Q765P7:OID31409:v1:Oncology_II	MTSS2	INCIDENT	T2D_GWAS_signif	ALL	2070	-0.0169931	0.0216821	0.433287	0.000285969	-0.00997693	0.021872	0.648332	9.75533e-05	0.813356
MTSS2:Q765P7:OID31409:v1:Oncology_II	MTSS2	PREVALENT	CAD_GWAS_signif	ALL	1861	-0.0212372	0.0232258	0.360642	0.000428811	-0.0198807	0.023282	0.39327	0.000377261	0.999709
MTSS2:Q765P7:OID31409:v1:Oncology_II	MTSS2	INCIDENT	CAD_GWAS_signif	ALL	2070	-0.00545227	0.0216725	0.801395	2.94736e-05	-0.00525435	0.0217381	0.809028	2.73939e-05	0.995276
MTSS2:Q765P7:OID31409:v1:Oncology_II	MTSS2	PREVALENT	obesity	ALL	1861	0.0131248	0.0233156	0.57356	0.000162567	0.0151546	0.0234557	0.518303	0.000216015	0.782127
MTSS2:Q765P7:OID31409:v1:Oncology_II	MTSS2	INCIDENT	obesity	ALL	2070	-0.0248031	0.0216112	0.251229	0.000613033	-0.0283715	0.0216907	0.191024	0.000801521	0.994445
MTSS2:Q765P7:OID31409:v1:Oncology_II	MTSS2	PREVALENT	liver_lipid	ALL	1861	-0.0339669	0.0233552	0.146021	0.00108405	-0.0334885	0.0234881	0.154112	0.00105098	0.652904
MTSS2:Q765P7:OID31409:v1:Oncology_II	MTSS2	INCIDENT	liver_lipid	ALL	2070	-0.0814883	0.0216383	0.000170695	0.0065585	-0.0862926	0.0216437	6.93394e-05	0.0073944	0.0225952
MTSS2:Q765P7:OID31409:v1:Oncology_II	MTSS2	PREVALENT	proinsulin	ALL	1861	0.025878	0.0233343	0.267574	0.000630655	0.0304984	0.0234256	0.19311	0.000876508	0.880415
MTSS2:Q765P7:OID31409:v1:Oncology_II	MTSS2	INCIDENT	proinsulin	ALL	2070	0.00600805	0.021683	0.781742	3.5754e-05	0.00925929	0.0217069	0.669746	8.53083e-05	0.943462
MTSS2:Q765P7:OID31409:v1:Oncology_II	MTSS2	PREVALENT	beta_cell	ALL	1861	-0.0210169	0.0233834	0.368881	0.000414329	-0.0179144	0.0235665	0.447256	0.000299001	0.926932
MTSS2:Q765P7:OID31409:v1:Oncology_II	MTSS2	INCIDENT	beta_cell	ALL	2070	0.000594905	0.0216674	0.978099	3.51068e-07	0.00866882	0.0217736	0.690574	7.43184e-05	0.998371
MTSS2:Q765P7:OID31409:v1:Oncology_II	MTSS2	PREVALENT	lipodystrophy	ALL	1861	0.0107997	0.0232001	0.641627	0.000111176	0.00879394	0.0233443	0.706437	7.34457e-05	0.994833
MTSS2:Q765P7:OID31409:v1:Oncology_II	MTSS2	INCIDENT	lipodystrophy	ALL	2070	0.0154799	0.0216207	0.47409	0.000238669	0.0144407	0.0216569	0.504979	0.00020843	0.898509
MTSS2:Q765P7:OID31409:v1:Oncology_II	MTSS2	PREVALENT	T2D.V2_EUR_prscs	DISC	1016	-0.0576711	0.0313787	0.0663847	0.00316784	-0.0551474	0.0315945	0.0812235	0.00287217	0.418701
MTSS2:Q765P7:OID31409:v1:Oncology_II	MTSS2	INCIDENT	T2D.V2_EUR_prscs	DISC	1219	0.00181492	0.0280661	0.948451	3.28351e-06	0.00435289	0.0281903	0.877313	1.87859e-05	0.999339
MTSS2:Q765P7:OID31409:v1:Oncology_II	MTSS2	PREVALENT	CAD_EUR_prscs	DISC	1016	-0.000820496	0.0313417	0.97912	6.4498e-07	0.00193391	0.0314646	0.951003	3.57267e-06	0.999945
MTSS2:Q765P7:OID31409:v1:Oncology_II	MTSS2	INCIDENT	CAD_EUR_prscs	DISC	1219	0.0286342	0.0280946	0.308317	0.000814934	0.0306908	0.0281143	0.275217	0.000937991	0.807985
MTSS2:Q765P7:OID31409:v1:Oncology_II	MTSS2	PREVALENT	CKD_TA_prscs	DISC	1016	0.0339352	0.0316166	0.28339	0.00108291	0.0320849	0.0318473	0.313968	0.000958872	0.521159
MTSS2:Q765P7:OID31409:v1:Oncology_II	MTSS2	INCIDENT	CKD_TA_prscs	DISC	1219	-0.0292344	0.0278087	0.293354	0.000866964	-0.0341297	0.0279311	0.221984	0.00117494	0.816937
MTSS2:Q765P7:OID31409:v1:Oncology_II	MTSS2	PREVALENT	BMI.V1_EUR_prscs	DISC	1016	-0.0609668	0.0314927	0.0531727	0.00351331	-0.0828234	0.0333236	0.0131098	0.00580453	0.274815
MTSS2:Q765P7:OID31409:v1:Oncology_II	MTSS2	INCIDENT	BMI.V1_EUR_prscs	DISC	1219	0.013713	0.0279775	0.624123	0.000188603	-0.000408245	0.0294883	0.988957	1.51017e-07	0.809359
MTSS2:Q765P7:OID31409:v1:Oncology_II	MTSS2	PREVALENT	NASH_biomarker_GRS	DISC	1016	0.0120254	0.0318869	0.706162	0.00013383	0.0094546	0.0320736	0.768227	8.21706e-05	0.946807
MTSS2:Q765P7:OID31409:v1:Oncology_II	MTSS2	INCIDENT	NASH_biomarker_GRS	DISC	1219	-0.0223083	0.0280304	0.426276	0.000497077	-0.0217198	0.0281086	0.43985	0.000470215	0.842355
MTSS2:Q765P7:OID31409:v1:Oncology_II	MTSS2	PREVALENT	BMI_GWAS_signif	DISC	1016	-0.0604799	0.0316126	0.056025	0.00343155	-0.0642102	0.0319748	0.0449088	0.00379775	0.955896
MTSS2:Q765P7:OID31409:v1:Oncology_II	MTSS2	INCIDENT	BMI_GWAS_signif	DISC	1219	0.00694147	0.0278093	0.802933	4.89201e-05	0.00197592	0.0279916	0.943736	3.92615e-06	0.980308
MTSS2:Q765P7:OID31409:v1:Oncology_II	MTSS2	PREVALENT	CKD_GWAS_signif	DISC	1016	-0.036913	0.0315969	0.242997	0.0012826	-0.0378046	0.0318202	0.235102	0.00133293	0.644195
MTSS2:Q765P7:OID31409:v1:Oncology_II	MTSS2	INCIDENT	CKD_GWAS_signif	DISC	1219	-0.0305506	0.0277927	0.271894	0.000947798	-0.0322485	0.027828	0.246756	0.0010569	0.762503
MTSS2:Q765P7:OID31409:v1:Oncology_II	MTSS2	PREVALENT	T2D_GWAS_signif	DISC	1016	0.00910053	0.0315379	0.772982	7.83554e-05	0.0169283	0.0321063	0.598137	0.000262835	0.965622
MTSS2:Q765P7:OID31409:v1:Oncology_II	MTSS2	INCIDENT	T2D_GWAS_signif	DISC	1219	-0.00669241	0.0278656	0.810243	4.52889e-05	-0.000977753	0.0281	0.972249	9.53957e-07	0.988079
MTSS2:Q765P7:OID31409:v1:Oncology_II	MTSS2	PREVALENT	CAD_GWAS_signif	DISC	1016	-0.0154099	0.0314379	0.624127	0.000226059	-0.014116	0.0315557	0.654733	0.00018921	0.998887
MTSS2:Q765P7:OID31409:v1:Oncology_II	MTSS2	INCIDENT	CAD_GWAS_signif	DISC	1219	-0.0241938	0.0278665	0.385463	0.000591488	-0.0245681	0.0278988	0.378709	0.000610612	0.914714
MTSS2:Q765P7:OID31409:v1:Oncology_II	MTSS2	PREVALENT	obesity	DISC	1016	0.0052172	0.0316014	0.868905	2.56501e-05	0.00319582	0.0318691	0.920143	9.51012e-06	0.970454
MTSS2:Q765P7:OID31409:v1:Oncology_II	MTSS2	INCIDENT	obesity	DISC	1219	0.0189768	0.0279442	0.497211	0.000361975	0.0149962	0.0280662	0.593227	0.00022489	0.899363
MTSS2:Q765P7:OID31409:v1:Oncology_II	MTSS2	PREVALENT	liver_lipid	DISC	1016	-0.0353044	0.0316318	0.264656	0.00117081	-0.0364442	0.0318369	0.252613	0.00123756	0.864696
MTSS2:Q765P7:OID31409:v1:Oncology_II	MTSS2	INCIDENT	liver_lipid	DISC	1219	-0.0850523	0.0277539	0.00223032	0.00731517	-0.0862406	0.0277817	0.00195399	0.00753002	0.162441
MTSS2:Q765P7:OID31409:v1:Oncology_II	MTSS2	PREVALENT	proinsulin	DISC	1016	0.00973954	0.031727	0.758926	8.86779e-05	0.0123171	0.0318988	0.699487	0.000140982	0.971061
MTSS2:Q765P7:OID31409:v1:Oncology_II	MTSS2	INCIDENT	proinsulin	DISC	1219	0.0214897	0.0278298	0.440162	0.000467958	0.0230031	0.0278734	0.409389	0.000536316	0.950372
MTSS2:Q765P7:OID31409:v1:Oncology_II	MTSS2	PREVALENT	beta_cell	DISC	1016	0.0130109	0.0317169	0.681735	0.000158343	0.0170597	0.0319831	0.593882	0.000268992	0.997934
MTSS2:Q765P7:OID31409:v1:Oncology_II	MTSS2	INCIDENT	beta_cell	DISC	1219	9.32124e-05	0.0278145	0.997327	8.81841e-09	0.00619788	0.0280026	0.824872	3.85973e-05	0.999869
MTSS2:Q765P7:OID31409:v1:Oncology_II	MTSS2	PREVALENT	lipodystrophy	DISC	1016	0.0092525	0.031383	0.768191	8.17959e-05	0.0157702	0.031689	0.618842	0.000234158	0.981512
MTSS2:Q765P7:OID31409:v1:Oncology_II	MTSS2	INCIDENT	lipodystrophy	DISC	1219	0.000241004	0.0277022	0.99306	5.94301e-08	0.000403701	0.0277645	0.988402	1.6658e-07	0.999756
MTUS1:Q9ULD2:OID31315:v1:Oncology_II	MTUS1	PREVALENT	T2D.V2_EUR_prscs	ALL	1833	-0.0675849	0.0242547	0.00538535	0.00415358	-0.0568779	0.0240961	0.0183609	0.00292789	0.103483
MTUS1:Q9ULD2:OID31315:v1:Oncology_II	MTUS1	INCIDENT	T2D.V2_EUR_prscs	ALL	2053	0.0093221	0.0217787	0.66867	8.60666e-05	0.0220076	0.0215165	0.306517	0.000478728	0.977097
MTUS1:Q9ULD2:OID31315:v1:Oncology_II	MTUS1	PREVALENT	CAD_EUR_prscs	ALL	1833	-0.0236411	0.0233631	0.311725	0.000549838	-0.0245327	0.0231267	0.288929	0.000592818	0.999224
MTUS1:Q9ULD2:OID31315:v1:Oncology_II	MTUS1	INCIDENT	CAD_EUR_prscs	ALL	2053	0.0129827	0.0218964	0.553305	0.000165128	0.0111338	0.0215886	0.606104	0.000121758	0.859417
MTUS1:Q9ULD2:OID31315:v1:Oncology_II	MTUS1	PREVALENT	CKD_TA_prscs	ALL	1833	-0.0110582	0.0235448	0.638651	0.000118505	-0.0235308	0.0233743	0.314219	0.00053393	0.779769
MTUS1:Q9ULD2:OID31315:v1:Oncology_II	MTUS1	INCIDENT	CKD_TA_prscs	ALL	2053	-0.00540666	0.0216059	0.802428	2.94177e-05	-0.00999078	0.0213263	0.639499	0.00010047	0.948194
MTUS1:Q9ULD2:OID31315:v1:Oncology_II	MTUS1	PREVALENT	BMI.V1_EUR_prscs	ALL	1833	0.0737188	0.0234927	0.00172932	0.00526138	0.0252282	0.024482	0.302927	0.000559438	0.017004
MTUS1:Q9ULD2:OID31315:v1:Oncology_II	MTUS1	INCIDENT	BMI.V1_EUR_prscs	ALL	2053	0.0208185	0.0217264	0.338071	0.000431157	-0.0299052	0.0221513	0.177156	0.000833708	0.748439
MTUS1:Q9ULD2:OID31315:v1:Oncology_II	MTUS1	PREVALENT	NASH_biomarker_GRS	ALL	1833	0.109104	0.023378	3.28667e-06	0.0115604	0.110865	0.0231991	1.91008e-06	0.011884	0.000117839
MTUS1:Q9ULD2:OID31315:v1:Oncology_II	MTUS1	INCIDENT	NASH_biomarker_GRS	ALL	2053	0.0956492	0.02158	9.82969e-06	0.00913924	0.101183	0.0212945	2.16361e-06	0.0102203	0.000602068
MTUS1:Q9ULD2:OID31315:v1:Oncology_II	MTUS1	PREVALENT	BMI_GWAS_signif	ALL	1833	0.0439641	0.0235353	0.0619259	0.00187118	0.0195561	0.023538	0.406184	0.000363737	0.561198
MTUS1:Q9ULD2:OID31315:v1:Oncology_II	MTUS1	INCIDENT	BMI_GWAS_signif	ALL	2053	0.00726988	0.0217984	0.738789	5.22503e-05	-0.00942371	0.0215537	0.662	8.75135e-05	0.998245
MTUS1:Q9ULD2:OID31315:v1:Oncology_II	MTUS1	PREVALENT	CKD_GWAS_signif	ALL	1833	0.0246234	0.0234487	0.293817	0.000592108	0.0258431	0.0232449	0.266387	0.000651125	0.586835
MTUS1:Q9ULD2:OID31315:v1:Oncology_II	MTUS1	INCIDENT	CKD_GWAS_signif	ALL	2053	-0.0284839	0.0216206	0.187842	0.000814694	-0.0300841	0.0212991	0.157972	0.000912497	0.829584
MTUS1:Q9ULD2:OID31315:v1:Oncology_II	MTUS1	PREVALENT	T2D_GWAS_signif	ALL	1833	-0.0478029	0.0235195	0.0422542	0.00221438	-0.0265976	0.0235158	0.258188	0.000673884	0.201698
MTUS1:Q9ULD2:OID31315:v1:Oncology_II	MTUS1	INCIDENT	T2D_GWAS_signif	ALL	2053	-0.0328601	0.0216432	0.129106	0.00108169	-0.0085834	0.021512	0.689932	7.28855e-05	0.473321
MTUS1:Q9ULD2:OID31315:v1:Oncology_II	MTUS1	PREVALENT	CAD_GWAS_signif	ALL	1833	-0.0203603	0.0233638	0.383628	0.000407858	-0.0208072	0.0231349	0.368571	0.000426215	0.999709
MTUS1:Q9ULD2:OID31315:v1:Oncology_II	MTUS1	INCIDENT	CAD_GWAS_signif	ALL	2053	0.0103688	0.0216363	0.631826	0.000107883	0.0133792	0.0213757	0.531448	0.00017933	0.985658
MTUS1:Q9ULD2:OID31315:v1:Oncology_II	MTUS1	PREVALENT	obesity	ALL	1833	0.016245	0.0234349	0.488277	0.000258111	0.00127922	0.0233021	0.956227	1.58867e-06	0.740272
MTUS1:Q9ULD2:OID31315:v1:Oncology_II	MTUS1	INCIDENT	obesity	ALL	2053	-0.0105661	0.021598	0.624744	0.000112423	-0.0247013	0.021344	0.247292	0.000612791	0.994445
MTUS1:Q9ULD2:OID31315:v1:Oncology_II	MTUS1	PREVALENT	liver_lipid	ALL	1833	0.0499062	0.0234583	0.033521	0.00242561	0.0550829	0.0232959	0.0181633	0.00293785	0.506549
MTUS1:Q9ULD2:OID31315:v1:Oncology_II	MTUS1	INCIDENT	liver_lipid	ALL	2053	0.0284395	0.0216872	0.189891	0.000807184	0.0280688	0.0213778	0.189339	0.000788608	0.440283
MTUS1:Q9ULD2:OID31315:v1:Oncology_II	MTUS1	PREVALENT	proinsulin	ALL	1833	-0.0150926	0.0234871	0.520572	0.00022181	-0.00634322	0.0232988	0.785458	3.90724e-05	0.973846
MTUS1:Q9ULD2:OID31315:v1:Oncology_II	MTUS1	INCIDENT	proinsulin	ALL	2053	-0.0269382	0.0216567	0.213692	0.000726318	-0.0181575	0.021368	0.395565	0.00033048	0.724355
MTUS1:Q9ULD2:OID31315:v1:Oncology_II	MTUS1	PREVALENT	beta_cell	ALL	1833	-0.0285156	0.0235068	0.22526	0.000790011	-0.0175276	0.023417	0.454261	0.000295242	0.878334
MTUS1:Q9ULD2:OID31315:v1:Oncology_II	MTUS1	INCIDENT	beta_cell	ALL	2053	-0.0257962	0.0216287	0.233136	0.000667804	-0.00616852	0.0214226	0.773419	3.79594e-05	0.793117
MTUS1:Q9ULD2:OID31315:v1:Oncology_II	MTUS1	PREVALENT	lipodystrophy	ALL	1833	-0.018953	0.0233443	0.416963	0.000354036	-0.00745825	0.0232566	0.748481	5.42115e-05	0.994833
MTUS1:Q9ULD2:OID31315:v1:Oncology_II	MTUS1	INCIDENT	lipodystrophy	ALL	2053	0.0222282	0.0215994	0.303551	0.000497286	0.0254335	0.0213077	0.232767	0.000651844	0.860841
MTUS1:Q9ULD2:OID31315:v1:Oncology_II	MTUS1	PREVALENT	T2D.V2_EUR_prscs	DISC	1000	-0.0614299	0.0320106	0.0552788	0.00363669	-0.0486514	0.0317392	0.125649	0.00226248	0.412356
MTUS1:Q9ULD2:OID31315:v1:Oncology_II	MTUS1	INCIDENT	T2D.V2_EUR_prscs	DISC	1208	0.010601	0.0285747	0.71071	0.000111959	0.0162016	0.02808	0.564066	0.000260802	0.999339
MTUS1:Q9ULD2:OID31315:v1:Oncology_II	MTUS1	PREVALENT	CAD_EUR_prscs	DISC	1000	-0.00656359	0.0319573	0.837315	4.18163e-05	-0.00111782	0.0315713	0.971763	1.21011e-06	0.999945
MTUS1:Q9ULD2:OID31315:v1:Oncology_II	MTUS1	INCIDENT	CAD_EUR_prscs	DISC	1208	0.0341739	0.0286512	0.233209	0.00115597	0.039931	0.0280858	0.155369	0.00158125	0.793911
MTUS1:Q9ULD2:OID31315:v1:Oncology_II	MTUS1	PREVALENT	CKD_TA_prscs	DISC	1000	-0.00415535	0.0323071	0.897686	1.63996e-05	-0.0207004	0.0320014	0.517881	0.000403736	0.950686
MTUS1:Q9ULD2:OID31315:v1:Oncology_II	MTUS1	INCIDENT	CKD_TA_prscs	DISC	1208	-0.0145299	0.0283465	0.608343	0.000213699	-0.0273941	0.0278272	0.325108	0.000758796	0.925098
MTUS1:Q9ULD2:OID31315:v1:Oncology_II	MTUS1	PREVALENT	BMI.V1_EUR_prscs	DISC	1000	0.0782365	0.0320533	0.0148363	0.00586904	0.0231511	0.0335111	0.489832	0.000460484	0.129818
MTUS1:Q9ULD2:OID31315:v1:Oncology_II	MTUS1	INCIDENT	BMI.V1_EUR_prscs	DISC	1208	0.00347435	0.0284386	0.902785	1.21424e-05	-0.0609793	0.0292792	0.0375003	0.00338633	0.962329
MTUS1:Q9ULD2:OID31315:v1:Oncology_II	MTUS1	PREVALENT	NASH_biomarker_GRS	DISC	1000	0.134816	0.0322541	3.18845e-05	0.017005	0.137756	0.0319044	1.74362e-05	0.0176462	0.00191307
MTUS1:Q9ULD2:OID31315:v1:Oncology_II	MTUS1	INCIDENT	NASH_biomarker_GRS	DISC	1208	0.120196	0.0283869	2.47572e-05	0.0143625	0.126906	0.0278249	5.63993e-06	0.0160112	0.00190583
MTUS1:Q9ULD2:OID31315:v1:Oncology_II	MTUS1	PREVALENT	BMI_GWAS_signif	DISC	1000	0.0409983	0.0323358	0.205149	0.00159092	0.0162423	0.0322246	0.614355	0.000245174	0.998312
MTUS1:Q9ULD2:OID31315:v1:Oncology_II	MTUS1	INCIDENT	BMI_GWAS_signif	DISC	1208	0.00348396	0.0282975	0.902034	1.23316e-05	-0.0138787	0.0278519	0.618366	0.00019454	0.993736
MTUS1:Q9ULD2:OID31315:v1:Oncology_II	MTUS1	PREVALENT	CKD_GWAS_signif	DISC	1000	0.0850146	0.0321719	0.00836541	0.00687162	0.0742398	0.0319216	0.0202473	0.00519134	0.113914
MTUS1:Q9ULD2:OID31315:v1:Oncology_II	MTUS1	INCIDENT	CKD_GWAS_signif	DISC	1208	-0.0382359	0.0283321	0.177422	0.00147937	-0.037946	0.0277855	0.172307	0.00145918	0.733061
MTUS1:Q9ULD2:OID31315:v1:Oncology_II	MTUS1	PREVALENT	T2D_GWAS_signif	DISC	1000	-0.014453	0.0321772	0.653412	0.000199963	0.0150553	0.0322452	0.64068	0.000210386	0.935937
MTUS1:Q9ULD2:OID31315:v1:Oncology_II	MTUS1	INCIDENT	T2D_GWAS_signif	DISC	1208	-0.0401617	0.0283931	0.157488	0.00162489	-0.0176823	0.0280649	0.528786	0.000310969	0.726859
MTUS1:Q9ULD2:OID31315:v1:Oncology_II	MTUS1	PREVALENT	CAD_GWAS_signif	DISC	1000	-0.0134335	0.0321138	0.675817	0.000173434	-0.00714668	0.0317237	0.821811	4.89877e-05	0.998887
MTUS1:Q9ULD2:OID31315:v1:Oncology_II	MTUS1	INCIDENT	CAD_GWAS_signif	DISC	1208	0.015855	0.028388	0.576604	0.000253702	0.0143345	0.027831	0.606613	0.000207837	0.952994
MTUS1:Q9ULD2:OID31315:v1:Oncology_II	MTUS1	PREVALENT	obesity	DISC	1000	0.0235544	0.0322741	0.46568	0.00052773	0.00695097	0.0320502	0.828351	4.54024e-05	0.894976
MTUS1:Q9ULD2:OID31315:v1:Oncology_II	MTUS1	INCIDENT	obesity	DISC	1208	-0.0311685	0.0284815	0.274034	0.000973267	-0.0471964	0.0279867	0.0919929	0.00222309	0.83531
MTUS1:Q9ULD2:OID31315:v1:Oncology_II	MTUS1	PREVALENT	liver_lipid	DISC	1000	0.0497811	0.0323019	0.123622	0.00234858	0.0531336	0.0319927	0.097087	0.0026548	0.811182
MTUS1:Q9ULD2:OID31315:v1:Oncology_II	MTUS1	INCIDENT	liver_lipid	DISC	1208	0.0243554	0.0283885	0.391108	0.00059842	0.0233934	0.0278381	0.400893	0.000553041	0.700782
MTUS1:Q9ULD2:OID31315:v1:Oncology_II	MTUS1	PREVALENT	proinsulin	DISC	1000	-0.0381896	0.0324129	0.239005	0.00137416	-0.0256615	0.0320722	0.423846	0.000617561	0.785991
MTUS1:Q9ULD2:OID31315:v1:Oncology_II	MTUS1	INCIDENT	proinsulin	DISC	1208	-0.030012	0.0283557	0.290089	0.000910472	-0.0254777	0.0278216	0.359989	0.00065668	0.947652
MTUS1:Q9ULD2:OID31315:v1:Oncology_II	MTUS1	PREVALENT	beta_cell	DISC	1000	-0.00920436	0.0324589	0.776803	7.97082e-05	0.00546383	0.0322009	0.865299	2.77917e-05	0.997934
MTUS1:Q9ULD2:OID31315:v1:Oncology_II	MTUS1	INCIDENT	beta_cell	DISC	1208	-0.0274441	0.0283281	0.332851	0.000762935	-0.00599155	0.0279539	0.830322	3.59992e-05	0.816735
MTUS1:Q9ULD2:OID31315:v1:Oncology_II	MTUS1	PREVALENT	lipodystrophy	DISC	1000	-0.033332	0.0319818	0.297577	0.00107557	-0.0103038	0.0318331	0.74625	0.000101125	0.933764
MTUS1:Q9ULD2:OID31315:v1:Oncology_II	MTUS1	INCIDENT	lipodystrophy	DISC	1208	0.0445479	0.0282257	0.114776	0.00202212	0.0464618	0.0276955	0.0936981	0.00220003	0.822753
MUC13:Q9H3R2:OID20866:v1:Neurology	MUC13	PREVALENT	T2D.V2_EUR_prscs	ALL	1793	0.0917487	0.0281539	0.00114041	0.00582234	0.102315	0.0281221	0.000282644	0.0072223	0.0599595
MUC13:Q9H3R2:OID20866:v1:Neurology	MUC13	INCIDENT	T2D.V2_EUR_prscs	ALL	1997	0.0260204	0.0229235	0.256474	0.000636728	0.0359275	0.0229646	0.117871	0.00121091	0.940255
MUC13:Q9H3R2:OID20866:v1:Neurology	MUC13	PREVALENT	CAD_EUR_prscs	ALL	1793	0.0313908	0.0271818	0.248313	0.000735094	0.0293791	0.027035	0.27732	0.000648869	0.999224
MUC13:Q9H3R2:OID20866:v1:Neurology	MUC13	INCIDENT	CAD_EUR_prscs	ALL	1997	0.014961	0.0231415	0.518032	0.000206643	0.0151237	0.0231341	0.513358	0.00021166	0.840415
MUC13:Q9H3R2:OID20866:v1:Neurology	MUC13	PREVALENT	CKD_TA_prscs	ALL	1793	0.0278515	0.0273841	0.309263	0.000570255	0.0197531	0.02734	0.470087	0.00028693	0.50401
MUC13:Q9H3R2:OID20866:v1:Neurology	MUC13	INCIDENT	CKD_TA_prscs	ALL	1997	0.0720403	0.0227393	0.00155828	0.00493778	0.067367	0.0227977	0.00316478	0.00430597	0.0213946
MUC13:Q9H3R2:OID20866:v1:Neurology	MUC13	PREVALENT	BMI.V1_EUR_prscs	ALL	1793	0.0487172	0.0273979	0.0755573	0.00174087	0.00963384	0.0286439	0.736662	6.21928e-05	0.272898
MUC13:Q9H3R2:OID20866:v1:Neurology	MUC13	INCIDENT	BMI.V1_EUR_prscs	ALL	1997	0.0244058	0.0228954	0.28657	0.00056158	0.00556035	0.0236807	0.814385	2.73106e-05	0.697446
MUC13:Q9H3R2:OID20866:v1:Neurology	MUC13	PREVALENT	NASH_biomarker_GRS	ALL	1793	0.113089	0.0272584	3.50449e-05	0.00940106	0.113509	0.0272068	3.16934e-05	0.00947445	0.000873154
MUC13:Q9H3R2:OID20866:v1:Neurology	MUC13	INCIDENT	NASH_biomarker_GRS	ALL	1997	0.0418477	0.0228277	0.066926	0.00165899	0.0482829	0.0228656	0.0348495	0.00220366	0.335772
MUC13:Q9H3R2:OID20866:v1:Neurology	MUC13	PREVALENT	BMI_GWAS_signif	ALL	1793	0.0412065	0.0274062	0.13288	0.00124537	0.0204413	0.0275485	0.458182	0.000302632	0.70077
MUC13:Q9H3R2:OID20866:v1:Neurology	MUC13	INCIDENT	BMI_GWAS_signif	ALL	1997	0.0425019	0.0229794	0.0645289	0.00168868	0.0389109	0.0230642	0.0917529	0.00140783	0.998245
MUC13:Q9H3R2:OID20866:v1:Neurology	MUC13	PREVALENT	CKD_GWAS_signif	ALL	1793	0.0879826	0.0272318	0.00125727	0.00572349	0.0885874	0.0271508	0.00112488	0.00581736	0.0503605
MUC13:Q9H3R2:OID20866:v1:Neurology	MUC13	INCIDENT	CKD_GWAS_signif	ALL	1997	-0.0153294	0.0227945	0.501344	0.000223595	-0.0146499	0.0227752	0.520147	0.000204916	0.951831
MUC13:Q9H3R2:OID20866:v1:Neurology	MUC13	PREVALENT	T2D_GWAS_signif	ALL	1793	0.0527524	0.0273357	0.0537951	0.00204984	0.0706571	0.0274682	0.0101853	0.00362421	0.227565
MUC13:Q9H3R2:OID20866:v1:Neurology	MUC13	INCIDENT	T2D_GWAS_signif	ALL	1997	-0.0274654	0.0227682	0.227847	0.000719058	-0.0149729	0.0229309	0.513863	0.000211153	0.624879
MUC13:Q9H3R2:OID20866:v1:Neurology	MUC13	PREVALENT	CAD_GWAS_signif	ALL	1793	0.0040168	0.0271981	0.882607	1.20312e-05	0.00582156	0.0270377	0.829549	2.54895e-05	0.999709
MUC13:Q9H3R2:OID20866:v1:Neurology	MUC13	INCIDENT	CAD_GWAS_signif	ALL	1997	0.000271713	0.0228364	0.990508	7.00073e-08	-0.00140393	0.022885	0.951089	1.8643e-06	0.999448
MUC13:Q9H3R2:OID20866:v1:Neurology	MUC13	PREVALENT	obesity	ALL	1793	0.00360747	0.0272724	0.894782	9.65121e-06	-0.00712714	0.0272389	0.79362	3.76416e-05	0.953483
MUC13:Q9H3R2:OID20866:v1:Neurology	MUC13	INCIDENT	obesity	ALL	1997	0.0158943	0.0227517	0.484888	0.000241279	0.00855243	0.0228127	0.707778	6.96177e-05	0.994445
MUC13:Q9H3R2:OID20866:v1:Neurology	MUC13	PREVALENT	liver_lipid	ALL	1793	-0.0139446	0.0273816	0.610629	0.00014304	-0.00636077	0.02731	0.815859	2.98262e-05	0.872327
MUC13:Q9H3R2:OID20866:v1:Neurology	MUC13	INCIDENT	liver_lipid	ALL	1997	-0.00238134	0.022843	0.916983	5.37418e-06	-0.00273731	0.0228353	0.904597	7.11801e-06	0.963024
MUC13:Q9H3R2:OID20866:v1:Neurology	MUC13	PREVALENT	proinsulin	ALL	1793	0.0189154	0.0273414	0.489142	0.000263936	0.02462	0.0272719	0.366778	0.000447894	0.964882
MUC13:Q9H3R2:OID20866:v1:Neurology	MUC13	INCIDENT	proinsulin	ALL	1997	0.0205404	0.0228176	0.368127	0.000400561	0.0211994	0.022819	0.352995	0.00042735	0.79187
MUC13:Q9H3R2:OID20866:v1:Neurology	MUC13	PREVALENT	beta_cell	ALL	1793	0.0078797	0.0273317	0.773153	4.58452e-05	0.0204421	0.0274025	0.455773	0.000305889	0.97657
MUC13:Q9H3R2:OID20866:v1:Neurology	MUC13	INCIDENT	beta_cell	ALL	1997	-0.0305891	0.0227877	0.179641	0.00089023	-0.025663	0.0228706	0.261962	0.000623306	0.729331
MUC13:Q9H3R2:OID20866:v1:Neurology	MUC13	PREVALENT	lipodystrophy	ALL	1793	0.0564031	0.0271312	0.0377731	0.00237802	0.0633581	0.0271878	0.0199014	0.00297657	0.994833
MUC13:Q9H3R2:OID20866:v1:Neurology	MUC13	INCIDENT	lipodystrophy	ALL	1997	0.0197478	0.0227743	0.385988	0.00037167	0.0234227	0.0227919	0.304231	0.00052288	0.873233
MUC13:Q9H3R2:OID20866:v1:Neurology	MUC13	PREVALENT	T2D.V2_EUR_prscs	DISC	980	0.103599	0.0366025	0.00474996	0.0081157	0.110323	0.0365703	0.00262561	0.00911928	0.253917
MUC13:Q9H3R2:OID20866:v1:Neurology	MUC13	INCIDENT	T2D.V2_EUR_prscs	DISC	1181	0.0383295	0.0300532	0.202434	0.00136031	0.0467141	0.0298711	0.118133	0.00201591	0.999339
MUC13:Q9H3R2:OID20866:v1:Neurology	MUC13	PREVALENT	CAD_EUR_prscs	DISC	980	0.00461888	0.0369686	0.900598	1.59508e-05	0.0108942	0.0368412	0.76752	8.8482e-05	0.999945
MUC13:Q9H3R2:OID20866:v1:Neurology	MUC13	INCIDENT	CAD_EUR_prscs	DISC	1181	-0.0104842	0.0302107	0.728629	0.000100851	-0.00974759	0.0299671	0.745033	8.73947e-05	0.934838
MUC13:Q9H3R2:OID20866:v1:Neurology	MUC13	PREVALENT	CKD_TA_prscs	DISC	980	-0.00564056	0.0371714	0.879421	2.35286e-05	-0.0191597	0.0371637	0.606293	0.000268896	0.942567
MUC13:Q9H3R2:OID20866:v1:Neurology	MUC13	INCIDENT	CKD_TA_prscs	DISC	1181	0.048911	0.0297131	0.10002	0.00226387	0.0392047	0.0295915	0.185486	0.00144772	0.592646
MUC13:Q9H3R2:OID20866:v1:Neurology	MUC13	PREVALENT	BMI.V1_EUR_prscs	DISC	980	0.0366977	0.0370057	0.321615	0.00100383	-0.0106965	0.0387786	0.782737	7.69895e-05	0.635646
MUC13:Q9H3R2:OID20866:v1:Neurology	MUC13	INCIDENT	BMI.V1_EUR_prscs	DISC	1181	0.060373	0.0298528	0.0433753	0.00341287	0.0269852	0.0312083	0.387399	0.000617226	0.262475
MUC13:Q9H3R2:OID20866:v1:Neurology	MUC13	PREVALENT	NASH_biomarker_GRS	DISC	980	0.124024	0.0374313	0.000957505	0.0110867	0.124125	0.0373373	0.000921055	0.0110512	0.0275415
MUC13:Q9H3R2:OID20866:v1:Neurology	MUC13	INCIDENT	NASH_biomarker_GRS	DISC	1181	0.0529123	0.0299796	0.077844	0.00260159	0.0606081	0.0297887	0.0421259	0.00340707	0.419929
MUC13:Q9H3R2:OID20866:v1:Neurology	MUC13	PREVALENT	BMI_GWAS_signif	DISC	980	0.0295595	0.0371787	0.42678	0.000645491	0.0117281	0.0373194	0.753393	9.99329e-05	0.998312
MUC13:Q9H3R2:OID20866:v1:Neurology	MUC13	INCIDENT	BMI_GWAS_signif	DISC	1181	0.0634067	0.0296836	0.0328871	0.00380593	0.0552721	0.0296191	0.0622883	0.00286778	0.965611
MUC13:Q9H3R2:OID20866:v1:Neurology	MUC13	PREVALENT	CKD_GWAS_signif	DISC	980	0.124976	0.0371064	0.000788299	0.0114509	0.11523	0.0371249	0.00196865	0.00964812	0.0393047
MUC13:Q9H3R2:OID20866:v1:Neurology	MUC13	INCIDENT	CKD_GWAS_signif	DISC	1181	-0.0415213	0.0296301	0.161392	0.00164171	-0.0399389	0.0294095	0.174728	0.00152099	0.716758
MUC13:Q9H3R2:OID20866:v1:Neurology	MUC13	PREVALENT	T2D_GWAS_signif	DISC	980	0.0845686	0.0369138	0.0221891	0.00533291	0.109446	0.0372655	0.00339757	0.00864765	0.217453
MUC13:Q9H3R2:OID20866:v1:Neurology	MUC13	INCIDENT	T2D_GWAS_signif	DISC	1181	-0.00169839	0.0298058	0.95457	2.71926e-06	0.0148282	0.0297986	0.618853	0.000204509	0.99518
MUC13:Q9H3R2:OID20866:v1:Neurology	MUC13	PREVALENT	CAD_GWAS_signif	DISC	980	-0.0448101	0.0369027	0.224952	0.00150426	-0.041265	0.0367438	0.26171	0.00127459	0.998887
MUC13:Q9H3R2:OID20866:v1:Neurology	MUC13	INCIDENT	CAD_GWAS_signif	DISC	1181	-0.0167133	0.0299097	0.576415	0.00026143	-0.0211369	0.0296857	0.476597	0.000418616	0.952994
MUC13:Q9H3R2:OID20866:v1:Neurology	MUC13	PREVALENT	obesity	DISC	980	0.013697	0.0373333	0.713789	0.000137523	-0.00234314	0.0373042	0.94993	3.99254e-06	0.932726
MUC13:Q9H3R2:OID20866:v1:Neurology	MUC13	INCIDENT	obesity	DISC	1181	0.0402617	0.0298799	0.178105	0.00151812	0.0300786	0.029738	0.312018	0.00084434	0.798214
MUC13:Q9H3R2:OID20866:v1:Neurology	MUC13	PREVALENT	liver_lipid	DISC	980	-0.0418042	0.0373203	0.262942	0.00128039	-0.0351845	0.0372821	0.345551	0.000900434	0.864696
MUC13:Q9H3R2:OID20866:v1:Neurology	MUC13	INCIDENT	liver_lipid	DISC	1181	-0.0108113	0.029772	0.716571	0.000110424	-0.00755284	0.029544	0.79827	5.39855e-05	0.888162
MUC13:Q9H3R2:OID20866:v1:Neurology	MUC13	PREVALENT	proinsulin	DISC	980	0.0206821	0.0375315	0.581725	0.000310197	0.0269562	0.0374206	0.471488	0.000524832	0.926067
MUC13:Q9H3R2:OID20866:v1:Neurology	MUC13	INCIDENT	proinsulin	DISC	1181	-0.00183427	0.0297868	0.950908	3.1758e-06	-0.00195499	0.029573	0.947304	3.61009e-06	0.996515
MUC13:Q9H3R2:OID20866:v1:Neurology	MUC13	PREVALENT	beta_cell	DISC	980	0.0323094	0.0373355	0.387055	0.000764616	0.0455173	0.0374053	0.223967	0.00149609	0.997934
MUC13:Q9H3R2:OID20866:v1:Neurology	MUC13	INCIDENT	beta_cell	DISC	1181	-0.0143406	0.0297468	0.629836	0.0001946	-0.00234509	0.02968	0.937037	5.15717e-06	0.94155
MUC13:Q9H3R2:OID20866:v1:Neurology	MUC13	PREVALENT	lipodystrophy	DISC	980	0.049074	0.0369775	0.184793	0.00179631	0.0659774	0.0370282	0.07511	0.00320181	0.928143
MUC13:Q9H3R2:OID20866:v1:Neurology	MUC13	INCIDENT	lipodystrophy	DISC	1181	-0.00595745	0.029675	0.840925	3.37522e-05	-0.00326539	0.0294828	0.91183	1.01333e-05	0.999516
MVK:Q03426:OID20459:v1:Inflammation	MVK	PREVALENT	T2D.V2_EUR_prscs	ALL	1808	-0.0607094	0.0249608	0.0151076	0.00311989	-0.0490338	0.0247261	0.0475165	0.00203196	0.150564
MVK:Q03426:OID20459:v1:Inflammation	MVK	INCIDENT	T2D.V2_EUR_prscs	ALL	2004	0.00170023	0.0222804	0.93918	2.77991e-06	0.0196727	0.0220573	0.372563	0.00037002	0.992892
MVK:Q03426:OID20459:v1:Inflammation	MVK	PREVALENT	CAD_EUR_prscs	ALL	1808	0.0126771	0.0240205	0.597733	0.000147372	0.0111469	0.0236828	0.637934	0.000114711	0.999224
MVK:Q03426:OID20459:v1:Inflammation	MVK	INCIDENT	CAD_EUR_prscs	ALL	2004	0.044545	0.0223708	0.0465972	0.00188891	0.0450226	0.0220749	0.0415329	0.00193155	0.585782
MVK:Q03426:OID20459:v1:Inflammation	MVK	PREVALENT	CKD_TA_prscs	ALL	1808	0.0172763	0.0241757	0.474943	0.000270164	0.00416837	0.0239238	0.861701	1.57212e-05	0.659269
MVK:Q03426:OID20459:v1:Inflammation	MVK	INCIDENT	CKD_TA_prscs	ALL	2004	0.00249423	0.0221082	0.910186	6.0761e-06	-0.00278227	0.0218624	0.898746	7.53664e-06	0.978139
MVK:Q03426:OID20459:v1:Inflammation	MVK	PREVALENT	BMI.V1_EUR_prscs	ALL	1808	0.0158209	0.0242107	0.513542	0.000225918	-0.04325	0.0251004	0.0850532	0.00153492	0.744787
MVK:Q03426:OID20459:v1:Inflammation	MVK	INCIDENT	BMI.V1_EUR_prscs	ALL	2004	0.0261823	0.0221812	0.237993	0.000664654	-0.0218073	0.0226495	0.335762	0.000431177	0.635512
MVK:Q03426:OID20459:v1:Inflammation	MVK	PREVALENT	NASH_biomarker_GRS	ALL	1808	0.112384	0.0240094	3.07686e-06	0.0114512	0.114376	0.0237495	1.5927e-06	0.0118523	0.000112854
MVK:Q03426:OID20459:v1:Inflammation	MVK	INCIDENT	NASH_biomarker_GRS	ALL	2004	0.0700392	0.022075	0.0015334	0.00478081	0.0735419	0.0218273	0.000768566	0.00525169	0.0290852
MVK:Q03426:OID20459:v1:Inflammation	MVK	PREVALENT	BMI_GWAS_signif	ALL	1808	0.0092005	0.0242033	0.703892	7.64625e-05	-0.0192376	0.024102	0.42488	0.000329802	0.955028
MVK:Q03426:OID20459:v1:Inflammation	MVK	INCIDENT	BMI_GWAS_signif	ALL	2004	0.0112282	0.0222669	0.61414	0.000121368	-0.00586444	0.0220452	0.790253	3.29299e-05	0.998245
MVK:Q03426:OID20459:v1:Inflammation	MVK	PREVALENT	CKD_GWAS_signif	ALL	1808	-0.028649	0.0240784	0.234279	0.000748551	-0.0298477	0.0238005	0.209982	0.000813725	0.519051
MVK:Q03426:OID20459:v1:Inflammation	MVK	INCIDENT	CKD_GWAS_signif	ALL	2004	-0.0282588	0.022071	0.200572	0.000781914	-0.0306806	0.0217633	0.158777	0.000923874	0.831708
MVK:Q03426:OID20459:v1:Inflammation	MVK	PREVALENT	T2D_GWAS_signif	ALL	1808	-0.0445699	0.0242	0.0656841	0.00179152	-0.0230603	0.0241083	0.338939	0.000473573	0.247151
MVK:Q03426:OID20459:v1:Inflammation	MVK	INCIDENT	T2D_GWAS_signif	ALL	2004	-0.028823	0.0221023	0.192363	0.000811121	-0.00476429	0.0219845	0.828456	2.18542e-05	0.582438
MVK:Q03426:OID20459:v1:Inflammation	MVK	PREVALENT	CAD_GWAS_signif	ALL	1808	0.0260631	0.0240117	0.27788	0.000623052	0.0277362	0.0236595	0.241235	0.000711148	0.999709
MVK:Q03426:OID20459:v1:Inflammation	MVK	INCIDENT	CAD_GWAS_signif	ALL	2004	0.013666	0.0221225	0.536817	0.000182134	0.0165411	0.0218419	0.448956	0.000266809	0.982526
MVK:Q03426:OID20459:v1:Inflammation	MVK	PREVALENT	obesity	ALL	1808	0.0372261	0.0241063	0.122708	0.00126025	0.0228815	0.0238935	0.338376	0.000474678	0.530219
MVK:Q03426:OID20459:v1:Inflammation	MVK	INCIDENT	obesity	ALL	2004	0.00370689	0.0220819	0.866703	1.34525e-05	-0.00642387	0.0218445	0.768734	4.02413e-05	0.994445
MVK:Q03426:OID20459:v1:Inflammation	MVK	PREVALENT	liver_lipid	ALL	1808	-0.0283963	0.0241799	0.240403	0.000729265	-0.0216388	0.0238969	0.365322	0.000424425	0.705987
MVK:Q03426:OID20459:v1:Inflammation	MVK	INCIDENT	liver_lipid	ALL	2004	-0.0595405	0.0221169	0.00716169	0.00344685	-0.066166	0.0218149	0.00245311	0.00426067	0.0927419
MVK:Q03426:OID20459:v1:Inflammation	MVK	PREVALENT	proinsulin	ALL	1808	-0.0202612	0.0241291	0.401191	0.000372981	-0.0113923	0.0238561	0.633036	0.000118083	0.948852
MVK:Q03426:OID20459:v1:Inflammation	MVK	INCIDENT	proinsulin	ALL	2004	-0.0356927	0.0221375	0.107055	0.00123932	-0.027132	0.0218604	0.214702	0.000716277	0.683577
MVK:Q03426:OID20459:v1:Inflammation	MVK	PREVALENT	beta_cell	ALL	1808	-0.0433859	0.0241251	0.0722902	0.00170832	-0.0302708	0.0239811	0.207018	0.000824391	0.717352
MVK:Q03426:OID20459:v1:Inflammation	MVK	INCIDENT	beta_cell	ALL	2004	-0.0170127	0.0221333	0.442195	0.000281958	0.000223189	0.0219211	0.991878	4.82393e-08	0.933804
MVK:Q03426:OID20459:v1:Inflammation	MVK	PREVALENT	lipodystrophy	ALL	1808	0.0106087	0.0239713	0.658139	0.000103635	0.0236152	0.0237997	0.321216	0.000509581	0.994833
MVK:Q03426:OID20459:v1:Inflammation	MVK	INCIDENT	lipodystrophy	ALL	2004	0.0186592	0.0220461	0.397449	0.000341841	0.0212839	0.0217724	0.328413	0.000444484	0.878911
MVK:Q03426:OID20459:v1:Inflammation	MVK	PREVALENT	T2D.V2_EUR_prscs	DISC	993	-0.0346407	0.031167	0.266657	0.00119463	-0.0241631	0.0308198	0.433233	0.000577866	0.612041
MVK:Q03426:OID20459:v1:Inflammation	MVK	INCIDENT	T2D.V2_EUR_prscs	DISC	1184	0.0246932	0.029636	0.404899	0.00057302	0.0325066	0.0292179	0.266136	0.0009895	0.999339
MVK:Q03426:OID20459:v1:Inflammation	MVK	PREVALENT	CAD_EUR_prscs	DISC	993	0.00896051	0.0311681	0.773801	8.00253e-05	0.0141266	0.030733	0.645871	0.000198716	0.999945
MVK:Q03426:OID20459:v1:Inflammation	MVK	INCIDENT	CAD_EUR_prscs	DISC	1184	0.0804683	0.0296175	0.00668979	0.00605689	0.0887618	0.0290891	0.00233135	0.00739025	0.469669
MVK:Q03426:OID20459:v1:Inflammation	MVK	PREVALENT	CKD_TA_prscs	DISC	993	0.0274893	0.0314226	0.381893	0.000740474	0.0117194	0.0310941	0.706332	0.000133616	0.612131
MVK:Q03426:OID20459:v1:Inflammation	MVK	INCIDENT	CKD_TA_prscs	DISC	1184	-0.0155209	0.0293435	0.596953	0.000231005	-0.0272773	0.028924	0.345848	0.0007112	0.925098
MVK:Q03426:OID20459:v1:Inflammation	MVK	PREVALENT	BMI.V1_EUR_prscs	DISC	993	0.0182191	0.0313645	0.561458	0.000326621	-0.0455156	0.0325905	0.16287	0.00183104	0.795512
MVK:Q03426:OID20459:v1:Inflammation	MVK	INCIDENT	BMI.V1_EUR_prscs	DISC	1184	0.0736604	0.0294293	0.0124561	0.00514553	0.0179585	0.030505	0.556176	0.000277276	0.147071
MVK:Q03426:OID20459:v1:Inflammation	MVK	PREVALENT	NASH_biomarker_GRS	DISC	993	0.0885967	0.0315706	0.00511514	0.0075624	0.090121	0.0311683	0.00392399	0.00779503	0.0859343
MVK:Q03426:OID20459:v1:Inflammation	MVK	INCIDENT	NASH_biomarker_GRS	DISC	1184	0.0613314	0.0294629	0.0375994	0.00356511	0.0661968	0.0290045	0.0226582	0.00414938	0.278992
MVK:Q03426:OID20459:v1:Inflammation	MVK	PREVALENT	BMI_GWAS_signif	DISC	993	0.000838107	0.0315017	0.97878	6.85412e-07	-0.0252714	0.0312721	0.419233	0.000613914	0.998312
MVK:Q03426:OID20459:v1:Inflammation	MVK	INCIDENT	BMI_GWAS_signif	DISC	1184	0.051038	0.0292503	0.0812791	0.00250772	0.0322632	0.0289108	0.264679	0.000995547	0.965611
MVK:Q03426:OID20459:v1:Inflammation	MVK	PREVALENT	CKD_GWAS_signif	DISC	993	0.0282038	0.0314105	0.369463	0.00078004	0.0170685	0.031072	0.582916	0.000283781	0.740436
MVK:Q03426:OID20459:v1:Inflammation	MVK	INCIDENT	CKD_GWAS_signif	DISC	1184	-0.0666452	0.0291982	0.0226443	0.00428302	-0.0661287	0.0287067	0.0214267	0.00422687	0.567385
MVK:Q03426:OID20459:v1:Inflammation	MVK	PREVALENT	T2D_GWAS_signif	DISC	993	-0.00227171	0.0313321	0.942216	5.09034e-06	0.0248223	0.031274	0.42757	0.000592234	0.987675
MVK:Q03426:OID20459:v1:Inflammation	MVK	INCIDENT	T2D_GWAS_signif	DISC	1184	-0.00048361	0.0293571	0.98686	2.24123e-07	0.0223317	0.0290645	0.44244	0.000472214	0.997511
MVK:Q03426:OID20459:v1:Inflammation	MVK	PREVALENT	CAD_GWAS_signif	DISC	993	0.0224933	0.0312448	0.471763	0.000501571	0.0261429	0.0307898	0.396057	0.000677684	0.998887
MVK:Q03426:OID20459:v1:Inflammation	MVK	INCIDENT	CAD_GWAS_signif	DISC	1184	0.0309168	0.029483	0.294572	0.000907286	0.027658	0.0289805	0.340105	0.000728323	0.885893
MVK:Q03426:OID20459:v1:Inflammation	MVK	PREVALENT	obesity	DISC	993	0.0213159	0.0315669	0.499677	0.000441319	0.00286423	0.0312715	0.927042	7.89193e-06	0.897037
MVK:Q03426:OID20459:v1:Inflammation	MVK	INCIDENT	obesity	DISC	1184	0.038973	0.0294623	0.186166	0.00144293	0.0238057	0.0290535	0.412747	0.000536973	0.798214
MVK:Q03426:OID20459:v1:Inflammation	MVK	PREVALENT	liver_lipid	DISC	993	-0.0125229	0.0315479	0.691496	0.000152551	-0.00786254	0.0311732	0.800925	5.98417e-05	0.959233
MVK:Q03426:OID20459:v1:Inflammation	MVK	INCIDENT	liver_lipid	DISC	1184	-0.0586517	0.0292941	0.045505	0.00329903	-0.0636816	0.0287839	0.0271394	0.00390022	0.299614
MVK:Q03426:OID20459:v1:Inflammation	MVK	PREVALENT	proinsulin	DISC	993	-0.0530036	0.0316551	0.0943839	0.00270675	-0.0411182	0.0312492	0.188559	0.00162575	0.685157
MVK:Q03426:OID20459:v1:Inflammation	MVK	INCIDENT	proinsulin	DISC	1184	-0.0230257	0.0294154	0.433922	0.00050578	-0.0192513	0.0289326	0.505941	0.000354179	0.950372
MVK:Q03426:OID20459:v1:Inflammation	MVK	PREVALENT	beta_cell	DISC	993	-0.0178424	0.0315518	0.571872	0.000309551	-0.00321575	0.0312833	0.918148	9.94037e-06	0.997934
MVK:Q03426:OID20459:v1:Inflammation	MVK	INCIDENT	beta_cell	DISC	1184	-0.0168155	0.0293042	0.566199	0.000271866	0.00331837	0.0289438	0.908744	1.05192e-05	0.92121
MVK:Q03426:OID20459:v1:Inflammation	MVK	PREVALENT	lipodystrophy	DISC	993	-0.00592314	0.0312302	0.849616	3.48306e-05	0.0163513	0.0309456	0.597355	0.000262571	0.994121
MVK:Q03426:OID20459:v1:Inflammation	MVK	INCIDENT	lipodystrophy	DISC	1184	0.0337411	0.0291907	0.247972	0.00110214	0.032618	0.0287276	0.256439	0.00103055	0.994772
MYBPC1:Q00872:OID30296:v1:Cardiometabolic_II	MYBPC1	PREVALENT	T2D.V2_EUR_prscs	ALL	1864	-0.000347575	0.0224278	0.987637	1.17268e-07	0.0101343	0.0222785	0.649243	9.92603e-05	0.993947
MYBPC1:Q00872:OID30296:v1:Cardiometabolic_II	MYBPC1	INCIDENT	T2D.V2_EUR_prscs	ALL	2067	0.00918714	0.019855	0.643621	9.13911e-05	0.0194167	0.0198461	0.328012	0.000403859	0.977097
MYBPC1:Q00872:OID30296:v1:Cardiometabolic_II	MYBPC1	PREVALENT	CAD_EUR_prscs	ALL	1864	-0.0105603	0.021556	0.624263	0.000117169	-0.00871504	0.0213503	0.68318	7.9929e-05	0.999224
MYBPC1:Q00872:OID30296:v1:Cardiometabolic_II	MYBPC1	INCIDENT	CAD_EUR_prscs	ALL	2067	0.007622	0.0199465	0.702411	6.23308e-05	0.00899826	0.0198691	0.650687	8.65664e-05	0.911854
MYBPC1:Q00872:OID30296:v1:Cardiometabolic_II	MYBPC1	PREVALENT	CKD_TA_prscs	ALL	1864	0.0169363	0.0217197	0.435632	0.000296779	0.00530135	0.0215827	0.805997	2.89441e-05	0.62792
MYBPC1:Q00872:OID30296:v1:Cardiometabolic_II	MYBPC1	INCIDENT	CKD_TA_prscs	ALL	2067	0.023795	0.0197043	0.227341	0.000622105	0.017899	0.0196811	0.36322	0.000348994	0.617739
MYBPC1:Q00872:OID30296:v1:Cardiometabolic_II	MYBPC1	PREVALENT	BMI.V1_EUR_prscs	ALL	1864	0.0680432	0.0217003	0.00174274	0.00477453	0.018988	0.0226528	0.40202	0.000336942	0.0170221
MYBPC1:Q00872:OID30296:v1:Cardiometabolic_II	MYBPC1	INCIDENT	BMI.V1_EUR_prscs	ALL	2067	0.0754547	0.019745	0.000136703	0.00618927	0.049091	0.0204039	0.0162209	0.0024364	0.00681349
MYBPC1:Q00872:OID30296:v1:Cardiometabolic_II	MYBPC1	PREVALENT	NASH_biomarker_GRS	ALL	1864	0.0284033	0.0217127	0.190993	0.000834737	0.0299499	0.0215621	0.165005	0.000924592	0.469105
MYBPC1:Q00872:OID30296:v1:Cardiometabolic_II	MYBPC1	INCIDENT	NASH_biomarker_GRS	ALL	2067	0.0155263	0.0197708	0.43236	0.0002632	0.0172876	0.0197372	0.381196	0.000323717	0.813656
MYBPC1:Q00872:OID30296:v1:Cardiometabolic_II	MYBPC1	PREVALENT	BMI_GWAS_signif	ALL	1864	0.0498828	0.0217052	0.0216647	0.00257132	0.025297	0.0217249	0.244409	0.000649983	0.39809
MYBPC1:Q00872:OID30296:v1:Cardiometabolic_II	MYBPC1	INCIDENT	BMI_GWAS_signif	ALL	2067	0.0473745	0.0198576	0.0171382	0.00242291	0.0384185	0.0198689	0.0533042	0.00157526	0.896577
MYBPC1:Q00872:OID30296:v1:Cardiometabolic_II	MYBPC1	PREVALENT	CKD_GWAS_signif	ALL	1864	0.0686868	0.0215723	0.00147718	0.00492236	0.071363	0.0213907	0.00086685	0.0053065	0.0542865
MYBPC1:Q00872:OID30296:v1:Cardiometabolic_II	MYBPC1	INCIDENT	CKD_GWAS_signif	ALL	2067	0.0187978	0.0197206	0.340601	0.000387709	0.0164734	0.0196364	0.401616	0.000296976	0.923698
MYBPC1:Q00872:OID30296:v1:Cardiometabolic_II	MYBPC1	PREVALENT	T2D_GWAS_signif	ALL	1864	-0.0113002	0.0217307	0.60312	0.000132011	0.00907639	0.0217318	0.67625	8.36766e-05	0.777708
MYBPC1:Q00872:OID30296:v1:Cardiometabolic_II	MYBPC1	INCIDENT	T2D_GWAS_signif	ALL	2067	-0.0435713	0.0197156	0.027218	0.00207997	-0.0290208	0.019814	0.143172	0.000904564	0.202972
MYBPC1:Q00872:OID30296:v1:Cardiometabolic_II	MYBPC1	PREVALENT	CAD_GWAS_signif	ALL	1864	-0.0129363	0.0215496	0.548379	0.000175918	-0.0134353	0.0213485	0.529213	0.000189965	0.999709
MYBPC1:Q00872:OID30296:v1:Cardiometabolic_II	MYBPC1	INCIDENT	CAD_GWAS_signif	ALL	2067	0.00202574	0.0197324	0.918243	4.49919e-06	0.000886973	0.0197035	0.964099	8.554e-07	0.995674
MYBPC1:Q00872:OID30296:v1:Cardiometabolic_II	MYBPC1	PREVALENT	obesity	ALL	1864	0.0436437	0.0216006	0.0434809	0.00198876	0.0281982	0.0214968	0.189777	0.000824685	0.431872
MYBPC1:Q00872:OID30296:v1:Cardiometabolic_II	MYBPC1	INCIDENT	obesity	ALL	2067	0.0645503	0.0196333	0.00102719	0.00458993	0.0587437	0.0196243	0.00279275	0.00376545	0.512725
MYBPC1:Q00872:OID30296:v1:Cardiometabolic_II	MYBPC1	PREVALENT	liver_lipid	ALL	1864	0.0281759	0.0216698	0.193685	0.000824694	0.0349539	0.0215354	0.104748	0.00126199	0.682186
MYBPC1:Q00872:OID30296:v1:Cardiometabolic_II	MYBPC1	INCIDENT	liver_lipid	ALL	2067	0.014646	0.0197656	0.45879	0.00023433	0.0104363	0.019693	0.596208	0.000118533	0.710867
MYBPC1:Q00872:OID30296:v1:Cardiometabolic_II	MYBPC1	PREVALENT	proinsulin	ALL	1864	1.66925e-05	0.0216612	0.999385	2.89953e-10	0.00747589	0.0214899	0.727972	5.80551e-05	0.999672
MYBPC1:Q00872:OID30296:v1:Cardiometabolic_II	MYBPC1	INCIDENT	proinsulin	ALL	2067	-0.00490841	0.0197379	0.803634	2.63994e-05	0.0012433	0.019672	0.949612	1.68613e-06	0.945831
MYBPC1:Q00872:OID30296:v1:Cardiometabolic_II	MYBPC1	PREVALENT	beta_cell	ALL	1864	-0.0206113	0.0216826	0.34194	0.000440983	-0.00873104	0.0216217	0.686401	7.82213e-05	0.918165
MYBPC1:Q00872:OID30296:v1:Cardiometabolic_II	MYBPC1	INCIDENT	beta_cell	ALL	2067	-0.0601438	0.0196938	0.00228819	0.00396314	-0.049621	0.0197143	0.0119137	0.00266577	0.156448
MYBPC1:Q00872:OID30296:v1:Cardiometabolic_II	MYBPC1	PREVALENT	lipodystrophy	ALL	1864	0.0173681	0.0215251	0.419845	0.000317767	0.0313177	0.0214308	0.144098	0.00102328	0.994833
MYBPC1:Q00872:OID30296:v1:Cardiometabolic_II	MYBPC1	INCIDENT	lipodystrophy	ALL	2067	0.0122379	0.0196839	0.534196	0.000164982	0.0148748	0.0196281	0.448642	0.000242357	0.905848
MYBPC1:Q00872:OID30296:v1:Cardiometabolic_II	MYBPC1	PREVALENT	T2D.V2_EUR_prscs	DISC	1021	-0.0050869	0.0296694	0.863904	2.70993e-05	0.0061468	0.0295602	0.835318	3.9314e-05	0.953558
MYBPC1:Q00872:OID30296:v1:Cardiometabolic_II	MYBPC1	INCIDENT	T2D.V2_EUR_prscs	DISC	1220	0.00646948	0.0255388	0.800066	4.6503e-05	0.0119785	0.0254013	0.637322	0.000158595	0.999339
MYBPC1:Q00872:OID30296:v1:Cardiometabolic_II	MYBPC1	PREVALENT	CAD_EUR_prscs	DISC	1021	0.00899052	0.0296315	0.761642	8.48605e-05	0.0147092	0.029435	0.617388	0.000226997	0.999945
MYBPC1:Q00872:OID30296:v1:Cardiometabolic_II	MYBPC1	INCIDENT	CAD_EUR_prscs	DISC	1220	0.0152819	0.0255355	0.549652	0.000259475	0.0196331	0.0253065	0.438017	0.00042911	0.882983
MYBPC1:Q00872:OID30296:v1:Cardiometabolic_II	MYBPC1	PREVALENT	CKD_TA_prscs	DISC	1021	0.0563245	0.0298248	0.0592565	0.00327585	0.0438981	0.0297544	0.140447	0.00197464	0.226546
MYBPC1:Q00872:OID30296:v1:Cardiometabolic_II	MYBPC1	INCIDENT	CKD_TA_prscs	DISC	1220	0.0172297	0.0253583	0.496987	0.000334434	0.00842449	0.0252225	0.738435	7.95696e-05	0.897768
MYBPC1:Q00872:OID30296:v1:Cardiometabolic_II	MYBPC1	PREVALENT	BMI.V1_EUR_prscs	DISC	1021	0.0345697	0.0298259	0.246723	0.00123675	-0.0100471	0.0313003	0.748288	9.36739e-05	0.579829
MYBPC1:Q00872:OID30296:v1:Cardiometabolic_II	MYBPC1	INCIDENT	BMI.V1_EUR_prscs	DISC	1220	0.0875068	0.0253683	0.000581801	0.00853603	0.0565186	0.0265739	0.0336431	0.00321412	0.0255298
MYBPC1:Q00872:OID30296:v1:Cardiometabolic_II	MYBPC1	PREVALENT	NASH_biomarker_GRS	DISC	1021	0.0471743	0.0301248	0.117685	0.00225499	0.0499834	0.0299645	0.0956249	0.00252268	0.53768
MYBPC1:Q00872:OID30296:v1:Cardiometabolic_II	MYBPC1	INCIDENT	NASH_biomarker_GRS	DISC	1220	0.0153703	0.0255004	0.546793	0.00026321	0.0194864	0.025322	0.441728	0.000422204	0.876051
MYBPC1:Q00872:OID30296:v1:Cardiometabolic_II	MYBPC1	PREVALENT	BMI_GWAS_signif	DISC	1021	0.0240811	0.0298606	0.420182	0.000599165	0.00539047	0.0298908	0.856925	2.95696e-05	0.998312
MYBPC1:Q00872:OID30296:v1:Cardiometabolic_II	MYBPC1	INCIDENT	BMI_GWAS_signif	DISC	1220	0.0502998	0.0252569	0.0466558	0.0028646	0.0383618	0.025199	0.128193	0.00164984	0.965611
MYBPC1:Q00872:OID30296:v1:Cardiometabolic_II	MYBPC1	PREVALENT	CKD_GWAS_signif	DISC	1021	0.100026	0.029686	0.000782916	0.0103451	0.0950355	0.0295962	0.00136637	0.00927559	0.0393047
MYBPC1:Q00872:OID30296:v1:Cardiometabolic_II	MYBPC1	INCIDENT	CKD_GWAS_signif	DISC	1220	0.015304	0.0252873	0.545161	0.000265359	0.0138488	0.0250755	0.580859	0.000217516	0.872537
MYBPC1:Q00872:OID30296:v1:Cardiometabolic_II	MYBPC1	PREVALENT	T2D_GWAS_signif	DISC	1021	-0.0115032	0.0297758	0.699339	0.000137571	0.0103561	0.0300402	0.730365	0.000108047	0.951685
MYBPC1:Q00872:OID30296:v1:Cardiometabolic_II	MYBPC1	INCIDENT	T2D_GWAS_signif	DISC	1220	-0.0311659	0.0253219	0.218651	0.0010964	-0.0163899	0.0253039	0.517293	0.000299158	0.79855
MYBPC1:Q00872:OID30296:v1:Cardiometabolic_II	MYBPC1	PREVALENT	CAD_GWAS_signif	DISC	1021	0.0235196	0.0297257	0.429009	0.000576765	0.0256268	0.029517	0.385499	0.000684836	0.998887
MYBPC1:Q00872:OID30296:v1:Cardiometabolic_II	MYBPC1	INCIDENT	CAD_GWAS_signif	DISC	1220	0.0149122	0.0253773	0.556903	0.000250165	0.0126797	0.0251601	0.614383	0.000181126	0.952708
MYBPC1:Q00872:OID30296:v1:Cardiometabolic_II	MYBPC1	PREVALENT	obesity	DISC	1021	0.0428781	0.0298782	0.151583	0.00189462	0.0303397	0.0298287	0.309347	0.000939656	0.893304
MYBPC1:Q00872:OID30296:v1:Cardiometabolic_II	MYBPC1	INCIDENT	obesity	DISC	1220	0.0883176	0.0252774	0.000493798	0.00875534	0.0787606	0.0251547	0.00178537	0.00693432	0.290353
MYBPC1:Q00872:OID30296:v1:Cardiometabolic_II	MYBPC1	PREVALENT	liver_lipid	DISC	1021	0.000247167	0.0299553	0.993418	6.27648e-08	0.00756309	0.0298292	0.7999	5.8448e-05	0.998823
MYBPC1:Q00872:OID30296:v1:Cardiometabolic_II	MYBPC1	INCIDENT	liver_lipid	DISC	1220	0.0162215	0.0253165	0.521811	0.000297433	0.0142292	0.0250994	0.570881	0.00022919	0.781547
MYBPC1:Q00872:OID30296:v1:Cardiometabolic_II	MYBPC1	PREVALENT	proinsulin	DISC	1021	0.00178643	0.0300405	0.952592	3.26015e-06	0.0121415	0.0298775	0.684557	0.000150128	0.992387
MYBPC1:Q00872:OID30296:v1:Cardiometabolic_II	MYBPC1	INCIDENT	proinsulin	DISC	1220	0.0130082	0.025296	0.607182	0.000191601	0.01513	0.0250887	0.546585	0.000259338	0.96789
MYBPC1:Q00872:OID30296:v1:Cardiometabolic_II	MYBPC1	PREVALENT	beta_cell	DISC	1021	-0.0183557	0.0299576	0.540204	0.000345974	-0.00408529	0.0299282	0.891452	1.69418e-05	0.997934
MYBPC1:Q00872:OID30296:v1:Cardiometabolic_II	MYBPC1	INCIDENT	beta_cell	DISC	1220	-0.0734445	0.0252314	0.0036732	0.00609615	-0.0601269	0.0251772	0.0170927	0.00404829	0.299179
MYBPC1:Q00872:OID30296:v1:Cardiometabolic_II	MYBPC1	PREVALENT	lipodystrophy	DISC	1021	0.0412346	0.0296288	0.164331	0.00178201	0.0585035	0.0295773	0.0482157	0.00354294	0.91996
MYBPC1:Q00872:OID30296:v1:Cardiometabolic_II	MYBPC1	INCIDENT	lipodystrophy	DISC	1220	0.0233153	0.025193	0.354914	0.000620254	0.024191	0.0250032	0.333487	0.000667186	0.999516
MYBPC2:Q14324:OID30199:v1:Cardiometabolic_II	MYBPC2	PREVALENT	T2D.V2_EUR_prscs	ALL	1826	-0.0114713	0.0222893	0.60686	0.000130403	-0.00271535	0.0219922	0.90175	7.33562e-06	0.784283
MYBPC2:Q14324:OID30199:v1:Cardiometabolic_II	MYBPC2	INCIDENT	T2D.V2_EUR_prscs	ALL	2015	0.00279594	0.0206138	0.892124	8.11688e-06	0.0102997	0.0205631	0.616511	0.000109264	0.992182
MYBPC2:Q14324:OID30199:v1:Cardiometabolic_II	MYBPC2	PREVALENT	CAD_EUR_prscs	ALL	1826	0.00568061	0.0213814	0.790517	3.47555e-05	0.00641904	0.0210364	0.760296	4.48024e-05	0.999224
MYBPC2:Q14324:OID30199:v1:Cardiometabolic_II	MYBPC2	INCIDENT	CAD_EUR_prscs	ALL	2015	0.0229618	0.0207106	0.267697	0.000542009	0.0224315	0.0206148	0.276675	0.000515409	0.716041
MYBPC2:Q14324:OID30199:v1:Cardiometabolic_II	MYBPC2	PREVALENT	CKD_TA_prscs	ALL	1826	0.048123	0.0215458	0.0256391	0.00244952	0.038869	0.0212656	0.0677522	0.00160453	0.103542
MYBPC2:Q14324:OID30199:v1:Cardiometabolic_II	MYBPC2	INCIDENT	CKD_TA_prscs	ALL	2015	0.0261819	0.0204324	0.200208	0.000723857	0.0210685	0.0203674	0.301069	0.000465816	0.579341
MYBPC2:Q14324:OID30199:v1:Cardiometabolic_II	MYBPC2	PREVALENT	BMI.V1_EUR_prscs	ALL	1826	0.0858152	0.0214765	6.71362e-05	0.00779138	0.0351074	0.022284	0.115333	0.00119267	0.00142
MYBPC2:Q14324:OID30199:v1:Cardiometabolic_II	MYBPC2	INCIDENT	BMI.V1_EUR_prscs	ALL	2015	0.0602431	0.0205209	0.0033668	0.00378588	0.0286519	0.0211275	0.175211	0.000800312	0.055609
MYBPC2:Q14324:OID30199:v1:Cardiometabolic_II	MYBPC2	PREVALENT	NASH_biomarker_GRS	ALL	1826	0.0336387	0.0215156	0.118125	0.00120197	0.0343943	0.0212198	0.105228	0.00126231	0.373061
MYBPC2:Q14324:OID30199:v1:Cardiometabolic_II	MYBPC2	INCIDENT	NASH_biomarker_GRS	ALL	2015	0.00425303	0.0205024	0.835687	1.89859e-05	0.0081814	0.020447	0.689107	6.97302e-05	0.968556
MYBPC2:Q14324:OID30199:v1:Cardiometabolic_II	MYBPC2	PREVALENT	BMI_GWAS_signif	ALL	1826	0.0205391	0.0215835	0.341425	0.000445675	-0.00580484	0.0214351	0.786569	3.52891e-05	0.84951
MYBPC2:Q14324:OID30199:v1:Cardiometabolic_II	MYBPC2	INCIDENT	BMI_GWAS_signif	ALL	2015	0.042559	0.0206168	0.039122	0.00187607	0.0335261	0.0205851	0.103547	0.0011538	0.998245
MYBPC2:Q14324:OID30199:v1:Cardiometabolic_II	MYBPC2	PREVALENT	CKD_GWAS_signif	ALL	1826	0.0506839	0.0214718	0.0183592	0.002735	0.0533232	0.0211486	0.0117783	0.00304805	0.172449
MYBPC2:Q14324:OID30199:v1:Cardiometabolic_II	MYBPC2	INCIDENT	CKD_GWAS_signif	ALL	2015	-0.00391685	0.0204447	0.848089	1.61941e-05	-0.00433211	0.0203335	0.831308	1.97708e-05	0.992454
MYBPC2:Q14324:OID30199:v1:Cardiometabolic_II	MYBPC2	PREVALENT	T2D_GWAS_signif	ALL	1826	-0.00986287	0.0215641	0.647458	0.000102995	0.0117672	0.0214082	0.582624	0.000145357	0.804595
MYBPC2:Q14324:OID30199:v1:Cardiometabolic_II	MYBPC2	INCIDENT	T2D_GWAS_signif	ALL	2015	-0.048682	0.0204853	0.0175764	0.00248459	-0.0357143	0.0205523	0.082418	0.00131325	0.15949
MYBPC2:Q14324:OID30199:v1:Cardiometabolic_II	MYBPC2	PREVALENT	CAD_GWAS_signif	ALL	1826	-0.00186038	0.0213797	0.930669	3.72839e-06	-0.00265742	0.0210388	0.899501	7.67713e-06	0.999709
MYBPC2:Q14324:OID30199:v1:Cardiometabolic_II	MYBPC2	INCIDENT	CAD_GWAS_signif	ALL	2015	0.0344152	0.0204724	0.0929124	0.00124505	0.0336235	0.0204221	0.0998375	0.00117907	0.923593
MYBPC2:Q14324:OID30199:v1:Cardiometabolic_II	MYBPC2	PREVALENT	obesity	ALL	1826	0.029584	0.0214599	0.168202	0.00093479	0.0130024	0.0212109	0.539952	0.000180785	0.550284
MYBPC2:Q14324:OID30199:v1:Cardiometabolic_II	MYBPC2	INCIDENT	obesity	ALL	2015	0.0360401	0.0203981	0.0774121	0.00137515	0.0291839	0.0203637	0.151981	0.000893662	0.994445
MYBPC2:Q14324:OID30199:v1:Cardiometabolic_II	MYBPC2	PREVALENT	liver_lipid	ALL	1826	0.0149294	0.021497	0.487468	0.000237428	0.0277638	0.0212196	0.190908	0.000822975	0.80605
MYBPC2:Q14324:OID30199:v1:Cardiometabolic_II	MYBPC2	INCIDENT	liver_lipid	ALL	2015	-0.00510908	0.0204874	0.803095	2.74379e-05	-0.00893494	0.0203896	0.661283	8.36336e-05	0.909515
MYBPC2:Q14324:OID30199:v1:Cardiometabolic_II	MYBPC2	PREVALENT	proinsulin	ALL	1826	-0.0119394	0.0215173	0.579051	0.000151579	-0.00593854	0.0211658	0.779072	3.78788e-05	0.973949
MYBPC2:Q14324:OID30199:v1:Cardiometabolic_II	MYBPC2	INCIDENT	proinsulin	ALL	2015	-0.035832	0.0204859	0.0804295	0.00134774	-0.0316039	0.0204006	0.121504	0.00104405	0.660859
MYBPC2:Q14324:OID30199:v1:Cardiometabolic_II	MYBPC2	PREVALENT	beta_cell	ALL	1826	0.0225215	0.02153	0.29568	0.00053847	0.031917	0.0213096	0.134371	0.00107811	0.896484
MYBPC2:Q14324:OID30199:v1:Cardiometabolic_II	MYBPC2	INCIDENT	beta_cell	ALL	2015	-0.0386584	0.0204765	0.0591817	0.00156978	-0.0285041	0.0204616	0.163764	0.000844422	0.494484
MYBPC2:Q14324:OID30199:v1:Cardiometabolic_II	MYBPC2	PREVALENT	lipodystrophy	ALL	1826	0.0358195	0.0213502	0.0935804	0.00138378	0.0542814	0.0211119	0.0102188	0.0031691	0.994833
MYBPC2:Q14324:OID30199:v1:Cardiometabolic_II	MYBPC2	INCIDENT	lipodystrophy	ALL	2015	0.0394045	0.0204386	0.0540063	0.00163689	0.0399776	0.0203604	0.0497311	0.00167594	0.634743
MYBPC2:Q14324:OID30199:v1:Cardiometabolic_II	MYBPC2	PREVALENT	T2D.V2_EUR_prscs	DISC	998	0.00343829	0.0289618	0.905524	1.32142e-05	0.0144568	0.0284573	0.61156	0.000233724	0.970558
MYBPC2:Q14324:OID30199:v1:Cardiometabolic_II	MYBPC2	INCIDENT	T2D.V2_EUR_prscs	DISC	1196	0.0100323	0.026925	0.709514	0.000106617	0.0113584	0.0268044	0.671827	0.000136017	0.999339
MYBPC2:Q14324:OID30199:v1:Cardiometabolic_II	MYBPC2	PREVALENT	CAD_EUR_prscs	DISC	998	0.0158345	0.0288442	0.583158	0.000282468	0.0210286	0.0282683	0.457127	0.000500993	0.999945
MYBPC2:Q14324:OID30199:v1:Cardiometabolic_II	MYBPC2	INCIDENT	CAD_EUR_prscs	DISC	1196	0.0374604	0.0269911	0.165444	0.00147693	0.0410158	0.0268102	0.126329	0.0017695	0.792652
MYBPC2:Q14324:OID30199:v1:Cardiometabolic_II	MYBPC2	PREVALENT	CKD_TA_prscs	DISC	998	0.0605309	0.0291284	0.0379727	0.00403042	0.0489428	0.0286534	0.0879494	0.00263476	0.175811
MYBPC2:Q14324:OID30199:v1:Cardiometabolic_II	MYBPC2	INCIDENT	CKD_TA_prscs	DISC	1196	0.038181	0.0267231	0.153347	0.00156506	0.0308679	0.0265997	0.246105	0.00101903	0.705759
MYBPC2:Q14324:OID30199:v1:Cardiometabolic_II	MYBPC2	PREVALENT	BMI.V1_EUR_prscs	DISC	998	0.0795794	0.0289679	0.00612593	0.00701973	0.0230994	0.0300421	0.442146	0.000535218	0.0723501
MYBPC2:Q14324:OID30199:v1:Cardiometabolic_II	MYBPC2	INCIDENT	BMI.V1_EUR_prscs	DISC	1196	0.0861581	0.026737	0.00130701	0.00790358	0.0546855	0.027957	0.050703	0.00288898	0.037699
MYBPC2:Q14324:OID30199:v1:Cardiometabolic_II	MYBPC2	PREVALENT	NASH_biomarker_GRS	DISC	998	0.0361918	0.029368	0.218123	0.00142163	0.0390491	0.0288217	0.175791	0.00165958	0.700854
MYBPC2:Q14324:OID30199:v1:Cardiometabolic_II	MYBPC2	INCIDENT	NASH_biomarker_GRS	DISC	1196	0.0389702	0.0269452	0.148374	0.0016036	0.043216	0.0268008	0.107133	0.00196536	0.570392
MYBPC2:Q14324:OID30199:v1:Cardiometabolic_II	MYBPC2	PREVALENT	BMI_GWAS_signif	DISC	998	0.0110494	0.0292045	0.705259	0.000134192	-0.0134697	0.0288098	0.640222	0.000197971	0.998312
MYBPC2:Q14324:OID30199:v1:Cardiometabolic_II	MYBPC2	INCIDENT	BMI_GWAS_signif	DISC	1196	0.0502569	0.0266571	0.0596417	0.00272147	0.0402104	0.026597	0.130852	0.00172815	0.965611
MYBPC2:Q14324:OID30199:v1:Cardiometabolic_II	MYBPC2	PREVALENT	CKD_GWAS_signif	DISC	998	0.0694679	0.0290746	0.0170762	0.00532027	0.0608279	0.0286023	0.0337076	0.00407735	0.165996
MYBPC2:Q14324:OID30199:v1:Cardiometabolic_II	MYBPC2	INCIDENT	CKD_GWAS_signif	DISC	1196	-0.00916345	0.0266565	0.73109	9.07518e-05	-0.00792161	0.0264892	0.764956	6.77477e-05	0.931284
MYBPC2:Q14324:OID30199:v1:Cardiometabolic_II	MYBPC2	PREVALENT	T2D_GWAS_signif	DISC	998	-0.0196675	0.0290489	0.498541	0.000429578	0.00506966	0.0288413	0.860507	2.79884e-05	0.844381
MYBPC2:Q14324:OID30199:v1:Cardiometabolic_II	MYBPC2	INCIDENT	T2D_GWAS_signif	DISC	1196	-0.0417625	0.0267097	0.118195	0.00187368	-0.0309834	0.026722	0.246507	0.0010173	0.659381
MYBPC2:Q14324:OID30199:v1:Cardiometabolic_II	MYBPC2	PREVALENT	CAD_GWAS_signif	DISC	998	0.0158784	0.0289912	0.584029	0.000281162	0.0176716	0.0284063	0.534027	0.000350434	0.998887
MYBPC2:Q14324:OID30199:v1:Cardiometabolic_II	MYBPC2	INCIDENT	CAD_GWAS_signif	DISC	1196	0.0569037	0.0267499	0.033613	0.00346185	0.055463	0.0265746	0.0371037	0.00328743	0.585157
MYBPC2:Q14324:OID30199:v1:Cardiometabolic_II	MYBPC2	PREVALENT	obesity	DISC	998	0.0244255	0.0291433	0.402178	0.000658109	0.00431991	0.0287045	0.880406	2.05165e-05	0.894577
MYBPC2:Q14324:OID30199:v1:Cardiometabolic_II	MYBPC2	INCIDENT	obesity	DISC	1196	0.0596628	0.0267687	0.0260196	0.00379888	0.0502241	0.0266835	0.0600614	0.00267566	0.748153
MYBPC2:Q14324:OID30199:v1:Cardiometabolic_II	MYBPC2	PREVALENT	liver_lipid	DISC	998	0.0046699	0.0292155	0.873039	2.39547e-05	0.0174308	0.0287053	0.543844	0.00033389	0.98497
MYBPC2:Q14324:OID30199:v1:Cardiometabolic_II	MYBPC2	INCIDENT	liver_lipid	DISC	1196	0.00920237	0.026734	0.730745	9.09943e-05	0.0079368	0.0265622	0.765146	6.76348e-05	0.893301
MYBPC2:Q14324:OID30199:v1:Cardiometabolic_II	MYBPC2	PREVALENT	proinsulin	DISC	998	0.0122894	0.0293206	0.675211	0.000164682	0.0204872	0.0287306	0.475974	0.000460368	0.949601
MYBPC2:Q14324:OID30199:v1:Cardiometabolic_II	MYBPC2	INCIDENT	proinsulin	DISC	1196	-0.0503342	0.0266639	0.0593154	0.00272845	-0.0497005	0.0265039	0.0610191	0.00265584	0.925814
MYBPC2:Q14324:OID30199:v1:Cardiometabolic_II	MYBPC2	PREVALENT	beta_cell	DISC	998	0.00679914	0.0292654	0.816334	5.06045e-05	0.0199807	0.0288022	0.488029	0.000435724	0.997934
MYBPC2:Q14324:OID30199:v1:Cardiometabolic_II	MYBPC2	INCIDENT	beta_cell	DISC	1196	-0.0590025	0.0266713	0.0271494	0.00374269	-0.047311	0.0266389	0.0759979	0.00238304	0.445967
MYBPC2:Q14324:OID30199:v1:Cardiometabolic_II	MYBPC2	PREVALENT	lipodystrophy	DISC	998	0.0384055	0.0288663	0.183689	0.00165654	0.0639001	0.0284309	0.0248366	0.00455146	0.928143
MYBPC2:Q14324:OID30199:v1:Cardiometabolic_II	MYBPC2	INCIDENT	lipodystrophy	DISC	1196	0.0579341	0.0265702	0.0294303	0.00363632	0.058047	0.0264201	0.0282159	0.0036416	0.594478
MYDGF:Q969H8:OID30313:v1:Cardiometabolic_II	MYDGF	PREVALENT	T2D.V2_EUR_prscs	ALL	1864	-0.0497374	0.023409	0.0337464	0.00234923	-0.0402136	0.0233449	0.0851372	0.00153813	0.195367
MYDGF:Q969H8:OID30313:v1:Cardiometabolic_II	MYDGF	INCIDENT	T2D.V2_EUR_prscs	ALL	2067	0.00365599	0.0205932	0.859107	1.48678e-05	0.0128491	0.0206188	0.533241	0.000182632	0.99158
MYDGF:Q969H8:OID30313:v1:Cardiometabolic_II	MYDGF	PREVALENT	CAD_EUR_prscs	ALL	1864	-0.00251494	0.0225286	0.911127	6.50124e-06	-0.0055823	0.0223902	0.803143	3.22736e-05	0.999224
MYDGF:Q969H8:OID30313:v1:Cardiometabolic_II	MYDGF	INCIDENT	CAD_EUR_prscs	ALL	2067	0.0425842	0.020666	0.0394708	0.00199874	0.0401457	0.0206213	0.0516983	0.00177935	0.577334
MYDGF:Q969H8:OID30313:v1:Cardiometabolic_II	MYDGF	PREVALENT	CKD_TA_prscs	ALL	1864	0.0749306	0.0226335	0.000949312	0.00568323	0.0650347	0.0225813	0.00402384	0.0042868	0.00894544
MYDGF:Q969H8:OID30313:v1:Cardiometabolic_II	MYDGF	INCIDENT	CKD_TA_prscs	ALL	2067	0.00459593	0.0204431	0.822145	2.38415e-05	-0.00320013	0.0204486	0.875658	1.15198e-05	0.953118
MYDGF:Q969H8:OID30313:v1:Cardiometabolic_II	MYDGF	PREVALENT	BMI.V1_EUR_prscs	ALL	1864	0.0015083	0.0227397	0.947123	2.29517e-06	-0.0356289	0.0237452	0.133671	0.00116751	0.976347
MYDGF:Q969H8:OID30313:v1:Cardiometabolic_II	MYDGF	INCIDENT	BMI.V1_EUR_prscs	ALL	2067	0.0126585	0.0205506	0.537987	0.000178946	-0.0150196	0.0212235	0.479224	0.000235512	0.8792
MYDGF:Q969H8:OID30313:v1:Cardiometabolic_II	MYDGF	PREVALENT	NASH_biomarker_GRS	ALL	1864	0.0324461	0.0226889	0.152878	0.00106565	0.0319053	0.0226114	0.158411	0.00103262	0.425135
MYDGF:Q969H8:OID30313:v1:Cardiometabolic_II	MYDGF	INCIDENT	NASH_biomarker_GRS	ALL	2067	0.00282963	0.0205079	0.890272	8.98056e-06	0.00289689	0.0205066	0.887674	9.3867e-06	0.968556
MYDGF:Q969H8:OID30313:v1:Cardiometabolic_II	MYDGF	PREVALENT	BMI_GWAS_signif	ALL	1864	-0.0105318	0.022715	0.642955	0.000112134	-0.0263529	0.0227826	0.247545	0.000694192	0.945582
MYDGF:Q969H8:OID30313:v1:Cardiometabolic_II	MYDGF	INCIDENT	BMI_GWAS_signif	ALL	2067	0.00819766	0.0206233	0.691044	7.45285e-05	-0.00178643	0.020659	0.9311	3.51719e-06	0.998245
MYDGF:Q969H8:OID30313:v1:Cardiometabolic_II	MYDGF	PREVALENT	CKD_GWAS_signif	ALL	1864	-0.0196128	0.0226028	0.385665	0.000392632	-0.0214018	0.0224961	0.341552	0.0004697	0.659602
MYDGF:Q969H8:OID30313:v1:Cardiometabolic_II	MYDGF	INCIDENT	CKD_GWAS_signif	ALL	2067	0.00739355	0.0204568	0.717822	6.16158e-05	0.00318675	0.0204016	0.87589	1.14764e-05	0.989476
MYDGF:Q969H8:OID30313:v1:Cardiometabolic_II	MYDGF	PREVALENT	T2D_GWAS_signif	ALL	1864	-0.0267486	0.0227028	0.238869	0.000723638	-0.012084	0.0227891	0.596	0.000145968	0.497714
MYDGF:Q969H8:OID30313:v1:Cardiometabolic_II	MYDGF	INCIDENT	T2D_GWAS_signif	ALL	2067	-0.0200827	0.0204676	0.326613	0.000453938	-0.00800389	0.0205929	0.69756	7.10522e-05	0.737414
MYDGF:Q969H8:OID30313:v1:Cardiometabolic_II	MYDGF	PREVALENT	CAD_GWAS_signif	ALL	1864	-0.00782381	0.022522	0.728343	6.29511e-05	-0.00623929	0.0223897	0.780532	4.03188e-05	0.999709
MYDGF:Q969H8:OID30313:v1:Cardiometabolic_II	MYDGF	INCIDENT	CAD_GWAS_signif	ALL	2067	0.0116972	0.0204634	0.567647	0.000154109	0.0106914	0.0204664	0.601458	0.000128342	0.983789
MYDGF:Q969H8:OID30313:v1:Cardiometabolic_II	MYDGF	PREVALENT	obesity	ALL	1864	0.0298252	0.0225885	0.186879	0.000908622	0.0226214	0.0225478	0.315869	0.000522325	0.566085
MYDGF:Q969H8:OID30313:v1:Cardiometabolic_II	MYDGF	INCIDENT	obesity	ALL	2067	0.0115243	0.0204154	0.572484	0.000150291	0.0063016	0.0204309	0.757784	4.47454e-05	0.994445
MYDGF:Q969H8:OID30313:v1:Cardiometabolic_II	MYDGF	PREVALENT	liver_lipid	ALL	1864	-0.0367597	0.0226402	0.104625	0.00137329	-0.0311869	0.0225884	0.167556	0.000988702	0.631978
MYDGF:Q969H8:OID30313:v1:Cardiometabolic_II	MYDGF	INCIDENT	liver_lipid	ALL	2067	-0.0526515	0.0204686	0.0101736	0.00311106	-0.0578509	0.0204172	0.00465136	0.00376117	0.104582
MYDGF:Q969H8:OID30313:v1:Cardiometabolic_II	MYDGF	PREVALENT	proinsulin	ALL	1864	-0.0174461	0.0226334	0.44092	0.000309859	-0.00756383	0.0225361	0.737188	5.84862e-05	0.953807
MYDGF:Q969H8:OID30313:v1:Cardiometabolic_II	MYDGF	INCIDENT	proinsulin	ALL	2067	-0.0288805	0.020461	0.158255	0.000938895	-0.0242383	0.0204278	0.235553	0.000661754	0.709767
MYDGF:Q969H8:OID30313:v1:Cardiometabolic_II	MYDGF	PREVALENT	beta_cell	ALL	1864	-0.0211337	0.0226597	0.351123	0.000453569	-0.0110782	0.0226738	0.625192	0.000123933	0.918165
MYDGF:Q969H8:OID30313:v1:Cardiometabolic_II	MYDGF	INCIDENT	beta_cell	ALL	2067	-0.00891988	0.0204715	0.663085	8.95511e-05	0.00175799	0.0205115	0.931708	3.45525e-06	0.973879
MYDGF:Q969H8:OID30313:v1:Cardiometabolic_II	MYDGF	PREVALENT	lipodystrophy	ALL	1864	-0.0236522	0.0224921	0.293135	0.000576537	-0.0197928	0.0224826	0.378783	0.00040224	0.994833
MYDGF:Q969H8:OID30313:v1:Cardiometabolic_II	MYDGF	INCIDENT	lipodystrophy	ALL	2067	0.0119327	0.020415	0.558945	0.000161137	0.012099	0.0203906	0.553007	0.000165579	0.905848
MYDGF:Q969H8:OID30313:v1:Cardiometabolic_II	MYDGF	PREVALENT	T2D.V2_EUR_prscs	DISC	1021	-0.0426859	0.0302973	0.159187	0.00188835	-0.0363935	0.0303023	0.230042	0.00135908	0.529806
MYDGF:Q969H8:OID30313:v1:Cardiometabolic_II	MYDGF	INCIDENT	T2D.V2_EUR_prscs	DISC	1220	0.00347372	0.0263933	0.895312	1.37811e-05	0.00889977	0.0263932	0.736028	9.00505e-05	0.999339
MYDGF:Q969H8:OID30313:v1:Cardiometabolic_II	MYDGF	PREVALENT	CAD_EUR_prscs	DISC	1021	-0.0172942	0.0302855	0.568106	0.00031074	-0.0116464	0.0301976	0.699824	0.000140337	0.999945
MYDGF:Q969H8:OID30313:v1:Cardiometabolic_II	MYDGF	INCIDENT	CAD_EUR_prscs	DISC	1220	0.0424557	0.0263641	0.107591	0.00205857	0.0457698	0.026266	0.0816766	0.0023988	0.750747
MYDGF:Q969H8:OID30313:v1:Cardiometabolic_II	MYDGF	PREVALENT	CKD_TA_prscs	DISC	1021	0.0867646	0.0304152	0.00442777	0.00769263	0.0785604	0.0304528	0.0100352	0.00623667	0.0464915
MYDGF:Q969H8:OID30313:v1:Cardiometabolic_II	MYDGF	INCIDENT	CKD_TA_prscs	DISC	1220	-0.0315321	0.0261952	0.228935	0.00115136	-0.0384363	0.0261832	0.142382	0.00170368	0.772568
MYDGF:Q969H8:OID30313:v1:Cardiometabolic_II	MYDGF	PREVALENT	BMI.V1_EUR_prscs	DISC	1021	-0.00498802	0.0305087	0.870163	2.54806e-05	-0.0509485	0.0320691	0.112455	0.00237548	0.954226
MYDGF:Q969H8:OID30313:v1:Cardiometabolic_II	MYDGF	INCIDENT	BMI.V1_EUR_prscs	DISC	1220	0.0367623	0.026328	0.162884	0.00154857	0.00857841	0.0276629	0.756537	7.61619e-05	0.466486
MYDGF:Q969H8:OID30313:v1:Cardiometabolic_II	MYDGF	PREVALENT	NASH_biomarker_GRS	DISC	1021	0.00707571	0.0308317	0.818533	5.02035e-05	0.00516353	0.0307833	0.866825	2.65492e-05	0.976738
MYDGF:Q969H8:OID30313:v1:Cardiometabolic_II	MYDGF	INCIDENT	NASH_biomarker_GRS	DISC	1220	-0.0142734	0.0263538	0.588193	0.000233316	-0.0128758	0.0263136	0.624706	0.000189608	0.89793
MYDGF:Q969H8:OID30313:v1:Cardiometabolic_II	MYDGF	PREVALENT	BMI_GWAS_signif	DISC	1021	-0.0183458	0.030528	0.548013	0.000344136	-0.0325573	0.0306461	0.288339	0.00106374	0.998312
MYDGF:Q969H8:OID30313:v1:Cardiometabolic_II	MYDGF	INCIDENT	BMI_GWAS_signif	DISC	1220	0.0140777	0.0261425	0.590335	0.000230648	0.00327752	0.0262078	0.900499	1.23874e-05	0.976091
MYDGF:Q969H8:OID30313:v1:Cardiometabolic_II	MYDGF	PREVALENT	CKD_GWAS_signif	DISC	1021	0.00987137	0.0305211	0.746441	9.97059e-05	0.0048967	0.0305236	0.872581	2.42842e-05	0.914772
MYDGF:Q969H8:OID30313:v1:Cardiometabolic_II	MYDGF	INCIDENT	CKD_GWAS_signif	DISC	1220	-0.0190953	0.026131	0.465078	0.000424646	-0.0194789	0.0260506	0.454773	0.000442628	0.852019
MYDGF:Q969H8:OID30313:v1:Cardiometabolic_II	MYDGF	PREVALENT	T2D_GWAS_signif	DISC	1021	-0.00465721	0.0304387	0.878428	2.23152e-05	0.0157866	0.0308145	0.608551	0.0002476	0.983087
MYDGF:Q969H8:OID30313:v1:Cardiometabolic_II	MYDGF	INCIDENT	T2D_GWAS_signif	DISC	1220	-0.0179744	0.0261804	0.492497	0.000374858	-0.0066944	0.0262948	0.799085	5.13352e-05	0.984325
MYDGF:Q969H8:OID30313:v1:Cardiometabolic_II	MYDGF	PREVALENT	CAD_GWAS_signif	DISC	1021	-0.0135594	0.0303922	0.655591	0.000189705	-0.0105199	0.03029	0.728437	0.000113808	0.998887
MYDGF:Q969H8:OID30313:v1:Cardiometabolic_II	MYDGF	INCIDENT	CAD_GWAS_signif	DISC	1220	-0.0162814	0.0262254	0.534835	0.000306537	-0.0182486	0.0261387	0.485226	0.000385893	0.945972
MYDGF:Q969H8:OID30313:v1:Cardiometabolic_II	MYDGF	PREVALENT	obesity	DISC	1021	0.0236848	0.0305644	0.438579	0.000572073	0.0113961	0.0306142	0.70979	0.000130739	0.894577
MYDGF:Q969H8:OID30313:v1:Cardiometabolic_II	MYDGF	INCIDENT	obesity	DISC	1220	0.0413064	0.0262311	0.115594	0.00196864	0.0340425	0.0262269	0.194546	0.00133252	0.758589
MYDGF:Q969H8:OID30313:v1:Cardiometabolic_II	MYDGF	PREVALENT	liver_lipid	DISC	1021	-0.0326117	0.0306022	0.286842	0.00108129	-0.0284029	0.0305876	0.353342	0.000812916	0.870107
MYDGF:Q969H8:OID30313:v1:Cardiometabolic_II	MYDGF	INCIDENT	liver_lipid	DISC	1220	-0.061341	0.0261059	0.0189545	0.00437181	-0.0636838	0.0260148	0.0145132	0.0047221	0.265216
MYDGF:Q969H8:OID30313:v1:Cardiometabolic_II	MYDGF	PREVALENT	proinsulin	DISC	1021	-0.0180486	0.0307019	0.556759	0.000329319	-0.0111224	0.0306505	0.716775	0.000124241	0.920529
MYDGF:Q969H8:OID30313:v1:Cardiometabolic_II	MYDGF	INCIDENT	proinsulin	DISC	1220	-0.0183911	0.0261392	0.481834	0.000393669	-0.0161556	0.026067	0.535528	0.000304144	0.966659
MYDGF:Q969H8:OID30313:v1:Cardiometabolic_II	MYDGF	PREVALENT	beta_cell	DISC	1021	0.00268583	0.0306284	0.930141	7.3302e-06	0.01431	0.0306987	0.641219	0.000204993	0.997934
MYDGF:Q969H8:OID30313:v1:Cardiometabolic_II	MYDGF	INCIDENT	beta_cell	DISC	1220	-0.0195226	0.0261634	0.455709	0.000442758	-0.00893085	0.0262221	0.733477	9.18681e-05	0.886284
MYDGF:Q969H8:OID30313:v1:Cardiometabolic_II	MYDGF	PREVALENT	lipodystrophy	DISC	1021	-0.0486167	0.0302764	0.108653	0.00245142	-0.0339142	0.030384	0.264622	0.00117412	0.917434
MYDGF:Q969H8:OID30313:v1:Cardiometabolic_II	MYDGF	INCIDENT	lipodystrophy	DISC	1220	0.00642579	0.0260443	0.805164	4.84277e-05	0.00698125	0.025988	0.78826	5.71543e-05	0.999516
MYL3:P08590:OID30251:v1:Cardiometabolic_II	MYL3	PREVALENT	T2D.V2_EUR_prscs	ALL	1826	0.00177483	0.0228399	0.938069	3.02232e-06	0.0109057	0.0227634	0.631935	0.000114113	0.973076
MYL3:P08590:OID30251:v1:Cardiometabolic_II	MYL3	INCIDENT	T2D.V2_EUR_prscs	ALL	2015	0.0126163	0.0208057	0.54433	0.000163538	0.022749	0.0207525	0.273125	0.000528034	0.97549
MYL3:P08590:OID30251:v1:Cardiometabolic_II	MYL3	PREVALENT	CAD_EUR_prscs	ALL	1826	-0.0152404	0.0219054	0.486685	0.000242207	-0.0138005	0.0217735	0.526282	0.000199705	0.999224
MYL3:P08590:OID30251:v1:Cardiometabolic_II	MYL3	INCIDENT	CAD_EUR_prscs	ALL	2015	0.00523807	0.0209115	0.802237	2.79102e-05	0.00712893	0.0208155	0.732026	5.15696e-05	0.950263
MYL3:P08590:OID30251:v1:Cardiometabolic_II	MYL3	PREVALENT	CKD_TA_prscs	ALL	1826	0.017048	0.0221038	0.44065	0.000297633	0.00993844	0.0220325	0.651987	0.000101162	0.632042
MYL3:P08590:OID30251:v1:Cardiometabolic_II	MYL3	INCIDENT	CKD_TA_prscs	ALL	2015	0.0246275	0.0206256	0.232613	0.000633743	0.017637	0.0205618	0.391133	0.000323377	0.626841
MYL3:P08590:OID30251:v1:Cardiometabolic_II	MYL3	PREVALENT	BMI.V1_EUR_prscs	ALL	1826	0.0429879	0.022081	0.0517135	0.00189295	0.00223823	0.0230832	0.922766	4.67494e-06	0.213475
MYL3:P08590:OID30251:v1:Cardiometabolic_II	MYL3	INCIDENT	BMI.V1_EUR_prscs	ALL	2015	0.0772358	0.0206858	0.000194038	0.00615761	0.0519098	0.0213049	0.0149185	0.00260232	0.00855204
MYL3:P08590:OID30251:v1:Cardiometabolic_II	MYL3	PREVALENT	NASH_biomarker_GRS	ALL	1826	0.0280065	0.0220507	0.204218	0.000806661	0.0280719	0.0219715	0.201541	0.000810923	0.486565
MYL3:P08590:OID30251:v1:Cardiometabolic_II	MYL3	INCIDENT	NASH_biomarker_GRS	ALL	2015	0.0102975	0.020694	0.618818	0.000110133	0.0111851	0.0206396	0.587934	0.000129109	0.914693
MYL3:P08590:OID30251:v1:Cardiometabolic_II	MYL3	PREVALENT	BMI_GWAS_signif	ALL	1826	0.0500858	0.0220886	0.0234801	0.00256594	0.0300839	0.0221769	0.175102	0.000914046	0.415852
MYL3:P08590:OID30251:v1:Cardiometabolic_II	MYL3	INCIDENT	BMI_GWAS_signif	ALL	2015	0.0562896	0.0207944	0.00684916	0.00324747	0.0474076	0.0207661	0.022542	0.00228543	0.894443
MYL3:P08590:OID30251:v1:Cardiometabolic_II	MYL3	PREVALENT	CKD_GWAS_signif	ALL	1826	0.0720396	0.0219685	0.00106116	0.0053496	0.0754257	0.021857	0.000572057	0.00588124	0.0472449
MYL3:P08590:OID30251:v1:Cardiometabolic_II	MYL3	INCIDENT	CKD_GWAS_signif	ALL	2015	0.00672301	0.0206365	0.744624	4.72102e-05	0.00441446	0.0205258	0.829736	2.03372e-05	0.989476
MYL3:P08590:OID30251:v1:Cardiometabolic_II	MYL3	PREVALENT	T2D_GWAS_signif	ALL	1826	-0.00186593	0.0220964	0.932712	3.56909e-06	0.0135653	0.0221598	0.540513	0.000186292	0.968624
MYL3:P08590:OID30251:v1:Cardiometabolic_II	MYL3	INCIDENT	T2D_GWAS_signif	ALL	2015	-0.0323584	0.0206948	0.118072	0.00108621	-0.0177717	0.0207589	0.39205	0.000322127	0.451996
MYL3:P08590:OID30251:v1:Cardiometabolic_II	MYL3	PREVALENT	CAD_GWAS_signif	ALL	1826	-0.0145931	0.0219035	0.505341	0.000222114	-0.0145753	0.0217753	0.50336	0.000222718	0.999709
MYL3:P08590:OID30251:v1:Cardiometabolic_II	MYL3	INCIDENT	CAD_GWAS_signif	ALL	2015	0.00742109	0.0206792	0.719733	5.72855e-05	0.00476614	0.0206293	0.81731	2.34692e-05	0.995276
MYL3:P08590:OID30251:v1:Cardiometabolic_II	MYL3	PREVALENT	obesity	ALL	1826	0.0499788	0.021968	0.0230212	0.00258305	0.0374346	0.0219402	0.0881463	0.00144511	0.392174
MYL3:P08590:OID30251:v1:Cardiometabolic_II	MYL3	INCIDENT	obesity	ALL	2015	0.0660086	0.0205522	0.00134071	0.00456461	0.0606108	0.0205211	0.00317886	0.00381853	0.512725
MYL3:P08590:OID30251:v1:Cardiometabolic_II	MYL3	PREVALENT	liver_lipid	ALL	1826	0.0469558	0.022001	0.0329591	0.002274	0.053621	0.0219383	0.0146168	0.00296033	0.502071
MYL3:P08590:OID30251:v1:Cardiometabolic_II	MYL3	INCIDENT	liver_lipid	ALL	2015	0.00969672	0.0206792	0.639184	9.77999e-05	0.0066846	0.020583	0.745395	4.63722e-05	0.823295
MYL3:P08590:OID30251:v1:Cardiometabolic_II	MYL3	PREVALENT	proinsulin	ALL	1826	0.0160377	0.0220458	0.467033	0.0002648	0.0203642	0.0219045	0.352664	0.00042955	0.961997
MYL3:P08590:OID30251:v1:Cardiometabolic_II	MYL3	INCIDENT	proinsulin	ALL	2015	-0.00269239	0.0206946	0.8965	7.52942e-06	0.00386784	0.0206061	0.851128	1.54912e-05	0.974745
MYL3:P08590:OID30251:v1:Cardiometabolic_II	MYL3	PREVALENT	beta_cell	ALL	1826	-0.0251695	0.0220589	0.254018	0.000651146	-0.0170421	0.0220686	0.44008	0.000296421	0.883592
MYL3:P08590:OID30251:v1:Cardiometabolic_II	MYL3	INCIDENT	beta_cell	ALL	2015	-0.0517133	0.0206548	0.0123711	0.00277958	-0.0413354	0.0206441	0.0453934	0.00175914	0.300588
MYL3:P08590:OID30251:v1:Cardiometabolic_II	MYL3	PREVALENT	lipodystrophy	ALL	1826	0.00856321	0.0218925	0.695735	7.65704e-05	0.0188242	0.0218902	0.389941	0.000367545	0.994833
MYL3:P08590:OID30251:v1:Cardiometabolic_II	MYL3	INCIDENT	lipodystrophy	ALL	2015	0.0126439	0.0206483	0.540381	0.000166768	0.016288	0.0205701	0.428558	0.000275593	0.905848
MYL3:P08590:OID30251:v1:Cardiometabolic_II	MYL3	PREVALENT	T2D.V2_EUR_prscs	DISC	998	-0.018697	0.0295862	0.527573	0.000374641	-0.0100567	0.0295465	0.733656	0.0001077	0.781
MYL3:P08590:OID30251:v1:Cardiometabolic_II	MYL3	INCIDENT	T2D.V2_EUR_prscs	DISC	1196	0.0355472	0.0263815	0.17811	0.00134907	0.0406248	0.0262144	0.121489	0.0017568	0.999339
MYL3:P08590:OID30251:v1:Cardiometabolic_II	MYL3	PREVALENT	CAD_EUR_prscs	DISC	998	0.00565672	0.0294761	0.847855	3.45625e-05	0.0118285	0.0293541	0.687069	0.000150946	0.999945
MYL3:P08590:OID30251:v1:Cardiometabolic_II	MYL3	INCIDENT	CAD_EUR_prscs	DISC	1196	0.016692	0.0264834	0.528636	0.000295551	0.0207242	0.0262655	0.430259	0.000456125	0.882983
MYL3:P08590:OID30251:v1:Cardiometabolic_II	MYL3	PREVALENT	CKD_TA_prscs	DISC	998	0.0599499	0.0297665	0.0442928	0.00379045	0.0497458	0.0297497	0.0948304	0.00259193	0.193781
MYL3:P08590:OID30251:v1:Cardiometabolic_II	MYL3	INCIDENT	CKD_TA_prscs	DISC	1196	0.0155722	0.0262223	0.552729	0.000262382	0.00805303	0.026054	0.75731	7.00275e-05	0.919408
MYL3:P08590:OID30251:v1:Cardiometabolic_II	MYL3	PREVALENT	BMI.V1_EUR_prscs	DISC	998	0.0111221	0.0297144	0.708265	0.000131465	-0.0293337	0.0311847	0.34713	0.000821889	0.875733
MYL3:P08590:OID30251:v1:Cardiometabolic_II	MYL3	INCIDENT	BMI.V1_EUR_prscs	DISC	1196	0.0875795	0.0262077	0.000859473	0.00823066	0.0596426	0.0273573	0.0294518	0.0034697	0.0315856
MYL3:P08590:OID30251:v1:Cardiometabolic_II	MYL3	PREVALENT	NASH_biomarker_GRS	DISC	998	0.041461	0.030001	0.167303	0.00178881	0.0432513	0.0299184	0.148612	0.00193876	0.624995
MYL3:P08590:OID30251:v1:Cardiometabolic_II	MYL3	INCIDENT	NASH_biomarker_GRS	DISC	1196	0.00866443	0.0264436	0.743231	7.98933e-05	0.0118509	0.0262641	0.651917	0.000149223	0.951284
MYL3:P08590:OID30251:v1:Cardiometabolic_II	MYL3	PREVALENT	BMI_GWAS_signif	DISC	998	0.0156013	0.0298381	0.601191	0.000256501	0.000823055	0.0299136	0.978055	7.03868e-07	0.998312
MYL3:P08590:OID30251:v1:Cardiometabolic_II	MYL3	INCIDENT	BMI_GWAS_signif	DISC	1196	0.0560508	0.0261263	0.0321328	0.00341173	0.0443992	0.0260299	0.0883371	0.00212731	0.965611
MYL3:P08590:OID30251:v1:Cardiometabolic_II	MYL3	PREVALENT	CKD_GWAS_signif	DISC	998	0.103051	0.0296076	0.00052332	0.011225	0.0977306	0.0295946	0.000995186	0.0100226	0.0349673
MYL3:P08590:OID30251:v1:Cardiometabolic_II	MYL3	INCIDENT	CKD_GWAS_signif	DISC	1196	-0.00984375	0.0261374	0.706529	0.00010555	-0.0103673	0.0259307	0.689374	0.000117159	0.921559
MYL3:P08590:OID30251:v1:Cardiometabolic_II	MYL3	PREVALENT	T2D_GWAS_signif	DISC	998	-0.00367848	0.0296882	0.901418	1.44078e-05	0.0124789	0.0299406	0.676929	0.000161481	0.983087
MYL3:P08590:OID30251:v1:Cardiometabolic_II	MYL3	INCIDENT	T2D_GWAS_signif	DISC	1196	0.00612717	0.0262171	0.815253	4.06482e-05	0.0189062	0.0261688	0.470153	0.000382453	0.988079
MYL3:P08590:OID30251:v1:Cardiometabolic_II	MYL3	PREVALENT	CAD_GWAS_signif	DISC	998	0.0329575	0.0296075	0.265929	0.00116137	0.0360241	0.0294739	0.221924	0.00138673	0.998887
MYL3:P08590:OID30251:v1:Cardiometabolic_II	MYL3	INCIDENT	CAD_GWAS_signif	DISC	1196	0.0260314	0.0262698	0.321933	0.000730162	0.023129	0.0260558	0.374905	0.000577216	0.885893
MYL3:P08590:OID30251:v1:Cardiometabolic_II	MYL3	PREVALENT	obesity	DISC	998	0.0460299	0.029751	0.122158	0.00224084	0.0344261	0.02978	0.247971	0.00124073	0.893304
MYL3:P08590:OID30251:v1:Cardiometabolic_II	MYL3	INCIDENT	obesity	DISC	1196	0.0986468	0.0261422	0.000169261	0.0104668	0.0903072	0.026025	0.000539902	0.00873431	0.248813
MYL3:P08590:OID30251:v1:Cardiometabolic_II	MYL3	PREVALENT	liver_lipid	DISC	998	0.0292694	0.0298366	0.32685	0.000902235	0.0373369	0.0297826	0.210283	0.0014588	0.874252
MYL3:P08590:OID30251:v1:Cardiometabolic_II	MYL3	INCIDENT	liver_lipid	DISC	1196	0.0109181	0.026213	0.677113	0.000129094	0.0093313	0.0260024	0.719765	9.43933e-05	0.865229
MYL3:P08590:OID30251:v1:Cardiometabolic_II	MYL3	PREVALENT	proinsulin	DISC	998	0.0252259	0.0299503	0.399858	0.000665267	0.0303653	0.0298196	0.308797	0.000963042	0.872094
MYL3:P08590:OID30251:v1:Cardiometabolic_II	MYL3	INCIDENT	proinsulin	DISC	1196	0.0178607	0.0261803	0.495238	0.000346247	0.0193177	0.0259796	0.457289	0.000405107	0.96789
MYL3:P08590:OID30251:v1:Cardiometabolic_II	MYL3	PREVALENT	beta_cell	DISC	998	-0.0345435	0.0298821	0.247977	0.00125236	-0.0233828	0.0299002	0.434397	0.000568239	0.960838
MYL3:P08590:OID30251:v1:Cardiometabolic_II	MYL3	INCIDENT	beta_cell	DISC	1196	-0.0507468	0.026165	0.052688	0.00279035	-0.0388175	0.0260888	0.137054	0.00161972	0.516342
MYL3:P08590:OID30251:v1:Cardiometabolic_II	MYL3	PREVALENT	lipodystrophy	DISC	998	0.0196149	0.0295154	0.506491	0.000414292	0.0346874	0.0295746	0.241144	0.00127714	0.940157
MYL3:P08590:OID30251:v1:Cardiometabolic_II	MYL3	INCIDENT	lipodystrophy	DISC	1196	0.0460943	0.0260716	0.0773293	0.00231999	0.0456128	0.0258833	0.0782957	0.00227031	0.74727
MYLPF:Q96A32:OID30917:v1:Neurology_II	MYLPF	PREVALENT	T2D.V2_EUR_prscs	ALL	1832	-0.00350839	0.0227648	0.877537	1.1764e-05	0.0036508	0.0227624	0.872594	1.27082e-05	0.941591
MYLPF:Q96A32:OID30917:v1:Neurology_II	MYLPF	INCIDENT	T2D.V2_EUR_prscs	ALL	2037	0.00149108	0.0216724	0.945155	2.03469e-06	0.00827182	0.021717	0.703325	6.23405e-05	0.993035
MYLPF:Q96A32:OID30917:v1:Neurology_II	MYLPF	PREVALENT	CAD_EUR_prscs	ALL	1832	-0.0273772	0.0218519	0.210425	0.000776764	-0.0291399	0.0217867	0.181229	0.000882884	0.999224
MYLPF:Q96A32:OID30917:v1:Neurology_II	MYLPF	INCIDENT	CAD_EUR_prscs	ALL	2037	0.0127008	0.0218121	0.560444	0.000145713	0.0128372	0.02179	0.55584	0.000149124	0.860535
MYLPF:Q96A32:OID30917:v1:Neurology_II	MYLPF	PREVALENT	CKD_TA_prscs	ALL	1832	0.0107045	0.0220389	0.627235	0.000116833	0.00312825	0.0220316	0.887105	9.95994e-06	0.770933
MYLPF:Q96A32:OID30917:v1:Neurology_II	MYLPF	INCIDENT	CKD_TA_prscs	ALL	2037	0.0321595	0.0215027	0.134916	0.000960401	0.0306835	0.0215288	0.154251	0.000872	0.467993
MYLPF:Q96A32:OID30917:v1:Neurology_II	MYLPF	PREVALENT	BMI.V1_EUR_prscs	ALL	1832	0.0609266	0.0219827	0.00563699	0.00378833	0.0292928	0.0230668	0.204285	0.000795972	0.0415357
MYLPF:Q96A32:OID30917:v1:Neurology_II	MYLPF	INCIDENT	BMI.V1_EUR_prscs	ALL	2037	0.0489405	0.0216094	0.0236342	0.00219905	0.0343767	0.0223447	0.124095	0.0010159	0.193012
MYLPF:Q96A32:OID30917:v1:Neurology_II	MYLPF	PREVALENT	NASH_biomarker_GRS	ALL	1832	-0.0226271	0.0220254	0.304411	0.000522426	-0.024301	0.0220231	0.269991	0.000601091	0.578146
MYLPF:Q96A32:OID30917:v1:Neurology_II	MYLPF	INCIDENT	NASH_biomarker_GRS	ALL	2037	0.0100963	0.0215817	0.639968	9.40613e-05	0.0108328	0.0216191	0.616374	0.000107882	0.922306
MYLPF:Q96A32:OID30917:v1:Neurology_II	MYLPF	PREVALENT	BMI_GWAS_signif	ALL	1832	0.0126346	0.0220193	0.566178	0.000163046	-0.00457593	0.0221567	0.836404	2.10712e-05	0.91795
MYLPF:Q96A32:OID30917:v1:Neurology_II	MYLPF	INCIDENT	BMI_GWAS_signif	ALL	2037	0.0393293	0.0216996	0.0700688	0.00140967	0.0325701	0.0217675	0.134743	0.000961003	0.998245
MYLPF:Q96A32:OID30917:v1:Neurology_II	MYLPF	PREVALENT	CKD_GWAS_signif	ALL	1832	0.0295114	0.0219564	0.179089	0.000893907	0.0291212	0.0219218	0.184214	0.000870923	0.458105
MYLPF:Q96A32:OID30917:v1:Neurology_II	MYLPF	INCIDENT	CKD_GWAS_signif	ALL	2037	0.0109272	0.0215207	0.611682	0.000110805	0.0100384	0.0215062	0.640718	9.3616e-05	0.964483
MYLPF:Q96A32:OID30917:v1:Neurology_II	MYLPF	PREVALENT	T2D_GWAS_signif	ALL	1832	-0.00664391	0.0220535	0.763249	4.49514e-05	0.00734782	0.0221774	0.740442	5.42275e-05	0.872732
MYLPF:Q96A32:OID30917:v1:Neurology_II	MYLPF	INCIDENT	T2D_GWAS_signif	ALL	2037	-0.0313128	0.0215565	0.146495	0.000906011	-0.0225564	0.0217123	0.29899	0.00046354	0.501649
MYLPF:Q96A32:OID30917:v1:Neurology_II	MYLPF	PREVALENT	CAD_GWAS_signif	ALL	1832	-0.0101487	0.0218586	0.642498	0.000106757	-0.0115508	0.0217989	0.596262	0.000138687	0.999709
MYLPF:Q96A32:OID30917:v1:Neurology_II	MYLPF	INCIDENT	CAD_GWAS_signif	ALL	2037	0.00241309	0.0215671	0.910924	5.38106e-06	0.00185896	0.0216051	0.931441	3.18145e-06	0.995674
MYLPF:Q96A32:OID30917:v1:Neurology_II	MYLPF	PREVALENT	obesity	ALL	1832	0.0520448	0.0218869	0.0175172	0.00279175	0.043354	0.0219125	0.0480284	0.00192954	0.392174
MYLPF:Q96A32:OID30917:v1:Neurology_II	MYLPF	INCIDENT	obesity	ALL	2037	0.0447541	0.0214891	0.0374121	0.00186032	0.0416863	0.0215626	0.0533467	0.00160309	0.936146
MYLPF:Q96A32:OID30917:v1:Neurology_II	MYLPF	PREVALENT	liver_lipid	ALL	1832	0.00229506	0.0220237	0.917015	5.37874e-06	0.00984355	0.0220439	0.65526	9.84983e-05	0.978487
MYLPF:Q96A32:OID30917:v1:Neurology_II	MYLPF	INCIDENT	liver_lipid	ALL	2037	-0.0382269	0.0216086	0.0770387	0.00134309	-0.0426334	0.0216053	0.0486032	0.00167	0.26615
MYLPF:Q96A32:OID30917:v1:Neurology_II	MYLPF	PREVALENT	proinsulin	ALL	1832	-0.023289	0.0219918	0.289751	0.000555111	-0.0160589	0.0219647	0.464802	0.000263996	0.886135
MYLPF:Q96A32:OID30917:v1:Neurology_II	MYLPF	INCIDENT	proinsulin	ALL	2037	0.00236565	0.0215702	0.912681	5.17009e-06	0.00733717	0.0215748	0.733833	4.96976e-05	0.97613
MYLPF:Q96A32:OID30917:v1:Neurology_II	MYLPF	PREVALENT	beta_cell	ALL	1832	0.00442532	0.0220057	0.840644	2.00302e-05	0.00783851	0.0220641	0.722437	6.23468e-05	0.984846
MYLPF:Q96A32:OID30917:v1:Neurology_II	MYLPF	INCIDENT	beta_cell	ALL	2037	-0.0225888	0.0215617	0.294933	0.00047151	-0.0154059	0.021654	0.476886	0.000217461	0.843486
MYLPF:Q96A32:OID30917:v1:Neurology_II	MYLPF	PREVALENT	lipodystrophy	ALL	1832	0.00827625	0.0218447	0.704832	7.10909e-05	0.0154981	0.0219097	0.479433	0.000247124	0.994833
MYLPF:Q96A32:OID30917:v1:Neurology_II	MYLPF	INCIDENT	lipodystrophy	ALL	2037	0.0310949	0.0215069	0.14839	0.000897575	0.0325698	0.02152	0.130322	0.000983189	0.757397
MYLPF:Q96A32:OID30917:v1:Neurology_II	MYLPF	PREVALENT	T2D.V2_EUR_prscs	DISC	1000	-0.0133538	0.0296144	0.652148	0.000192578	-0.00608174	0.0296333	0.837435	3.96959e-05	0.852144
MYLPF:Q96A32:OID30917:v1:Neurology_II	MYLPF	INCIDENT	T2D.V2_EUR_prscs	DISC	1197	0.00684758	0.028269	0.808646	4.28338e-05	0.00981347	0.0282737	0.728589	8.78169e-05	0.999339
MYLPF:Q96A32:OID30917:v1:Neurology_II	MYLPF	PREVALENT	CAD_EUR_prscs	DISC	1000	-0.0246033	0.0295082	0.404618	0.000658074	-0.0226142	0.0294452	0.442674	0.000555562	0.999945
MYLPF:Q96A32:OID30917:v1:Neurology_II	MYLPF	INCIDENT	CAD_EUR_prscs	DISC	1197	0.0221857	0.0284199	0.435176	0.000444657	0.0248512	0.0283636	0.381125	0.000559272	0.839292
MYLPF:Q96A32:OID30917:v1:Neurology_II	MYLPF	PREVALENT	CKD_TA_prscs	DISC	1000	0.00289939	0.0298126	0.922545	8.95991e-06	-0.00707386	0.0298362	0.812639	5.29749e-05	0.962089
MYLPF:Q96A32:OID30917:v1:Neurology_II	MYLPF	INCIDENT	CKD_TA_prscs	DISC	1197	0.00734715	0.0281048	0.793816	4.9889e-05	0.00345708	0.028083	0.902048	1.10476e-05	0.966696
MYLPF:Q96A32:OID30917:v1:Neurology_II	MYLPF	PREVALENT	BMI.V1_EUR_prscs	DISC	1000	0.037818	0.0296813	0.202929	0.00153525	0.00470447	0.0312239	0.880269	2.13948e-05	0.536539
MYLPF:Q96A32:OID30917:v1:Neurology_II	MYLPF	INCIDENT	BMI.V1_EUR_prscs	DISC	1197	0.0741393	0.0281146	0.00847682	0.00504607	0.0647895	0.0294916	0.0282297	0.00350365	0.118521
MYLPF:Q96A32:OID30917:v1:Neurology_II	MYLPF	PREVALENT	NASH_biomarker_GRS	DISC	1000	-0.0319856	0.0301249	0.288614	0.00106668	-0.0311264	0.0301006	0.301367	0.00100666	0.773496
MYLPF:Q96A32:OID30917:v1:Neurology_II	MYLPF	INCIDENT	NASH_biomarker_GRS	DISC	1197	-0.00332776	0.0282889	0.906378	1.01023e-05	-0.00163703	0.0282669	0.953828	2.44511e-06	0.974671
MYLPF:Q96A32:OID30917:v1:Neurology_II	MYLPF	PREVALENT	BMI_GWAS_signif	DISC	1000	-0.00574844	0.0298206	0.847182	3.52002e-05	-0.0216986	0.0299572	0.46905	0.000494185	0.998312
MYLPF:Q96A32:OID30917:v1:Neurology_II	MYLPF	INCIDENT	BMI_GWAS_signif	DISC	1197	0.0522144	0.027983	0.0623067	0.00253411	0.0458733	0.0280529	0.102275	0.00194486	0.965611
MYLPF:Q96A32:OID30917:v1:Neurology_II	MYLPF	PREVALENT	CKD_GWAS_signif	DISC	1000	0.0588552	0.0297207	0.0479621	0.00369954	0.0526107	0.0297577	0.0773905	0.00293615	0.291943
MYLPF:Q96A32:OID30917:v1:Neurology_II	MYLPF	INCIDENT	CKD_GWAS_signif	DISC	1197	0.00301755	0.0280763	0.91443	8.43291e-06	0.00134792	0.0280332	0.961658	1.6855e-06	0.984997
MYLPF:Q96A32:OID30917:v1:Neurology_II	MYLPF	PREVALENT	T2D_GWAS_signif	DISC	1000	-0.00247346	0.0297237	0.933698	6.5599e-06	0.0112496	0.0300446	0.708169	0.000132114	0.98602
MYLPF:Q96A32:OID30917:v1:Neurology_II	MYLPF	INCIDENT	T2D_GWAS_signif	DISC	1197	-0.0499757	0.0280203	0.0747613	0.00231591	-0.0425868	0.0281658	0.13081	0.00166333	0.558292
MYLPF:Q96A32:OID30917:v1:Neurology_II	MYLPF	PREVALENT	CAD_GWAS_signif	DISC	1000	0.0160341	0.0295963	0.588112	0.000277954	0.0161706	0.0295118	0.583865	0.000282875	0.998887
MYLPF:Q96A32:OID30917:v1:Neurology_II	MYLPF	INCIDENT	CAD_GWAS_signif	DISC	1197	0.0244741	0.0281635	0.38503	0.000550944	0.0230469	0.0281083	0.412428	0.000489824	0.914714
MYLPF:Q96A32:OID30917:v1:Neurology_II	MYLPF	PREVALENT	obesity	DISC	1000	0.0392962	0.0297202	0.18642	0.00165306	0.0291645	0.0297994	0.327983	0.000901826	0.893304
MYLPF:Q96A32:OID30917:v1:Neurology_II	MYLPF	INCIDENT	obesity	DISC	1197	0.0788962	0.0280947	0.00506637	0.00571784	0.0750096	0.0281518	0.00781993	0.00514359	0.685321
MYLPF:Q96A32:OID30917:v1:Neurology_II	MYLPF	PREVALENT	liver_lipid	DISC	1000	-0.0187844	0.0298886	0.52984	0.000374023	-0.012842	0.0298977	0.667635	0.000173851	0.930544
MYLPF:Q96A32:OID30917:v1:Neurology_II	MYLPF	INCIDENT	liver_lipid	DISC	1197	-0.061038	0.0281448	0.0303103	0.0034196	-0.0638351	0.0280883	0.0232324	0.00374841	0.283448
MYLPF:Q96A32:OID30917:v1:Neurology_II	MYLPF	PREVALENT	proinsulin	DISC	1000	-0.00261181	0.0299954	0.930631	7.18232e-06	0.0046033	0.029953	0.877892	2.22596e-05	0.990943
MYLPF:Q96A32:OID30917:v1:Neurology_II	MYLPF	INCIDENT	proinsulin	DISC	1197	0.00533657	0.0280681	0.849242	2.639e-05	0.00850527	0.0280284	0.761601	6.71256e-05	0.986866
MYLPF:Q96A32:OID30917:v1:Neurology_II	MYLPF	PREVALENT	beta_cell	DISC	1000	-0.0155637	0.0299171	0.603026	0.000256305	-0.00974136	0.0299646	0.745181	9.95968e-05	0.997934
MYLPF:Q96A32:OID30917:v1:Neurology_II	MYLPF	INCIDENT	beta_cell	DISC	1197	-0.0443228	0.0280447	0.114284	0.00181953	-0.037768	0.0281767	0.180383	0.00130776	0.643443
MYLPF:Q96A32:OID30917:v1:Neurology_II	MYLPF	PREVALENT	lipodystrophy	DISC	1000	0.00118424	0.0295487	0.96804	1.5216e-06	0.0157284	0.0296443	0.595842	0.000265233	0.998281
MYLPF:Q96A32:OID30917:v1:Neurology_II	MYLPF	INCIDENT	lipodystrophy	DISC	1197	0.0438966	0.0279415	0.116455	0.00179796	0.0446884	0.0279099	0.109617	0.00186484	0.823024
MYOM2:P54296:OID30131:v1:Cardiometabolic_II	MYOM2	PREVALENT	T2D.V2_EUR_prscs	ALL	1816	-0.01654	0.0250838	0.509731	0.000230112	-0.00827518	0.0250538	0.741216	5.76356e-05	0.715669
MYOM2:P54296:OID30131:v1:Cardiometabolic_II	MYOM2	INCIDENT	T2D.V2_EUR_prscs	ALL	2001	-0.0144283	0.0223348	0.518355	0.000193608	-0.0131631	0.0224772	0.5582	0.000160017	0.97549
MYOM2:P54296:OID30131:v1:Cardiometabolic_II	MYOM2	PREVALENT	CAD_EUR_prscs	ALL	1816	-0.0052179	0.0240665	0.828381	2.48836e-05	-0.00657586	0.0239777	0.783926	3.97358e-05	0.999224
MYOM2:P54296:OID30131:v1:Cardiometabolic_II	MYOM2	INCIDENT	CAD_EUR_prscs	ALL	2001	0.020549	0.0224697	0.360556	0.000387927	0.0179292	0.022531	0.426273	0.000295411	0.773506
MYOM2:P54296:OID30131:v1:Cardiometabolic_II	MYOM2	PREVALENT	CKD_TA_prscs	ALL	1816	0.02523	0.0242197	0.297689	0.0005741	0.0177036	0.024213	0.464779	0.000282361	0.491412
MYOM2:P54296:OID30131:v1:Cardiometabolic_II	MYOM2	INCIDENT	CKD_TA_prscs	ALL	2001	0.0116194	0.0221749	0.600346	0.000127389	0.00925521	0.0222841	0.677948	8.04925e-05	0.88422
MYOM2:P54296:OID30131:v1:Cardiometabolic_II	MYOM2	PREVALENT	BMI.V1_EUR_prscs	ALL	1816	0.0302134	0.0242636	0.21322	0.000820096	-0.00806794	0.0254044	0.750842	5.32835e-05	0.4987
MYOM2:P54296:OID30131:v1:Cardiometabolic_II	MYOM2	INCIDENT	BMI.V1_EUR_prscs	ALL	2001	0.0893623	0.0222076	5.94221e-05	0.00745162	0.0818357	0.0230204	0.000387209	0.0058591	0.004261
MYOM2:P54296:OID30131:v1:Cardiometabolic_II	MYOM2	PREVALENT	NASH_biomarker_GRS	ALL	1816	-0.00255017	0.0242252	0.916174	5.8663e-06	0.00267133	0.0242199	0.912188	6.42714e-06	0.959584
MYOM2:P54296:OID30131:v1:Cardiometabolic_II	MYOM2	INCIDENT	NASH_biomarker_GRS	ALL	2001	0.0353511	0.0222563	0.112366	0.0011692	0.0336132	0.0223651	0.13302	0.00105289	0.448064
MYOM2:P54296:OID30131:v1:Cardiometabolic_II	MYOM2	PREVALENT	BMI_GWAS_signif	ALL	1816	-0.00707344	0.0242633	0.770682	4.49883e-05	-0.0286983	0.024404	0.23977	0.000730056	0.966697
MYOM2:P54296:OID30131:v1:Cardiometabolic_II	MYOM2	INCIDENT	BMI_GWAS_signif	ALL	2001	0.0663286	0.0223131	0.0029889	0.00408188	0.0588075	0.0224553	0.00889126	0.00318931	0.583674
MYOM2:P54296:OID30131:v1:Cardiometabolic_II	MYOM2	PREVALENT	CKD_GWAS_signif	ALL	1816	0.0217468	0.0241504	0.367993	0.000429042	0.0216446	0.0240648	0.368549	0.000427212	0.641867
MYOM2:P54296:OID30131:v1:Cardiometabolic_II	MYOM2	INCIDENT	CKD_GWAS_signif	ALL	2001	0.019317	0.022169	0.383669	0.000352183	0.0196089	0.0222118	0.377446	0.000363559	0.930044
MYOM2:P54296:OID30131:v1:Cardiometabolic_II	MYOM2	PREVALENT	T2D_GWAS_signif	ALL	1816	-0.0358265	0.024295	0.140488	0.00114973	-0.0237237	0.0244401	0.331839	0.000497548	0.377545
MYOM2:P54296:OID30131:v1:Cardiometabolic_II	MYOM2	INCIDENT	T2D_GWAS_signif	ALL	2001	-0.0211751	0.0221957	0.340194	0.000422141	-0.0184229	0.0224245	0.411432	0.000314871	0.744106
MYOM2:P54296:OID30131:v1:Cardiometabolic_II	MYOM2	PREVALENT	CAD_GWAS_signif	ALL	1816	-0.00432541	0.0240892	0.857521	1.70671e-05	-0.00690852	0.024028	0.773748	4.36744e-05	0.999709
MYOM2:P54296:OID30131:v1:Cardiometabolic_II	MYOM2	INCIDENT	CAD_GWAS_signif	ALL	2001	0.0222068	0.022177	0.316785	0.000465042	0.0201457	0.0222526	0.365409	0.000382323	0.946499
MYOM2:P54296:OID30131:v1:Cardiometabolic_II	MYOM2	PREVALENT	obesity	ALL	1816	0.0266569	0.0241625	0.270078	0.000643863	0.0129092	0.0241792	0.593482	0.000150575	0.606592
MYOM2:P54296:OID30131:v1:Cardiometabolic_II	MYOM2	INCIDENT	obesity	ALL	2001	0.0598873	0.0221207	0.00684271	0.00338834	0.056311	0.0222244	0.0113638	0.00298601	0.693709
MYOM2:P54296:OID30131:v1:Cardiometabolic_II	MYOM2	PREVALENT	liver_lipid	ALL	1816	0.0459993	0.0242224	0.0577232	0.00190519	0.0529153	0.0242314	0.0291138	0.00251263	0.569484
MYOM2:P54296:OID30131:v1:Cardiometabolic_II	MYOM2	INCIDENT	liver_lipid	ALL	2001	-0.0472984	0.0222079	0.0333134	0.00209998	-0.0461395	0.0222489	0.0382314	0.0020025	0.174273
MYOM2:P54296:OID30131:v1:Cardiometabolic_II	MYOM2	PREVALENT	proinsulin	ALL	1816	0.01447	0.0241905	0.549806	0.000189372	0.0207869	0.0241535	0.389567	0.000391154	0.973949
MYOM2:P54296:OID30131:v1:Cardiometabolic_II	MYOM2	INCIDENT	proinsulin	ALL	2001	0.0142198	0.022229	0.522446	0.000189848	0.01676	0.0222979	0.45236	0.000263574	0.856239
MYOM2:P54296:OID30131:v1:Cardiometabolic_II	MYOM2	PREVALENT	beta_cell	ALL	1816	-0.0186684	0.02419	0.440372	0.000315179	-0.0104972	0.0242417	0.665052	9.90575e-05	0.946717
MYOM2:P54296:OID30131:v1:Cardiometabolic_II	MYOM2	INCIDENT	beta_cell	ALL	2001	-0.0325748	0.0222049	0.142536	0.000997548	-0.026434	0.0223543	0.237153	0.000652077	0.674807
MYOM2:P54296:OID30131:v1:Cardiometabolic_II	MYOM2	PREVALENT	lipodystrophy	ALL	1816	0.0276292	0.0240246	0.250283	0.000699618	0.034298	0.0240631	0.154239	0.00107211	0.994833
MYOM2:P54296:OID30131:v1:Cardiometabolic_II	MYOM2	INCIDENT	lipodystrophy	ALL	2001	0.0288243	0.022159	0.193482	0.000784496	0.0286744	0.0222378	0.197397	0.000775255	0.788511
MYOM2:P54296:OID30131:v1:Cardiometabolic_II	MYOM2	PREVALENT	T2D.V2_EUR_prscs	DISC	995	-0.00172337	0.0326651	0.957935	2.73112e-06	0.00649824	0.0323795	0.840985	3.89712e-05	0.988227
MYOM2:P54296:OID30131:v1:Cardiometabolic_II	MYOM2	INCIDENT	T2D.V2_EUR_prscs	DISC	1180	-0.0365274	0.0283847	0.198405	0.00131356	-0.0322755	0.0284926	0.257555	0.00101731	0.999339
MYOM2:P54296:OID30131:v1:Cardiometabolic_II	MYOM2	PREVALENT	CAD_EUR_prscs	DISC	995	0.0149994	0.03247	0.644226	0.000209333	0.0180564	0.0321209	0.574155	0.000305671	0.999945
MYOM2:P54296:OID30131:v1:Cardiometabolic_II	MYOM2	INCIDENT	CAD_EUR_prscs	DISC	1180	0.0342278	0.0284921	0.229884	0.00114491	0.0371266	0.0284847	0.192711	0.00134635	0.793911
MYOM2:P54296:OID30131:v1:Cardiometabolic_II	MYOM2	PREVALENT	CKD_TA_prscs	DISC	995	0.0401886	0.0328245	0.221128	0.00146848	0.0263139	0.0326226	0.420093	0.000629136	0.457175
MYOM2:P54296:OID30131:v1:Cardiometabolic_II	MYOM2	INCIDENT	CKD_TA_prscs	DISC	1180	-0.0151876	0.0282438	0.590868	0.000229636	-0.0187319	0.0283199	0.508467	0.00034712	0.925098
MYOM2:P54296:OID30131:v1:Cardiometabolic_II	MYOM2	PREVALENT	BMI.V1_EUR_prscs	DISC	995	0.0157455	0.0327572	0.630861	0.000226644	-0.0327049	0.0341521	0.338499	0.000886497	0.830972
MYOM2:P54296:OID30131:v1:Cardiometabolic_II	MYOM2	INCIDENT	BMI.V1_EUR_prscs	DISC	1180	0.140303	0.0281246	7.03884e-07	0.0193414	0.130398	0.0296237	1.17609e-05	0.0151177	0.000229936
MYOM2:P54296:OID30131:v1:Cardiometabolic_II	MYOM2	PREVALENT	NASH_biomarker_GRS	DISC	995	0.0304299	0.0331292	0.358581	0.000827068	0.0351571	0.032842	0.284674	0.00110751	0.81841
MYOM2:P54296:OID30131:v1:Cardiometabolic_II	MYOM2	INCIDENT	NASH_biomarker_GRS	DISC	1180	0.0365464	0.0283941	0.198319	0.00131406	0.0364004	0.0284348	0.200763	0.00129881	0.644099
MYOM2:P54296:OID30131:v1:Cardiometabolic_II	MYOM2	PREVALENT	BMI_GWAS_signif	DISC	995	-0.0216475	0.032795	0.50936	0.000427319	-0.0441861	0.032673	0.176583	0.00176626	0.998312
MYOM2:P54296:OID30131:v1:Cardiometabolic_II	MYOM2	INCIDENT	BMI_GWAS_signif	DISC	1180	0.0571333	0.0281411	0.0425661	0.00326235	0.0491467	0.0282888	0.0826056	0.00238925	0.965611
MYOM2:P54296:OID30131:v1:Cardiometabolic_II	MYOM2	PREVALENT	CKD_GWAS_signif	DISC	995	0.0329869	0.0326983	0.313318	0.000997503	0.0226691	0.0323965	0.484265	0.000473539	0.706624
MYOM2:P54296:OID30131:v1:Cardiometabolic_II	MYOM2	INCIDENT	CKD_GWAS_signif	DISC	1180	0.015764	0.0281821	0.576026	0.000248476	0.0168703	0.0281886	0.54964	0.000284206	0.890856
MYOM2:P54296:OID30131:v1:Cardiometabolic_II	MYOM2	PREVALENT	T2D_GWAS_signif	DISC	995	0.00677828	0.0328055	0.836351	4.1887e-05	0.024405	0.0329033	0.458443	0.000532031	0.980627
MYOM2:P54296:OID30131:v1:Cardiometabolic_II	MYOM2	INCIDENT	T2D_GWAS_signif	DISC	1180	-0.0640664	0.0281724	0.0231483	0.00408926	-0.0569862	0.0283996	0.0450338	0.0031844	0.356314
MYOM2:P54296:OID30131:v1:Cardiometabolic_II	MYOM2	PREVALENT	CAD_GWAS_signif	DISC	995	0.0389477	0.0326012	0.232517	0.00139826	0.0392478	0.032283	0.224391	0.00142793	0.998887
MYOM2:P54296:OID30131:v1:Cardiometabolic_II	MYOM2	INCIDENT	CAD_GWAS_signif	DISC	1180	0.0315915	0.0281995	0.26283	0.000995854	0.0309844	0.0281959	0.27205	0.000957449	0.878925
MYOM2:P54296:OID30131:v1:Cardiometabolic_II	MYOM2	PREVALENT	obesity	DISC	995	0.0346973	0.0329064	0.291959	0.00108961	0.0169968	0.0327178	0.603537	0.000261068	0.893304
MYOM2:P54296:OID30131:v1:Cardiometabolic_II	MYOM2	INCIDENT	obesity	DISC	1180	0.0993582	0.0281771	0.00043852	0.00976934	0.0945076	0.0282561	0.000851052	0.00879154	0.290353
MYOM2:P54296:OID30131:v1:Cardiometabolic_II	MYOM2	PREVALENT	liver_lipid	DISC	995	0.0442514	0.0329301	0.179339	0.00176842	0.0571946	0.0326811	0.0804325	0.00295398	0.839683
MYOM2:P54296:OID30131:v1:Cardiometabolic_II	MYOM2	INCIDENT	liver_lipid	DISC	1180	-0.0455429	0.0281716	0.106239	0.00207125	-0.0463075	0.028168	0.100462	0.00214	0.397786
MYOM2:P54296:OID30131:v1:Cardiometabolic_II	MYOM2	PREVALENT	proinsulin	DISC	995	0.00389455	0.032997	0.906071	1.36682e-05	0.0123824	0.0327062	0.705075	0.000138673	0.990943
MYOM2:P54296:OID30131:v1:Cardiometabolic_II	MYOM2	INCIDENT	proinsulin	DISC	1180	0.00742422	0.0282076	0.792445	5.50255e-05	0.00837578	0.0282203	0.766675	6.99138e-05	0.976604
MYOM2:P54296:OID30131:v1:Cardiometabolic_II	MYOM2	PREVALENT	beta_cell	DISC	995	-0.0192085	0.0329306	0.55983	0.000333719	-0.00737884	0.032704	0.821543	4.92563e-05	0.997934
MYOM2:P54296:OID30131:v1:Cardiometabolic_II	MYOM2	INCIDENT	beta_cell	DISC	1180	-0.0566467	0.028201	0.0448098	0.00319365	-0.0485842	0.0283766	0.0871512	0.00232062	0.484975
MYOM2:P54296:OID30131:v1:Cardiometabolic_II	MYOM2	PREVALENT	lipodystrophy	DISC	995	0.0397047	0.032552	0.222873	0.00145745	0.0530182	0.0323521	0.101594	0.00259126	0.933764
MYOM2:P54296:OID30131:v1:Cardiometabolic_II	MYOM2	INCIDENT	lipodystrophy	DISC	1180	0.0380518	0.0281036	0.176013	0.00145392	0.0374254	0.0281337	0.1837	0.00140238	0.952689
MZB1:Q8WU39:OID20732:v1:Inflammation	MZB1	PREVALENT	T2D.V2_EUR_prscs	ALL	1857	-0.0533989	0.0243668	0.0285462	0.00245418	-0.0373699	0.0240056	0.119715	0.00119539	0.186643
MZB1:Q8WU39:OID20732:v1:Inflammation	MZB1	INCIDENT	T2D.V2_EUR_prscs	ALL	2053	-0.0160526	0.0217213	0.459979	0.000257588	-0.00479566	0.0213516	0.822311	2.28284e-05	0.975441
MZB1:Q8WU39:OID20732:v1:Inflammation	MZB1	PREVALENT	CAD_EUR_prscs	ALL	1857	0.0151715	0.0234405	0.517562	0.000214596	0.0178959	0.0229803	0.436231	0.000299452	0.999224
MZB1:Q8WU39:OID20732:v1:Inflammation	MZB1	INCIDENT	CAD_EUR_prscs	ALL	2053	0.0286518	0.0218445	0.189798	0.000810907	0.0297515	0.0213951	0.16451	0.000874214	0.679639
MZB1:Q8WU39:OID20732:v1:Inflammation	MZB1	PREVALENT	CKD_TA_prscs	ALL	1857	0.0529559	0.0235708	0.0247816	0.00257906	0.035803	0.0232158	0.123207	0.0011732	0.101228
MZB1:Q8WU39:OID20732:v1:Inflammation	MZB1	INCIDENT	CKD_TA_prscs	ALL	2053	-0.00687919	0.0215597	0.749702	4.80278e-05	-0.0139398	0.021172	0.510354	0.00019613	0.938325
MZB1:Q8WU39:OID20732:v1:Inflammation	MZB1	PREVALENT	BMI.V1_EUR_prscs	ALL	1857	0.116172	0.0234711	8.13233e-07	0.0123839	0.0564182	0.0243366	0.0205489	0.00264661	5.56025e-05
MZB1:Q8WU39:OID20732:v1:Inflammation	MZB1	INCIDENT	BMI.V1_EUR_prscs	ALL	2053	0.0819195	0.0215896	0.000152415	0.00674355	0.0263856	0.0219371	0.229204	0.000654197	0.0073459
MZB1:Q8WU39:OID20732:v1:Inflammation	MZB1	PREVALENT	NASH_biomarker_GRS	ALL	1857	-0.015277	0.0235882	0.51729	0.000214874	-0.0155552	0.0232082	0.502787	0.000221841	0.74187
MZB1:Q8WU39:OID20732:v1:Inflammation	MZB1	INCIDENT	NASH_biomarker_GRS	ALL	2053	0.0274696	0.0216223	0.20408	0.000760811	0.0333819	0.0212197	0.115844	0.00111853	0.610372
MZB1:Q8WU39:OID20732:v1:Inflammation	MZB1	PREVALENT	BMI_GWAS_signif	ALL	1857	0.0581673	0.0235954	0.0137866	0.00310338	0.0299729	0.0234189	0.200761	0.000808362	0.34061
MZB1:Q8WU39:OID20732:v1:Inflammation	MZB1	INCIDENT	BMI_GWAS_signif	ALL	2053	0.0531739	0.02172	0.0144448	0.00281903	0.0369482	0.0213715	0.0839922	0.00135055	0.894443
MZB1:Q8WU39:OID20732:v1:Inflammation	MZB1	PREVALENT	CKD_GWAS_signif	ALL	1857	-0.00521723	0.0235141	0.824435	2.52237e-05	-0.0089197	0.0231155	0.699635	7.35426e-05	0.930783
MZB1:Q8WU39:OID20732:v1:Inflammation	MZB1	INCIDENT	CKD_GWAS_signif	ALL	2053	-0.028916	0.0215584	0.17998	0.000847966	-0.0278408	0.0211064	0.187299	0.000786689	0.823051
MZB1:Q8WU39:OID20732:v1:Inflammation	MZB1	PREVALENT	T2D_GWAS_signif	ALL	1857	-0.0734553	0.023571	0.00186008	0.00494933	-0.0450605	0.023387	0.0541717	0.00182987	0.04306
MZB1:Q8WU39:OID20732:v1:Inflammation	MZB1	INCIDENT	T2D_GWAS_signif	ALL	2053	-0.0414824	0.0215682	0.0545828	0.0017419	-0.015067	0.0213247	0.479929	0.000225854	0.302742
MZB1:Q8WU39:OID20732:v1:Inflammation	MZB1	PREVALENT	CAD_GWAS_signif	ALL	1857	-0.00663132	0.0234482	0.777357	4.09789e-05	-0.00602518	0.022979	0.793195	3.3958e-05	0.999709
MZB1:Q8WU39:OID20732:v1:Inflammation	MZB1	INCIDENT	CAD_GWAS_signif	ALL	2053	0.0165519	0.0216011	0.443616	0.000276913	0.0191374	0.0212068	0.366944	0.000368374	0.972294
MZB1:Q8WU39:OID20732:v1:Inflammation	MZB1	PREVALENT	obesity	ALL	1857	0.0262405	0.0235139	0.264589	0.000637666	0.0115561	0.0231629	0.617908	0.000122929	0.605222
MZB1:Q8WU39:OID20732:v1:Inflammation	MZB1	INCIDENT	obesity	ALL	2053	0.0146161	0.0215395	0.497487	0.00021718	0.00174142	0.0211496	0.934386	3.06798e-06	0.994445
MZB1:Q8WU39:OID20732:v1:Inflammation	MZB1	PREVALENT	liver_lipid	ALL	1857	0.015085	0.0235685	0.52222	0.00020986	0.0213443	0.0231847	0.357374	0.000418441	0.822493
MZB1:Q8WU39:OID20732:v1:Inflammation	MZB1	INCIDENT	liver_lipid	ALL	2053	-0.00396553	0.0216153	0.854456	1.58782e-05	-0.00753325	0.0211751	0.722058	5.72715e-05	0.937701
MZB1:Q8WU39:OID20732:v1:Inflammation	MZB1	PREVALENT	proinsulin	ALL	1857	-0.0635551	0.0235051	0.00691801	0.00373088	-0.0504806	0.0231317	0.0292172	0.00234613	0.545666
MZB1:Q8WU39:OID20732:v1:Inflammation	MZB1	INCIDENT	proinsulin	ALL	2053	-0.010165	0.0216051	0.638057	0.000104419	-0.00201861	0.0211756	0.924064	4.11231e-06	0.902393
MZB1:Q8WU39:OID20732:v1:Inflammation	MZB1	PREVALENT	beta_cell	ALL	1857	-0.0243469	0.023582	0.302007	0.000545841	-0.00700304	0.0233071	0.763856	4.45917e-05	0.896484
MZB1:Q8WU39:OID20732:v1:Inflammation	MZB1	INCIDENT	beta_cell	ALL	2053	-0.0438988	0.0215704	0.0419682	0.00194992	-0.0241573	0.021235	0.255418	0.000585274	0.442246
MZB1:Q8WU39:OID20732:v1:Inflammation	MZB1	PREVALENT	lipodystrophy	ALL	1857	-0.0466342	0.0233728	0.046168	0.00203528	-0.0293109	0.0230872	0.204402	0.000795435	0.994833
MZB1:Q8WU39:OID20732:v1:Inflammation	MZB1	INCIDENT	lipodystrophy	ALL	2053	-0.0163071	0.0215231	0.448746	0.000270737	-0.0155433	0.0211053	0.461538	0.000245376	0.892634
MZB1:Q8WU39:OID20732:v1:Inflammation	MZB1	PREVALENT	T2D.V2_EUR_prscs	DISC	1013	-0.059227	0.0329306	0.072406	0.00316161	-0.0459343	0.032555	0.158578	0.00188885	0.42087
MZB1:Q8WU39:OID20732:v1:Inflammation	MZB1	INCIDENT	T2D.V2_EUR_prscs	DISC	1209	-0.0219919	0.0287357	0.444239	0.00048215	-0.0189186	0.0280712	0.500478	0.000356376	0.999339
MZB1:Q8WU39:OID20732:v1:Inflammation	MZB1	PREVALENT	CAD_EUR_prscs	DISC	1013	0.0134419	0.0328793	0.682759	0.000163883	0.0246268	0.0324094	0.447522	0.000548626	0.999945
MZB1:Q8WU39:OID20732:v1:Inflammation	MZB1	INCIDENT	CAD_EUR_prscs	DISC	1209	0.0353896	0.0288192	0.219702	0.00124034	0.0413959	0.0280385	0.140112	0.00170767	0.793911
MZB1:Q8WU39:OID20732:v1:Inflammation	MZB1	PREVALENT	CKD_TA_prscs	DISC	1013	0.0298951	0.0332252	0.368468	0.000793285	0.0121174	0.0328625	0.71241	0.000129248	0.601497
MZB1:Q8WU39:OID20732:v1:Inflammation	MZB1	INCIDENT	CKD_TA_prscs	DISC	1209	-0.00907349	0.0285578	0.750752	8.31341e-05	-0.0225781	0.0278807	0.418216	0.000514451	0.961934
MZB1:Q8WU39:OID20732:v1:Inflammation	MZB1	PREVALENT	BMI.V1_EUR_prscs	DISC	1013	0.120685	0.0328664	0.000253995	0.0130395	0.0632297	0.0343434	0.0659178	0.00321127	0.00957366
MZB1:Q8WU39:OID20732:v1:Inflammation	MZB1	INCIDENT	BMI.V1_EUR_prscs	DISC	1209	0.0621919	0.0286214	0.0299893	0.00387288	-0.00972702	0.0293375	0.740285	8.62773e-05	0.219325
MZB1:Q8WU39:OID20732:v1:Inflammation	MZB1	PREVALENT	NASH_biomarker_GRS	DISC	1013	-0.0393431	0.0335453	0.241154	0.00134704	-0.0428303	0.0331038	0.196042	0.00158872	0.724202
MZB1:Q8WU39:OID20732:v1:Inflammation	MZB1	INCIDENT	NASH_biomarker_GRS	DISC	1209	0.0190646	0.0287092	0.506784	0.000363053	0.0248593	0.0279957	0.374743	0.000618474	0.872666
MZB1:Q8WU39:OID20732:v1:Inflammation	MZB1	PREVALENT	BMI_GWAS_signif	DISC	1013	0.04924	0.0331988	0.138353	0.00215242	0.0262444	0.0330004	0.426652	0.000600913	0.998312
MZB1:Q8WU39:OID20732:v1:Inflammation	MZB1	INCIDENT	BMI_GWAS_signif	DISC	1209	0.0298465	0.028488	0.295004	0.000903166	0.00933545	0.0278816	0.737818	8.79866e-05	0.965611
MZB1:Q8WU39:OID20732:v1:Inflammation	MZB1	PREVALENT	CKD_GWAS_signif	DISC	1013	0.00214114	0.0332073	0.948603	4.0771e-06	-0.00993776	0.0328453	0.76229	8.70267e-05	0.978902
MZB1:Q8WU39:OID20732:v1:Inflammation	MZB1	INCIDENT	CKD_GWAS_signif	DISC	1209	-0.0664295	0.0283972	0.0194898	0.00448578	-0.0629482	0.0276577	0.0230309	0.00404767	0.567385
MZB1:Q8WU39:OID20732:v1:Inflammation	MZB1	PREVALENT	T2D_GWAS_signif	DISC	1013	-0.0838107	0.0330477	0.0113688	0.00626532	-0.0546805	0.0330813	0.0986784	0.00259012	0.173831
MZB1:Q8WU39:OID20732:v1:Inflammation	MZB1	INCIDENT	T2D_GWAS_signif	DISC	1209	-0.0477544	0.0285177	0.0942926	0.0023039	-0.0239258	0.0280113	0.393199	0.000572291	0.60774
MZB1:Q8WU39:OID20732:v1:Inflammation	MZB1	PREVALENT	CAD_GWAS_signif	DISC	1013	-0.0206556	0.0330039	0.531559	0.000383973	-0.0149848	0.0325174	0.64503	0.000201854	0.998887
MZB1:Q8WU39:OID20732:v1:Inflammation	MZB1	INCIDENT	CAD_GWAS_signif	DISC	1209	0.0238215	0.0286397	0.405712	0.00056946	0.0221491	0.0278818	0.42713	0.000495058	0.914714
MZB1:Q8WU39:OID20732:v1:Inflammation	MZB1	PREVALENT	obesity	DISC	1013	0.0277029	0.0332805	0.405387	0.00067903	0.0113484	0.0329426	0.730553	0.000112815	0.894577
MZB1:Q8WU39:OID20732:v1:Inflammation	MZB1	INCIDENT	obesity	DISC	1209	-0.0280473	0.0286235	0.327356	0.000790124	-0.0459683	0.0279064	0.0997837	0.00212475	0.847762
MZB1:Q8WU39:OID20732:v1:Inflammation	MZB1	PREVALENT	liver_lipid	DISC	1013	0.00706669	0.0333291	0.832131	4.40854e-05	0.0126747	0.0329309	0.700407	0.000140819	0.97933
MZB1:Q8WU39:OID20732:v1:Inflammation	MZB1	INCIDENT	liver_lipid	DISC	1209	0.00934908	0.028569	0.743541	8.81917e-05	0.0068279	0.027813	0.806118	4.7302e-05	0.895906
MZB1:Q8WU39:OID20732:v1:Inflammation	MZB1	PREVALENT	proinsulin	DISC	1013	-0.0512464	0.0333469	0.124681	0.00231035	-0.0366477	0.0329363	0.266125	0.00117556	0.711702
MZB1:Q8WU39:OID20732:v1:Inflammation	MZB1	INCIDENT	proinsulin	DISC	1209	-0.022376	0.0285521	0.433382	0.000505566	-0.0207225	0.0278112	0.456356	0.00043557	0.950372
MZB1:Q8WU39:OID20732:v1:Inflammation	MZB1	PREVALENT	beta_cell	DISC	1013	-0.0266991	0.0332633	0.422371	0.000631397	-0.00810538	0.0329641	0.805824	5.7478e-05	0.997934
MZB1:Q8WU39:OID20732:v1:Inflammation	MZB1	INCIDENT	beta_cell	DISC	1209	-0.0440263	0.0285139	0.122856	0.00195945	-0.0179876	0.0279425	0.519876	0.000325147	0.646237
MZB1:Q8WU39:OID20732:v1:Inflammation	MZB1	PREVALENT	lipodystrophy	DISC	1013	-0.05908	0.032894	0.0727982	0.00315296	-0.0339423	0.0326232	0.298403	0.00102802	0.917434
MZB1:Q8WU39:OID20732:v1:Inflammation	MZB1	INCIDENT	lipodystrophy	DISC	1209	-0.011269	0.028402	0.691611	0.000129639	-0.0111837	0.0276855	0.68632	0.000128065	0.999516
NAA10:P41227:OID30188:v1:Cardiometabolic_II	NAA10	PREVALENT	T2D.V2_EUR_prscs	ALL	1816	-0.0323698	0.0248882	0.193563	0.000914741	-0.0274709	0.025049	0.272931	0.00065609	0.426403
NAA10:P41227:OID30188:v1:Cardiometabolic_II	NAA10	INCIDENT	T2D.V2_EUR_prscs	ALL	2001	-0.00990648	0.022951	0.666054	9.15166e-05	-0.00537338	0.023125	0.816282	2.66711e-05	0.977097
NAA10:P41227:OID30188:v1:Cardiometabolic_II	NAA10	PREVALENT	CAD_EUR_prscs	ALL	1816	0.0233063	0.0238813	0.329237	0.000515252	0.0214945	0.0239757	0.370103	0.000438543	0.999224
NAA10:P41227:OID30188:v1:Cardiometabolic_II	NAA10	INCIDENT	CAD_EUR_prscs	ALL	2001	0.00739441	0.0230926	0.748846	5.03668e-05	0.00823596	0.0231817	0.72242	6.23495e-05	0.931752
NAA10:P41227:OID30188:v1:Cardiometabolic_II	NAA10	PREVALENT	CKD_TA_prscs	ALL	1816	0.0835884	0.0239641	0.00049851	0.00654027	0.0807393	0.0241422	0.00084238	0.0060664	0.00565876
NAA10:P41227:OID30188:v1:Cardiometabolic_II	NAA10	INCIDENT	CKD_TA_prscs	ALL	2001	0.0148306	0.0227844	0.515182	0.00020809	0.0124665	0.0229239	0.586628	0.000146072	0.855164
NAA10:P41227:OID30188:v1:Cardiometabolic_II	NAA10	PREVALENT	BMI.V1_EUR_prscs	ALL	1816	0.0124057	0.0240919	0.606664	0.000143503	-0.00131577	0.0254083	0.958706	1.4639e-06	0.814278
NAA10:P41227:OID30188:v1:Cardiometabolic_II	NAA10	INCIDENT	BMI.V1_EUR_prscs	ALL	2001	-0.00986926	0.0229127	0.666711	9.11339e-05	-0.0240823	0.0237533	0.310781	0.000507505	0.929816
NAA10:P41227:OID30188:v1:Cardiometabolic_II	NAA10	PREVALENT	NASH_biomarker_GRS	ALL	1816	0.0376813	0.0240282	0.117011	0.00132931	0.0373296	0.0242064	0.123223	0.00129644	0.371896
NAA10:P41227:OID30188:v1:Cardiometabolic_II	NAA10	INCIDENT	NASH_biomarker_GRS	ALL	2001	0.0166115	0.0228807	0.467922	0.000258863	0.0155429	0.0230187	0.499609	0.000225178	0.834257
NAA10:P41227:OID30188:v1:Cardiometabolic_II	NAA10	PREVALENT	BMI_GWAS_signif	ALL	1816	-0.0116361	0.0240818	0.629019	0.000126359	-0.0177137	0.024413	0.468191	0.000287306	0.945582
NAA10:P41227:OID30188:v1:Cardiometabolic_II	NAA10	INCIDENT	BMI_GWAS_signif	ALL	2001	-0.0167209	0.0229763	0.466858	0.000260102	-0.0240474	0.0231353	0.298739	0.000533413	0.998245
NAA10:P41227:OID30188:v1:Cardiometabolic_II	NAA10	PREVALENT	CKD_GWAS_signif	ALL	1816	0.00378001	0.0239761	0.874745	1.34539e-05	0.0027767	0.0240733	0.908186	7.26247e-06	0.946192
NAA10:P41227:OID30188:v1:Cardiometabolic_II	NAA10	INCIDENT	CKD_GWAS_signif	ALL	2001	-0.0187543	0.0227797	0.410443	0.00033286	-0.0208247	0.0228499	0.362215	0.000410132	0.930044
NAA10:P41227:OID30188:v1:Cardiometabolic_II	NAA10	PREVALENT	T2D_GWAS_signif	ALL	1816	-0.0101711	0.0241279	0.673405	9.61786e-05	-0.00429269	0.0244495	0.860649	1.68272e-05	0.822522
NAA10:P41227:OID30188:v1:Cardiometabolic_II	NAA10	INCIDENT	T2D_GWAS_signif	ALL	2001	-0.0155723	0.0228093	0.494868	0.000228918	-0.00986293	0.023072	0.669073	9.02661e-05	0.843642
NAA10:P41227:OID30188:v1:Cardiometabolic_II	NAA10	PREVALENT	CAD_GWAS_signif	ALL	1816	-0.0205043	0.0239052	0.391156	0.00039806	-0.0221113	0.0240257	0.357533	0.000462134	0.999709
NAA10:P41227:OID30188:v1:Cardiometabolic_II	NAA10	INCIDENT	CAD_GWAS_signif	ALL	2001	-0.0114636	0.0227919	0.615045	0.000124259	-0.0104941	0.0228958	0.646758	0.000103766	0.983789
NAA10:P41227:OID30188:v1:Cardiometabolic_II	NAA10	PREVALENT	obesity	ALL	1816	0.0645796	0.0239415	0.00705534	0.00392208	0.0626103	0.0241375	0.00956891	0.00365874	0.376446
NAA10:P41227:OID30188:v1:Cardiometabolic_II	NAA10	INCIDENT	obesity	ALL	2001	-0.0412838	0.0227532	0.0697677	0.00161452	-0.0441774	0.0228791	0.053642	0.00183824	0.994445
NAA10:P41227:OID30188:v1:Cardiometabolic_II	NAA10	PREVALENT	liver_lipid	ALL	1816	0.0181633	0.0240629	0.450456	0.0003083	0.0232219	0.0242612	0.338618	0.000499854	0.793385
NAA10:P41227:OID30188:v1:Cardiometabolic_II	NAA10	INCIDENT	liver_lipid	ALL	2001	-0.047226	0.0228207	0.0386369	0.0020992	-0.0513522	0.022884	0.0249441	0.00248109	0.187531
NAA10:P41227:OID30188:v1:Cardiometabolic_II	NAA10	PREVALENT	proinsulin	ALL	1816	-0.005773	0.0240126	0.810036	3.12849e-05	-0.0017777	0.0241616	0.941357	2.95507e-06	0.999328
NAA10:P41227:OID30188:v1:Cardiometabolic_II	NAA10	INCIDENT	proinsulin	ALL	2001	-0.0323166	0.0228316	0.157101	0.00098319	-0.0295408	0.0229323	0.19784	0.000819026	0.709767
NAA10:P41227:OID30188:v1:Cardiometabolic_II	NAA10	PREVALENT	beta_cell	ALL	1816	-0.016245	0.0240109	0.49877	0.000247703	-0.0109968	0.0242445	0.650188	0.000112294	0.955146
NAA10:P41227:OID30188:v1:Cardiometabolic_II	NAA10	INCIDENT	beta_cell	ALL	2001	0.00559976	0.0228285	0.806252	2.95582e-05	0.0107193	0.0230039	0.641283	0.000107252	0.988346
NAA10:P41227:OID30188:v1:Cardiometabolic_II	NAA10	PREVALENT	lipodystrophy	ALL	1816	0.00384954	0.0238546	0.871816	1.40959e-05	0.00624311	0.0240796	0.795458	3.66932e-05	0.994833
NAA10:P41227:OID30188:v1:Cardiometabolic_II	NAA10	INCIDENT	lipodystrophy	ALL	2001	0.0151542	0.0227763	0.505904	0.000217425	0.0144242	0.0228844	0.528569	0.000196217	0.901535
NAA10:P41227:OID30188:v1:Cardiometabolic_II	NAA10	PREVALENT	T2D.V2_EUR_prscs	DISC	995	-0.0447331	0.0323285	0.166776	0.00185345	-0.0418242	0.0324427	0.197658	0.0016148	0.536418
NAA10:P41227:OID30188:v1:Cardiometabolic_II	NAA10	INCIDENT	T2D.V2_EUR_prscs	DISC	1180	-0.0069607	0.0292948	0.812228	4.75236e-05	-0.00494823	0.0293687	0.866231	2.39338e-05	0.999339
NAA10:P41227:OID30188:v1:Cardiometabolic_II	NAA10	PREVALENT	CAD_EUR_prscs	DISC	995	0.0609865	0.0321101	0.0578314	0.00348576	0.0644342	0.0321479	0.0453257	0.00389344	0.999945
NAA10:P41227:OID30188:v1:Cardiometabolic_II	NAA10	INCIDENT	CAD_EUR_prscs	DISC	1180	0.00256054	0.0294035	0.930621	6.38366e-06	0.00518063	0.0293659	0.859999	2.62396e-05	0.987093
NAA10:P41227:OID30188:v1:Cardiometabolic_II	NAA10	PREVALENT	CKD_TA_prscs	DISC	995	0.0882978	0.0324175	0.00657378	0.00714007	0.0846729	0.0326086	0.00956171	0.00651589	0.0624351
NAA10:P41227:OID30188:v1:Cardiometabolic_II	NAA10	INCIDENT	CKD_TA_prscs	DISC	1180	-0.010167	0.0291308	0.727146	0.000102527	-0.0111573	0.0291781	0.702247	0.000123265	0.955659
NAA10:P41227:OID30188:v1:Cardiometabolic_II	NAA10	PREVALENT	BMI.V1_EUR_prscs	DISC	995	0.0145137	0.032453	0.654817	0.000193968	-0.00727348	0.0342644	0.831939	4.38578e-05	0.844161
NAA10:P41227:OID30188:v1:Cardiometabolic_II	NAA10	INCIDENT	BMI.V1_EUR_prscs	DISC	1180	-0.0208535	0.0293179	0.477053	0.0004257	-0.034749	0.0307628	0.258896	0.00107456	0.716508
NAA10:P41227:OID30188:v1:Cardiometabolic_II	NAA10	PREVALENT	NASH_biomarker_GRS	DISC	995	0.0235208	0.0328268	0.473854	0.000497719	0.0203738	0.0329481	0.536488	0.000372029	0.863236
NAA10:P41227:OID30188:v1:Cardiometabolic_II	NAA10	INCIDENT	NASH_biomarker_GRS	DISC	1180	0.0294117	0.0292921	0.315554	0.000847925	0.0287546	0.0293015	0.326638	0.000811249	0.770293
NAA10:P41227:OID30188:v1:Cardiometabolic_II	NAA10	PREVALENT	BMI_GWAS_signif	DISC	995	-0.00514029	0.032497	0.874351	2.4269e-05	-0.0105757	0.0327954	0.747164	0.000101208	0.998312
NAA10:P41227:OID30188:v1:Cardiometabolic_II	NAA10	INCIDENT	BMI_GWAS_signif	DISC	1180	0.000896494	0.0290758	0.975408	8.00271e-07	-0.00603979	0.0291809	0.836065	3.61177e-05	0.996885
NAA10:P41227:OID30188:v1:Cardiometabolic_II	NAA10	PREVALENT	CKD_GWAS_signif	DISC	995	0.00811507	0.0324106	0.802346	6.08074e-05	0.00491282	0.032496	0.879864	2.22465e-05	0.936814
NAA10:P41227:OID30188:v1:Cardiometabolic_II	NAA10	INCIDENT	CKD_GWAS_signif	DISC	1180	-0.0539458	0.0290247	0.0633418	0.00289906	-0.0559742	0.0289954	0.0538033	0.00313159	0.625078
NAA10:P41227:OID30188:v1:Cardiometabolic_II	NAA10	PREVALENT	T2D_GWAS_signif	DISC	995	-0.0227393	0.0324926	0.484207	0.000474824	-0.0154016	0.0330019	0.640832	0.000211944	0.836476
NAA10:P41227:OID30188:v1:Cardiometabolic_II	NAA10	INCIDENT	T2D_GWAS_signif	DISC	1180	-0.00410317	0.0291214	0.887975	1.67114e-05	0.00194507	0.0293088	0.947099	3.71331e-06	0.988079
NAA10:P41227:OID30188:v1:Cardiometabolic_II	NAA10	PREVALENT	CAD_GWAS_signif	DISC	995	0.013608	0.0323194	0.673818	0.00017193	0.0143139	0.0323963	0.658709	0.000189978	0.998887
NAA10:P41227:OID30188:v1:Cardiometabolic_II	NAA10	INCIDENT	CAD_GWAS_signif	DISC	1180	-0.0106535	0.0290975	0.714336	0.000112831	-0.0115285	0.0290602	0.691655	0.000132673	0.979119
NAA10:P41227:OID30188:v1:Cardiometabolic_II	NAA10	PREVALENT	obesity	DISC	995	0.0231908	0.0326108	0.477174	0.000490288	0.0167716	0.0328102	0.609354	0.000254259	0.897037
NAA10:P41227:OID30188:v1:Cardiometabolic_II	NAA10	INCIDENT	obesity	DISC	1180	-0.00445954	0.0292196	0.878724	1.96078e-05	-0.00635625	0.0292529	0.828025	3.98049e-05	0.973536
NAA10:P41227:OID30188:v1:Cardiometabolic_II	NAA10	PREVALENT	liver_lipid	DISC	995	0.00504466	0.0326547	0.877261	2.31492e-05	0.00868115	0.0328257	0.791482	6.80711e-05	0.985236
NAA10:P41227:OID30188:v1:Cardiometabolic_II	NAA10	INCIDENT	liver_lipid	DISC	1180	-0.0519948	0.0290466	0.0737149	0.00268969	-0.0558414	0.0290049	0.054452	0.00311478	0.346493
NAA10:P41227:OID30188:v1:Cardiometabolic_II	NAA10	PREVALENT	proinsulin	DISC	995	-0.0314113	0.0326742	0.336624	0.000895591	-0.0292247	0.032787	0.37297	0.000772677	0.849429
NAA10:P41227:OID30188:v1:Cardiometabolic_II	NAA10	INCIDENT	proinsulin	DISC	1180	-0.0286377	0.0290797	0.324934	0.000815697	-0.0247293	0.0290634	0.395022	0.000610014	0.947652
NAA10:P41227:OID30188:v1:Cardiometabolic_II	NAA10	PREVALENT	beta_cell	DISC	995	-0.0224038	0.032622	0.492397	0.000457277	-0.0178571	0.032792	0.586188	0.000288547	0.997934
NAA10:P41227:OID30188:v1:Cardiometabolic_II	NAA10	INCIDENT	beta_cell	DISC	1180	0.00578377	0.0291361	0.842683	3.31705e-05	0.0111157	0.029269	0.704184	0.000121588	0.979206
NAA10:P41227:OID30188:v1:Cardiometabolic_II	NAA10	PREVALENT	lipodystrophy	DISC	995	-0.030386	0.0322595	0.346474	0.000859798	-0.0226103	0.0324815	0.486542	0.000471392	0.933764
NAA10:P41227:OID30188:v1:Cardiometabolic_II	NAA10	INCIDENT	lipodystrophy	DISC	1180	0.0129502	0.0290051	0.655337	0.000167777	0.0132136	0.0290026	0.648766	0.000174976	0.999516
NAA80:Q93015:OID30893:v1:Neurology_II	NAA80	PREVALENT	T2D.V2_EUR_prscs	ALL	1832	-0.0428187	0.0244875	0.0805341	0.00159959	-0.0388296	0.0245543	0.113972	0.00131911	0.273092
NAA80:Q93015:OID30893:v1:Neurology_II	NAA80	INCIDENT	T2D.V2_EUR_prscs	ALL	2037	0.0327022	0.0216325	0.130766	0.00108105	0.0366003	0.0217647	0.092798	0.00134351	0.872281
NAA80:Q93015:OID30893:v1:Neurology_II	NAA80	PREVALENT	CAD_EUR_prscs	ALL	1832	0.00693539	0.0235355	0.768275	4.55043e-05	0.00373618	0.0235302	0.873859	1.33176e-05	0.999224
NAA80:Q93015:OID30893:v1:Neurology_II	NAA80	INCIDENT	CAD_EUR_prscs	ALL	2037	0.0254252	0.0217789	0.243181	0.000645005	0.0260969	0.0218467	0.23241	0.000678404	0.709286
NAA80:Q93015:OID30893:v1:Neurology_II	NAA80	PREVALENT	CKD_TA_prscs	ALL	1832	0.0627439	0.0236817	0.00813346	0.00366421	0.0588652	0.0237413	0.0132522	0.00323605	0.0457215
NAA80:Q93015:OID30893:v1:Neurology_II	NAA80	INCIDENT	CKD_TA_prscs	ALL	2037	0.0142598	0.0214852	0.506957	0.000208573	0.00861926	0.0216012	0.689923	7.57444e-05	0.852144
NAA80:Q93015:OID30893:v1:Neurology_II	NAA80	PREVALENT	BMI.V1_EUR_prscs	ALL	1832	-0.0270547	0.023709	0.253976	0.0006819	-0.043607	0.0248899	0.0799494	0.00161858	0.540296
NAA80:Q93015:OID30893:v1:Neurology_II	NAA80	INCIDENT	BMI.V1_EUR_prscs	ALL	2037	-0.0079959	0.0216093	0.711406	6.48381e-05	-0.0215114	0.0224174	0.337381	0.00043789	0.943036
NAA80:Q93015:OID30893:v1:Neurology_II	NAA80	PREVALENT	NASH_biomarker_GRS	ALL	1832	0.0160349	0.0237164	0.49906	0.000239497	0.0143713	0.0237794	0.545683	0.000192898	0.732154
NAA80:Q93015:OID30893:v1:Neurology_II	NAA80	INCIDENT	NASH_biomarker_GRS	ALL	2037	0.0136557	0.0215535	0.526433	0.000190069	0.010715	0.0216815	0.62122	0.000116185	0.872544
NAA80:Q93015:OID30893:v1:Neurology_II	NAA80	PREVALENT	BMI_GWAS_signif	ALL	1832	-0.0301006	0.0236973	0.204174	0.000844772	-0.035883	0.0239027	0.133481	0.00118892	0.774598
NAA80:Q93015:OID30893:v1:Neurology_II	NAA80	INCIDENT	BMI_GWAS_signif	ALL	2037	-0.0015352	0.0216901	0.943581	2.37253e-06	-0.00757571	0.021842	0.728747	5.72318e-05	0.998245
NAA80:Q93015:OID30893:v1:Neurology_II	NAA80	PREVALENT	CKD_GWAS_signif	ALL	1832	-0.0410919	0.02363	0.0822128	0.00158207	-0.0431771	0.0236536	0.0681123	0.00175676	0.326425
NAA80:Q93015:OID30893:v1:Neurology_II	NAA80	INCIDENT	CKD_GWAS_signif	ALL	2037	-0.0075581	0.0214942	0.72515	5.85549e-05	-0.0110658	0.0215679	0.607961	0.000125225	0.989476
NAA80:Q93015:OID30893:v1:Neurology_II	NAA80	PREVALENT	T2D_GWAS_signif	ALL	1832	-0.0119932	0.0237416	0.613513	0.000133711	-0.00755599	0.0239402	0.752329	5.26174e-05	0.784161
NAA80:Q93015:OID30893:v1:Neurology_II	NAA80	INCIDENT	T2D_GWAS_signif	ALL	2037	0.00316445	0.0215406	0.883221	1.02208e-05	0.00598663	0.0217804	0.783451	3.59431e-05	0.982295
NAA80:Q93015:OID30893:v1:Neurology_II	NAA80	PREVALENT	CAD_GWAS_signif	ALL	1832	0.00298817	0.0235342	0.898977	8.44865e-06	0.00520454	0.0235331	0.824995	2.58358e-05	0.999709
NAA80:Q93015:OID30893:v1:Neurology_II	NAA80	INCIDENT	CAD_GWAS_signif	ALL	2037	-0.00175206	0.0215399	0.93518	3.1334e-06	-0.00109903	0.0216674	0.959552	1.22406e-06	0.996623
NAA80:Q93015:OID30893:v1:Neurology_II	NAA80	PREVALENT	obesity	ALL	1832	0.0342259	0.0235869	0.146941	0.00110213	0.0328966	0.0236676	0.164722	0.0010194	0.53992
NAA80:Q93015:OID30893:v1:Neurology_II	NAA80	INCIDENT	obesity	ALL	2037	-0.0113443	0.0214839	0.597534	0.00013203	-0.014338	0.0216429	0.507741	0.000208761	0.994445
NAA80:Q93015:OID30893:v1:Neurology_II	NAA80	PREVALENT	liver_lipid	ALL	1832	-0.0451427	0.0236864	0.0568309	0.00189963	-0.0413814	0.0237768	0.081963	0.00159727	0.566382
NAA80:Q93015:OID30893:v1:Neurology_II	NAA80	INCIDENT	liver_lipid	ALL	2037	-0.0589046	0.0215577	0.00634313	0.0035226	-0.0625311	0.021643	0.00390456	0.0039547	0.0892287
NAA80:Q93015:OID30893:v1:Neurology_II	NAA80	PREVALENT	proinsulin	ALL	1832	-0.0109964	0.0236823	0.642469	0.000112974	-0.00605846	0.0237137	0.79838	3.44776e-05	0.980042
NAA80:Q93015:OID30893:v1:Neurology_II	NAA80	INCIDENT	proinsulin	ALL	2037	-0.00595896	0.0215426	0.782106	3.62355e-05	-0.00443735	0.0216374	0.837533	2.00091e-05	0.943462
NAA80:Q93015:OID30893:v1:Neurology_II	NAA80	PREVALENT	beta_cell	ALL	1832	-0.0127322	0.0236895	0.591018	0.000151356	-0.00882512	0.0238177	0.711034	7.2516e-05	0.966407
NAA80:Q93015:OID30893:v1:Neurology_II	NAA80	INCIDENT	beta_cell	ALL	2037	0.0105485	0.0215391	0.624375	0.000113574	0.0170012	0.0217158	0.433783	0.000291522	0.96752
NAA80:Q93015:OID30893:v1:Neurology_II	NAA80	PREVALENT	lipodystrophy	ALL	1832	-0.00847436	0.023518	0.718639	6.80396e-05	-0.0094099	0.0236534	0.690808	8.35931e-05	0.994833
NAA80:Q93015:OID30893:v1:Neurology_II	NAA80	INCIDENT	lipodystrophy	ALL	2037	0.0315073	0.0214794	0.142573	0.00101792	0.0292779	0.0215845	0.175117	0.000874563	0.753942
NAA80:Q93015:OID30893:v1:Neurology_II	NAA80	PREVALENT	T2D.V2_EUR_prscs	DISC	1000	-0.0462109	0.0324719	0.155036	0.00196899	-0.0436177	0.0326599	0.182033	0.00173969	0.529806
NAA80:Q93015:OID30893:v1:Neurology_II	NAA80	INCIDENT	T2D.V2_EUR_prscs	DISC	1197	0.0367376	0.0283494	0.195275	0.00134551	0.0390753	0.0284139	0.169334	0.00151674	0.999339
NAA80:Q93015:OID30893:v1:Neurology_II	NAA80	PREVALENT	CAD_EUR_prscs	DISC	1000	-0.0151974	0.0323948	0.639084	0.000214382	-0.011327	0.0324908	0.72745	0.000118756	0.999945
NAA80:Q93015:OID30893:v1:Neurology_II	NAA80	INCIDENT	CAD_EUR_prscs	DISC	1197	0.0227769	0.0285205	0.424681	0.000511467	0.0249852	0.0285264	0.38129	0.000615837	0.834449
NAA80:Q93015:OID30893:v1:Neurology_II	NAA80	PREVALENT	CKD_TA_prscs	DISC	1000	0.0726309	0.0326355	0.0262815	0.00480058	0.0696149	0.0328365	0.0342641	0.00437137	0.14349
NAA80:Q93015:OID30893:v1:Neurology_II	NAA80	INCIDENT	CKD_TA_prscs	DISC	1197	-0.0139295	0.0282025	0.621464	0.000195701	-0.0164785	0.0282402	0.559664	0.000273438	0.927884
NAA80:Q93015:OID30893:v1:Neurology_II	NAA80	PREVALENT	BMI.V1_EUR_prscs	DISC	1000	-0.0411465	0.0325771	0.206883	0.0015517	-0.0701329	0.0343692	0.0415722	0.00405122	0.539695
NAA80:Q93015:OID30893:v1:Neurology_II	NAA80	INCIDENT	BMI.V1_EUR_prscs	DISC	1197	0.0161858	0.0282962	0.567425	0.000262469	0.00218801	0.0297236	0.941332	4.35295e-06	0.772545
NAA80:Q93015:OID30893:v1:Neurology_II	NAA80	PREVALENT	NASH_biomarker_GRS	DISC	1000	-0.0160886	0.0330791	0.626819	0.000230421	-0.0194171	0.0332186	0.559006	0.000333774	0.913822
NAA80:Q93015:OID30893:v1:Neurology_II	NAA80	INCIDENT	NASH_biomarker_GRS	DISC	1197	-0.019972	0.0283835	0.481795	0.00039711	-0.0200081	0.028423	0.481614	0.000397895	0.866347
NAA80:Q93015:OID30893:v1:Neurology_II	NAA80	PREVALENT	BMI_GWAS_signif	DISC	1000	-0.0441904	0.0326985	0.176875	0.00177608	-0.0503136	0.0330159	0.127865	0.00226388	0.998312
NAA80:Q93015:OID30893:v1:Neurology_II	NAA80	INCIDENT	BMI_GWAS_signif	DISC	1197	0.00976161	0.0281237	0.728584	9.66583e-05	0.00391254	0.0282468	0.88986	1.5412e-05	0.978788
NAA80:Q93015:OID30893:v1:Neurology_II	NAA80	PREVALENT	CKD_GWAS_signif	DISC	1000	-0.0128329	0.0326848	0.694684	0.000150172	-0.0153172	0.0328781	0.64141	0.000212055	0.90154
NAA80:Q93015:OID30893:v1:Neurology_II	NAA80	INCIDENT	CKD_GWAS_signif	DISC	1197	-0.0341975	0.0281581	0.224815	0.00118198	-0.0344145	0.0281757	0.222178	0.00119688	0.744594
NAA80:Q93015:OID30893:v1:Neurology_II	NAA80	PREVALENT	T2D_GWAS_signif	DISC	1000	0.0122549	0.0326208	0.707241	0.000137488	0.022293	0.0331384	0.501287	0.000442046	0.954705
NAA80:Q93015:OID30893:v1:Neurology_II	NAA80	INCIDENT	T2D_GWAS_signif	DISC	1197	-0.00552078	0.0281585	0.844597	3.08429e-05	-0.000965499	0.0283558	0.972844	9.31333e-07	0.988079
NAA80:Q93015:OID30893:v1:Neurology_II	NAA80	PREVALENT	CAD_GWAS_signif	DISC	1000	0.00951437	0.0324869	0.769687	8.35613e-05	0.0109094	0.0325594	0.737653	0.000109698	0.998887
NAA80:Q93015:OID30893:v1:Neurology_II	NAA80	INCIDENT	CAD_GWAS_signif	DISC	1197	-0.0323085	0.0282568	0.253116	0.0010478	-0.0334858	0.0282606	0.236307	0.00112645	0.868479
NAA80:Q93015:OID30893:v1:Neurology_II	NAA80	PREVALENT	obesity	DISC	1000	0.0261303	0.0326384	0.423564	0.000624077	0.0200441	0.0328836	0.542309	0.000362947	0.894577
NAA80:Q93015:OID30893:v1:Neurology_II	NAA80	INCIDENT	obesity	DISC	1197	0.0253048	0.0282818	0.371115	0.000641914	0.0213281	0.0283945	0.452726	0.000453012	0.854443
NAA80:Q93015:OID30893:v1:Neurology_II	NAA80	PREVALENT	liver_lipid	DISC	1000	-0.0353578	0.0327908	0.281182	0.00113144	-0.0338669	0.0329665	0.304538	0.00103019	0.870107
NAA80:Q93015:OID30893:v1:Neurology_II	NAA80	INCIDENT	liver_lipid	DISC	1197	-0.0715176	0.0282237	0.011411	0.00512333	-0.0723031	0.0282323	0.0105649	0.00523859	0.231368
NAA80:Q93015:OID30893:v1:Neurology_II	NAA80	PREVALENT	proinsulin	DISC	1000	0.000596924	0.0329215	0.985538	3.20316e-07	0.0030007	0.0330431	0.927662	8.05897e-06	0.997802
NAA80:Q93015:OID30893:v1:Neurology_II	NAA80	INCIDENT	proinsulin	DISC	1197	0.00330364	0.0281681	0.906656	1.1037e-05	0.00356892	0.0281902	0.899278	1.28753e-05	0.988079
NAA80:Q93015:OID30893:v1:Neurology_II	NAA80	PREVALENT	beta_cell	DISC	1000	-0.00309815	0.03284	0.924859	8.67151e-06	0.00122757	0.0330574	0.970386	1.34759e-06	0.997934
NAA80:Q93015:OID30893:v1:Neurology_II	NAA80	INCIDENT	beta_cell	DISC	1197	-0.00974407	0.0281736	0.729513	9.59706e-05	-0.00335251	0.0283606	0.905922	1.12251e-05	0.960949
NAA80:Q93015:OID30893:v1:Neurology_II	NAA80	PREVALENT	lipodystrophy	DISC	1000	-0.0258769	0.0324202	0.42497	0.000620301	-0.016883	0.0327026	0.605795	0.000260383	0.940157
NAA80:Q93015:OID30893:v1:Neurology_II	NAA80	INCIDENT	lipodystrophy	DISC	1197	0.0143139	0.0280679	0.610167	0.000208635	0.0127582	0.0280991	0.649884	0.000165579	0.999516
NAAA:Q02083:OID20931:v1:Neurology	NAAA	PREVALENT	T2D.V2_EUR_prscs	ALL	1823	0.0260583	0.0249021	0.295506	0.000591922	0.0195213	0.0250173	0.435313	0.000329108	0.534398
NAAA:Q02083:OID20931:v1:Neurology	NAAA	INCIDENT	T2D.V2_EUR_prscs	ALL	2036	-0.00778733	0.022197	0.725754	6.06631e-05	-0.0110561	0.0222778	0.619749	0.000121968	0.984059
NAAA:Q02083:OID20931:v1:Neurology	NAAA	PREVALENT	CAD_EUR_prscs	ALL	1823	0.0148136	0.0238922	0.535325	0.000207888	0.013995	0.0238853	0.558001	0.000185589	0.999224
NAAA:Q02083:OID20931:v1:Neurology	NAAA	INCIDENT	CAD_EUR_prscs	ALL	2036	0.0252379	0.0223515	0.258976	0.000628025	0.0274956	0.0223613	0.218993	0.000748232	0.711384
NAAA:Q02083:OID20931:v1:Neurology	NAAA	PREVALENT	CKD_TA_prscs	ALL	1823	0.0141289	0.0240343	0.556698	0.000186889	0.0224988	0.0241084	0.350826	0.000470674	0.718793
NAAA:Q02083:OID20931:v1:Neurology	NAAA	INCIDENT	CKD_TA_prscs	ALL	2036	-0.0104148	0.0220536	0.636801	0.000109915	-0.0129786	0.0221241	0.557522	0.000170407	0.895993
NAAA:Q02083:OID20931:v1:Neurology	NAAA	PREVALENT	BMI.V1_EUR_prscs	ALL	1823	-0.0426479	0.0240503	0.0763552	0.00169782	-0.0134453	0.0253153	0.595406	0.000152497	0.274201
NAAA:Q02083:OID20931:v1:Neurology	NAAA	INCIDENT	BMI.V1_EUR_prscs	ALL	2036	0.0061775	0.02216	0.780452	3.83028e-05	0.0236818	0.0229246	0.301718	0.000528236	0.960198
NAAA:Q02083:OID20931:v1:Neurology	NAAA	PREVALENT	NASH_biomarker_GRS	ALL	1823	0.120682	0.0238764	4.76421e-07	0.0136211	0.118252	0.0239621	8.77975e-07	0.0129868	2.36303e-05
NAAA:Q02083:OID20931:v1:Neurology	NAAA	INCIDENT	NASH_biomarker_GRS	ALL	2036	0.106883	0.0219873	1.25936e-06	0.0115099	0.103908	0.0220547	2.63364e-06	0.0108702	0.000100068
NAAA:Q02083:OID20931:v1:Neurology	NAAA	PREVALENT	BMI_GWAS_signif	ALL	1823	-0.057631	0.0240584	0.0167033	0.00309371	-0.0436882	0.0243259	0.072675	0.00174076	0.366475
NAAA:Q02083:OID20931:v1:Neurology	NAAA	INCIDENT	BMI_GWAS_signif	ALL	2036	0.00672772	0.0222469	0.76237	4.50752e-05	0.00899704	0.0223512	0.687337	8.02421e-05	0.998245
NAAA:Q02083:OID20931:v1:Neurology	NAAA	PREVALENT	CKD_GWAS_signif	ALL	1823	0.00574835	0.0239802	0.810581	3.108e-05	0.00850345	0.0240372	0.72356	6.7662e-05	0.923091
NAAA:Q02083:OID20931:v1:Neurology	NAAA	INCIDENT	CKD_GWAS_signif	ALL	2036	-0.0208461	0.0220484	0.344534	0.000440415	-0.0231778	0.0220499	0.29332	0.00054692	0.92719
NAAA:Q02083:OID20931:v1:Neurology	NAAA	PREVALENT	T2D_GWAS_signif	ALL	1823	0.0307641	0.0240878	0.201712	0.000881466	0.01589	0.0243595	0.514286	0.000230015	0.453737
NAAA:Q02083:OID20931:v1:Neurology	NAAA	INCIDENT	T2D_GWAS_signif	ALL	2036	0.0020965	0.0220757	0.924349	4.44549e-06	-0.00843683	0.0222716	0.704865	7.10666e-05	0.985605
NAAA:Q02083:OID20931:v1:Neurology	NAAA	PREVALENT	CAD_GWAS_signif	ALL	1823	1.28173e-06	0.0238766	0.999957	1.55868e-12	0.000809816	0.0238596	0.972928	6.22872e-07	0.999957
NAAA:Q02083:OID20931:v1:Neurology	NAAA	INCIDENT	CAD_GWAS_signif	ALL	2036	0.0233152	0.0220799	0.291122	0.000549288	0.022889	0.0221472	0.301499	0.000528716	0.946499
NAAA:Q02083:OID20931:v1:Neurology	NAAA	PREVALENT	obesity	ALL	1823	-0.000486122	0.0239528	0.98381	2.22788e-07	0.0105299	0.0240596	0.661687	0.000103557	0.990859
NAAA:Q02083:OID20931:v1:Neurology	NAAA	INCIDENT	obesity	ALL	2036	0.0140555	0.0220155	0.523263	0.000200867	0.0186499	0.022095	0.398731	0.000352732	0.994445
NAAA:Q02083:OID20931:v1:Neurology	NAAA	PREVALENT	liver_lipid	ALL	1823	0.0382325	0.0239932	0.111234	0.00137144	0.0350736	0.0240774	0.145379	0.00114595	0.639325
NAAA:Q02083:OID20931:v1:Neurology	NAAA	INCIDENT	liver_lipid	ALL	2036	-0.0223729	0.0221192	0.311915	0.000504016	-0.0230337	0.0221337	0.29816	0.000536069	0.581606
NAAA:Q02083:OID20931:v1:Neurology	NAAA	PREVALENT	proinsulin	ALL	1823	-0.0165697	0.0239608	0.489321	0.000258596	-0.0233639	0.0240252	0.330949	0.000511063	0.964882
NAAA:Q02083:OID20931:v1:Neurology	NAAA	INCIDENT	proinsulin	ALL	2036	-0.0479738	0.0220773	0.029899	0.0023219	-0.0500024	0.0220962	0.0237487	0.00252959	0.609244
NAAA:Q02083:OID20931:v1:Neurology	NAAA	PREVALENT	beta_cell	ALL	1823	-0.00719586	0.024048	0.764801	4.84281e-05	-0.0158159	0.0242503	0.514363	0.000229932	0.97657
NAAA:Q02083:OID20931:v1:Neurology	NAAA	INCIDENT	beta_cell	ALL	2036	0.00139791	0.022083	0.949532	1.97517e-06	-0.00268331	0.0221991	0.903803	7.23614e-06	0.99497
NAAA:Q02083:OID20931:v1:Neurology	NAAA	PREVALENT	lipodystrophy	ALL	1823	0.0129994	0.0238592	0.585935	0.000160536	0.00565499	0.0240358	0.814024	2.99285e-05	0.994833
NAAA:Q02083:OID20931:v1:Neurology	NAAA	INCIDENT	lipodystrophy	ALL	2036	0.0122318	0.0220355	0.578893	0.000151855	0.0077784	0.0220746	0.724599	6.14905e-05	0.91306
NAAA:Q02083:OID20931:v1:Neurology	NAAA	PREVALENT	T2D.V2_EUR_prscs	DISC	996	0.0159577	0.0314046	0.611479	0.000260936	0.0145907	0.0315944	0.644323	0.000216678	0.829992
NAAA:Q02083:OID20931:v1:Neurology	NAAA	INCIDENT	T2D.V2_EUR_prscs	DISC	1202	-0.00949921	0.0287415	0.741079	9.23734e-05	-0.00865617	0.0287123	0.763104	7.66347e-05	0.999339
NAAA:Q02083:OID20931:v1:Neurology	NAAA	PREVALENT	CAD_EUR_prscs	DISC	996	-0.00165661	0.0313793	0.957908	2.81742e-06	-0.00241555	0.0314911	0.938874	5.97915e-06	0.999945
NAAA:Q02083:OID20931:v1:Neurology	NAAA	INCIDENT	CAD_EUR_prscs	DISC	1202	0.0317301	0.0288895	0.272292	0.00101915	0.0312094	0.0287525	0.277953	0.000992464	0.795039
NAAA:Q02083:OID20931:v1:Neurology	NAAA	PREVALENT	CKD_TA_prscs	DISC	996	0.000297886	0.031628	0.992487	8.96715e-08	0.00363877	0.0318367	0.909029	1.32749e-05	0.997116
NAAA:Q02083:OID20931:v1:Neurology	NAAA	INCIDENT	CKD_TA_prscs	DISC	1202	0.0159915	0.0285785	0.575885	0.000264738	0.0232474	0.0285456	0.415589	0.000558937	0.920967
NAAA:Q02083:OID20931:v1:Neurology	NAAA	PREVALENT	BMI.V1_EUR_prscs	DISC	996	-0.0159409	0.031573	0.613755	0.000257616	-0.00380379	0.0334407	0.909463	1.3148e-05	0.823568
NAAA:Q02083:OID20931:v1:Neurology	NAAA	INCIDENT	BMI.V1_EUR_prscs	DISC	1202	0.00293704	0.0286905	0.918481	8.86283e-06	0.0322833	0.030034	0.282651	0.000973271	0.969251
NAAA:Q02083:OID20931:v1:Neurology	NAAA	PREVALENT	NASH_biomarker_GRS	DISC	996	0.118267	0.0316565	0.000198269	0.0139029	0.115782	0.0318306	0.000290435	0.0132577	0.00747322
NAAA:Q02083:OID20931:v1:Neurology	NAAA	INCIDENT	NASH_biomarker_GRS	DISC	1202	0.0993111	0.0286498	0.000547025	0.0100569	0.0925374	0.0285914	0.00124463	0.00875269	0.0167527
NAAA:Q02083:OID20931:v1:Neurology	NAAA	PREVALENT	BMI_GWAS_signif	DISC	996	-0.0274816	0.0316993	0.386192	0.000759165	-0.0201624	0.0320575	0.529538	0.000401815	0.998312
NAAA:Q02083:OID20931:v1:Neurology	NAAA	INCIDENT	BMI_GWAS_signif	DISC	1202	0.00875503	0.0285002	0.758753	7.98024e-05	0.0116857	0.0285349	0.682232	0.000141397	0.978788
NAAA:Q02083:OID20931:v1:Neurology	NAAA	PREVALENT	CKD_GWAS_signif	DISC	996	0.0125438	0.0316917	0.692336	0.000158342	0.0154412	0.0318984	0.628447	0.000238067	0.901357
NAAA:Q02083:OID20931:v1:Neurology	NAAA	INCIDENT	CKD_GWAS_signif	DISC	1202	-0.0217045	0.0285215	0.446821	0.000489518	-0.0236526	0.028403	0.405161	0.000584398	0.848299
NAAA:Q02083:OID20931:v1:Neurology	NAAA	PREVALENT	T2D_GWAS_signif	DISC	996	0.0162854	0.0315664	0.60604	0.000268979	0.00878652	0.0320872	0.784274	7.61939e-05	0.911665
NAAA:Q02083:OID20931:v1:Neurology	NAAA	INCIDENT	T2D_GWAS_signif	DISC	1202	-0.0111191	0.0285784	0.697293	0.000128009	-0.0219525	0.0286669	0.443965	0.000494231	0.98702
NAAA:Q02083:OID20931:v1:Neurology	NAAA	PREVALENT	CAD_GWAS_signif	DISC	996	-0.00101529	0.0314586	0.974261	1.05292e-06	-0.0025633	0.0315408	0.935245	6.71173e-06	0.998887
NAAA:Q02083:OID20931:v1:Neurology	NAAA	INCIDENT	CAD_GWAS_signif	DISC	1202	0.0441181	0.0286394	0.123722	0.00200282	0.0442079	0.0285153	0.12134	0.00202245	0.761451
NAAA:Q02083:OID20931:v1:Neurology	NAAA	PREVALENT	obesity	DISC	996	0.0029887	0.0317235	0.924962	8.97215e-06	0.00855644	0.0319786	0.789091	7.27473e-05	0.982793
NAAA:Q02083:OID20931:v1:Neurology	NAAA	INCIDENT	obesity	DISC	1202	0.0117401	0.0287312	0.682895	0.000141191	0.0201329	0.0286857	0.482918	0.000415184	0.929066
NAAA:Q02083:OID20931:v1:Neurology	NAAA	PREVALENT	liver_lipid	DISC	996	0.0105678	0.0317893	0.739638	0.000111699	0.0101313	0.0319807	0.751471	0.000101974	0.965602
NAAA:Q02083:OID20931:v1:Neurology	NAAA	INCIDENT	liver_lipid	DISC	1202	-0.0212663	0.0285893	0.457115	0.000467737	-0.022307	0.0284643	0.433388	0.000517598	0.744973
NAAA:Q02083:OID20931:v1:Neurology	NAAA	PREVALENT	proinsulin	DISC	996	0.00688224	0.0318079	0.828747	4.73223e-05	0.00329573	0.0319709	0.917917	1.07987e-05	0.979089
NAAA:Q02083:OID20931:v1:Neurology	NAAA	INCIDENT	proinsulin	DISC	1202	-0.0675049	0.0284784	0.0179337	0.00472882	-0.0676107	0.0283657	0.0173098	0.00476688	0.925814
NAAA:Q02083:OID20931:v1:Neurology	NAAA	PREVALENT	beta_cell	DISC	996	-0.0136912	0.0317882	0.666785	0.000187483	-0.0185294	0.0320551	0.563371	0.000339435	0.997934
NAAA:Q02083:OID20931:v1:Neurology	NAAA	INCIDENT	beta_cell	DISC	1202	-0.00362264	0.0285633	0.899098	1.36038e-05	-0.0117521	0.0286011	0.681225	0.000142346	0.985896
NAAA:Q02083:OID20931:v1:Neurology	NAAA	PREVALENT	lipodystrophy	DISC	996	0.0190945	0.0314211	0.543535	0.000373165	0.0173295	0.0316971	0.584701	0.000303652	0.940157
NAAA:Q02083:OID20931:v1:Neurology	NAAA	INCIDENT	lipodystrophy	DISC	1202	0.0380641	0.0284166	0.180671	0.00151511	0.034647	0.0283283	0.221562	0.0012597	0.952689
NAGA:P17050:OID30509:v1:Inflammation_II	NAGA	PREVALENT	T2D.V2_EUR_prscs	ALL	1821	-0.0130009	0.0230463	0.572746	0.000171564	-0.00902406	0.0231639	0.696899	8.2528e-05	0.766127
NAGA:P17050:OID30509:v1:Inflammation_II	NAGA	INCIDENT	T2D.V2_EUR_prscs	ALL	1998	0.0115509	0.0214585	0.590438	0.000142815	0.0137638	0.0216157	0.524363	0.000201939	0.977097
NAGA:P17050:OID30509:v1:Inflammation_II	NAGA	PREVALENT	CAD_EUR_prscs	ALL	1821	0.0165944	0.0220842	0.452503	0.000304357	0.0170299	0.0221387	0.441858	0.000321684	0.999224
NAGA:P17050:OID30509:v1:Inflammation_II	NAGA	INCIDENT	CAD_EUR_prscs	ALL	1998	0.00528456	0.021602	0.806767	2.94999e-05	0.000930113	0.0216887	0.965798	9.16172e-07	0.950263
NAGA:P17050:OID30509:v1:Inflammation_II	NAGA	PREVALENT	CKD_TA_prscs	ALL	1821	0.0191022	0.0222688	0.391119	0.000396602	0.0162211	0.0223997	0.469062	0.000285104	0.585046
NAGA:P17050:OID30509:v1:Inflammation_II	NAGA	INCIDENT	CKD_TA_prscs	ALL	1998	-0.00241201	0.0212974	0.909841	6.32278e-06	-0.00482638	0.0214324	0.821855	2.52616e-05	0.978139
NAGA:P17050:OID30509:v1:Inflammation_II	NAGA	PREVALENT	BMI.V1_EUR_prscs	ALL	1821	-0.0252398	0.0223161	0.258205	0.000689258	-0.040387	0.0234596	0.0853273	0.00160903	0.546524
NAGA:P17050:OID30509:v1:Inflammation_II	NAGA	INCIDENT	BMI.V1_EUR_prscs	ALL	1998	0.000988428	0.0214188	0.963197	1.04979e-06	-0.00991271	0.022264	0.6562	9.87428e-05	0.991527
NAGA:P17050:OID30509:v1:Inflammation_II	NAGA	PREVALENT	NASH_biomarker_GRS	ALL	1821	0.0797171	0.0221896	0.000336469	0.00690867	0.0798334	0.0223228	0.000357969	0.00690489	0.00544311
NAGA:P17050:OID30509:v1:Inflammation_II	NAGA	INCIDENT	NASH_biomarker_GRS	ALL	1998	0.0501124	0.0213467	0.0189975	0.00270895	0.0554999	0.0214774	0.00983646	0.003315	0.162362
NAGA:P17050:OID30509:v1:Inflammation_II	NAGA	PREVALENT	BMI_GWAS_signif	ALL	1821	-0.0148393	0.0222975	0.50581	0.000238763	-0.019169	0.0225577	0.395567	0.000392543	0.912343
NAGA:P17050:OID30509:v1:Inflammation_II	NAGA	INCIDENT	BMI_GWAS_signif	ALL	1998	-0.00116198	0.021505	0.956915	1.4392e-06	-0.00480839	0.0216712	0.824432	2.45241e-05	0.998245
NAGA:P17050:OID30509:v1:Inflammation_II	NAGA	PREVALENT	CKD_GWAS_signif	ALL	1821	-0.00675637	0.022187	0.760768	5e-05	-0.00651492	0.0222452	0.769658	4.66425e-05	0.894306
NAGA:P17050:OID30509:v1:Inflammation_II	NAGA	INCIDENT	CKD_GWAS_signif	ALL	1998	0.00465342	0.0213323	0.827343	2.34566e-05	0.00395912	0.0214117	0.853323	1.70318e-05	0.992407
NAGA:P17050:OID30509:v1:Inflammation_II	NAGA	PREVALENT	T2D_GWAS_signif	ALL	1821	0.000162184	0.0223469	0.99421	2.84019e-08	0.00519722	0.0226152	0.818266	2.87202e-05	0.996923
NAGA:P17050:OID30509:v1:Inflammation_II	NAGA	INCIDENT	T2D_GWAS_signif	ALL	1998	-0.00438939	0.0213349	0.837018	2.08652e-05	0.00086648	0.0215815	0.967978	8.03019e-07	0.973129
NAGA:P17050:OID30509:v1:Inflammation_II	NAGA	PREVALENT	CAD_GWAS_signif	ALL	1821	-0.0067613	0.0221054	0.759742	5.04436e-05	-0.00190485	0.0221865	0.931591	4.00867e-06	0.999709
NAGA:P17050:OID30509:v1:Inflammation_II	NAGA	INCIDENT	CAD_GWAS_signif	ALL	1998	-0.00519161	0.0213485	0.807889	2.91514e-05	-0.00776426	0.0214883	0.717897	6.50333e-05	0.995276
NAGA:P17050:OID30509:v1:Inflammation_II	NAGA	PREVALENT	obesity	ALL	1821	-0.00827654	0.0222129	0.70949	7.48546e-05	-0.00822687	0.0223483	0.712828	7.36897e-05	0.852084
NAGA:P17050:OID30509:v1:Inflammation_II	NAGA	INCIDENT	obesity	ALL	1998	-0.00198841	0.0212899	0.925598	4.29998e-06	-0.0045959	0.0214342	0.830244	2.29026e-05	0.994445
NAGA:P17050:OID30509:v1:Inflammation_II	NAGA	PREVALENT	liver_lipid	ALL	1821	-0.0159729	0.0222326	0.472578	0.000278243	-0.0178744	0.0223858	0.424707	0.00034659	0.802101
NAGA:P17050:OID30509:v1:Inflammation_II	NAGA	INCIDENT	liver_lipid	ALL	1998	-0.00324682	0.0213878	0.879355	1.13602e-05	-0.00230431	0.0214747	0.914559	5.73584e-06	0.947588
NAGA:P17050:OID30509:v1:Inflammation_II	NAGA	PREVALENT	proinsulin	ALL	1821	-0.0276876	0.0222411	0.213339	0.000834914	-0.0273778	0.0223514	0.220785	0.000815217	0.836981
NAGA:P17050:OID30509:v1:Inflammation_II	NAGA	INCIDENT	proinsulin	ALL	1998	-0.0264534	0.0213327	0.215111	0.00075741	-0.0255721	0.0214284	0.232871	0.000708927	0.724355
NAGA:P17050:OID30509:v1:Inflammation_II	NAGA	PREVALENT	beta_cell	ALL	1821	-0.0175573	0.0222431	0.43002	0.000335844	-0.0108718	0.0224274	0.627911	0.000127775	0.944886
NAGA:P17050:OID30509:v1:Inflammation_II	NAGA	INCIDENT	beta_cell	ALL	1998	-0.00867455	0.0213554	0.684641	8.1329e-05	-0.00492259	0.0215501	0.819339	2.59926e-05	0.974841
NAGA:P17050:OID30509:v1:Inflammation_II	NAGA	PREVALENT	lipodystrophy	ALL	1821	0.00897973	0.0220865	0.684372	8.91242e-05	0.0101559	0.0222869	0.648672	0.000112912	0.994833
NAGA:P17050:OID30509:v1:Inflammation_II	NAGA	INCIDENT	lipodystrophy	ALL	1998	-0.00225528	0.0213107	0.915729	5.52092e-06	-0.00245032	0.0214197	0.908936	6.51909e-06	0.985128
NAGA:P17050:OID30509:v1:Inflammation_II	NAGA	PREVALENT	T2D.V2_EUR_prscs	DISC	990	-0.00589481	0.0294307	0.841294	3.94949e-05	-0.00217645	0.0294565	0.941116	5.36404e-06	0.940545
NAGA:P17050:OID30509:v1:Inflammation_II	NAGA	INCIDENT	T2D.V2_EUR_prscs	DISC	1181	0.0175053	0.0273215	0.521839	0.000344695	0.0207229	0.0274816	0.45097	0.000479422	0.999339
NAGA:P17050:OID30509:v1:Inflammation_II	NAGA	PREVALENT	CAD_EUR_prscs	DISC	990	0.0206634	0.0293212	0.481157	0.000488684	0.0260961	0.0293065	0.373454	0.000778413	0.999945
NAGA:P17050:OID30509:v1:Inflammation_II	NAGA	INCIDENT	CAD_EUR_prscs	DISC	1181	-0.00660168	0.0274281	0.809839	4.86584e-05	-0.00539215	0.0274889	0.844522	3.24578e-05	0.956425
NAGA:P17050:OID30509:v1:Inflammation_II	NAGA	PREVALENT	CKD_TA_prscs	DISC	990	0.0288377	0.0295688	0.329676	0.000935479	0.0217318	0.0296744	0.464144	0.000526668	0.569475
NAGA:P17050:OID30509:v1:Inflammation_II	NAGA	INCIDENT	CKD_TA_prscs	DISC	1181	0.00810676	0.0270914	0.764814	7.52075e-05	0.00550382	0.0272478	0.83996	3.44171e-05	0.961934
NAGA:P17050:OID30509:v1:Inflammation_II	NAGA	PREVALENT	BMI.V1_EUR_prscs	DISC	990	0.0108196	0.029525	0.714107	0.000132191	-0.011015	0.0311165	0.723425	0.000123108	0.880283
NAGA:P17050:OID30509:v1:Inflammation_II	NAGA	INCIDENT	BMI.V1_EUR_prscs	DISC	1181	-0.00162577	0.027259	0.952452	2.98788e-06	-0.0114583	0.028774	0.690546	0.000133753	0.982535
NAGA:P17050:OID30509:v1:Inflammation_II	NAGA	PREVALENT	NASH_biomarker_GRS	DISC	990	0.0750143	0.0298308	0.0120816	0.00618374	0.07333	0.0298772	0.0142952	0.00588082	0.153343
NAGA:P17050:OID30509:v1:Inflammation_II	NAGA	INCIDENT	NASH_biomarker_GRS	DISC	1181	0.0500363	0.0272741	0.0668332	0.00281862	0.0503422	0.0273827	0.0662578	0.00284269	0.392234
NAGA:P17050:OID30509:v1:Inflammation_II	NAGA	PREVALENT	BMI_GWAS_signif	DISC	990	0.0328753	0.0295551	0.266277	0.00121653	0.0279343	0.0297741	0.348382	0.000864064	0.998312
NAGA:P17050:OID30509:v1:Inflammation_II	NAGA	INCIDENT	BMI_GWAS_signif	DISC	1181	0.0189447	0.0271003	0.484661	0.000410298	0.0153358	0.0273037	0.574451	0.000266054	0.976091
NAGA:P17050:OID30509:v1:Inflammation_II	NAGA	PREVALENT	CKD_GWAS_signif	DISC	990	0.027951	0.0295524	0.34449	0.000879859	0.023182	0.0295686	0.433235	0.00060355	0.723264
NAGA:P17050:OID30509:v1:Inflammation_II	NAGA	INCIDENT	CKD_GWAS_signif	DISC	1181	-0.0111471	0.027141	0.681364	0.000141667	-0.0120804	0.0272131	0.657186	0.00016621	0.915544
NAGA:P17050:OID30509:v1:Inflammation_II	NAGA	PREVALENT	T2D_GWAS_signif	DISC	990	0.000216814	0.0296146	0.99416	5.27696e-08	0.011142	0.0299883	0.710317	0.000135617	0.998932
NAGA:P17050:OID30509:v1:Inflammation_II	NAGA	INCIDENT	T2D_GWAS_signif	DISC	1181	0.00681528	0.027164	0.801942	5.28713e-05	0.0112053	0.0274135	0.6828	0.000140922	0.988079
NAGA:P17050:OID30509:v1:Inflammation_II	NAGA	PREVALENT	CAD_GWAS_signif	DISC	990	-0.0111637	0.0294071	0.704308	0.000141863	-0.00578072	0.0294114	0.844225	3.79553e-05	0.998887
NAGA:P17050:OID30509:v1:Inflammation_II	NAGA	INCIDENT	CAD_GWAS_signif	DISC	1181	-0.00478351	0.0272168	0.860517	2.59461e-05	-0.00534819	0.0272813	0.844615	3.24186e-05	0.987859
NAGA:P17050:OID30509:v1:Inflammation_II	NAGA	PREVALENT	obesity	DISC	990	0.00400923	0.0297063	0.892671	1.79323e-05	-0.00143916	0.0297979	0.96149	2.29196e-06	0.973546
NAGA:P17050:OID30509:v1:Inflammation_II	NAGA	INCIDENT	obesity	DISC	1181	0.00376722	0.0272157	0.889933	1.60938e-05	0.00181763	0.0273394	0.947004	3.72869e-06	0.974987
NAGA:P17050:OID30509:v1:Inflammation_II	NAGA	PREVALENT	liver_lipid	DISC	990	-0.00565078	0.0296239	0.848762	3.58208e-05	-0.00706136	0.0297112	0.812192	5.5497e-05	0.980187
NAGA:P17050:OID30509:v1:Inflammation_II	NAGA	INCIDENT	liver_lipid	DISC	1181	-0.00244872	0.027103	0.928026	6.85651e-06	-0.00367823	0.0271698	0.892336	1.54604e-05	0.973732
NAGA:P17050:OID30509:v1:Inflammation_II	NAGA	PREVALENT	proinsulin	DISC	990	-0.0384397	0.0296944	0.195808	0.00164685	-0.0352839	0.0297391	0.235749	0.00138102	0.756474
NAGA:P17050:OID30509:v1:Inflammation_II	NAGA	INCIDENT	proinsulin	DISC	1181	-0.016263	0.0271016	0.548577	0.000302369	-0.0146964	0.0271824	0.588851	0.000246522	0.96789
NAGA:P17050:OID30509:v1:Inflammation_II	NAGA	PREVALENT	beta_cell	DISC	990	-0.0135602	0.0296007	0.646984	0.000206563	-0.00627938	0.0296823	0.832502	4.39721e-05	0.997934
NAGA:P17050:OID30509:v1:Inflammation_II	NAGA	INCIDENT	beta_cell	DISC	1181	-0.0358166	0.0271474	0.187324	0.00145984	-0.0327904	0.0273922	0.231532	0.00120728	0.720088
NAGA:P17050:OID30509:v1:Inflammation_II	NAGA	PREVALENT	lipodystrophy	DISC	990	-0.0199571	0.0293782	0.497105	0.000454099	-0.0140913	0.029534	0.633388	0.00022362	0.940157
NAGA:P17050:OID30509:v1:Inflammation_II	NAGA	INCIDENT	lipodystrophy	DISC	1181	0.0473506	0.0270169	0.0799379	0.00257312	0.0481371	0.0271145	0.0761154	0.00265131	0.74727
NAGK:Q9UJ70:OID30271:v1:Cardiometabolic_II	NAGK	PREVALENT	T2D.V2_EUR_prscs	ALL	1824	-0.0861117	0.0242744	0.000399194	0.00658406	-0.0782865	0.0243035	0.00130004	0.00546051	0.0451396
NAGK:Q9UJ70:OID30271:v1:Cardiometabolic_II	NAGK	INCIDENT	T2D.V2_EUR_prscs	ALL	2010	0.0234135	0.0217181	0.281138	0.000559588	0.031603	0.0217272	0.14596	0.00101417	0.940255
NAGK:Q9UJ70:OID30271:v1:Cardiometabolic_II	NAGK	PREVALENT	CAD_EUR_prscs	ALL	1824	0.000573642	0.0233707	0.98042	3.17463e-07	0.00150475	0.0233187	0.948556	2.2044e-06	0.999224
NAGK:Q9UJ70:OID30271:v1:Cardiometabolic_II	NAGK	INCIDENT	CAD_EUR_prscs	ALL	2010	0.00653953	0.0218337	0.764579	4.32171e-05	0.00951984	0.0217971	0.662343	9.15287e-05	0.938237
NAGK:Q9UJ70:OID30271:v1:Cardiometabolic_II	NAGK	PREVALENT	CKD_TA_prscs	ALL	1824	0.00562755	0.023582	0.811415	3.00067e-05	0.00131182	0.0235932	0.955665	1.63662e-06	0.893802
NAGK:Q9UJ70:OID30271:v1:Cardiometabolic_II	NAGK	INCIDENT	CKD_TA_prscs	ALL	2010	-0.00345195	0.0215404	0.872697	1.23724e-05	-0.00699859	0.0215323	0.745196	5.06937e-05	0.969442
NAGK:Q9UJ70:OID30271:v1:Cardiometabolic_II	NAGK	PREVALENT	BMI.V1_EUR_prscs	ALL	1824	-0.015963	0.0235725	0.498377	0.000241579	-0.0376675	0.024691	0.127301	0.00123041	0.734818
NAGK:Q9UJ70:OID30271:v1:Cardiometabolic_II	NAGK	INCIDENT	BMI.V1_EUR_prscs	ALL	2010	-0.00802755	0.0216713	0.711108	6.60998e-05	-0.0384807	0.0223297	0.0849939	0.00142297	0.943036
NAGK:Q9UJ70:OID30271:v1:Cardiometabolic_II	NAGK	PREVALENT	NASH_biomarker_GRS	ALL	1824	0.0326189	0.0235254	0.165757	0.00101192	0.0287807	0.0235333	0.221505	0.000791103	0.440878
NAGK:Q9UJ70:OID30271:v1:Cardiometabolic_II	NAGK	INCIDENT	NASH_biomarker_GRS	ALL	2010	0.0315962	0.021595	0.143593	0.00103021	0.0362221	0.0215992	0.0937009	0.00134766	0.509861
NAGK:Q9UJ70:OID30271:v1:Cardiometabolic_II	NAGK	PREVALENT	BMI_GWAS_signif	ALL	1824	-0.0154282	0.0235946	0.513271	0.000225245	-0.0192357	0.0237579	0.418248	0.000346903	0.912343
NAGK:Q9UJ70:OID30271:v1:Cardiometabolic_II	NAGK	INCIDENT	BMI_GWAS_signif	ALL	2010	-0.0155932	0.0217519	0.473543	0.000247513	-0.0233905	0.0217704	0.28277	0.000553637	0.998245
NAGK:Q9UJ70:OID30271:v1:Cardiometabolic_II	NAGK	PREVALENT	CKD_GWAS_signif	ALL	1824	-0.05205	0.0234734	0.0267227	0.00258366	-0.0500819	0.0234541	0.0328738	0.00240748	0.203554
NAGK:Q9UJ70:OID30271:v1:Cardiometabolic_II	NAGK	INCIDENT	CKD_GWAS_signif	ALL	2010	-0.0126745	0.021545	0.556414	0.000166696	-0.0129752	0.0214915	0.54609	0.000174884	0.951831
NAGK:Q9UJ70:OID30271:v1:Cardiometabolic_II	NAGK	PREVALENT	T2D_GWAS_signif	ALL	1824	-0.0403169	0.0235484	0.0870563	0.00154201	-0.0308404	0.0237177	0.193666	0.00089422	0.2894
NAGK:Q9UJ70:OID30271:v1:Cardiometabolic_II	NAGK	INCIDENT	T2D_GWAS_signif	ALL	2010	-0.0122056	0.0216164	0.572381	0.000153573	0.00236956	0.0217436	0.913232	5.69915e-06	0.884287
NAGK:Q9UJ70:OID30271:v1:Cardiometabolic_II	NAGK	PREVALENT	CAD_GWAS_signif	ALL	1824	-0.0418515	0.0233432	0.073163	0.00169071	-0.0393939	0.023297	0.0910267	0.00151118	0.999709
NAGK:Q9UJ70:OID30271:v1:Cardiometabolic_II	NAGK	INCIDENT	CAD_GWAS_signif	ALL	2010	-0.0217	0.0215887	0.314946	0.000486497	-0.0187706	0.0216018	0.38499	0.000362196	0.946499
NAGK:Q9UJ70:OID30271:v1:Cardiometabolic_II	NAGK	PREVALENT	obesity	ALL	1824	0.0332899	0.0234525	0.155942	0.00106049	0.0344097	0.0234957	0.143234	0.00113403	0.542987
NAGK:Q9UJ70:OID30271:v1:Cardiometabolic_II	NAGK	INCIDENT	obesity	ALL	2010	0.00292287	0.0215067	0.89191	8.89828e-06	-0.00688787	0.0215291	0.749053	4.91174e-05	0.994445
NAGK:Q9UJ70:OID30271:v1:Cardiometabolic_II	NAGK	PREVALENT	liver_lipid	ALL	1824	-0.00901956	0.0234948	0.701102	7.7651e-05	-0.00795854	0.0235273	0.735202	6.05709e-05	0.905252
NAGK:Q9UJ70:OID30271:v1:Cardiometabolic_II	NAGK	INCIDENT	liver_lipid	ALL	2010	-0.0710985	0.0215277	0.000975076	0.00522564	-0.0739954	0.0214859	0.000585582	0.00565702	0.0515449
NAGK:Q9UJ70:OID30271:v1:Cardiometabolic_II	NAGK	PREVALENT	proinsulin	ALL	1824	-0.0490338	0.0234935	0.0370207	0.0022897	-0.0457582	0.0234373	0.0510545	0.00201347	0.643307
NAGK:Q9UJ70:OID30271:v1:Cardiometabolic_II	NAGK	INCIDENT	proinsulin	ALL	2010	-0.0171965	0.0215985	0.426019	0.0003053	-0.0146496	0.0215693	0.497102	0.000221315	0.820603
NAGK:Q9UJ70:OID30271:v1:Cardiometabolic_II	NAGK	PREVALENT	beta_cell	ALL	1824	-0.0470614	0.0235148	0.0455077	0.0021058	-0.040581	0.0236173	0.0859242	0.00156035	0.675276
NAGK:Q9UJ70:OID30271:v1:Cardiometabolic_II	NAGK	INCIDENT	beta_cell	ALL	2010	-0.00797221	0.0215933	0.71202	6.56637e-05	0.00267845	0.0216343	0.901482	7.35558e-06	0.978224
NAGK:Q9UJ70:OID30271:v1:Cardiometabolic_II	NAGK	PREVALENT	lipodystrophy	ALL	1824	-0.0544702	0.0233173	0.0196005	0.00286666	-0.053167	0.0234127	0.0232768	0.00272189	0.994833
NAGK:Q9UJ70:OID30271:v1:Cardiometabolic_II	NAGK	INCIDENT	lipodystrophy	ALL	2010	-0.00493355	0.021559	0.819017	2.52283e-05	-0.00595714	0.0215416	0.782162	3.66978e-05	0.968918
NAGK:Q9UJ70:OID30271:v1:Cardiometabolic_II	NAGK	PREVALENT	T2D.V2_EUR_prscs	DISC	996	-0.0884987	0.0310206	0.00442719	0.00769143	-0.0821721	0.0310588	0.00828919	0.00662054	0.250307
NAGK:Q9UJ70:OID30271:v1:Cardiometabolic_II	NAGK	INCIDENT	T2D.V2_EUR_prscs	DISC	1191	0.0377039	0.0281793	0.181163	0.00145071	0.0394991	0.0281602	0.160993	0.0015858	0.999339
NAGK:Q9UJ70:OID30271:v1:Cardiometabolic_II	NAGK	PREVALENT	CAD_EUR_prscs	DISC	996	-0.0165828	0.0310373	0.593271	0.000272013	-0.00753698	0.030975	0.807807	5.64155e-05	0.999945
NAGK:Q9UJ70:OID30271:v1:Cardiometabolic_II	NAGK	INCIDENT	CAD_EUR_prscs	DISC	1191	0.0165604	0.0282842	0.558328	0.000278144	0.0200683	0.0282042	0.476899	0.000408599	0.884421
NAGK:Q9UJ70:OID30271:v1:Cardiometabolic_II	NAGK	PREVALENT	CKD_TA_prscs	DISC	996	-0.00661405	0.0314141	0.833289	4.22514e-05	-0.00967349	0.0314358	0.758362	9.02248e-05	0.919966
NAGK:Q9UJ70:OID30271:v1:Cardiometabolic_II	NAGK	INCIDENT	CKD_TA_prscs	DISC	1191	-0.0162067	0.0279885	0.562672	0.00027205	-0.0218511	0.0279529	0.434548	0.000493124	0.919408
NAGK:Q9UJ70:OID30271:v1:Cardiometabolic_II	NAGK	PREVALENT	BMI.V1_EUR_prscs	DISC	996	-0.0304134	0.0312811	0.331171	0.000900129	-0.0542487	0.0328656	0.0991513	0.00258872	0.642798
NAGK:Q9UJ70:OID30271:v1:Cardiometabolic_II	NAGK	INCIDENT	BMI.V1_EUR_prscs	DISC	1191	0.00480003	0.0281363	0.864569	2.36207e-05	-0.0241871	0.0294575	0.41177	0.000544022	0.946293
NAGK:Q9UJ70:OID30271:v1:Cardiometabolic_II	NAGK	PREVALENT	NASH_biomarker_GRS	DISC	996	0.0293237	0.0316477	0.354388	0.000817587	0.0249899	0.0316313	0.429707	0.000594371	0.81841
NAGK:Q9UJ70:OID30271:v1:Cardiometabolic_II	NAGK	INCIDENT	NASH_biomarker_GRS	DISC	1191	0.0270661	0.028233	0.337929	0.000745308	0.0294491	0.0281948	0.296482	0.000880011	0.786475
NAGK:Q9UJ70:OID30271:v1:Cardiometabolic_II	NAGK	PREVALENT	BMI_GWAS_signif	DISC	996	-0.0181977	0.0314136	0.562529	0.000319756	-0.0186685	0.0315538	0.554234	0.000333431	0.998312
NAGK:Q9UJ70:OID30271:v1:Cardiometabolic_II	NAGK	INCIDENT	BMI_GWAS_signif	DISC	1191	0.001453	0.0279733	0.958584	2.18972e-06	-0.00736438	0.0279988	0.792579	5.58553e-05	0.994438
NAGK:Q9UJ70:OID30271:v1:Cardiometabolic_II	NAGK	PREVALENT	CKD_GWAS_signif	DISC	996	-0.0646278	0.0313127	0.0392965	0.00404213	-0.0636179	0.0313435	0.0426696	0.00390848	0.263111
NAGK:Q9UJ70:OID30271:v1:Cardiometabolic_II	NAGK	INCIDENT	CKD_GWAS_signif	DISC	1191	-0.0376167	0.027889	0.177669	0.00147418	-0.0377415	0.0278176	0.175132	0.00148385	0.733061
NAGK:Q9UJ70:OID30271:v1:Cardiometabolic_II	NAGK	PREVALENT	T2D_GWAS_signif	DISC	996	-0.0218672	0.0312492	0.484246	0.000466505	-0.0109558	0.0315876	0.72879	0.000114618	0.836476
NAGK:Q9UJ70:OID30271:v1:Cardiometabolic_II	NAGK	INCIDENT	T2D_GWAS_signif	DISC	1191	0.00422584	0.0279936	0.880036	1.84947e-05	0.0130408	0.0281065	0.642752	0.000173784	0.988079
NAGK:Q9UJ70:OID30271:v1:Cardiometabolic_II	NAGK	PREVALENT	CAD_GWAS_signif	DISC	996	-0.0321002	0.0311736	0.303405	0.00100955	-0.0290612	0.0311017	0.350343	0.000831199	0.998887
NAGK:Q9UJ70:OID30271:v1:Cardiometabolic_II	NAGK	INCIDENT	CAD_GWAS_signif	DISC	1191	-0.0294351	0.0280775	0.2947	0.000891131	-0.0304775	0.0279959	0.276544	0.000955902	0.885893
NAGK:Q9UJ70:OID30271:v1:Cardiometabolic_II	NAGK	PREVALENT	obesity	DISC	996	0.0296571	0.0313473	0.34435	0.000852353	0.0287705	0.0314219	0.360104	0.000798163	0.893304
NAGK:Q9UJ70:OID30271:v1:Cardiometabolic_II	NAGK	INCIDENT	obesity	DISC	1191	0.0286381	0.0280607	0.307672	0.000844584	0.0219055	0.0280637	0.435223	0.000491677	0.839883
NAGK:Q9UJ70:OID30271:v1:Cardiometabolic_II	NAGK	PREVALENT	liver_lipid	DISC	996	-0.0191001	0.0314324	0.543561	0.000351822	-0.0199951	0.031448	0.525053	0.000385058	0.935851
NAGK:Q9UJ70:OID30271:v1:Cardiometabolic_II	NAGK	INCIDENT	liver_lipid	DISC	1191	-0.0849901	0.027856	0.00233329	0.00749387	-0.0870797	0.0277744	0.00176124	0.00786849	0.162441
NAGK:Q9UJ70:OID30271:v1:Cardiometabolic_II	NAGK	PREVALENT	proinsulin	DISC	996	-0.0834764	0.0314366	0.00805561	0.00667097	-0.0821186	0.0313679	0.00898985	0.00648325	0.42292
NAGK:Q9UJ70:OID30271:v1:Cardiometabolic_II	NAGK	INCIDENT	proinsulin	DISC	1191	-0.0117881	0.0279427	0.673202	0.000144421	-0.0106877	0.0278794	0.701529	0.000118643	0.968778
NAGK:Q9UJ70:OID30271:v1:Cardiometabolic_II	NAGK	PREVALENT	beta_cell	DISC	996	-0.0382017	0.0314697	0.225084	0.00140241	-0.0285996	0.0315499	0.36491	0.000782342	0.935965
NAGK:Q9UJ70:OID30271:v1:Cardiometabolic_II	NAGK	INCIDENT	beta_cell	DISC	1191	-0.00528371	0.0279735	0.850218	2.89548e-05	0.0044677	0.0280257	0.873371	2.05184e-05	0.982568
NAGK:Q9UJ70:OID30271:v1:Cardiometabolic_II	NAGK	PREVALENT	lipodystrophy	DISC	996	-0.0728332	0.0309898	0.0189672	0.00523427	-0.0648351	0.0311567	0.0377115	0.00410737	0.787088
NAGK:Q9UJ70:OID30271:v1:Cardiometabolic_II	NAGK	INCIDENT	lipodystrophy	DISC	1191	0.0135644	0.0278756	0.626632	0.000192137	0.0129284	0.0278237	0.642268	0.000174291	0.999516
NAGPA:Q9UK23:OID30643:v1:Inflammation_II	NAGPA	PREVALENT	T2D.V2_EUR_prscs	ALL	1822	-0.041369	0.0271693	0.128028	0.00119201	-0.0343782	0.0271766	0.206043	0.000820457	0.344377
NAGPA:Q9UK23:OID30643:v1:Inflammation_II	NAGPA	INCIDENT	T2D.V2_EUR_prscs	ALL	2036	0.0115126	0.0240219	0.631809	0.000106439	0.0235838	0.0240418	0.326738	0.000444837	0.977097
NAGPA:Q9UK23:OID30643:v1:Inflammation_II	NAGPA	PREVALENT	CAD_EUR_prscs	ALL	1822	-0.0361033	0.0261362	0.167347	0.000981287	-0.0374161	0.0260469	0.151042	0.00105772	0.999224
NAGPA:Q9UK23:OID30643:v1:Inflammation_II	NAGPA	INCIDENT	CAD_EUR_prscs	ALL	2036	-0.0097267	0.0241901	0.687659	7.4926e-05	-0.0120648	0.02414	0.617282	0.000115513	0.911854
NAGPA:Q9UK23:OID30643:v1:Inflammation_II	NAGPA	PREVALENT	CKD_TA_prscs	ALL	1822	-0.0255502	0.0263368	0.332114	0.00048427	-0.0299448	0.0263233	0.255454	0.000663617	0.527792
NAGPA:Q9UK23:OID30643:v1:Inflammation_II	NAGPA	INCIDENT	CKD_TA_prscs	ALL	2036	0.0193855	0.0238406	0.416241	0.00030633	0.0128875	0.0238543	0.589081	0.000134976	0.794959
NAGPA:Q9UK23:OID30643:v1:Inflammation_II	NAGPA	PREVALENT	BMI.V1_EUR_prscs	ALL	1822	0.0192137	0.026376	0.466433	0.000273106	-0.0169119	0.0276173	0.540376	0.000192401	0.720227
NAGPA:Q9UK23:OID30643:v1:Inflammation_II	NAGPA	INCIDENT	BMI.V1_EUR_prscs	ALL	2036	-0.0144173	0.0239542	0.54733	0.000167857	-0.0485525	0.0246835	0.0493235	0.00178597	0.883663
NAGPA:Q9UK23:OID30643:v1:Inflammation_II	NAGPA	PREVALENT	NASH_biomarker_GRS	ALL	1822	0.0911064	0.0262339	0.00052741	0.00616691	0.0886998	0.0262259	0.000735125	0.00583207	0.00779189
NAGPA:Q9UK23:OID30643:v1:Inflammation_II	NAGPA	INCIDENT	NASH_biomarker_GRS	ALL	2036	0.0353376	0.0239076	0.139543	0.00101143	0.0370541	0.0239143	0.121435	0.00110903	0.505243
NAGPA:Q9UK23:OID30643:v1:Inflammation_II	NAGPA	PREVALENT	BMI_GWAS_signif	ALL	1822	-0.00949711	0.0263712	0.718792	6.6765e-05	-0.0254572	0.0265025	0.336908	0.000473254	0.955754
NAGPA:Q9UK23:OID30643:v1:Inflammation_II	NAGPA	INCIDENT	BMI_GWAS_signif	ALL	2036	-0.00863234	0.0240585	0.719778	5.96631e-05	-0.0179116	0.0240896	0.457245	0.000255626	0.998245
NAGPA:Q9UK23:OID30643:v1:Inflammation_II	NAGPA	PREVALENT	CKD_GWAS_signif	ALL	1822	0.0038254	0.0262366	0.884093	1.09444e-05	0.00770999	0.026201	0.768592	4.44354e-05	0.950677
NAGPA:Q9UK23:OID30643:v1:Inflammation_II	NAGPA	INCIDENT	CKD_GWAS_signif	ALL	2036	-0.0256815	0.0238446	0.281595	0.000537304	-0.027263	0.0237805	0.251752	0.000607481	0.894255
NAGPA:Q9UK23:OID30643:v1:Inflammation_II	NAGPA	PREVALENT	T2D_GWAS_signif	ALL	1822	-0.059913	0.0263184	0.0229375	0.00266015	-0.0426808	0.0265268	0.107805	0.00132656	0.152754
NAGPA:Q9UK23:OID30643:v1:Inflammation_II	NAGPA	INCIDENT	T2D_GWAS_signif	ALL	2036	-0.0344259	0.023892	0.149772	0.000961225	-0.0193971	0.024019	0.419433	0.000301537	0.507496
NAGPA:Q9UK23:OID30643:v1:Inflammation_II	NAGPA	PREVALENT	CAD_GWAS_signif	ALL	1822	-0.0227337	0.0261241	0.384297	0.000389702	-0.0225033	0.0260601	0.387972	0.000382503	0.999709
NAGPA:Q9UK23:OID30643:v1:Inflammation_II	NAGPA	INCIDENT	CAD_GWAS_signif	ALL	2036	-0.0145029	0.0238863	0.543814	0.000170821	-0.0165255	0.0238941	0.489262	0.000221178	0.982526
NAGPA:Q9UK23:OID30643:v1:Inflammation_II	NAGPA	PREVALENT	obesity	ALL	1822	0.00128792	0.0262514	0.960876	1.23917e-06	-0.00765449	0.026293	0.770992	4.3492e-05	0.983229
NAGPA:Q9UK23:OID30643:v1:Inflammation_II	NAGPA	INCIDENT	obesity	ALL	2036	-0.0254422	0.0238059	0.28532	0.000529057	-0.0321336	0.023818	0.17745	0.000841057	0.994445
NAGPA:Q9UK23:OID30643:v1:Inflammation_II	NAGPA	PREVALENT	liver_lipid	ALL	1822	-0.0249922	0.0262785	0.341708	0.000465421	-0.0185591	0.0263107	0.480666	0.000255272	0.751399
NAGPA:Q9UK23:OID30643:v1:Inflammation_II	NAGPA	INCIDENT	liver_lipid	ALL	2036	-0.0441622	0.0239284	0.0651	0.00157594	-0.0468244	0.0238732	0.0499765	0.00177578	0.240747
NAGPA:Q9UK23:OID30643:v1:Inflammation_II	NAGPA	PREVALENT	proinsulin	ALL	1822	-0.0247112	0.0262904	0.347382	0.000454603	-0.0191088	0.026263	0.46696	0.000271596	0.932698
NAGPA:Q9UK23:OID30643:v1:Inflammation_II	NAGPA	INCIDENT	proinsulin	ALL	2036	-0.0690821	0.0238378	0.00379674	0.0038759	-0.0629611	0.0238105	0.00825231	0.00322241	0.558121
NAGPA:Q9UK23:OID30643:v1:Inflammation_II	NAGPA	PREVALENT	beta_cell	ALL	1822	-0.0209143	0.0263105	0.426777	0.000325186	-0.0167516	0.0264095	0.525968	0.000206428	0.943401
NAGPA:Q9UK23:OID30643:v1:Inflammation_II	NAGPA	INCIDENT	beta_cell	ALL	2036	-0.0307544	0.0238774	0.197892	0.000768227	-0.0184173	0.0239253	0.441521	0.000273984	0.750685
NAGPA:Q9UK23:OID30643:v1:Inflammation_II	NAGPA	PREVALENT	lipodystrophy	ALL	1822	0.0202368	0.0261204	0.438592	0.000308911	0.0319603	0.026209	0.222843	0.000762478	0.994833
NAGPA:Q9UK23:OID30643:v1:Inflammation_II	NAGPA	INCIDENT	lipodystrophy	ALL	2036	-0.0042493	0.023845	0.85858	1.47179e-05	-0.00119385	0.0238252	0.960041	1.16131e-06	0.977385
NAGPA:Q9UK23:OID30643:v1:Inflammation_II	NAGPA	PREVALENT	T2D.V2_EUR_prscs	DISC	995	-0.02738	0.0352748	0.43783	0.000576003	-0.0166553	0.0352386	0.636577	0.000212242	0.727537
NAGPA:Q9UK23:OID30643:v1:Inflammation_II	NAGPA	INCIDENT	T2D.V2_EUR_prscs	DISC	1198	0.0531638	0.0312007	0.0886657	0.00234032	0.0611276	0.030986	0.0487654	0.00307395	0.999339
NAGPA:Q9UK23:OID30643:v1:Inflammation_II	NAGPA	PREVALENT	CAD_EUR_prscs	DISC	995	-0.0177016	0.0351478	0.614638	0.00024259	-0.0118067	0.0349939	0.735896	0.000108165	0.999945
NAGPA:Q9UK23:OID30643:v1:Inflammation_II	NAGPA	INCIDENT	CAD_EUR_prscs	DISC	1198	-0.0267124	0.0313888	0.394937	0.000584892	-0.0242487	0.0310822	0.435467	0.000482118	0.831844
NAGPA:Q9UK23:OID30643:v1:Inflammation_II	NAGPA	PREVALENT	CKD_TA_prscs	DISC	995	-0.0264777	0.0354318	0.455079	0.000533921	-0.0330211	0.035347	0.350443	0.000828588	0.674701
NAGPA:Q9UK23:OID30643:v1:Inflammation_II	NAGPA	INCIDENT	CKD_TA_prscs	DISC	1198	0.0185672	0.0310049	0.549392	0.000289714	0.00631269	0.0308122	0.837706	3.32659e-05	0.919302
NAGPA:Q9UK23:OID30643:v1:Inflammation_II	NAGPA	PREVALENT	BMI.V1_EUR_prscs	DISC	995	0.00446508	0.0353686	0.899565	1.52468e-05	-0.0358609	0.0371009	0.334006	0.00088696	0.965297
NAGPA:Q9UK23:OID30643:v1:Inflammation_II	NAGPA	INCIDENT	BMI.V1_EUR_prscs	DISC	1198	0.0165386	0.0310928	0.59489	0.000228583	-0.0365118	0.0323029	0.25859	0.00101142	0.79175
NAGPA:Q9UK23:OID30643:v1:Inflammation_II	NAGPA	PREVALENT	NASH_biomarker_GRS	DISC	995	0.0973245	0.0355869	0.00635842	0.00709883	0.0985477	0.0354724	0.00557649	0.0072745	0.0989087
NAGPA:Q9UK23:OID30643:v1:Inflammation_II	NAGPA	INCIDENT	NASH_biomarker_GRS	DISC	1198	0.0443232	0.031254	0.156416	0.00162241	0.0510865	0.0310075	0.0997211	0.00214623	0.579788
NAGPA:Q9UK23:OID30643:v1:Inflammation_II	NAGPA	PREVALENT	BMI_GWAS_signif	DISC	995	-0.033169	0.0354823	0.35013	0.00083522	-0.0452057	0.0355102	0.203323	0.00153742	0.998312
NAGPA:Q9UK23:OID30643:v1:Inflammation_II	NAGPA	INCIDENT	BMI_GWAS_signif	DISC	1198	0.0246625	0.0309881	0.426273	0.000511583	0.011393	0.0308366	0.711852	0.000108173	0.976091
NAGPA:Q9UK23:OID30643:v1:Inflammation_II	NAGPA	PREVALENT	CKD_GWAS_signif	DISC	995	0.0188256	0.0354337	0.595342	0.00026996	0.0179182	0.0353582	0.612441	0.00024398	0.860521
NAGPA:Q9UK23:OID30643:v1:Inflammation_II	NAGPA	INCIDENT	CKD_GWAS_signif	DISC	1198	-0.0580403	0.0309306	0.0608451	0.00283675	-0.0557414	0.0306424	0.06916	0.00261506	0.625078
NAGPA:Q9UK23:OID30643:v1:Inflammation_II	NAGPA	PREVALENT	T2D_GWAS_signif	DISC	995	-0.0515444	0.0353534	0.145181	0.002029	-0.0267724	0.0357716	0.454392	0.000531988	0.497838
NAGPA:Q9UK23:OID30643:v1:Inflammation_II	NAGPA	INCIDENT	T2D_GWAS_signif	DISC	1198	0.0168404	0.0310477	0.587647	0.000237686	0.03603	0.0309328	0.24435	0.00107401	0.98702
NAGPA:Q9UK23:OID30643:v1:Inflammation_II	NAGPA	PREVALENT	CAD_GWAS_signif	DISC	995	-0.0272855	0.0352242	0.438757	0.000573677	-0.0207715	0.0350675	0.553774	0.000333294	0.998887
NAGPA:Q9UK23:OID30643:v1:Inflammation_II	NAGPA	INCIDENT	CAD_GWAS_signif	DISC	1198	-0.0489497	0.0310615	0.115327	0.00200255	-0.051883	0.0307582	0.0919155	0.00224945	0.752824
NAGPA:Q9UK23:OID30643:v1:Inflammation_II	NAGPA	PREVALENT	obesity	DISC	995	-0.0340113	0.0354929	0.33818	0.000877612	-0.0434955	0.0355298	0.221186	0.00142191	0.893304
NAGPA:Q9UK23:OID30643:v1:Inflammation_II	NAGPA	INCIDENT	obesity	DISC	1198	-0.029878	0.0310313	0.335835	0.000748551	-0.0435251	0.0307966	0.157838	0.00158032	0.851433
NAGPA:Q9UK23:OID30643:v1:Inflammation_II	NAGPA	PREVALENT	liver_lipid	DISC	995	-0.0176403	0.0356719	0.621057	0.00023389	-0.0199833	0.0356082	0.574797	0.000299194	0.94022
NAGPA:Q9UK23:OID30643:v1:Inflammation_II	NAGPA	INCIDENT	liver_lipid	DISC	1198	-0.065952	0.031019	0.0337015	0.00363883	-0.0653607	0.0307229	0.0335991	0.00357289	0.283448
NAGPA:Q9UK23:OID30643:v1:Inflammation_II	NAGPA	PREVALENT	proinsulin	DISC	995	-0.0343983	0.0356647	0.335048	0.000889058	-0.0245537	0.0355371	0.489781	0.000453431	0.849429
NAGPA:Q9UK23:OID30643:v1:Inflammation_II	NAGPA	INCIDENT	proinsulin	DISC	1198	-0.0599842	0.0309657	0.0529767	0.00302247	-0.0567432	0.0306917	0.0647437	0.00270096	0.925814
NAGPA:Q9UK23:OID30643:v1:Inflammation_II	NAGPA	PREVALENT	beta_cell	DISC	995	-0.0577095	0.0355586	0.104938	0.00251277	-0.0448954	0.0356325	0.208	0.00150605	0.86803
NAGPA:Q9UK23:OID30643:v1:Inflammation_II	NAGPA	INCIDENT	beta_cell	DISC	1198	-0.0324384	0.0309606	0.294984	0.000886247	-0.0165683	0.0308304	0.591095	0.000228835	0.794188
NAGPA:Q9UK23:OID30643:v1:Inflammation_II	NAGPA	PREVALENT	lipodystrophy	DISC	995	-0.00888959	0.0351623	0.800466	6.11423e-05	0.00742732	0.0352279	0.833061	4.22412e-05	0.985796
NAGPA:Q9UK23:OID30643:v1:Inflammation_II	NAGPA	INCIDENT	lipodystrophy	DISC	1198	0.0175607	0.0308768	0.569648	0.000261317	0.0213999	0.0306197	0.484762	0.000386961	0.999516
NARS1:O43776:OID31035:v1:Neurology_II	NARS1	PREVALENT	T2D.V2_EUR_prscs	ALL	1863	-0.0354989	0.023774	0.135564	0.00116406	-0.0328589	0.0238788	0.168973	0.000997225	0.356811
NARS1:O43776:OID31035:v1:Neurology_II	NARS1	INCIDENT	T2D.V2_EUR_prscs	ALL	2072	0.0321334	0.0216274	0.137496	0.00102651	0.0385309	0.0217503	0.0766283	0.00146585	0.886962
NARS1:O43776:OID31035:v1:Neurology_II	NARS1	PREVALENT	CAD_EUR_prscs	ALL	1863	-0.0228935	0.0228295	0.31609	0.00052538	-0.0263074	0.0228537	0.249835	0.000698065	0.999224
NARS1:O43776:OID31035:v1:Neurology_II	NARS1	INCIDENT	CAD_EUR_prscs	ALL	2072	0.0282757	0.0217646	0.194038	0.000785043	0.0286226	0.021824	0.189833	0.000804007	0.684841
NARS1:O43776:OID31035:v1:Neurology_II	NARS1	PREVALENT	CKD_TA_prscs	ALL	1863	0.0805944	0.0229505	0.000456284	0.00640247	0.0787663	0.0230378	0.000642625	0.00612265	0.00532332
NARS1:O43776:OID31035:v1:Neurology_II	NARS1	INCIDENT	CKD_TA_prscs	ALL	2072	0.00490706	0.0214755	0.819284	2.43041e-05	0.00142821	0.0215905	0.947265	2.04713e-06	0.950721
NARS1:O43776:OID31035:v1:Neurology_II	NARS1	PREVALENT	BMI.V1_EUR_prscs	ALL	1863	-0.0128814	0.0230598	0.576498	0.000163089	-0.026159	0.0241877	0.279621	0.000616227	0.794611
NARS1:O43776:OID31035:v1:Neurology_II	NARS1	INCIDENT	BMI.V1_EUR_prscs	ALL	2072	0.0368185	0.0215769	0.0880909	0.0013535	0.0244067	0.0224045	0.276123	0.00055485	0.376435
NARS1:O43776:OID31035:v1:Neurology_II	NARS1	PREVALENT	NASH_biomarker_GRS	ALL	1863	0.0141638	0.0229959	0.538022	0.000198266	0.0130229	0.0230781	0.572622	0.000167847	0.750279
NARS1:O43776:OID31035:v1:Neurology_II	NARS1	INCIDENT	NASH_biomarker_GRS	ALL	2072	0.0193678	0.0215321	0.368502	0.000376483	0.0174509	0.0216378	0.42005	0.000304196	0.776629
NARS1:O43776:OID31035:v1:Neurology_II	NARS1	PREVALENT	BMI_GWAS_signif	ALL	1863	-0.018479	0.0230167	0.422167	0.00033682	-0.0209554	0.0232483	0.367513	0.000428137	0.878327
NARS1:O43776:OID31035:v1:Neurology_II	NARS1	INCIDENT	BMI_GWAS_signif	ALL	2072	0.0426076	0.0216409	0.0491075	0.00180103	0.0368978	0.021782	0.0904291	0.0013405	0.998245
NARS1:O43776:OID31035:v1:Neurology_II	NARS1	PREVALENT	CKD_GWAS_signif	ALL	1863	-0.0316266	0.0228952	0.167337	0.000996421	-0.0323165	0.0229547	0.159353	0.00104375	0.445595
NARS1:O43776:OID31035:v1:Neurology_II	NARS1	INCIDENT	CKD_GWAS_signif	ALL	2072	0.0155995	0.0214754	0.467686	0.000245559	0.0132383	0.0215236	0.538587	0.000176944	0.939532
NARS1:O43776:OID31035:v1:Neurology_II	NARS1	PREVALENT	T2D_GWAS_signif	ALL	1863	-0.0233682	0.0230299	0.310389	0.000537903	-0.0191356	0.0232695	0.41099	0.000356384	0.565486
NARS1:O43776:OID31035:v1:Neurology_II	NARS1	INCIDENT	T2D_GWAS_signif	ALL	2072	0.0107955	0.0215134	0.615862	0.000117204	0.0170492	0.0217376	0.432947	0.000287697	0.90788
NARS1:O43776:OID31035:v1:Neurology_II	NARS1	PREVALENT	CAD_GWAS_signif	ALL	1863	-0.00885857	0.022852	0.698321	7.85462e-05	-0.00727657	0.0228848	0.750548	5.32977e-05	0.999709
NARS1:O43776:OID31035:v1:Neurology_II	NARS1	INCIDENT	CAD_GWAS_signif	ALL	2072	0.0155974	0.0214991	0.468234	0.000244955	0.0165384	0.0215708	0.443349	0.000274923	0.976318
NARS1:O43776:OID31035:v1:Neurology_II	NARS1	PREVALENT	obesity	ALL	1863	0.0148429	0.0228953	0.516877	0.000219648	0.0139034	0.023004	0.545662	0.000192538	0.754427
NARS1:O43776:OID31035:v1:Neurology_II	NARS1	INCIDENT	obesity	ALL	2072	0.0385508	0.0214308	0.0721921	0.00150392	0.0355304	0.0215537	0.0994157	0.00126955	0.994445
NARS1:O43776:OID31035:v1:Neurology_II	NARS1	PREVALENT	liver_lipid	ALL	1863	-0.0309009	0.022974	0.178782	0.00094475	-0.0276351	0.023084	0.231404	0.000754966	0.677497
NARS1:O43776:OID31035:v1:Neurology_II	NARS1	INCIDENT	liver_lipid	ALL	2072	-0.0130558	0.0215304	0.544325	0.000171142	-0.0168671	0.0215868	0.434683	0.000285532	0.769779
NARS1:O43776:OID31035:v1:Neurology_II	NARS1	PREVALENT	proinsulin	ALL	1863	-0.000430151	0.0229578	0.985053	1.83513e-07	0.00126963	0.0230266	0.956035	1.60274e-06	0.999328
NARS1:O43776:OID31035:v1:Neurology_II	NARS1	INCIDENT	proinsulin	ALL	2072	0.00446994	0.0215129	0.835422	2.00969e-05	0.00578493	0.0215776	0.788651	3.36248e-05	0.958662
NARS1:O43776:OID31035:v1:Neurology_II	NARS1	PREVALENT	beta_cell	ALL	1863	-0.0369936	0.0229618	0.107335	0.00135488	-0.0343502	0.023129	0.137679	0.0011614	0.809298
NARS1:O43776:OID31035:v1:Neurology_II	NARS1	INCIDENT	beta_cell	ALL	2072	-0.00182829	0.0215119	0.932278	3.36254e-06	0.00507836	0.0216546	0.814608	2.57288e-05	0.992637
NARS1:O43776:OID31035:v1:Neurology_II	NARS1	PREVALENT	lipodystrophy	ALL	1863	-0.000482202	0.0228066	0.983134	2.3368e-07	-0.000305684	0.0229173	0.989359	9.37979e-08	0.998048
NARS1:O43776:OID31035:v1:Neurology_II	NARS1	INCIDENT	lipodystrophy	ALL	2072	0.00209703	0.0214597	0.922165	4.44521e-06	-0.00144439	0.0215391	0.946541	2.10377e-06	0.985128
NARS1:O43776:OID31035:v1:Neurology_II	NARS1	PREVALENT	T2D.V2_EUR_prscs	DISC	1019	-0.0143656	0.0315793	0.649279	0.00019655	-0.0134163	0.0317547	0.672756	0.000170223	0.851418
NARS1:O43776:OID31035:v1:Neurology_II	NARS1	INCIDENT	T2D.V2_EUR_prscs	DISC	1226	0.04357	0.0282826	0.123703	0.00186826	0.0472157	0.0283698	0.0963222	0.00218483	0.999339
NARS1:O43776:OID31035:v1:Neurology_II	NARS1	PREVALENT	CAD_EUR_prscs	DISC	1019	-0.044821	0.0313741	0.153443	0.00193474	-0.0422977	0.0314467	0.178925	0.00172231	0.999945
NARS1:O43776:OID31035:v1:Neurology_II	NARS1	INCIDENT	CAD_EUR_prscs	DISC	1226	0.0381852	0.028368	0.178542	0.00142705	0.0402631	0.0283583	0.155933	0.00159108	0.793911
NARS1:O43776:OID31035:v1:Neurology_II	NARS1	PREVALENT	CKD_TA_prscs	DISC	1019	0.0900217	0.0316162	0.0045024	0.00763764	0.0906619	0.0317818	0.00442905	0.00769606	0.0470702
NARS1:O43776:OID31035:v1:Neurology_II	NARS1	INCIDENT	CKD_TA_prscs	DISC	1226	-0.02638	0.0280996	0.348026	0.000694705	-0.0281119	0.0281849	0.318773	0.000785893	0.826295
NARS1:O43776:OID31035:v1:Neurology_II	NARS1	PREVALENT	BMI.V1_EUR_prscs	DISC	1019	-0.0193889	0.031697	0.540885	0.000355321	-0.0389638	0.0333966	0.243622	0.00129643	0.786839
NARS1:O43776:OID31035:v1:Neurology_II	NARS1	INCIDENT	BMI.V1_EUR_prscs	DISC	1226	0.0631769	0.0281944	0.0252284	0.00394379	0.0525819	0.0296941	0.0768571	0.0024726	0.207668
NARS1:O43776:OID31035:v1:Neurology_II	NARS1	PREVALENT	NASH_biomarker_GRS	DISC	1019	-0.00421694	0.032016	0.895238	1.64806e-05	-0.0066496	0.0321376	0.836124	4.08313e-05	0.995663
NARS1:O43776:OID31035:v1:Neurology_II	NARS1	INCIDENT	NASH_biomarker_GRS	DISC	1226	0.00221143	0.0282804	0.937685	4.82339e-06	0.000339558	0.0283311	0.990439	1.13577e-07	0.98142
NARS1:O43776:OID31035:v1:Neurology_II	NARS1	PREVALENT	BMI_GWAS_signif	DISC	1019	0.00290021	0.031763	0.927267	7.92013e-06	-4.90931e-05	0.0320628	0.998779	2.23607e-09	0.998312
NARS1:O43776:OID31035:v1:Neurology_II	NARS1	INCIDENT	BMI_GWAS_signif	DISC	1226	0.0705097	0.0279616	0.0118118	0.0049889	0.0634861	0.028118	0.0241396	0.00401312	0.965611
NARS1:O43776:OID31035:v1:Neurology_II	NARS1	PREVALENT	CKD_GWAS_signif	DISC	1019	0.00434899	0.031616	0.89062	1.79752e-05	0.0040714	0.0317965	0.89814	1.56376e-05	0.965265
NARS1:O43776:OID31035:v1:Neurology_II	NARS1	INCIDENT	CKD_GWAS_signif	DISC	1226	-0.0177574	0.028035	0.526596	0.000316365	-0.0178697	0.0280447	0.524127	0.000320901	0.865395
NARS1:O43776:OID31035:v1:Neurology_II	NARS1	PREVALENT	T2D_GWAS_signif	DISC	1019	0.00450422	0.0316682	0.886927	1.92178e-05	0.0123747	0.0321926	0.700771	0.000140908	0.983087
NARS1:O43776:OID31035:v1:Neurology_II	NARS1	INCIDENT	T2D_GWAS_signif	DISC	1226	0.00876869	0.0281016	0.755069	7.67981e-05	0.0136919	0.0283051	0.628672	0.000184969	0.98702
NARS1:O43776:OID31035:v1:Neurology_II	NARS1	PREVALENT	CAD_GWAS_signif	DISC	1019	0.01811	0.0315551	0.566157	0.000312803	0.0185876	0.0316152	0.556715	0.00032957	0.998887
NARS1:O43776:OID31035:v1:Neurology_II	NARS1	INCIDENT	CAD_GWAS_signif	DISC	1226	-0.00246854	0.0281478	0.930131	6.06692e-06	-0.00452714	0.0281519	0.87227	2.04461e-05	0.99209
NARS1:O43776:OID31035:v1:Neurology_II	NARS1	PREVALENT	obesity	DISC	1019	0.0183124	0.0317105	0.563744	0.000316707	0.0132698	0.0319149	0.677658	0.000164859	0.910965
NARS1:O43776:OID31035:v1:Neurology_II	NARS1	INCIDENT	obesity	DISC	1226	0.0817346	0.0281265	0.00373005	0.00661367	0.078308	0.0282319	0.00562999	0.00604314	0.685321
NARS1:O43776:OID31035:v1:Neurology_II	NARS1	PREVALENT	liver_lipid	DISC	1019	-0.0342148	0.0317736	0.281825	0.00110026	-0.032846	0.0319256	0.30382	0.00100845	0.870107
NARS1:O43776:OID31035:v1:Neurology_II	NARS1	INCIDENT	liver_lipid	DISC	1226	-0.0422898	0.0281053	0.132673	0.00178253	-0.0433841	0.0281055	0.122953	0.0018801	0.437442
NARS1:O43776:OID31035:v1:Neurology_II	NARS1	PREVALENT	proinsulin	DISC	1019	-0.00563361	0.0319126	0.859913	2.96044e-05	-0.00438123	0.0320373	0.891254	1.78369e-05	0.979089
NARS1:O43776:OID31035:v1:Neurology_II	NARS1	INCIDENT	proinsulin	DISC	1226	0.00834215	0.028077	0.76643	6.9631e-05	0.00852417	0.0280926	0.761615	7.27905e-05	0.975655
NARS1:O43776:OID31035:v1:Neurology_II	NARS1	PREVALENT	beta_cell	DISC	1019	-0.00754833	0.0317879	0.812351	5.35641e-05	-0.00377438	0.0320226	0.906198	1.32501e-05	0.997934
NARS1:O43776:OID31035:v1:Neurology_II	NARS1	INCIDENT	beta_cell	DISC	1226	-0.0262053	0.028094	0.351129	0.000685819	-0.0194509	0.028267	0.491517	0.000374225	0.830507
NARS1:O43776:OID31035:v1:Neurology_II	NARS1	PREVALENT	lipodystrophy	DISC	1019	-0.0107816	0.0314978	0.732201	0.000111295	-0.00495745	0.031735	0.875897	2.32743e-05	0.971995
NARS1:O43776:OID31035:v1:Neurology_II	NARS1	INCIDENT	lipodystrophy	DISC	1226	0.00267722	0.0279661	0.923751	7.22899e-06	-9.31282e-05	0.0279991	0.997347	8.74707e-09	0.999516
NBL1:P41271:OID21486:v1:Oncology	NBL1	PREVALENT	T2D.V2_EUR_prscs	ALL	1847	-0.0124468	0.0261174	0.633727	0.000107397	0.00137976	0.0259534	0.957608	1.31399e-06	0.801823
NBL1:P41271:OID21486:v1:Oncology	NBL1	INCIDENT	T2D.V2_EUR_prscs	ALL	2065	-0.00737174	0.0222476	0.740415	4.99545e-05	0.00381352	0.0222952	0.864204	1.32474e-05	0.984059
NBL1:P41271:OID21486:v1:Oncology	NBL1	PREVALENT	CAD_EUR_prscs	ALL	1847	-0.0210216	0.0250471	0.401423	0.000332994	-0.0206122	0.0247905	0.405828	0.000321281	0.999224
NBL1:P41271:OID21486:v1:Oncology	NBL1	INCIDENT	CAD_EUR_prscs	ALL	2065	0.0139504	0.0223675	0.532902	0.000176962	0.0146552	0.0223255	0.511622	0.000195071	0.84881
NBL1:P41271:OID21486:v1:Oncology	NBL1	PREVALENT	CKD_TA_prscs	ALL	1847	0.133196	0.0250388	1.171e-07	0.0131742	0.117765	0.0249255	2.48694e-06	0.0102488	8.85483e-06
NBL1:P41271:OID21486:v1:Oncology	NBL1	INCIDENT	CKD_TA_prscs	ALL	2065	0.111131	0.0219263	4.38018e-07	0.0115409	0.107144	0.0219481	1.13557e-06	0.0106628	4.4406e-05
NBL1:P41271:OID21486:v1:Oncology	NBL1	PREVALENT	BMI.V1_EUR_prscs	ALL	1847	0.0797434	0.0252068	0.00158469	0.00470674	0.027727	0.0263158	0.292197	0.000515796	0.0161211
NBL1:P41271:OID21486:v1:Oncology	NBL1	INCIDENT	BMI.V1_EUR_prscs	ALL	2065	0.0608783	0.0221326	0.00600187	0.00342965	0.0339401	0.0228695	0.137947	0.000996179	0.0784244
NBL1:P41271:OID21486:v1:Oncology	NBL1	PREVALENT	NASH_biomarker_GRS	ALL	1847	-0.00744611	0.0252616	0.768211	4.10875e-05	-0.00717612	0.0250872	0.774876	3.8039e-05	0.885039
NBL1:P41271:OID21486:v1:Oncology	NBL1	INCIDENT	NASH_biomarker_GRS	ALL	2065	-0.00756365	0.0221485	0.732765	5.30609e-05	-0.00529513	0.0221574	0.811147	2.58589e-05	0.950892
NBL1:P41271:OID21486:v1:Oncology	NBL1	PREVALENT	BMI_GWAS_signif	ALL	1847	0.0525555	0.0252756	0.0377324	0.00203974	0.027863	0.0253252	0.271393	0.000562375	0.500306
NBL1:P41271:OID21486:v1:Oncology	NBL1	INCIDENT	BMI_GWAS_signif	ALL	2065	0.0160624	0.0222479	0.470394	0.000237114	0.00676559	0.0222988	0.761612	4.16807e-05	0.998245
NBL1:P41271:OID21486:v1:Oncology	NBL1	PREVALENT	CKD_GWAS_signif	ALL	1847	0.080384	0.0250881	0.0013789	0.00482733	0.0763026	0.0249013	0.0022155	0.00434221	0.0519739
NBL1:P41271:OID21486:v1:Oncology	NBL1	INCIDENT	CKD_GWAS_signif	ALL	2065	0.0456835	0.0220401	0.0383237	0.00195069	0.0438986	0.0219921	0.0460581	0.00180055	0.582182
NBL1:P41271:OID21486:v1:Oncology	NBL1	PREVALENT	T2D_GWAS_signif	ALL	1847	-0.0313438	0.0252904	0.215377	0.000725787	-0.00848757	0.0252808	0.737113	5.24004e-05	0.468748
NBL1:P41271:OID21486:v1:Oncology	NBL1	INCIDENT	T2D_GWAS_signif	ALL	2065	-0.0488983	0.0220583	0.0267499	0.00223054	-0.035742	0.0222121	0.107748	0.0011709	0.202972
NBL1:P41271:OID21486:v1:Oncology	NBL1	PREVALENT	CAD_GWAS_signif	ALL	1847	-0.0375259	0.0250437	0.134202	0.0010605	-0.0362626	0.024773	0.143427	0.000994978	0.999709
NBL1:P41271:OID21486:v1:Oncology	NBL1	INCIDENT	CAD_GWAS_signif	ALL	2065	-0.0187825	0.0221117	0.39574	0.000328195	-0.0155748	0.0221272	0.481594	0.000224279	0.968459
NBL1:P41271:OID21486:v1:Oncology	NBL1	PREVALENT	obesity	ALL	1847	0.0211368	0.0251304	0.400414	0.000334425	0.00700505	0.0249884	0.779256	3.65344e-05	0.684181
NBL1:P41271:OID21486:v1:Oncology	NBL1	INCIDENT	obesity	ALL	2065	0.0243046	0.0220517	0.270522	0.000552403	0.0201663	0.0220703	0.360971	0.000377883	0.994445
NBL1:P41271:OID21486:v1:Oncology	NBL1	PREVALENT	liver_lipid	ALL	1847	0.0250842	0.0252043	0.319757	0.000468169	0.0292106	0.0250222	0.243211	0.000633101	0.744831
NBL1:P41271:OID21486:v1:Oncology	NBL1	INCIDENT	liver_lipid	ALL	2065	0.0307384	0.0221378	0.165138	0.000876401	0.026633	0.0221001	0.228306	0.000657111	0.405264
NBL1:P41271:OID21486:v1:Oncology	NBL1	PREVALENT	proinsulin	ALL	1847	-0.0127635	0.0252134	0.612766	0.000121173	-0.00153675	0.0250236	0.951038	1.75341e-06	0.980042
NBL1:P41271:OID21486:v1:Oncology	NBL1	INCIDENT	proinsulin	ALL	2065	-0.00105473	0.022122	0.961977	1.03434e-06	0.00344382	0.022093	0.876145	1.1002e-05	0.985983
NBL1:P41271:OID21486:v1:Oncology	NBL1	PREVALENT	beta_cell	ALL	1847	-0.000597067	0.0252042	0.981103	2.65394e-07	0.0164052	0.0251435	0.514188	0.000197871	0.995963
NBL1:P41271:OID21486:v1:Oncology	NBL1	INCIDENT	beta_cell	ALL	2065	-0.040897	0.022086	0.0642138	0.00155752	-0.0305039	0.0221486	0.168593	0.000858048	0.501418
NBL1:P41271:OID21486:v1:Oncology	NBL1	PREVALENT	lipodystrophy	ALL	1847	-0.0254373	0.0250325	0.309685	0.000488062	-0.0130102	0.0249454	0.602051	0.000126443	0.994833
NBL1:P41271:OID21486:v1:Oncology	NBL1	INCIDENT	lipodystrophy	ALL	2065	-0.00892613	0.022041	0.685536	7.46201e-05	-0.00911727	0.0220247	0.67895	7.75854e-05	0.937938
NBL1:P41271:OID21486:v1:Oncology	NBL1	PREVALENT	T2D.V2_EUR_prscs	DISC	1011	-0.0411356	0.0330838	0.214034	0.00139951	-0.031412	0.0328536	0.339255	0.000808253	0.575941
NBL1:P41271:OID21486:v1:Oncology	NBL1	INCIDENT	T2D.V2_EUR_prscs	DISC	1217	-0.00252566	0.0290189	0.930659	6.10133e-06	0.00416446	0.0289237	0.88554	1.64563e-05	0.999339
NBL1:P41271:OID21486:v1:Oncology	NBL1	PREVALENT	CAD_EUR_prscs	DISC	1011	-0.0228636	0.0329818	0.488341	0.000435505	-0.0132555	0.0326847	0.685161	0.000145535	0.999945
NBL1:P41271:OID21486:v1:Oncology	NBL1	INCIDENT	CAD_EUR_prscs	DISC	1217	0.0101376	0.0290756	0.727404	9.79058e-05	0.0129107	0.0288654	0.654761	0.000158781	0.934838
NBL1:P41271:OID21486:v1:Oncology	NBL1	PREVALENT	CKD_TA_prscs	DISC	1011	0.162557	0.0329654	9.6358e-07	0.021501	0.147416	0.0328405	8.03916e-06	0.017462	0.000174711
NBL1:P41271:OID21486:v1:Oncology	NBL1	INCIDENT	CKD_TA_prscs	DISC	1217	0.0929289	0.0286311	0.00120488	0.00840906	0.0864328	0.0285334	0.00250655	0.00722684	0.0586355
NBL1:P41271:OID21486:v1:Oncology	NBL1	PREVALENT	BMI.V1_EUR_prscs	DISC	1011	0.0831224	0.033121	0.012249	0.00567349	0.0278734	0.0347449	0.422621	0.000569171	0.116387
NBL1:P41271:OID21486:v1:Oncology	NBL1	INCIDENT	BMI.V1_EUR_prscs	DISC	1217	0.0457125	0.0288639	0.113528	0.00201587	0.00380148	0.030165	0.899736	1.26072e-05	0.405767
NBL1:P41271:OID21486:v1:Oncology	NBL1	PREVALENT	NASH_biomarker_GRS	DISC	1011	-0.0322671	0.0337207	0.338864	0.000829431	-0.0368343	0.0334387	0.270937	0.00107249	0.803334
NBL1:P41271:OID21486:v1:Oncology	NBL1	INCIDENT	NASH_biomarker_GRS	DISC	1217	-0.0243569	0.0290224	0.401505	0.000566959	-0.0215309	0.028868	0.455915	0.000441379	0.825073
NBL1:P41271:OID21486:v1:Oncology	NBL1	PREVALENT	BMI_GWAS_signif	DISC	1011	0.067418	0.0332795	0.0430613	0.00370518	0.0459944	0.0332851	0.167349	0.00168647	0.921
NBL1:P41271:OID21486:v1:Oncology	NBL1	INCIDENT	BMI_GWAS_signif	DISC	1217	-0.00899496	0.0286858	0.753905	7.9189e-05	-0.0232211	0.0286341	0.417556	0.00052177	0.978788
NBL1:P41271:OID21486:v1:Oncology	NBL1	PREVALENT	CKD_GWAS_signif	DISC	1011	0.0876461	0.0332776	0.00858028	0.00624442	0.0768638	0.033103	0.0204459	0.00474451	0.116249
NBL1:P41271:OID21486:v1:Oncology	NBL1	INCIDENT	CKD_GWAS_signif	DISC	1217	0.0313797	0.0286994	0.274448	0.000961931	0.0344991	0.0285063	0.226439	0.00116121	0.766561
NBL1:P41271:OID21486:v1:Oncology	NBL1	PREVALENT	T2D_GWAS_signif	DISC	1011	-0.0632302	0.033307	0.0579436	0.00325548	-0.0379468	0.0334275	0.25658	0.00113892	0.338095
NBL1:P41271:OID21486:v1:Oncology	NBL1	INCIDENT	T2D_GWAS_signif	DISC	1217	-0.0531139	0.0287631	0.0650591	0.0027385	-0.0362507	0.0288351	0.208944	0.00125293	0.529844
NBL1:P41271:OID21486:v1:Oncology	NBL1	PREVALENT	CAD_GWAS_signif	DISC	1011	-0.0188906	0.0331344	0.56873	0.000294616	-0.0107763	0.0328156	0.74269	9.54266e-05	0.998887
NBL1:P41271:OID21486:v1:Oncology	NBL1	INCIDENT	CAD_GWAS_signif	DISC	1217	-0.0226407	0.028842	0.43262	0.000496061	-0.0246243	0.0286375	0.390043	0.000586555	0.918341
NBL1:P41271:OID21486:v1:Oncology	NBL1	PREVALENT	obesity	DISC	1011	0.00100383	0.0333801	0.976015	8.20006e-07	-0.0158492	0.0332009	0.633208	0.000201627	0.996245
NBL1:P41271:OID21486:v1:Oncology	NBL1	INCIDENT	obesity	DISC	1217	0.026579	0.0288903	0.357765	0.000681232	0.0161103	0.0287648	0.57554	0.00024894	0.852374
NBL1:P41271:OID21486:v1:Oncology	NBL1	PREVALENT	liver_lipid	DISC	1011	0.00300629	0.0335428	0.928604	7.28335e-06	0.00520444	0.0333042	0.875854	2.16113e-05	0.992012
NBL1:P41271:OID21486:v1:Oncology	NBL1	INCIDENT	liver_lipid	DISC	1217	0.0257295	0.0287642	0.371241	0.000644016	0.0248008	0.0285647	0.385448	0.00059802	0.683222
NBL1:P41271:OID21486:v1:Oncology	NBL1	PREVALENT	proinsulin	DISC	1011	6.53176e-05	0.0335891	0.998449	3.42873e-09	0.00977859	0.0332865	0.768998	7.63688e-05	0.999276
NBL1:P41271:OID21486:v1:Oncology	NBL1	INCIDENT	proinsulin	DISC	1217	0.0116723	0.0287803	0.685137	0.000132464	0.0133811	0.0285936	0.639891	0.000173816	0.972988
NBL1:P41271:OID21486:v1:Oncology	NBL1	PREVALENT	beta_cell	DISC	1011	-0.0462265	0.0334299	0.167053	0.00173027	-0.0293948	0.0333141	0.37781	0.000688443	0.902822
NBL1:P41271:OID21486:v1:Oncology	NBL1	INCIDENT	beta_cell	DISC	1217	-0.0486145	0.0287231	0.0908134	0.00230166	-0.0335655	0.028724	0.242826	0.00108271	0.599565
NBL1:P41271:OID21486:v1:Oncology	NBL1	PREVALENT	lipodystrophy	DISC	1011	-0.0536776	0.0331129	0.105337	0.00237614	-0.0342436	0.0329667	0.299193	0.000953796	0.917434
NBL1:P41271:OID21486:v1:Oncology	NBL1	INCIDENT	lipodystrophy	DISC	1217	-0.00905114	0.0286266	0.751923	8.05135e-05	-0.00806001	0.028463	0.777093	6.36514e-05	0.999516
NCAM1:P13591:OID20354:v1:Cardiometabolic	NCAM1	PREVALENT	T2D.V2_EUR_prscs	ALL	1851	-0.0100338	0.0254289	0.693198	7.74357e-05	-0.0230816	0.0250676	0.357292	0.000407973	0.837034
NCAM1:P13591:OID20354:v1:Cardiometabolic	NCAM1	INCIDENT	T2D.V2_EUR_prscs	ALL	2065	-0.00318377	0.0223315	0.886645	8.70353e-06	-0.0131581	0.0223397	0.555927	0.000147022	0.99158
NCAM1:P13591:OID20354:v1:Cardiometabolic	NCAM1	PREVALENT	CAD_EUR_prscs	ALL	1851	0.0187276	0.0243832	0.442557	0.000293321	0.0151453	0.0239784	0.527715	0.00019202	0.999224
NCAM1:P13591:OID20354:v1:Cardiometabolic	NCAM1	INCIDENT	CAD_EUR_prscs	ALL	2065	0.0173883	0.0224595	0.438899	0.000256587	0.0215473	0.0223831	0.335837	0.000392616	0.807987
NCAM1:P13591:OID20354:v1:Cardiometabolic	NCAM1	PREVALENT	CKD_TA_prscs	ALL	1851	-0.0084424	0.0245898	0.731391	5.86271e-05	0.00937286	0.0242431	0.699084	7.19552e-05	0.844575
NCAM1:P13591:OID20354:v1:Cardiometabolic	NCAM1	INCIDENT	CKD_TA_prscs	ALL	2065	-0.00772877	0.0221843	0.727584	5.19701e-05	-0.000949285	0.0221696	0.96585	7.77145e-07	0.92965
NCAM1:P13591:OID20354:v1:Cardiometabolic	NCAM1	PREVALENT	BMI.V1_EUR_prscs	ALL	1851	-0.0706476	0.0245355	0.00403157	0.00410492	-0.00565619	0.0253967	0.823784	2.38786e-05	0.0317649
NCAM1:P13591:OID20354:v1:Cardiometabolic	NCAM1	INCIDENT	BMI.V1_EUR_prscs	ALL	2065	-0.0171188	0.0222632	0.442025	0.000253103	0.0173474	0.0229574	0.449959	0.000241949	0.833581
NCAM1:P13591:OID20354:v1:Cardiometabolic	NCAM1	PREVALENT	NASH_biomarker_GRS	ALL	1851	0.0328286	0.0245778	0.181817	0.000886525	0.0271977	0.0242347	0.261902	0.000605915	0.458107
NCAM1:P13591:OID20354:v1:Cardiometabolic	NCAM1	INCIDENT	NASH_biomarker_GRS	ALL	2065	0.0032176	0.0222437	0.885	8.9597e-06	-0.00241367	0.0222199	0.91351	5.00146e-06	0.968556
NCAM1:P13591:OID20354:v1:Cardiometabolic	NCAM1	PREVALENT	BMI_GWAS_signif	ALL	1851	-0.0452836	0.0245758	0.0655514	0.00168558	-0.0130346	0.024426	0.593659	0.000137073	0.565164
NCAM1:P13591:OID20354:v1:Cardiometabolic	NCAM1	INCIDENT	BMI_GWAS_signif	ALL	2065	0.0183446	0.0223519	0.411904	0.000288332	0.0320367	0.0223616	0.152111	0.000869096	0.998245
NCAM1:P13591:OID20354:v1:Cardiometabolic	NCAM1	PREVALENT	CKD_GWAS_signif	ALL	1851	0.00226629	0.0244667	0.92621	4.26758e-06	0.0060319	0.0240874	0.802293	3.01887e-05	0.967376
NCAM1:P13591:OID20354:v1:Cardiometabolic	NCAM1	INCIDENT	CKD_GWAS_signif	ALL	2065	-0.0185891	0.0221542	0.401527	0.00030137	-0.0181524	0.0220709	0.410913	0.000286622	0.930044
NCAM1:P13591:OID20354:v1:Cardiometabolic	NCAM1	PREVALENT	T2D_GWAS_signif	ALL	1851	-0.0151168	0.0246115	0.53915	0.00018761	-0.0416456	0.0243835	0.087823	0.00140204	0.739012
NCAM1:P13591:OID20354:v1:Cardiometabolic	NCAM1	INCIDENT	T2D_GWAS_signif	ALL	2065	-0.00665602	0.022177	0.764107	3.85705e-05	-0.0240577	0.0222923	0.280634	0.000493365	0.956286
NCAM1:P13591:OID20354:v1:Cardiometabolic	NCAM1	PREVALENT	CAD_GWAS_signif	ALL	1851	-0.00811988	0.0243881	0.739215	5.51343e-05	-0.0131022	0.0239868	0.58498	0.000143615	0.999709
NCAM1:P13591:OID20354:v1:Cardiometabolic	NCAM1	INCIDENT	CAD_GWAS_signif	ALL	2065	0.0247098	0.02219	0.265604	0.000530645	0.0251237	0.0221699	0.257252	0.000543984	0.946499
NCAM1:P13591:OID20354:v1:Cardiometabolic	NCAM1	PREVALENT	obesity	ALL	1851	0.0131928	0.024475	0.589931	0.000144499	0.0327675	0.0241629	0.175237	0.000884441	0.793774
NCAM1:P13591:OID20354:v1:Cardiometabolic	NCAM1	INCIDENT	obesity	ALL	2065	-0.00629029	0.0221421	0.776373	3.45571e-05	0.00502873	0.0221296	0.820261	2.18868e-05	0.994445
NCAM1:P13591:OID20354:v1:Cardiometabolic	NCAM1	PREVALENT	liver_lipid	ALL	1851	0.0228146	0.0244793	0.351464	0.000431839	0.0178269	0.0241592	0.460677	0.00026205	0.753376
NCAM1:P13591:OID20354:v1:Cardiometabolic	NCAM1	INCIDENT	liver_lipid	ALL	2065	0.069216	0.0221799	0.00183009	0.00414995	0.0690176	0.0221047	0.00182023	0.00411199	0.0679687
NCAM1:P13591:OID20354:v1:Cardiometabolic	NCAM1	PREVALENT	proinsulin	ALL	1851	-0.0259902	0.0245145	0.289198	0.000558734	-0.0359593	0.0241365	0.136448	0.00106723	0.886135
NCAM1:P13591:OID20354:v1:Cardiometabolic	NCAM1	INCIDENT	proinsulin	ALL	2065	0.00611358	0.0222361	0.783391	3.23675e-05	0.00499531	0.022176	0.821802	2.15066e-05	0.943473
NCAM1:P13591:OID20354:v1:Cardiometabolic	NCAM1	PREVALENT	beta_cell	ALL	1851	-0.0110919	0.0245557	0.651536	0.000101476	-0.0298222	0.0243026	0.219942	0.000724324	0.97321
NCAM1:P13591:OID20354:v1:Cardiometabolic	NCAM1	INCIDENT	beta_cell	ALL	2065	-0.000183075	0.0221983	0.993421	2.91251e-08	-0.0118391	0.0222136	0.594117	0.000120382	0.999758
NCAM1:P13591:OID20354:v1:Cardiometabolic	NCAM1	PREVALENT	lipodystrophy	ALL	1851	-0.0089925	0.0243516	0.711965	6.7823e-05	-0.0251462	0.0240592	0.296083	0.000525586	0.994833
NCAM1:P13591:OID20354:v1:Cardiometabolic	NCAM1	INCIDENT	lipodystrophy	ALL	2065	-0.00857174	0.0221393	0.698669	6.41842e-05	-0.00937164	0.0220898	0.671428	7.62842e-05	0.938626
NCAM1:P13591:OID20354:v1:Cardiometabolic	NCAM1	PREVALENT	T2D.V2_EUR_prscs	DISC	1009	-0.0136015	0.0333481	0.683464	0.000152468	-0.0237998	0.0330728	0.471936	0.000464409	0.866114
NCAM1:P13591:OID20354:v1:Cardiometabolic	NCAM1	INCIDENT	T2D.V2_EUR_prscs	DISC	1215	0.00139269	0.0292639	0.962051	1.66039e-06	-0.00400194	0.0292409	0.891165	1.36005e-05	0.999339
NCAM1:P13591:OID20354:v1:Cardiometabolic	NCAM1	PREVALENT	CAD_EUR_prscs	DISC	1009	0.0442468	0.0333106	0.184394	0.00161442	0.0368284	0.0329893	0.264545	0.00111681	0.999945
NCAM1:P13591:OID20354:v1:Cardiometabolic	NCAM1	INCIDENT	CAD_EUR_prscs	DISC	1215	0.0535196	0.0292999	0.0680142	0.00243902	0.0513021	0.0291743	0.0789321	0.0022393	0.686814
NCAM1:P13591:OID20354:v1:Cardiometabolic	NCAM1	PREVALENT	CKD_TA_prscs	DISC	1009	0.0302664	0.0336683	0.368902	0.00074017	0.0464793	0.0333967	0.164329	0.00173444	0.601871
NCAM1:P13591:OID20354:v1:Cardiometabolic	NCAM1	INCIDENT	CKD_TA_prscs	DISC	1215	-0.0362492	0.0290797	0.212815	0.00113764	-0.0274589	0.0290705	0.34508	0.000647333	0.765378
NCAM1:P13591:OID20354:v1:Cardiometabolic	NCAM1	PREVALENT	BMI.V1_EUR_prscs	DISC	1009	-0.0945066	0.0333912	0.00474837	0.00728196	-0.0432631	0.0349683	0.216315	0.00137125	0.0634555
NCAM1:P13591:OID20354:v1:Cardiometabolic	NCAM1	INCIDENT	BMI.V1_EUR_prscs	DISC	1215	-0.0439129	0.0291704	0.132496	0.00165813	-0.00800918	0.0306038	0.793595	4.97282e-05	0.427303
NCAM1:P13591:OID20354:v1:Cardiometabolic	NCAM1	PREVALENT	NASH_biomarker_GRS	DISC	1009	0.0468248	0.0340699	0.169648	0.00172811	0.0431603	0.0337633	0.20145	0.00146373	0.629756
NCAM1:P13591:OID20354:v1:Cardiometabolic	NCAM1	INCIDENT	NASH_biomarker_GRS	DISC	1215	0.0215608	0.0292565	0.461297	0.000397969	0.0167383	0.0291873	0.566432	0.000238734	0.851892
NCAM1:P13591:OID20354:v1:Cardiometabolic	NCAM1	PREVALENT	BMI_GWAS_signif	DISC	1009	-0.0557051	0.0336313	0.0979805	0.0025077	-0.0285928	0.0335925	0.394891	0.000649575	0.998312
NCAM1:P13591:OID20354:v1:Cardiometabolic	NCAM1	INCIDENT	BMI_GWAS_signif	DISC	1215	-0.011338	0.029027	0.696162	0.000111836	-0.000239248	0.0290791	0.993437	4.91517e-08	0.978125
NCAM1:P13591:OID20354:v1:Cardiometabolic	NCAM1	PREVALENT	CKD_GWAS_signif	DISC	1009	0.0235273	0.0336302	0.484354	0.00044842	0.0356552	0.0333787	0.285701	0.00102263	0.804733
NCAM1:P13591:OID20354:v1:Cardiometabolic	NCAM1	INCIDENT	CKD_GWAS_signif	DISC	1215	-0.0255597	0.029005	0.378383	0.000568907	-0.0275229	0.0288949	0.341033	0.000658277	0.827258
NCAM1:P13591:OID20354:v1:Cardiometabolic	NCAM1	PREVALENT	T2D_GWAS_signif	DISC	1009	0.000699877	0.033547	0.98336	3.98984e-07	-0.0266399	0.0336075	0.428163	0.000563428	0.997401
NCAM1:P13591:OID20354:v1:Cardiometabolic	NCAM1	INCIDENT	T2D_GWAS_signif	DISC	1215	-0.0187162	0.0290763	0.519903	0.000303646	-0.0353297	0.0291858	0.226332	0.00106264	0.98702
NCAM1:P13591:OID20354:v1:Cardiometabolic	NCAM1	PREVALENT	CAD_GWAS_signif	DISC	1009	0.0171732	0.0334448	0.607735	0.000241627	0.0127949	0.0330822	0.69902	0.000134199	0.998887
NCAM1:P13591:OID20354:v1:Cardiometabolic	NCAM1	INCIDENT	CAD_GWAS_signif	DISC	1215	0.0370364	0.0291141	0.203588	0.00118471	0.0387016	0.0289889	0.182124	0.00129219	0.839837
NCAM1:P13591:OID20354:v1:Cardiometabolic	NCAM1	PREVALENT	obesity	DISC	1009	-0.00264078	0.0337344	0.93762	5.61744e-06	0.0175198	0.0335371	0.601514	0.0002448	0.985648
NCAM1:P13591:OID20354:v1:Cardiometabolic	NCAM1	INCIDENT	obesity	DISC	1215	-0.00122223	0.0291723	0.966588	1.28686e-06	0.00861992	0.0291245	0.767308	6.36003e-05	0.992519
NCAM1:P13591:OID20354:v1:Cardiometabolic	NCAM1	PREVALENT	liver_lipid	DISC	1009	0.0104324	0.033677	0.756798	8.79583e-05	0.00402353	0.0334071	0.904161	1.30155e-05	0.966964
NCAM1:P13591:OID20354:v1:Cardiometabolic	NCAM1	INCIDENT	liver_lipid	DISC	1215	0.0268613	0.0290634	0.355557	0.000625765	0.0270031	0.0289437	0.351039	0.000631532	0.668374
NCAM1:P13591:OID20354:v1:Cardiometabolic	NCAM1	PREVALENT	proinsulin	DISC	1009	-0.0462128	0.03387	0.172758	0.00170321	-0.0595784	0.0335345	0.0759493	0.00282282	0.74468
NCAM1:P13591:OID20354:v1:Cardiometabolic	NCAM1	INCIDENT	proinsulin	DISC	1215	0.00606739	0.0291043	0.834898	3.18596e-05	0.00460356	0.0290005	0.873901	1.82965e-05	0.986267
NCAM1:P13591:OID20354:v1:Cardiometabolic	NCAM1	PREVALENT	beta_cell	DISC	1009	-0.0361225	0.0337347	0.284538	0.00104979	-0.0537615	0.0335259	0.109139	0.00230111	0.972285
NCAM1:P13591:OID20354:v1:Cardiometabolic	NCAM1	INCIDENT	beta_cell	DISC	1215	-0.015291	0.0290564	0.598812	0.00020298	-0.0287893	0.0291004	0.32272	0.000710065	0.927312
NCAM1:P13591:OID20354:v1:Cardiometabolic	NCAM1	PREVALENT	lipodystrophy	DISC	1009	-0.0235763	0.0334283	0.480808	0.000455742	-0.0407038	0.0331955	0.220433	0.00134696	0.940157
NCAM1:P13591:OID20354:v1:Cardiometabolic	NCAM1	INCIDENT	lipodystrophy	DISC	1215	0.00733196	0.0288917	0.799715	4.72102e-05	0.00531997	0.0288074	0.853517	2.47628e-05	0.999516
NCAN:O14594:OID21055:v1:Neurology	NCAN	PREVALENT	T2D.V2_EUR_prscs	ALL	1860	-0.052755	0.0245174	0.0315509	0.00221526	-0.0690902	0.0234934	0.00331545	0.00378978	0.192478
NCAN:O14594:OID21055:v1:Neurology	NCAN	INCIDENT	T2D.V2_EUR_prscs	ALL	2069	0.00837145	0.0212586	0.693777	6.52334e-05	-0.0100499	0.020531	0.624542	9.33315e-05	0.981001
NCAN:O14594:OID21055:v1:Neurology	NCAN	PREVALENT	CAD_EUR_prscs	ALL	1860	0.0153053	0.0236013	0.516747	0.000201686	0.0129134	0.0225436	0.566841	0.000144453	0.999224
NCAN:O14594:OID21055:v1:Neurology	NCAN	INCIDENT	CAD_EUR_prscs	ALL	2069	0.036339	0.0213925	0.0895341	0.00121219	0.0413159	0.020577	0.0447923	0.00156736	0.617043
NCAN:O14594:OID21055:v1:Neurology	NCAN	PREVALENT	CKD_TA_prscs	ALL	1860	-0.0505499	0.0237176	0.0331976	0.00217354	-0.0260809	0.0227678	0.252148	0.000577376	0.120644
NCAN:O14594:OID21055:v1:Neurology	NCAN	INCIDENT	CKD_TA_prscs	ALL	2069	-0.0193163	0.021102	0.360102	0.000352364	-0.00757245	0.020357	0.709945	5.39006e-05	0.748199
NCAN:O14594:OID21055:v1:Neurology	NCAN	PREVALENT	BMI.V1_EUR_prscs	ALL	1860	-0.127101	0.0236013	8.18062e-08	0.0136914	-0.0394478	0.0238857	0.0988073	0.00119917	1.04234e-05
NCAN:O14594:OID21055:v1:Neurology	NCAN	INCIDENT	BMI.V1_EUR_prscs	ALL	2069	-0.0946748	0.0211037	7.66085e-06	0.00838294	-0.0301513	0.0210935	0.153043	0.000795145	0.00106018
NCAN:O14594:OID21055:v1:Neurology	NCAN	PREVALENT	NASH_biomarker_GRS	ALL	1860	-0.043375	0.0237281	0.0677145	0.00159997	-0.0454448	0.0227409	0.0458284	0.0017545	0.274016
NCAN:O14594:OID21055:v1:Neurology	NCAN	INCIDENT	NASH_biomarker_GRS	ALL	2069	0.00978084	0.0211694	0.644112	8.97968e-05	0.00250501	0.020413	0.902344	5.86649e-06	0.92285
NCAN:O14594:OID21055:v1:Neurology	NCAN	PREVALENT	BMI_GWAS_signif	ALL	1860	-0.0551569	0.0237479	0.0203113	0.00257997	-0.0110191	0.0229479	0.631159	0.000101514	0.39002
NCAN:O14594:OID21055:v1:Neurology	NCAN	INCIDENT	BMI_GWAS_signif	ALL	2069	-0.0411978	0.0212658	0.052851	0.00157596	-0.021882	0.0205515	0.287123	0.000441383	0.998245
NCAN:O14594:OID21055:v1:Neurology	NCAN	PREVALENT	CKD_GWAS_signif	ALL	1860	0.0259002	0.0236524	0.273647	0.000574819	0.0299921	0.0226486	0.185594	0.000771398	0.561778
NCAN:O14594:OID21055:v1:Neurology	NCAN	INCIDENT	CKD_GWAS_signif	ALL	2069	0.010941	0.0210952	0.604063	0.000113151	0.01194	0.0202847	0.556183	0.00013495	0.963267
NCAN:O14594:OID21055:v1:Neurology	NCAN	PREVALENT	T2D_GWAS_signif	ALL	1860	0.00764447	0.0237764	0.747858	4.95838e-05	-0.0288155	0.0229383	0.209202	0.000694255	0.86768
NCAN:O14594:OID21055:v1:Neurology	NCAN	INCIDENT	T2D_GWAS_signif	ALL	2069	0.0374973	0.0210942	0.0756181	0.00132729	0.00535561	0.0204853	0.793783	2.66253e-05	0.362631
NCAN:O14594:OID21055:v1:Neurology	NCAN	PREVALENT	CAD_GWAS_signif	ALL	1860	-0.0175489	0.0235755	0.45675	0.00026571	-0.0208689	0.0225072	0.353943	0.000378375	0.999709
NCAN:O14594:OID21055:v1:Neurology	NCAN	INCIDENT	CAD_GWAS_signif	ALL	2069	0.0148266	0.0211315	0.482989	0.000207055	0.015917	0.0203792	0.434872	0.000237569	0.978644
NCAN:O14594:OID21055:v1:Neurology	NCAN	PREVALENT	obesity	ALL	1860	-0.0261323	0.0236521	0.269368	0.000585173	0.00410589	0.0227091	0.856542	1.4394e-05	0.606386
NCAN:O14594:OID21055:v1:Neurology	NCAN	INCIDENT	obesity	ALL	2069	-0.025573	0.0210748	0.225105	0.000618996	-0.00774423	0.0203352	0.703371	5.64942e-05	0.994445
NCAN:O14594:OID21055:v1:Neurology	NCAN	PREVALENT	liver_lipid	ALL	1860	-0.000933375	0.0237376	0.968639	7.41658e-07	-0.0128325	0.022751	0.572796	0.000140062	0.991919
NCAN:O14594:OID21055:v1:Neurology	NCAN	INCIDENT	liver_lipid	ALL	2069	-0.00270233	0.0211739	0.898458	6.85237e-06	-0.00135789	0.0203698	0.946857	1.73115e-06	0.954977
NCAN:O14594:OID21055:v1:Neurology	NCAN	PREVALENT	proinsulin	ALL	1860	0.00088662	0.0237012	0.970164	6.71272e-07	-0.0103605	0.0227044	0.648215	9.16778e-05	0.999328
NCAN:O14594:OID21055:v1:Neurology	NCAN	INCIDENT	proinsulin	ALL	2069	-0.00102568	0.0211477	0.961322	9.89629e-07	-0.00806386	0.0203549	0.692027	6.1135e-05	0.985983
NCAN:O14594:OID21055:v1:Neurology	NCAN	PREVALENT	beta_cell	ALL	1860	0.0213915	0.0237209	0.367283	0.000389931	-0.00173244	0.0228334	0.939529	2.53482e-06	0.925049
NCAN:O14594:OID21055:v1:Neurology	NCAN	INCIDENT	beta_cell	ALL	2069	0.0297962	0.0211181	0.15842	0.000836666	0.00536792	0.0204093	0.792568	2.69474e-05	0.702496
NCAN:O14594:OID21055:v1:Neurology	NCAN	PREVALENT	lipodystrophy	ALL	1860	-0.0146068	0.0235762	0.535627	0.000184092	-0.037278	0.0226598	0.100123	0.00118989	0.994833
NCAN:O14594:OID21055:v1:Neurology	NCAN	INCIDENT	lipodystrophy	ALL	2069	0.0188975	0.0210756	0.370012	0.0003381	0.0181208	0.0202982	0.372111	0.000310342	0.866296
NCAN:O14594:OID21055:v1:Neurology	NCAN	PREVALENT	T2D.V2_EUR_prscs	DISC	1019	-0.0552813	0.0316984	0.081482	0.00276086	-0.0677195	0.0309594	0.0289568	0.00412697	0.437148
NCAN:O14594:OID21055:v1:Neurology	NCAN	INCIDENT	T2D.V2_EUR_prscs	DISC	1220	0.0070496	0.0272827	0.796151	4.88991e-05	-0.000939313	0.0264615	0.971689	8.61459e-07	0.999339
NCAN:O14594:OID21055:v1:Neurology	NCAN	PREVALENT	CAD_EUR_prscs	DISC	1019	0.0124583	0.0317346	0.694719	0.000140318	0.00457241	0.0309536	0.882596	1.89152e-05	0.999945
NCAN:O14594:OID21055:v1:Neurology	NCAN	INCIDENT	CAD_EUR_prscs	DISC	1220	0.0493836	0.0273976	0.0717286	0.00237302	0.044031	0.0264709	0.0965072	0.00188708	0.686814
NCAN:O14594:OID21055:v1:Neurology	NCAN	PREVALENT	CKD_TA_prscs	DISC	1019	0.0010381	0.0320354	0.974156	9.56195e-07	0.0260332	0.0313496	0.406512	0.000597349	0.985554
NCAN:O14594:OID21055:v1:Neurology	NCAN	INCIDENT	CKD_TA_prscs	DISC	1220	-0.0163342	0.0270794	0.546494	0.000266413	-0.00204747	0.0262546	0.937853	4.15782e-06	0.918424
NCAN:O14594:OID21055:v1:Neurology	NCAN	PREVALENT	BMI.V1_EUR_prscs	DISC	1019	-0.0776715	0.0318582	0.0149469	0.00537951	-0.0067988	0.0328908	0.836282	3.70381e-05	0.130012
NCAN:O14594:OID21055:v1:Neurology	NCAN	INCIDENT	BMI.V1_EUR_prscs	DISC	1220	-0.097705	0.027058	0.00031804	0.0094446	-0.02723	0.0276255	0.324494	0.000663676	0.0182515
NCAN:O14594:OID21055:v1:Neurology	NCAN	PREVALENT	NASH_biomarker_GRS	DISC	1019	-0.0693292	0.0322931	0.032052	0.00417709	-0.0715428	0.0315342	0.0235059	0.00443806	0.273932
NCAN:O14594:OID21055:v1:Neurology	NCAN	INCIDENT	NASH_biomarker_GRS	DISC	1220	0.0407991	0.0272768	0.134991	0.0016355	0.0316087	0.0264099	0.231608	0.000978117	0.548927
NCAN:O14594:OID21055:v1:Neurology	NCAN	PREVALENT	BMI_GWAS_signif	DISC	1019	-0.0291967	0.0320284	0.362213	0.000756059	0.00326042	0.0314798	0.917531	9.29883e-06	0.998312
NCAN:O14594:OID21055:v1:Neurology	NCAN	INCIDENT	BMI_GWAS_signif	DISC	1220	-0.0483536	0.0269881	0.0734464	0.00234471	-0.0288735	0.0262309	0.271237	0.000827491	0.965611
NCAN:O14594:OID21055:v1:Neurology	NCAN	PREVALENT	CKD_GWAS_signif	DISC	1019	0.00779722	0.0320791	0.808009	5.37946e-05	0.0253514	0.0313791	0.419345	0.000565429	0.938925
NCAN:O14594:OID21055:v1:Neurology	NCAN	INCIDENT	CKD_GWAS_signif	DISC	1220	0.0261661	0.0270081	0.332833	0.00068693	0.0230331	0.026107	0.37782	0.000531795	0.803544
NCAN:O14594:OID21055:v1:Neurology	NCAN	PREVALENT	T2D_GWAS_signif	DISC	1019	-0.00624486	0.0319592	0.84512	3.4767e-05	-0.0397586	0.0315408	0.207779	0.00137515	0.980913
NCAN:O14594:OID21055:v1:Neurology	NCAN	INCIDENT	T2D_GWAS_signif	DISC	1220	0.012461	0.0270993	0.645726	0.000154839	-0.0169827	0.0264094	0.520316	0.000282608	0.98702
NCAN:O14594:OID21055:v1:Neurology	NCAN	PREVALENT	CAD_GWAS_signif	DISC	1019	0.0196244	0.0318367	0.537771	0.000345857	0.0106074	0.0310435	0.732656	0.000101198	0.998887
NCAN:O14594:OID21055:v1:Neurology	NCAN	INCIDENT	CAD_GWAS_signif	DISC	1220	0.0110132	0.0271514	0.685094	0.000120491	0.0136182	0.0262321	0.603759	0.000184213	0.972886
NCAN:O14594:OID21055:v1:Neurology	NCAN	PREVALENT	obesity	DISC	1019	-0.0227195	0.032046	0.478518	0.000457461	0.00223182	0.0314067	0.943363	4.37748e-06	0.897037
NCAN:O14594:OID21055:v1:Neurology	NCAN	INCIDENT	obesity	DISC	1220	-0.0254939	0.0271761	0.348388	0.000644079	-0.00570288	0.0263321	0.828577	3.20661e-05	0.851956
NCAN:O14594:OID21055:v1:Neurology	NCAN	PREVALENT	liver_lipid	DISC	1019	-0.00847379	0.0321527	0.792184	6.32442e-05	-0.0164329	0.0314284	0.601187	0.000236926	0.970368
NCAN:O14594:OID21055:v1:Neurology	NCAN	INCIDENT	liver_lipid	DISC	1220	-0.0400484	0.0270663	0.139239	0.00160055	-0.0417876	0.0261482	0.110292	0.00174221	0.444477
NCAN:O14594:OID21055:v1:Neurology	NCAN	PREVALENT	proinsulin	DISC	1019	-0.0032759	0.0322185	0.919034	9.41406e-06	-0.0172017	0.0314455	0.584484	0.000259323	0.990943
NCAN:O14594:OID21055:v1:Neurology	NCAN	INCIDENT	proinsulin	DISC	1220	0.0147222	0.0270928	0.58696	0.00021622	0.0150761	0.0261891	0.564954	0.000226495	0.96789
NCAN:O14594:OID21055:v1:Neurology	NCAN	PREVALENT	beta_cell	DISC	1019	-0.0122285	0.0321375	0.703655	0.000131821	-0.0321762	0.0314662	0.306772	0.00090544	0.997934
NCAN:O14594:OID21055:v1:Neurology	NCAN	INCIDENT	beta_cell	DISC	1220	0.0147292	0.0270755	0.586543	0.000216702	-0.0117415	0.0263037	0.655404	0.000136203	0.926186
NCAN:O14594:OID21055:v1:Neurology	NCAN	PREVALENT	lipodystrophy	DISC	1019	-0.0143064	0.0318656	0.653561	0.000183509	-0.0357946	0.0312028	0.251603	0.00113921	0.96608
NCAN:O14594:OID21055:v1:Neurology	NCAN	INCIDENT	lipodystrophy	DISC	1220	0.021964	0.0269462	0.415178	0.000486353	0.0212023	0.0260671	0.416171	0.000452039	0.999516
NCK2:O43639:OID20683:v1:Inflammation	NCK2	PREVALENT	T2D.V2_EUR_prscs	ALL	1861	-0.0454917	0.0244608	0.0630793	0.00181103	-0.0401719	0.0245159	0.101471	0.00141406	0.244339
NCK2:O43639:OID20683:v1:Inflammation	NCK2	INCIDENT	T2D.V2_EUR_prscs	ALL	2056	0.0243014	0.021766	0.26435	0.000589083	0.0291637	0.0218529	0.182179	0.000847585	0.940255
NCK2:O43639:OID20683:v1:Inflammation	NCK2	PREVALENT	CAD_EUR_prscs	ALL	1861	0.00947864	0.0235187	0.686978	8.52039e-05	0.00558253	0.0234706	0.812023	2.98381e-05	0.999224
NCK2:O43639:OID20683:v1:Inflammation	NCK2	INCIDENT	CAD_EUR_prscs	ALL	2056	0.0423643	0.0218799	0.052982	0.00176944	0.0395429	0.0218966	0.071087	0.00155087	0.605305
NCK2:O43639:OID20683:v1:Inflammation	NCK2	PREVALENT	CKD_TA_prscs	ALL	1861	0.0660457	0.0236252	0.00523596	0.00408218	0.0613407	0.0236749	0.00964911	0.00352743	0.0345151
NCK2:O43639:OID20683:v1:Inflammation	NCK2	INCIDENT	CKD_TA_prscs	ALL	2056	0.00948773	0.021609	0.660664	9.11495e-05	0.00374285	0.0216827	0.862969	1.41931e-05	0.909545
NCK2:O43639:OID20683:v1:Inflammation	NCK2	PREVALENT	BMI.V1_EUR_prscs	ALL	1861	-0.0249154	0.0237018	0.293307	0.00057935	-0.044638	0.024871	0.0728577	0.00169594	0.581133
NCK2:O43639:OID20683:v1:Inflammation	NCK2	INCIDENT	BMI.V1_EUR_prscs	ALL	2056	0.0137465	0.0217114	0.526711	0.000189524	-0.000632267	0.022479	0.977564	3.76837e-07	0.874381
NCK2:O43639:OID20683:v1:Inflammation	NCK2	PREVALENT	NASH_biomarker_GRS	ALL	1861	0.0118877	0.0236667	0.615522	0.00013234	0.011506	0.0237017	0.627418	0.00012428	0.791357
NCK2:O43639:OID20683:v1:Inflammation	NCK2	INCIDENT	NASH_biomarker_GRS	ALL	2056	0.0121387	0.0216733	0.575489	0.000148311	0.0107208	0.0217347	0.621884	0.000115879	0.893435
NCK2:O43639:OID20683:v1:Inflammation	NCK2	PREVALENT	BMI_GWAS_signif	ALL	1861	-0.0228347	0.0236973	0.335377	0.000486859	-0.0303758	0.0239032	0.203972	0.000850983	0.846272
NCK2:O43639:OID20683:v1:Inflammation	NCK2	INCIDENT	BMI_GWAS_signif	ALL	2056	0.020563	0.0217888	0.345414	0.000420977	0.0149084	0.0218918	0.495949	0.000220854	0.998245
NCK2:O43639:OID20683:v1:Inflammation	NCK2	PREVALENT	CKD_GWAS_signif	ALL	1861	-0.0232792	0.023586	0.32378	0.00051077	-0.025165	0.0235995	0.286416	0.000599353	0.610449
NCK2:O43639:OID20683:v1:Inflammation	NCK2	INCIDENT	CKD_GWAS_signif	ALL	2056	-0.00322196	0.0216158	0.881525	1.05059e-05	-0.00636972	0.0216192	0.768305	4.13477e-05	0.99274
NCK2:O43639:OID20683:v1:Inflammation	NCK2	PREVALENT	T2D_GWAS_signif	ALL	1861	-0.0209173	0.0237126	0.377831	0.000408038	-0.014301	0.0239096	0.549831	0.000188656	0.612024
NCK2:O43639:OID20683:v1:Inflammation	NCK2	INCIDENT	T2D_GWAS_signif	ALL	2056	0.0104253	0.0216345	0.629943	0.000109793	0.0170983	0.0218324	0.433625	0.000292064	0.912215
NCK2:O43639:OID20683:v1:Inflammation	NCK2	PREVALENT	CAD_GWAS_signif	ALL	1861	0.0101069	0.0235248	0.667519	9.68215e-05	0.0108003	0.0234661	0.64539	0.000111716	0.999709
NCK2:O43639:OID20683:v1:Inflammation	NCK2	INCIDENT	CAD_GWAS_signif	ALL	2056	0.0191532	0.0216449	0.376326	0.000370122	0.0172551	0.021711	0.426847	0.000300777	0.964184
NCK2:O43639:OID20683:v1:Inflammation	NCK2	PREVALENT	obesity	ALL	1861	0.0151293	0.023592	0.521416	0.000215697	0.0117235	0.0236509	0.620176	0.000129577	0.754923
NCK2:O43639:OID20683:v1:Inflammation	NCK2	INCIDENT	obesity	ALL	2056	0.00360382	0.021588	0.867437	1.31776e-05	0.00150652	0.0216527	0.944538	2.30587e-06	0.994445
NCK2:O43639:OID20683:v1:Inflammation	NCK2	PREVALENT	liver_lipid	ALL	1861	-0.0349789	0.0236311	0.138993	0.00114803	-0.0292093	0.0236685	0.217328	0.000802605	0.652904
NCK2:O43639:OID20683:v1:Inflammation	NCK2	INCIDENT	liver_lipid	ALL	2056	-0.0536001	0.0216353	0.0133153	0.00289344	-0.0572636	0.0216469	0.00822536	0.00332153	0.115402
NCK2:O43639:OID20683:v1:Inflammation	NCK2	PREVALENT	proinsulin	ALL	1861	-0.00693931	0.0236246	0.768996	4.52605e-05	-0.00129649	0.0236476	0.956284	1.58537e-06	0.989569
NCK2:O43639:OID20683:v1:Inflammation	NCK2	INCIDENT	proinsulin	ALL	2056	-0.0205206	0.0216506	0.343342	0.000424609	-0.0177925	0.0216782	0.411885	0.000320764	0.779609
NCK2:O43639:OID20683:v1:Inflammation	NCK2	PREVALENT	beta_cell	ALL	1861	-0.0273342	0.0236561	0.248046	0.000699907	-0.021486	0.0237962	0.366691	0.000429804	0.883592
NCK2:O43639:OID20683:v1:Inflammation	NCK2	INCIDENT	beta_cell	ALL	2056	0.00802602	0.0216393	0.710752	6.50468e-05	0.0152283	0.0217464	0.483843	0.000233522	0.978224
NCK2:O43639:OID20683:v1:Inflammation	NCK2	PREVALENT	lipodystrophy	ALL	1861	-0.0127815	0.023474	0.58617	0.000155507	-0.0131563	0.023585	0.577034	0.000164093	0.994833
NCK2:O43639:OID20683:v1:Inflammation	NCK2	INCIDENT	lipodystrophy	ALL	2056	0.0135778	0.0215692	0.529096	0.000187346	0.0118802	0.0216071	0.5825	0.000143977	0.905848
NCK2:O43639:OID20683:v1:Inflammation	NCK2	PREVALENT	T2D.V2_EUR_prscs	DISC	1016	-0.0400113	0.0323075	0.21585	0.001455	-0.0379886	0.0324793	0.242443	0.0013008	0.577434
NCK2:O43639:OID20683:v1:Inflammation	NCK2	INCIDENT	T2D.V2_EUR_prscs	DISC	1211	0.0148018	0.0280718	0.598096	0.000223091	0.0186078	0.0281544	0.508795	0.00035176	0.999339
NCK2:O43639:OID20683:v1:Inflammation	NCK2	PREVALENT	CAD_EUR_prscs	DISC	1016	-0.0119551	0.0322224	0.710705	0.000130776	-0.00772529	0.0323266	0.811175	5.43776e-05	0.999945
NCK2:O43639:OID20683:v1:Inflammation	NCK2	INCIDENT	CAD_EUR_prscs	DISC	1211	0.0430836	0.0281379	0.126004	0.00187782	0.0457603	0.0281123	0.103847	0.00212961	0.768638
NCK2:O43639:OID20683:v1:Inflammation	NCK2	PREVALENT	CKD_TA_prscs	DISC	1016	0.0805433	0.0324613	0.0132638	0.00581233	0.0773023	0.0326695	0.0181709	0.00530027	0.101022
NCK2:O43639:OID20683:v1:Inflammation	NCK2	INCIDENT	CKD_TA_prscs	DISC	1211	-0.019183	0.0278968	0.491817	0.000379349	-0.024516	0.0279713	0.380958	0.000618436	0.892556
NCK2:O43639:OID20683:v1:Inflammation	NCK2	PREVALENT	BMI.V1_EUR_prscs	DISC	1016	-0.0235122	0.032421	0.468497	0.000499449	-0.0524041	0.0342666	0.12652	0.00222158	0.742523
NCK2:O43639:OID20683:v1:Inflammation	NCK2	INCIDENT	BMI.V1_EUR_prscs	DISC	1211	0.0499601	0.0279759	0.0743893	0.00255256	0.0365883	0.0294311	0.214053	0.00124337	0.346914
NCK2:O43639:OID20683:v1:Inflammation	NCK2	PREVALENT	NASH_biomarker_GRS	DISC	1016	-0.0264809	0.0328787	0.420781	0.000615942	-0.0282766	0.0330203	0.392025	0.000697742	0.851864
NCK2:O43639:OID20683:v1:Inflammation	NCK2	INCIDENT	NASH_biomarker_GRS	DISC	1211	-0.0278818	0.0280345	0.320162	0.00079319	-0.0282492	0.0280726	0.314487	0.000815037	0.773786
NCK2:O43639:OID20683:v1:Inflammation	NCK2	PREVALENT	BMI_GWAS_signif	DISC	1016	-0.0170236	0.0325401	0.600986	0.000259978	-0.0246967	0.0328761	0.452715	0.000537027	0.998312
NCK2:O43639:OID20683:v1:Inflammation	NCK2	INCIDENT	BMI_GWAS_signif	DISC	1211	0.0385655	0.0278075	0.165747	0.00154115	0.0323996	0.027946	0.246548	0.00108155	0.965611
NCK2:O43639:OID20683:v1:Inflammation	NCK2	PREVALENT	CKD_GWAS_signif	DISC	1016	-0.00177325	0.0325279	0.956536	2.82374e-06	-0.00504851	0.0327361	0.87747	2.26462e-05	0.982262
NCK2:O43639:OID20683:v1:Inflammation	NCK2	INCIDENT	CKD_GWAS_signif	DISC	1211	-0.020678	0.0277981	0.457111	0.000443884	-0.0214424	0.0277952	0.440604	0.000479173	0.851113
NCK2:O43639:OID20683:v1:Inflammation	NCK2	PREVALENT	T2D_GWAS_signif	DISC	1016	-0.00570976	0.0324936	0.860552	2.93373e-05	0.00486717	0.0330305	0.882884	2.06752e-05	0.981439
NCK2:O43639:OID20683:v1:Inflammation	NCK2	INCIDENT	T2D_GWAS_signif	DISC	1211	0.0020133	0.0278915	0.942469	4.18181e-06	0.00843083	0.0281041	0.764243	7.24899e-05	0.99518
NCK2:O43639:OID20683:v1:Inflammation	NCK2	PREVALENT	CAD_GWAS_signif	DISC	1016	0.0113259	0.0323384	0.726243	0.000116532	0.0131131	0.0324178	0.685933	0.000155779	0.998887
NCK2:O43639:OID20683:v1:Inflammation	NCK2	INCIDENT	CAD_GWAS_signif	DISC	1211	-0.00234516	0.0279784	0.933214	5.63884e-06	-0.00283122	0.0279671	0.919382	8.25583e-06	0.99209
NCK2:O43639:OID20683:v1:Inflammation	NCK2	PREVALENT	obesity	DISC	1016	0.0141333	0.0325907	0.664632	0.000178654	0.0064233	0.0328239	0.844894	3.64633e-05	0.923678
NCK2:O43639:OID20683:v1:Inflammation	NCK2	INCIDENT	obesity	DISC	1211	0.0545128	0.0279189	0.0511147	0.00304976	0.0506118	0.0279785	0.0707191	0.00262865	0.748153
NCK2:O43639:OID20683:v1:Inflammation	NCK2	PREVALENT	liver_lipid	DISC	1016	-0.0484199	0.0325999	0.137798	0.0020913	-0.0457474	0.0327805	0.163169	0.00185077	0.811182
NCK2:O43639:OID20683:v1:Inflammation	NCK2	INCIDENT	liver_lipid	DISC	1211	-0.06717	0.0278419	0.0159959	0.00464802	-0.067948	0.0278283	0.0147685	0.00477803	0.254827
NCK2:O43639:OID20683:v1:Inflammation	NCK2	PREVALENT	proinsulin	DISC	1016	-0.0174051	0.032706	0.594732	0.000269009	-0.0141906	0.0328516	0.665867	0.00017764	0.932542
NCK2:O43639:OID20683:v1:Inflammation	NCK2	INCIDENT	proinsulin	DISC	1211	-0.00451563	0.027901	0.871456	2.10223e-05	-0.00353136	0.0279042	0.899316	1.29018e-05	0.988079
NCK2:O43639:OID20683:v1:Inflammation	NCK2	PREVALENT	beta_cell	DISC	1016	-0.0129325	0.0325927	0.691611	0.00014957	-0.0063859	0.0328617	0.845962	3.59569e-05	0.997934
NCK2:O43639:OID20683:v1:Inflammation	NCK2	INCIDENT	beta_cell	DISC	1211	-0.0149381	0.0278783	0.592178	0.000230378	-0.00772256	0.0280283	0.782961	6.11522e-05	0.926446
NCK2:O43639:OID20683:v1:Inflammation	NCK2	PREVALENT	lipodystrophy	DISC	1016	-0.0244349	0.0322744	0.449176	0.000544305	-0.0168371	0.0325383	0.604959	0.000254894	0.940157
NCK2:O43639:OID20683:v1:Inflammation	NCK2	INCIDENT	lipodystrophy	DISC	1211	0.000701738	0.0277421	0.979824	5.13527e-07	8.10055e-05	0.0277664	0.997673	6.85649e-09	0.999516
NCR1:O76036:OID20566:v1:Inflammation	NCR1	PREVALENT	T2D.V2_EUR_prscs	ALL	1839	0.0086832	0.026054	0.738965	5.1777e-05	0.022975	0.0257602	0.37258	0.000362428	0.865216
NCR1:O76036:OID20566:v1:Inflammation	NCR1	INCIDENT	T2D.V2_EUR_prscs	ALL	2060	-2.28231e-05	0.0223705	0.999186	4.50029e-10	0.00446429	0.0223798	0.841909	1.71307e-05	0.999526
NCR1:O76036:OID20566:v1:Inflammation	NCR1	PREVALENT	CAD_EUR_prscs	ALL	1839	-0.0114165	0.0250088	0.648088	9.71361e-05	-0.010475	0.0246334	0.670717	8.24179e-05	0.999224
NCR1:O76036:OID20566:v1:Inflammation	NCR1	INCIDENT	CAD_EUR_prscs	ALL	2060	0.0304472	0.0225066	0.176269	0.000790534	0.0304983	0.0224413	0.174293	0.00079441	0.675564
NCR1:O76036:OID20566:v1:Inflammation	NCR1	PREVALENT	CKD_TA_prscs	ALL	1839	0.108573	0.0250236	1.51284e-05	0.00868417	0.0921964	0.024787	0.000205836	0.00625731	0.000352997
NCR1:O76036:OID20566:v1:Inflammation	NCR1	INCIDENT	CKD_TA_prscs	ALL	2060	0.0901077	0.0221131	4.78401e-05	0.00712001	0.0848021	0.0221156	0.000129758	0.00628344	0.00151612
NCR1:O76036:OID20566:v1:Inflammation	NCR1	PREVALENT	BMI.V1_EUR_prscs	ALL	1839	0.078796	0.0250686	0.00169858	0.00458035	0.0195676	0.0260294	0.452304	0.00025752	0.0168187
NCR1:O76036:OID20566:v1:Inflammation	NCR1	INCIDENT	BMI.V1_EUR_prscs	ALL	2060	0.0483379	0.0223081	0.030365	0.00202525	0.0206121	0.0230244	0.370772	0.000344896	0.217273
NCR1:O76036:OID20566:v1:Inflammation	NCR1	PREVALENT	NASH_biomarker_GRS	ALL	1839	-0.000923139	0.0251591	0.970735	6.27623e-07	0.00330552	0.0248686	0.894273	8.05336e-06	0.985755
NCR1:O76036:OID20566:v1:Inflammation	NCR1	INCIDENT	NASH_biomarker_GRS	ALL	2060	0.0454117	0.0222432	0.0413218	0.00179839	0.0485884	0.0222259	0.0289235	0.00205256	0.246768
NCR1:O76036:OID20566:v1:Inflammation	NCR1	PREVALENT	BMI_GWAS_signif	ALL	1839	0.0151782	0.0251827	0.546769	0.000169318	-0.0139653	0.0250484	0.577233	0.000141668	0.917
NCR1:O76036:OID20566:v1:Inflammation	NCR1	INCIDENT	BMI_GWAS_signif	ALL	2060	-0.0189806	0.0224072	0.397053	0.000310124	-0.0257546	0.0224174	0.25075	0.000567863	0.998245
NCR1:O76036:OID20566:v1:Inflammation	NCR1	PREVALENT	CKD_GWAS_signif	ALL	1839	0.0744018	0.0250159	0.00297731	0.0041033	0.0716265	0.0247096	0.00379317	0.00381201	0.0703946
NCR1:O76036:OID20566:v1:Inflammation	NCR1	INCIDENT	CKD_GWAS_signif	ALL	2060	0.0422464	0.0221882	0.0570533	0.00156456	0.041397	0.022114	0.0613566	0.00150601	0.626376
NCR1:O76036:OID20566:v1:Inflammation	NCR1	PREVALENT	T2D_GWAS_signif	ALL	1839	-0.0204725	0.0252073	0.416805	0.000307385	0.00301476	0.0250849	0.904353	6.58387e-06	0.643258
NCR1:O76036:OID20566:v1:Inflammation	NCR1	INCIDENT	T2D_GWAS_signif	ALL	2060	-0.0275637	0.0222252	0.215048	0.000664494	-0.016879	0.0223541	0.450296	0.000245383	0.610272
NCR1:O76036:OID20566:v1:Inflammation	NCR1	PREVALENT	CAD_GWAS_signif	ALL	1839	-0.0133886	0.0249918	0.592219	0.00013377	-0.00957439	0.0246081	0.697268	6.89976e-05	0.999709
NCR1:O76036:OID20566:v1:Inflammation	NCR1	INCIDENT	CAD_GWAS_signif	ALL	2060	0.022993	0.0222431	0.301395	0.000461757	0.0211233	0.0222351	0.342228	0.000388367	0.946499
NCR1:O76036:OID20566:v1:Inflammation	NCR1	PREVALENT	obesity	ALL	1839	0.021564	0.0250581	0.389596	0.000345093	0.00391927	0.0248053	0.874474	1.13795e-05	0.68208
NCR1:O76036:OID20566:v1:Inflammation	NCR1	INCIDENT	obesity	ALL	2060	-0.0178002	0.0221981	0.422718	0.000277923	-0.0209006	0.0221875	0.346307	0.000381858	0.994445
NCR1:O76036:OID20566:v1:Inflammation	NCR1	PREVALENT	liver_lipid	ALL	1839	0.00723652	0.025156	0.773636	3.85754e-05	0.0121597	0.0248629	0.624854	0.000109015	0.936398
NCR1:O76036:OID20566:v1:Inflammation	NCR1	INCIDENT	liver_lipid	ALL	2060	0.00480813	0.0222918	0.829251	2.01138e-05	0.000558417	0.0222322	0.979964	2.71611e-07	0.923644
NCR1:O76036:OID20566:v1:Inflammation	NCR1	PREVALENT	proinsulin	ALL	1839	0.00976943	0.025115	0.697331	7.05328e-05	0.0227529	0.0248106	0.359234	0.000383178	0.980042
NCR1:O76036:OID20566:v1:Inflammation	NCR1	INCIDENT	proinsulin	ALL	2060	-0.00297418	0.0222771	0.893805	7.70652e-06	0.00108616	0.0222206	0.961019	1.02865e-06	0.974584
NCR1:O76036:OID20566:v1:Inflammation	NCR1	PREVALENT	beta_cell	ALL	1839	0.00121815	0.025171	0.961407	1.09183e-06	0.0167458	0.0249777	0.502672	0.000204834	0.995796
NCR1:O76036:OID20566:v1:Inflammation	NCR1	INCIDENT	beta_cell	ALL	2060	-0.0147568	0.0222485	0.507231	0.000190167	-0.00765412	0.0222699	0.73111	5.08534e-05	0.942046
NCR1:O76036:OID20566:v1:Inflammation	NCR1	PREVALENT	lipodystrophy	ALL	1839	-0.00720932	0.0249382	0.772548	3.89577e-05	0.00947417	0.0247249	0.70163	6.69242e-05	0.994833
NCR1:O76036:OID20566:v1:Inflammation	NCR1	INCIDENT	lipodystrophy	ALL	2060	-0.00136775	0.0221913	0.95086	1.64245e-06	-0.000728535	0.0221519	0.973767	4.65663e-07	0.990108
NCR1:O76036:OID20566:v1:Inflammation	NCR1	PREVALENT	T2D.V2_EUR_prscs	DISC	1012	-0.00290289	0.0332146	0.930373	7.36986e-06	0.00572591	0.0329141	0.86193	2.84288e-05	0.976727
NCR1:O76036:OID20566:v1:Inflammation	NCR1	INCIDENT	T2D.V2_EUR_prscs	DISC	1220	0.0152983	0.0290421	0.598458	0.000224854	0.0165765	0.0288335	0.565468	0.000262299	0.999339
NCR1:O76036:OID20566:v1:Inflammation	NCR1	PREVALENT	CAD_EUR_prscs	DISC	1012	0.0226587	0.0331507	0.494451	0.000450539	0.0296301	0.0327811	0.366289	0.000766823	0.999945
NCR1:O76036:OID20566:v1:Inflammation	NCR1	INCIDENT	CAD_EUR_prscs	DISC	1220	0.0287856	0.0291507	0.323616	0.000789697	0.0326041	0.0288367	0.258438	0.00101369	0.810721
NCR1:O76036:OID20566:v1:Inflammation	NCR1	PREVALENT	CKD_TA_prscs	DISC	1012	0.104781	0.033206	0.00165228	0.00950826	0.087325	0.0329822	0.00823953	0.00653703	0.0229136
NCR1:O76036:OID20566:v1:Inflammation	NCR1	INCIDENT	CKD_TA_prscs	DISC	1220	0.0919265	0.0286979	0.00139567	0.0082442	0.0830578	0.0285283	0.00366667	0.00668005	0.0612427
NCR1:O76036:OID20566:v1:Inflammation	NCR1	PREVALENT	BMI.V1_EUR_prscs	DISC	1012	0.0651253	0.0331799	0.0499595	0.00370223	0.00538626	0.0346902	0.876643	2.26463e-05	0.265607
NCR1:O76036:OID20566:v1:Inflammation	NCR1	INCIDENT	BMI.V1_EUR_prscs	DISC	1220	0.0350313	0.0289615	0.226685	0.0011844	-0.01362	0.0301438	0.651472	0.000162037	0.523531
NCR1:O76036:OID20566:v1:Inflammation	NCR1	PREVALENT	NASH_biomarker_GRS	DISC	1012	-0.0238611	0.033765	0.479935	0.000481594	-0.0264651	0.0334245	0.428682	0.000588544	0.86406
NCR1:O76036:OID20566:v1:Inflammation	NCR1	INCIDENT	NASH_biomarker_GRS	DISC	1220	0.067206	0.0289322	0.0203571	0.00435333	0.0733468	0.028667	0.010636	0.00516757	0.193705
NCR1:O76036:OID20566:v1:Inflammation	NCR1	PREVALENT	BMI_GWAS_signif	DISC	1012	-0.00433966	0.0334585	0.896829	1.62312e-05	-0.0280678	0.0332852	0.3993	0.000667478	0.998312
NCR1:O76036:OID20566:v1:Inflammation	NCR1	INCIDENT	BMI_GWAS_signif	DISC	1220	-0.0157766	0.0287531	0.583321	0.000243961	-0.0289278	0.0285835	0.311728	0.000812358	0.976091
NCR1:O76036:OID20566:v1:Inflammation	NCR1	PREVALENT	CKD_GWAS_signif	DISC	1012	0.0706825	0.0333971	0.0345662	0.00430167	0.0575555	0.0331403	0.0827591	0.00282447	0.240817
NCR1:O76036:OID20566:v1:Inflammation	NCR1	INCIDENT	CKD_GWAS_signif	DISC	1220	0.0497498	0.0287369	0.0836781	0.00242304	0.0521097	0.0284445	0.067211	0.00265654	0.643575
NCR1:O76036:OID20566:v1:Inflammation	NCR1	PREVALENT	T2D_GWAS_signif	DISC	1012	-0.0292937	0.0333821	0.380421	0.000742384	-0.00230797	0.0334557	0.945015	4.4706e-06	0.759293
NCR1:O76036:OID20566:v1:Inflammation	NCR1	INCIDENT	T2D_GWAS_signif	DISC	1220	-0.02889	0.0288127	0.316222	0.000814189	-0.0118547	0.0287397	0.68006	0.000135047	0.893937
NCR1:O76036:OID20566:v1:Inflammation	NCR1	PREVALENT	CAD_GWAS_signif	DISC	1012	0.0157621	0.033258	0.635654	0.000216668	0.024862	0.0328718	0.449637	0.000537047	0.998887
NCR1:O76036:OID20566:v1:Inflammation	NCR1	INCIDENT	CAD_GWAS_signif	DISC	1220	0.026869	0.0289259	0.353139	0.000698842	0.0240393	0.0286329	0.401325	0.000559213	0.895381
NCR1:O76036:OID20566:v1:Inflammation	NCR1	PREVALENT	obesity	DISC	1012	0.010153	0.0334723	0.761708	8.8763e-05	-0.00915898	0.033241	0.782967	7.13114e-05	0.940399
NCR1:O76036:OID20566:v1:Inflammation	NCR1	INCIDENT	obesity	DISC	1220	-0.00474501	0.0289479	0.869826	2.17772e-05	-0.0168112	0.0287049	0.558222	0.000272198	0.973536
NCR1:O76036:OID20566:v1:Inflammation	NCR1	PREVALENT	liver_lipid	DISC	1012	-0.0125923	0.0335932	0.707858	0.00013555	-0.00776869	0.0332949	0.815556	5.11403e-05	0.962847
NCR1:O76036:OID20566:v1:Inflammation	NCR1	INCIDENT	liver_lipid	DISC	1220	0.0119747	0.028889	0.678578	0.000139244	0.0107944	0.0285901	0.705828	0.000113148	0.86627
NCR1:O76036:OID20566:v1:Inflammation	NCR1	PREVALENT	proinsulin	DISC	1012	0.0412926	0.0335962	0.219341	0.00145525	0.0543895	0.0332461	0.102176	0.00250715	0.761697
NCR1:O76036:OID20566:v1:Inflammation	NCR1	INCIDENT	proinsulin	DISC	1220	-0.0384736	0.0288116	0.182023	0.00144311	-0.0378338	0.0285258	0.185001	0.00139431	0.929902
NCR1:O76036:OID20566:v1:Inflammation	NCR1	PREVALENT	beta_cell	DISC	1012	-0.0084693	0.0335744	0.800898	6.13914e-05	0.00557607	0.0333615	0.867294	2.62424e-05	0.997934
NCR1:O76036:OID20566:v1:Inflammation	NCR1	INCIDENT	beta_cell	DISC	1220	-0.0130537	0.0288115	0.650581	0.000166354	0.00320006	0.0286559	0.911103	9.89953e-06	0.945264
NCR1:O76036:OID20566:v1:Inflammation	NCR1	PREVALENT	lipodystrophy	DISC	1012	-0.0283541	0.0331545	0.392648	0.000705137	-0.00680315	0.032957	0.836503	4.00269e-05	0.938257
NCR1:O76036:OID20566:v1:Inflammation	NCR1	INCIDENT	lipodystrophy	DISC	1220	0.00794827	0.0286996	0.78187	6.21639e-05	0.00887663	0.0284343	0.754959	7.73582e-05	0.999516
NCR3LG1:Q68D85:OID31490:v1:Oncology_II	NCR3LG1	PREVALENT	T2D.V2_EUR_prscs	ALL	1858	-0.0771225	0.0252359	0.00227567	0.0042448	-0.0649202	0.0251991	0.0100668	0.00300476	0.0766396
NCR3LG1:Q68D85:OID31490:v1:Oncology_II	NCR3LG1	INCIDENT	T2D.V2_EUR_prscs	ALL	2073	-0.0408035	0.02205	0.0643877	0.00144942	-0.0390997	0.0221994	0.0783425	0.00132533	0.791482
NCR3LG1:Q68D85:OID31490:v1:Oncology_II	NCR3LG1	PREVALENT	CAD_EUR_prscs	ALL	1858	-0.0219027	0.0242784	0.3671	0.000371656	-0.0232033	0.0241492	0.336768	0.000419281	0.999224
NCR3LG1:Q68D85:OID31490:v1:Oncology_II	NCR3LG1	INCIDENT	CAD_EUR_prscs	ALL	2073	-0.00143674	0.0221843	0.948369	1.77833e-06	-0.000907043	0.0222579	0.967498	7.106e-07	0.983348
NCR3LG1:Q68D85:OID31490:v1:Oncology_II	NCR3LG1	PREVALENT	CKD_TA_prscs	ALL	1858	0.0788485	0.0244184	0.00126434	0.00473617	0.0698575	0.0243688	0.00419685	0.00371702	0.0112983
NCR3LG1:Q68D85:OID31490:v1:Oncology_II	NCR3LG1	INCIDENT	CKD_TA_prscs	ALL	2073	0.0717443	0.021853	0.00104451	0.00454557	0.0662284	0.0219885	0.00262829	0.00386424	0.0161624
NCR3LG1:Q68D85:OID31490:v1:Oncology_II	NCR3LG1	PREVALENT	BMI.V1_EUR_prscs	ALL	1858	0.0722011	0.024422	0.0031531	0.00397378	0.0358524	0.0255353	0.160483	0.000894771	0.026486
NCR3LG1:Q68D85:OID31490:v1:Oncology_II	NCR3LG1	INCIDENT	BMI.V1_EUR_prscs	ALL	2073	0.036907	0.0219964	0.0935277	0.00119196	0.027712	0.022856	0.225479	0.000628569	0.390271
NCR3LG1:Q68D85:OID31490:v1:Oncology_II	NCR3LG1	PREVALENT	NASH_biomarker_GRS	ALL	1858	0.0248131	0.0244332	0.309981	0.000470909	0.0233668	0.0243712	0.337798	0.000417499	0.584195
NCR3LG1:Q68D85:OID31490:v1:Oncology_II	NCR3LG1	INCIDENT	NASH_biomarker_GRS	ALL	2073	0.0406659	0.0219486	0.0640606	0.00145298	0.0433601	0.0220669	0.0495597	0.00164891	0.328126
NCR3LG1:Q68D85:OID31490:v1:Oncology_II	NCR3LG1	PREVALENT	BMI_GWAS_signif	ALL	1858	0.0332317	0.0244689	0.174596	0.000841813	0.0148669	0.0245464	0.544814	0.000166653	0.755544
NCR3LG1:Q68D85:OID31490:v1:Oncology_II	NCR3LG1	INCIDENT	BMI_GWAS_signif	ALL	2073	0.0114656	0.0220876	0.603752	0.000114232	0.00830481	0.0222463	0.708956	5.96278e-05	0.998245
NCR3LG1:Q68D85:OID31490:v1:Oncology_II	NCR3LG1	PREVALENT	CKD_GWAS_signif	ALL	1858	0.0216331	0.0243654	0.374735	0.000359984	0.0236586	0.024264	0.329668	0.000431777	0.647309
NCR3LG1:Q68D85:OID31490:v1:Oncology_II	NCR3LG1	INCIDENT	CKD_GWAS_signif	ALL	2073	0.0230016	0.0218921	0.293533	0.000467793	0.0214287	0.0219538	0.329143	0.000407475	0.894255
NCR3LG1:Q68D85:OID31490:v1:Oncology_II	NCR3LG1	PREVALENT	T2D_GWAS_signif	ALL	1858	-0.0721805	0.0244364	0.00317947	0.00396688	-0.0544091	0.024533	0.0266947	0.00222886	0.0569978
NCR3LG1:Q68D85:OID31490:v1:Oncology_II	NCR3LG1	INCIDENT	T2D_GWAS_signif	ALL	2073	-0.06016	0.0218972	0.00606069	0.00318837	-0.0577855	0.0221552	0.00916945	0.00290099	0.0821126
NCR3LG1:Q68D85:OID31490:v1:Oncology_II	NCR3LG1	PREVALENT	CAD_GWAS_signif	ALL	1858	-0.0247617	0.0242629	0.307602	0.000475562	-0.0276536	0.0241391	0.252117	0.000595909	0.999709
NCR3LG1:Q68D85:OID31490:v1:Oncology_II	NCR3LG1	INCIDENT	CAD_GWAS_signif	ALL	2073	-0.0112776	0.021916	0.606902	0.000112255	-0.0125216	0.0220406	0.57002	0.000138083	0.983789
NCR3LG1:Q68D85:OID31490:v1:Oncology_II	NCR3LG1	PREVALENT	obesity	ALL	1858	0.0208782	0.0243491	0.391307	0.000335761	0.0108263	0.0243174	0.656223	9.00571e-05	0.68208
NCR3LG1:Q68D85:OID31490:v1:Oncology_II	NCR3LG1	INCIDENT	obesity	ALL	2073	-0.00251145	0.0218669	0.908574	5.59276e-06	-0.00268211	0.0220042	0.902998	6.35729e-06	0.994445
NCR3LG1:Q68D85:OID31490:v1:Oncology_II	NCR3LG1	PREVALENT	liver_lipid	ALL	1858	0.037809	0.0244068	0.12153	0.00109489	0.0418816	0.0243332	0.0853941	0.00134389	0.641927
NCR3LG1:Q68D85:OID31490:v1:Oncology_II	NCR3LG1	INCIDENT	liver_lipid	ALL	2073	0.0238084	0.021961	0.27844	0.000498031	0.022575	0.022032	0.305654	0.00044901	0.547202
NCR3LG1:Q68D85:OID31490:v1:Oncology_II	NCR3LG1	PREVALENT	proinsulin	ALL	1858	0.0212966	0.0243917	0.38272	0.000348127	0.0340686	0.0243041	0.161161	0.000891881	0.939736
NCR3LG1:Q68D85:OID31490:v1:Oncology_II	NCR3LG1	INCIDENT	proinsulin	ALL	2073	0.00488994	0.0219357	0.823619	2.10691e-05	0.00673763	0.0220176	0.759628	4.00674e-05	0.95673
NCR3LG1:Q68D85:OID31490:v1:Oncology_II	NCR3LG1	PREVALENT	beta_cell	ALL	1858	-0.0626432	0.0243933	0.0103075	0.00300193	-0.0519813	0.0244263	0.033467	0.00205264	0.445647
NCR3LG1:Q68D85:OID31490:v1:Oncology_II	NCR3LG1	INCIDENT	beta_cell	ALL	2073	-0.061981	0.0218722	0.00464585	0.00339125	-0.0610912	0.0220378	0.00562123	0.00327557	0.186872
NCR3LG1:Q68D85:OID31490:v1:Oncology_II	NCR3LG1	PREVALENT	lipodystrophy	ALL	1858	-0.0273988	0.0242386	0.258469	0.000583339	-0.0183717	0.0242432	0.448668	0.000260863	0.994833
NCR3LG1:Q68D85:OID31490:v1:Oncology_II	NCR3LG1	INCIDENT	lipodystrophy	ALL	2073	-0.0451729	0.0218603	0.0389152	0.00180666	-0.0446423	0.0219573	0.04217	0.00176512	0.551908
NCR3LG1:Q68D85:OID31490:v1:Oncology_II	NCR3LG1	PREVALENT	T2D.V2_EUR_prscs	DISC	1016	-0.0887395	0.0318644	0.00545944	0.00697725	-0.074472	0.0315876	0.0185926	0.00488951	0.269137
NCR3LG1:Q68D85:OID31490:v1:Oncology_II	NCR3LG1	INCIDENT	T2D.V2_EUR_prscs	DISC	1226	-0.0541434	0.0283161	0.0561064	0.00276811	-0.0526809	0.028428	0.0641156	0.00260403	0.999339
NCR3LG1:Q68D85:OID31490:v1:Oncology_II	NCR3LG1	PREVALENT	CAD_EUR_prscs	DISC	1016	0.0238034	0.0318695	0.455305	0.000505624	0.031128	0.0314557	0.322629	0.000865546	0.999945
NCR3LG1:Q68D85:OID31490:v1:Oncology_II	NCR3LG1	INCIDENT	CAD_EUR_prscs	DISC	1226	-0.00341139	0.0284194	0.904474	1.09431e-05	-0.00119249	0.0284279	0.966547	1.33823e-06	0.980248
NCR3LG1:Q68D85:OID31490:v1:Oncology_II	NCR3LG1	PREVALENT	CKD_TA_prscs	DISC	1016	0.0673928	0.0321158	0.0361279	0.00397516	0.0538938	0.0318423	0.090873	0.00252696	0.170765
NCR3LG1:Q68D85:OID31490:v1:Oncology_II	NCR3LG1	INCIDENT	CKD_TA_prscs	DISC	1226	0.0256189	0.0281636	0.363197	0.000627986	0.0217144	0.0282723	0.442616	0.000448398	0.826295
NCR3LG1:Q68D85:OID31490:v1:Oncology_II	NCR3LG1	PREVALENT	BMI.V1_EUR_prscs	DISC	1016	0.0582188	0.0320242	0.069381	0.00298697	0.00310423	0.0333927	0.925954	7.64601e-06	0.317726
NCR3LG1:Q68D85:OID31490:v1:Oncology_II	NCR3LG1	INCIDENT	BMI.V1_EUR_prscs	DISC	1226	0.0296416	0.0282738	0.29468	0.000833954	0.0139502	0.0297905	0.639676	0.000166736	0.58106
NCR3LG1:Q68D85:OID31490:v1:Oncology_II	NCR3LG1	PREVALENT	NASH_biomarker_GRS	DISC	1016	0.0434651	0.032445	0.180674	0.00162453	0.0431332	0.0320859	0.179169	0.0015959	0.645574
NCR3LG1:Q68D85:OID31490:v1:Oncology_II	NCR3LG1	INCIDENT	NASH_biomarker_GRS	DISC	1226	0.0407955	0.0283168	0.149941	0.00157356	0.0421189	0.028379	0.138037	0.00167206	0.572909
NCR3LG1:Q68D85:OID31490:v1:Oncology_II	NCR3LG1	PREVALENT	BMI_GWAS_signif	DISC	1016	0.0184243	0.0322106	0.567459	0.000296612	-0.000475734	0.031998	0.988141	1.95575e-07	0.998312
NCR3LG1:Q68D85:OID31490:v1:Oncology_II	NCR3LG1	INCIDENT	BMI_GWAS_signif	DISC	1226	0.012062	0.0280858	0.667661	0.000140058	0.00629171	0.0282405	0.823738	3.77471e-05	0.977954
NCR3LG1:Q68D85:OID31490:v1:Oncology_II	NCR3LG1	PREVALENT	CKD_GWAS_signif	DISC	1016	0.0529026	0.0321403	0.100093	0.0024501	0.0455642	0.0318534	0.15292	0.0018065	0.424562
NCR3LG1:Q68D85:OID31490:v1:Oncology_II	NCR3LG1	INCIDENT	CKD_GWAS_signif	DISC	1226	-0.0155165	0.0281514	0.581615	0.000230669	-0.0161947	0.0281791	0.565601	0.000251119	0.892457
NCR3LG1:Q68D85:OID31490:v1:Oncology_II	NCR3LG1	PREVALENT	T2D_GWAS_signif	DISC	1016	-0.108619	0.0318983	0.000688618	0.0103901	-0.080189	0.0320028	0.0123868	0.00551874	0.0525774
NCR3LG1:Q68D85:OID31490:v1:Oncology_II	NCR3LG1	INCIDENT	T2D_GWAS_signif	DISC	1226	-0.0736407	0.0280802	0.00884155	0.00519287	-0.0676225	0.0283173	0.0170975	0.00431589	0.267981
NCR3LG1:Q68D85:OID31490:v1:Oncology_II	NCR3LG1	PREVALENT	CAD_GWAS_signif	DISC	1016	-0.00930304	0.0319769	0.771167	7.67525e-05	-0.00418195	0.0315635	0.894622	1.55314e-05	0.998887
NCR3LG1:Q68D85:OID31490:v1:Oncology_II	NCR3LG1	INCIDENT	CAD_GWAS_signif	DISC	1226	-0.00431112	0.028187	0.878466	1.7766e-05	-0.00486412	0.0282042	0.863105	2.26193e-05	0.987859
NCR3LG1:Q68D85:OID31490:v1:Oncology_II	NCR3LG1	PREVALENT	obesity	DISC	1016	-0.00205971	0.0321696	0.948962	3.71767e-06	-0.0152561	0.0318927	0.632506	0.00020241	0.990765
NCR3LG1:Q68D85:OID31490:v1:Oncology_II	NCR3LG1	INCIDENT	obesity	DISC	1226	-0.0131741	0.0282423	0.640969	0.000165224	-0.0176981	0.0283327	0.532321	0.000296648	0.925078
NCR3LG1:Q68D85:OID31490:v1:Oncology_II	NCR3LG1	PREVALENT	liver_lipid	DISC	1016	0.0290462	0.0322249	0.367624	0.000736173	0.0300167	0.0318914	0.346832	0.000783084	0.875153
NCR3LG1:Q68D85:OID31490:v1:Oncology_II	NCR3LG1	INCIDENT	liver_lipid	DISC	1226	0.00982032	0.0281963	0.727689	9.21161e-05	0.00836575	0.0282153	0.766904	6.68524e-05	0.891791
NCR3LG1:Q68D85:OID31490:v1:Oncology_II	NCR3LG1	PREVALENT	proinsulin	DISC	1016	0.0245233	0.0322716	0.447499	0.000523369	0.0413774	0.0319058	0.194993	0.00148544	0.893251
NCR3LG1:Q68D85:OID31490:v1:Oncology_II	NCR3LG1	INCIDENT	proinsulin	DISC	1226	-0.029609	0.0281526	0.293139	0.000839295	-0.027383	0.028184	0.331461	0.000717325	0.947652
NCR3LG1:Q68D85:OID31490:v1:Oncology_II	NCR3LG1	PREVALENT	beta_cell	DISC	1016	-0.0705361	0.0322412	0.0289272	0.00431912	-0.0543444	0.0320002	0.0897857	0.00254406	0.76749
NCR3LG1:Q68D85:OID31490:v1:Oncology_II	NCR3LG1	INCIDENT	beta_cell	DISC	1226	-0.073971	0.0280341	0.00843514	0.00525641	-0.0682011	0.0282133	0.0157872	0.00442194	0.327654
NCR3LG1:Q68D85:OID31490:v1:Oncology_II	NCR3LG1	PREVALENT	lipodystrophy	DISC	1016	-0.0449343	0.0319024	0.159309	0.00179542	-0.0232619	0.0316829	0.463002	0.000476679	0.917434
NCR3LG1:Q68D85:OID31490:v1:Oncology_II	NCR3LG1	INCIDENT	lipodystrophy	DISC	1226	-0.0184582	0.0280097	0.51003	0.000329696	-0.0176362	0.0280584	0.529764	0.000300364	0.999516
NCS1:P62166:OID21458:v1:Oncology	NCS1	PREVALENT	T2D.V2_EUR_prscs	ALL	1859	0.0271699	0.0248883	0.275122	0.000551425	0.0270158	0.0250371	0.28072	0.00054455	0.517368
NCS1:P62166:OID21458:v1:Oncology	NCS1	INCIDENT	T2D.V2_EUR_prscs	ALL	2069	0.00438792	0.0204614	0.830219	1.886e-05	0.000647273	0.0205711	0.974902	4.08264e-07	0.990162
NCS1:P62166:OID21458:v1:Oncology	NCS1	PREVALENT	CAD_EUR_prscs	ALL	1859	0.00756635	0.0238885	0.751481	4.64469e-05	0.00582296	0.0239361	0.807823	2.76962e-05	0.999224
NCS1:P62166:OID21458:v1:Oncology	NCS1	INCIDENT	CAD_EUR_prscs	ALL	2069	0.0387384	0.0205683	0.0597896	0.00145221	0.0382158	0.0206055	0.0637955	0.00141595	0.605305
NCS1:P62166:OID21458:v1:Oncology	NCS1	PREVALENT	CKD_TA_prscs	ALL	1859	0.0806413	0.0239887	0.000791035	0.00519961	0.0852426	0.024134	0.000422856	0.00579797	0.00791035
NCS1:P62166:OID21458:v1:Oncology	NCS1	INCIDENT	CKD_TA_prscs	ALL	2069	0.0862642	0.0201985	2.0384e-05	0.00741317	0.088472	0.0202818	1.35387e-05	0.00777223	0.000800653
NCS1:P62166:OID21458:v1:Oncology	NCS1	PREVALENT	BMI.V1_EUR_prscs	ALL	1859	-0.0210665	0.0241168	0.382495	0.000353144	-0.00858412	0.0254667	0.736102	5.31705e-05	0.662661
NCS1:P62166:OID21458:v1:Oncology	NCS1	INCIDENT	BMI.V1_EUR_prscs	ALL	2069	-0.0450317	0.0203854	0.0272861	0.00199641	-0.031035	0.0211183	0.141834	0.0008896	0.205169
NCS1:P62166:OID21458:v1:Oncology	NCS1	PREVALENT	NASH_biomarker_GRS	ALL	1859	0.00640165	0.0240414	0.790058	3.28271e-05	0.00168818	0.0241735	0.944332	2.28251e-06	0.894405
NCS1:P62166:OID21458:v1:Oncology	NCS1	INCIDENT	NASH_biomarker_GRS	ALL	2069	0.0232865	0.0203613	0.252898	0.000536071	0.0235715	0.0204453	0.249087	0.000547746	0.672866
NCS1:P62166:OID21458:v1:Oncology	NCS1	PREVALENT	BMI_GWAS_signif	ALL	1859	0.00246476	0.0240886	0.918514	4.84742e-06	0.0108755	0.0243886	0.655705	9.30533e-05	0.987923
NCS1:P62166:OID21458:v1:Oncology	NCS1	INCIDENT	BMI_GWAS_signif	ALL	2069	-0.0160308	0.0204591	0.433394	0.000251716	-0.0105573	0.0205742	0.607914	0.000108564	0.998245
NCS1:P62166:OID21458:v1:Oncology	NCS1	PREVALENT	CKD_GWAS_signif	ALL	1859	0.0904176	0.023878	0.000157699	0.00658646	0.0901333	0.0239901	0.000177423	0.00655439	0.0173069
NCS1:P62166:OID21458:v1:Oncology	NCS1	INCIDENT	CKD_GWAS_signif	ALL	2069	0.0390565	0.0202712	0.0541584	0.00151961	0.0363542	0.0203004	0.0734756	0.00132032	0.623233
NCS1:P62166:OID21458:v1:Oncology	NCS1	PREVALENT	T2D_GWAS_signif	ALL	1859	-0.0164883	0.0241043	0.494036	0.000216591	-0.0230322	0.0244053	0.345431	0.00041662	0.705208
NCS1:P62166:OID21458:v1:Oncology	NCS1	INCIDENT	T2D_GWAS_signif	ALL	2069	-0.0133735	0.020311	0.510333	0.000177763	-0.0207208	0.020515	0.312603	0.000420462	0.851102
NCS1:P62166:OID21458:v1:Oncology	NCS1	PREVALENT	CAD_GWAS_signif	ALL	1859	0.00116634	0.0238844	0.961058	1.10409e-06	0.00200702	0.0239219	0.933146	3.2943e-06	0.999709
NCS1:P62166:OID21458:v1:Oncology	NCS1	INCIDENT	CAD_GWAS_signif	ALL	2069	0.00406795	0.0203374	0.841482	1.64082e-05	0.00321345	0.0204237	0.874993	1.02082e-05	0.995674
NCS1:P62166:OID21458:v1:Oncology	NCS1	PREVALENT	obesity	ALL	1859	0.00896857	0.0239653	0.708276	6.48389e-05	0.0158866	0.0241181	0.510174	0.000203013	0.851542
NCS1:P62166:OID21458:v1:Oncology	NCS1	INCIDENT	obesity	ALL	2069	-0.028379	0.0202659	0.161568	0.000803423	-0.0240214	0.0203615	0.238242	0.000573526	0.994445
NCS1:P62166:OID21458:v1:Oncology	NCS1	PREVALENT	liver_lipid	ALL	1859	-0.0195641	0.0240283	0.415634	0.00030683	-0.0200398	0.02416	0.406954	0.000321869	0.780807
NCS1:P62166:OID21458:v1:Oncology	NCS1	INCIDENT	liver_lipid	ALL	2069	-0.00283778	0.0203674	0.889204	7.9614e-06	-0.00463246	0.0204035	0.820414	2.12561e-05	0.950985
NCS1:P62166:OID21458:v1:Oncology	NCS1	PREVALENT	proinsulin	ALL	1859	-0.0251826	0.0239951	0.294093	0.000509659	-0.025388	0.0241087	0.292454	0.000518672	0.889541
NCS1:P62166:OID21458:v1:Oncology	NCS1	INCIDENT	proinsulin	ALL	2069	-0.0197463	0.0203369	0.331686	0.000386459	-0.0232993	0.0203844	0.253177	0.000538377	0.776196
NCS1:P62166:OID21458:v1:Oncology	NCS1	PREVALENT	beta_cell	ALL	1859	0.0400972	0.0240154	0.0951634	0.00128874	0.0346036	0.0242654	0.15403	0.000950661	0.7828
NCS1:P62166:OID21458:v1:Oncology	NCS1	INCIDENT	beta_cell	ALL	2069	-0.0128795	0.0203272	0.526408	0.000164612	-0.0167972	0.0204469	0.411457	0.000278197	0.946052
NCS1:P62166:OID21458:v1:Oncology	NCS1	PREVALENT	lipodystrophy	ALL	1859	0.032156	0.0238581	0.177893	0.000840233	0.0257103	0.0240697	0.285592	0.000533642	0.994833
NCS1:P62166:OID21458:v1:Oncology	NCS1	INCIDENT	lipodystrophy	ALL	2069	-0.0103498	0.0202786	0.609842	0.000106816	-0.0148716	0.0203337	0.464635	0.000220519	0.922518
NCS1:P62166:OID21458:v1:Oncology	NCS1	PREVALENT	T2D.V2_EUR_prscs	DISC	1016	0.0466847	0.03189	0.143541	0.00188174	0.0442926	0.0320451	0.167234	0.00169024	0.519542
NCS1:P62166:OID21458:v1:Oncology	NCS1	INCIDENT	T2D.V2_EUR_prscs	DISC	1221	0.011438	0.026388	0.664765	0.000137823	0.00651868	0.0264403	0.805305	4.45371e-05	0.999339
NCS1:P62166:OID21458:v1:Oncology	NCS1	PREVALENT	CAD_EUR_prscs	DISC	1016	-0.000109375	0.0318184	0.997258	1.03983e-08	0.000396431	0.0318987	0.990087	1.3692e-07	0.999945
NCS1:P62166:OID21458:v1:Oncology	NCS1	INCIDENT	CAD_EUR_prscs	DISC	1221	0.0314087	0.0264242	0.234826	0.00103532	0.0312869	0.0263782	0.235831	0.00102959	0.793911
NCS1:P62166:OID21458:v1:Oncology	NCS1	PREVALENT	CKD_TA_prscs	DISC	1016	0.0745632	0.03206	0.0202399	0.00473339	0.0748266	0.03226	0.0205787	0.00474265	0.124019
NCS1:P62166:OID21458:v1:Oncology	NCS1	INCIDENT	CKD_TA_prscs	DISC	1221	0.0830317	0.0260156	0.00145256	0.00740885	0.0894415	0.0260458	0.000615693	0.0085541	0.062802
NCS1:P62166:OID21458:v1:Oncology	NCS1	PREVALENT	BMI.V1_EUR_prscs	DISC	1016	-0.0154433	0.0320384	0.629897	0.000204421	-0.014522	0.0339954	0.669348	0.000161735	0.830075
NCS1:P62166:OID21458:v1:Oncology	NCS1	INCIDENT	BMI.V1_EUR_prscs	DISC	1221	-0.0300105	0.0262454	0.253084	0.000958202	-0.0155254	0.0275287	0.572882	0.000233	0.544837
NCS1:P62166:OID21458:v1:Oncology	NCS1	PREVALENT	NASH_biomarker_GRS	DISC	1016	0.0148762	0.0324274	0.646515	0.000185162	0.00850855	0.0325627	0.793919	6.05223e-05	0.919873
NCS1:P62166:OID21458:v1:Oncology	NCS1	INCIDENT	NASH_biomarker_GRS	DISC	1221	0.00913314	0.0263807	0.729251	8.7928e-05	0.00779656	0.0263918	0.767729	6.39432e-05	0.942831
NCS1:P62166:OID21458:v1:Oncology	NCS1	PREVALENT	BMI_GWAS_signif	DISC	1016	0.0345313	0.0321264	0.282708	0.00101547	0.0402719	0.0324523	0.214927	0.00136298	0.998312
NCS1:P62166:OID21458:v1:Oncology	NCS1	INCIDENT	BMI_GWAS_signif	DISC	1221	-0.00884073	0.0260617	0.734502	8.44179e-05	-0.00506074	0.0261565	0.846617	2.74294e-05	0.978788
NCS1:P62166:OID21458:v1:Oncology	NCS1	PREVALENT	CKD_GWAS_signif	DISC	1016	0.127315	0.0319164	7.13915e-05	0.0137748	0.12716	0.0321	8.00646e-05	0.0136864	0.0128717
NCS1:P62166:OID21458:v1:Oncology	NCS1	INCIDENT	CKD_GWAS_signif	DISC	1221	0.0365506	0.0260747	0.161252	0.00143921	0.0343685	0.0260496	0.187312	0.00127359	0.716758
NCS1:P62166:OID21458:v1:Oncology	NCS1	PREVALENT	T2D_GWAS_signif	DISC	1016	-0.0135683	0.0321081	0.672695	0.00015712	-0.0212803	0.0326306	0.514457	0.000376866	0.942045
NCS1:P62166:OID21458:v1:Oncology	NCS1	INCIDENT	T2D_GWAS_signif	DISC	1221	-0.0112988	0.0261694	0.665999	0.000136745	-0.0188462	0.0263442	0.474517	0.000374839	0.98702
NCS1:P62166:OID21458:v1:Oncology	NCS1	PREVALENT	CAD_GWAS_signif	DISC	1016	0.028916	0.0319349	0.365445	0.00072088	0.0283683	0.0320132	0.375764	0.000695548	0.998887
NCS1:P62166:OID21458:v1:Oncology	NCS1	INCIDENT	CAD_GWAS_signif	DISC	1221	0.00390199	0.0262263	0.881752	1.62403e-05	0.00455454	0.0261911	0.861977	2.2158e-05	0.987859
NCS1:P62166:OID21458:v1:Oncology	NCS1	PREVALENT	obesity	DISC	1016	-0.0133321	0.03218	0.678748	0.000151021	-0.0132057	0.0324012	0.683681	0.000147232	0.923678
NCS1:P62166:OID21458:v1:Oncology	NCS1	INCIDENT	obesity	DISC	1221	-0.0288668	0.0262383	0.271482	0.000887115	-0.0248428	0.0262823	0.344739	0.000654181	0.83531
NCS1:P62166:OID21458:v1:Oncology	NCS1	PREVALENT	liver_lipid	DISC	1016	-0.0402284	0.0322357	0.212356	0.00136828	-0.0387718	0.0324103	0.231884	0.00126676	0.854747
NCS1:P62166:OID21458:v1:Oncology	NCS1	INCIDENT	liver_lipid	DISC	1221	-0.00302609	0.0261797	0.907998	9.8025e-06	-0.00317088	0.0261437	0.903485	1.0779e-05	0.963089
NCS1:P62166:OID21458:v1:Oncology	NCS1	PREVALENT	proinsulin	DISC	1016	-0.00384959	0.032319	0.905211	1.24852e-05	-0.00825402	0.0324308	0.799155	5.74197e-05	0.990943
NCS1:P62166:OID21458:v1:Oncology	NCS1	INCIDENT	proinsulin	DISC	1221	-0.0199116	0.0261337	0.446265	0.000425698	-0.0219014	0.026109	0.401729	0.000515298	0.950372
NCS1:P62166:OID21458:v1:Oncology	NCS1	PREVALENT	beta_cell	DISC	1016	-0.00959764	0.0322416	0.766013	7.7973e-05	-0.0135609	0.0325076	0.676655	0.000154242	0.997934
NCS1:P62166:OID21458:v1:Oncology	NCS1	INCIDENT	beta_cell	DISC	1221	0.000471207	0.0261198	0.98561	2.38775e-07	-0.00372162	0.0262298	0.887195	1.47511e-05	0.996399
NCS1:P62166:OID21458:v1:Oncology	NCS1	PREVALENT	lipodystrophy	DISC	1016	0.0275761	0.031944	0.388208	0.000655299	0.0287089	0.0321756	0.37248	0.00070517	0.938257
NCS1:P62166:OID21458:v1:Oncology	NCS1	INCIDENT	lipodystrophy	DISC	1221	-0.015518	0.0260222	0.551065	0.000260831	-0.0183571	0.0260111	0.480492	0.000364806	0.999516
NDUFS6:O75380:OID21224:v1:Oncology	NDUFS6	PREVALENT	T2D.V2_EUR_prscs	ALL	1804	-0.0116284	0.0239591	0.627494	0.000128702	-0.00122976	0.0239013	0.958971	1.437e-06	0.799852
NDUFS6:O75380:OID21224:v1:Oncology	NDUFS6	INCIDENT	T2D.V2_EUR_prscs	ALL	1988	0.000253648	0.0218585	0.990743	6.81677e-08	0.00928578	0.0218706	0.671192	9.09927e-05	0.99787
NDUFS6:O75380:OID21224:v1:Oncology	NDUFS6	PREVALENT	CAD_EUR_prscs	ALL	1804	0.00902727	0.0229824	0.694523	8.43e-05	0.00907982	0.0228284	0.690869	8.58657e-05	0.999224
NDUFS6:O75380:OID21224:v1:Oncology	NDUFS6	INCIDENT	CAD_EUR_prscs	ALL	1988	0.0188899	0.0219763	0.390139	0.000373887	0.0156179	0.0219135	0.476114	0.000256352	0.786009
NDUFS6:O75380:OID21224:v1:Oncology	NDUFS6	PREVALENT	CKD_TA_prscs	ALL	1804	0.0155045	0.0231073	0.502322	0.000245953	0.00423079	0.0230561	0.854428	1.82775e-05	0.680662
NDUFS6:O75380:OID21224:v1:Oncology	NDUFS6	INCIDENT	CKD_TA_prscs	ALL	1988	0.0196234	0.0216358	0.364527	0.000416268	0.0123447	0.0216235	0.568141	0.000164499	0.753662
NDUFS6:O75380:OID21224:v1:Oncology	NDUFS6	PREVALENT	BMI.V1_EUR_prscs	ALL	1804	0.0645062	0.0231621	0.00541087	0.00421953	0.0305137	0.0242759	0.208939	0.000856842	0.0404782
NDUFS6:O75380:OID21224:v1:Oncology	NDUFS6	INCIDENT	BMI.V1_EUR_prscs	ALL	1988	0.0519026	0.0217337	0.0170307	0.00287862	0.0261148	0.0223794	0.243392	0.000686905	0.153567
NDUFS6:O75380:OID21224:v1:Oncology	NDUFS6	PREVALENT	NASH_biomarker_GRS	ALL	1804	0.00580698	0.0230994	0.801542	3.45324e-05	-0.000342317	0.0230259	0.98814	1.19972e-07	0.90185
NDUFS6:O75380:OID21224:v1:Oncology	NDUFS6	INCIDENT	NASH_biomarker_GRS	ALL	1988	-0.00445268	0.0217019	0.837457	2.13104e-05	-0.00543832	0.0216883	0.802035	3.17391e-05	0.968556
NDUFS6:O75380:OID21224:v1:Oncology	NDUFS6	PREVALENT	BMI_GWAS_signif	ALL	1804	-0.00076169	0.0231602	0.973768	5.91039e-07	-0.0166621	0.0232612	0.4739	0.000278434	0.997232
NDUFS6:O75380:OID21224:v1:Oncology	NDUFS6	INCIDENT	BMI_GWAS_signif	ALL	1988	0.0658787	0.0218078	0.00255356	0.00459803	0.057639	0.0218316	0.00835397	0.003506	0.55178
NDUFS6:O75380:OID21224:v1:Oncology	NDUFS6	PREVALENT	CKD_GWAS_signif	ALL	1804	-0.00878	0.0230425	0.703224	7.933e-05	-0.010797	0.022946	0.638029	0.000120169	0.874198
NDUFS6:O75380:OID21224:v1:Oncology	NDUFS6	INCIDENT	CKD_GWAS_signif	ALL	1988	-0.0284014	0.0216344	0.18941	0.00087168	-0.0311797	0.0215582	0.148257	0.00105481	0.829584
NDUFS6:O75380:OID21224:v1:Oncology	NDUFS6	PREVALENT	T2D_GWAS_signif	ALL	1804	-0.0436165	0.0231332	0.0595354	0.00193861	-0.0281931	0.0232347	0.225141	0.00079854	0.236857
NDUFS6:O75380:OID21224:v1:Oncology	NDUFS6	INCIDENT	T2D_GWAS_signif	ALL	1988	-0.0316033	0.021665	0.144804	0.00107602	-0.0196196	0.0217914	0.368054	0.000409032	0.498946
NDUFS6:O75380:OID21224:v1:Oncology	NDUFS6	PREVALENT	CAD_GWAS_signif	ALL	1804	0.0197511	0.0229704	0.389989	0.000403839	0.0225101	0.0228015	0.323672	0.000528738	0.999709
NDUFS6:O75380:OID21224:v1:Oncology	NDUFS6	INCIDENT	CAD_GWAS_signif	ALL	1988	0.0136003	0.0217064	0.531022	0.000198697	0.011718	0.0216982	0.589229	0.000147206	0.982526
NDUFS6:O75380:OID21224:v1:Oncology	NDUFS6	PREVALENT	obesity	ALL	1804	0.0355026	0.0230104	0.123039	0.00129904	0.029513	0.0229508	0.198642	0.00089675	0.530219
NDUFS6:O75380:OID21224:v1:Oncology	NDUFS6	INCIDENT	obesity	ALL	1988	0.0222466	0.0216124	0.303448	0.000536087	0.0196344	0.0216026	0.363524	0.000416835	0.994445
NDUFS6:O75380:OID21224:v1:Oncology	NDUFS6	PREVALENT	liver_lipid	ALL	1804	-0.0253833	0.0230922	0.271828	0.000659791	-0.023617	0.0229878	0.304389	0.000572593	0.725755
NDUFS6:O75380:OID21224:v1:Oncology	NDUFS6	INCIDENT	liver_lipid	ALL	1988	-0.0193963	0.0217163	0.371878	0.000403685	-0.0236269	0.0216506	0.275286	0.000600806	0.635652
NDUFS6:O75380:OID21224:v1:Oncology	NDUFS6	PREVALENT	proinsulin	ALL	1804	0.0115725	0.0230832	0.616195	0.000137325	0.0183212	0.0229904	0.425615	0.000344596	0.980042
NDUFS6:O75380:OID21224:v1:Oncology	NDUFS6	INCIDENT	proinsulin	ALL	1988	-0.0236619	0.0217251	0.276223	0.000600158	-0.0162731	0.0216715	0.452806	0.000284555	0.753453
NDUFS6:O75380:OID21224:v1:Oncology	NDUFS6	PREVALENT	beta_cell	ALL	1804	-0.012263	0.0230971	0.595532	0.000154013	-0.000886883	0.0231365	0.969427	7.97616e-07	0.966407
NDUFS6:O75380:OID21224:v1:Oncology	NDUFS6	INCIDENT	beta_cell	ALL	1988	-0.0625405	0.0216329	0.0038832	0.00421282	-0.0505095	0.0216934	0.0199982	0.00272893	0.186507
NDUFS6:O75380:OID21224:v1:Oncology	NDUFS6	PREVALENT	lipodystrophy	ALL	1804	-0.00336212	0.0229347	0.883469	1.1743e-05	0.0012057	0.0229353	0.958081	1.50011e-06	0.994833
NDUFS6:O75380:OID21224:v1:Oncology	NDUFS6	INCIDENT	lipodystrophy	ALL	1988	-0.0331815	0.0216213	0.125031	0.00119083	-0.0314375	0.0215824	0.145383	0.00106991	0.749139
NDUFS6:O75380:OID21224:v1:Oncology	NDUFS6	PREVALENT	T2D.V2_EUR_prscs	DISC	986	0.0174569	0.0303718	0.565584	0.000337592	0.0271908	0.0300998	0.366572	0.00081624	0.805239
NDUFS6:O75380:OID21224:v1:Oncology	NDUFS6	INCIDENT	T2D.V2_EUR_prscs	DISC	1177	-0.00523753	0.0280608	0.851969	2.99042e-05	0.00237176	0.0279925	0.932492	6.11447e-06	0.999339
NDUFS6:O75380:OID21224:v1:Oncology	NDUFS6	PREVALENT	CAD_EUR_prscs	DISC	986	0.00865631	0.0303384	0.775459	8.32139e-05	0.0172029	0.0299894	0.566356	0.000329303	0.999945
NDUFS6:O75380:OID21224:v1:Oncology	NDUFS6	INCIDENT	CAD_EUR_prscs	DISC	1177	0.0296554	0.0280586	0.29078	0.000957935	0.033041	0.0278827	0.236269	0.00119452	0.798257
NDUFS6:O75380:OID21224:v1:Oncology	NDUFS6	PREVALENT	CKD_TA_prscs	DISC	986	0.0677867	0.0305018	0.0264968	0.00502222	0.0510863	0.0303448	0.092611	0.00282875	0.143655
NDUFS6:O75380:OID21224:v1:Oncology	NDUFS6	INCIDENT	CKD_TA_prscs	DISC	1177	-0.00497666	0.027655	0.85722	2.77977e-05	-0.0133574	0.0275723	0.628161	0.000199853	0.977969
NDUFS6:O75380:OID21224:v1:Oncology	NDUFS6	PREVALENT	BMI.V1_EUR_prscs	DISC	986	0.0756762	0.0304509	0.0131229	0.00627194	0.0276754	0.031917	0.386108	0.0007521	0.119818
NDUFS6:O75380:OID21224:v1:Oncology	NDUFS6	INCIDENT	BMI.V1_EUR_prscs	DISC	1177	0.0780618	0.0277021	0.00491854	0.00676841	0.0474857	0.0289976	0.101792	0.00227858	0.0840727
NDUFS6:O75380:OID21224:v1:Oncology	NDUFS6	PREVALENT	NASH_biomarker_GRS	DISC	986	0.0112854	0.0308704	0.714768	0.000136596	0.00349589	0.0305707	0.908982	1.30913e-05	0.946808
NDUFS6:O75380:OID21224:v1:Oncology	NDUFS6	INCIDENT	NASH_biomarker_GRS	DISC	1177	-0.0183209	0.0278655	0.511009	0.000370925	-0.0169131	0.027752	0.542357	0.000316241	0.872666
NDUFS6:O75380:OID21224:v1:Oncology	NDUFS6	PREVALENT	BMI_GWAS_signif	DISC	986	-0.00323319	0.0305825	0.915827	1.14253e-05	-0.019425	0.0305042	0.524415	0.000405784	0.998312
NDUFS6:O75380:OID21224:v1:Oncology	NDUFS6	INCIDENT	BMI_GWAS_signif	DISC	1177	0.0787714	0.0275522	0.0043285	0.00696576	0.0677974	0.0275673	0.0140699	0.00512384	0.910252
NDUFS6:O75380:OID21224:v1:Oncology	NDUFS6	PREVALENT	CKD_GWAS_signif	DISC	986	0.0381537	0.0306559	0.2136	0.0015808	0.0278564	0.0304518	0.360552	0.000836976	0.611474
NDUFS6:O75380:OID21224:v1:Oncology	NDUFS6	INCIDENT	CKD_GWAS_signif	DISC	1177	-0.0417373	0.0276064	0.130847	0.00195812	-0.040623	0.0274524	0.139218	0.00186139	0.689109
NDUFS6:O75380:OID21224:v1:Oncology	NDUFS6	PREVALENT	T2D_GWAS_signif	DISC	986	-0.0182222	0.03058	0.551396	0.00036284	0.00689405	0.0307018	0.82238	5.04755e-05	0.882955
NDUFS6:O75380:OID21224:v1:Oncology	NDUFS6	INCIDENT	T2D_GWAS_signif	DISC	1177	-0.0422316	0.0277159	0.127857	0.0019889	-0.0287069	0.0278132	0.302234	0.00090648	0.683562
NDUFS6:O75380:OID21224:v1:Oncology	NDUFS6	PREVALENT	CAD_GWAS_signif	DISC	986	0.0233756	0.030413	0.442323	0.00060351	0.0296587	0.0300461	0.323849	0.000974436	0.998887
NDUFS6:O75380:OID21224:v1:Oncology	NDUFS6	INCIDENT	CAD_GWAS_signif	DISC	1177	0.0105407	0.0277552	0.704186	0.00012379	0.0105045	0.0275882	0.703452	0.000123468	0.978951
NDUFS6:O75380:OID21224:v1:Oncology	NDUFS6	PREVALENT	obesity	DISC	986	0.0174887	0.030597	0.567742	0.000333858	0.00558894	0.0303715	0.854039	3.38996e-05	0.912109
NDUFS6:O75380:OID21224:v1:Oncology	NDUFS6	INCIDENT	obesity	DISC	1177	0.035272	0.0278197	0.205105	0.00137792	0.0265249	0.0277276	0.338963	0.000778809	0.808387
NDUFS6:O75380:OID21224:v1:Oncology	NDUFS6	PREVALENT	liver_lipid	DISC	986	-0.0350241	0.0306268	0.253093	0.00133498	-0.0342348	0.0303566	0.259716	0.0012715	0.864696
NDUFS6:O75380:OID21224:v1:Oncology	NDUFS6	INCIDENT	liver_lipid	DISC	1177	-0.0115143	0.02765	0.677174	0.000148837	-0.0115173	0.0274861	0.67528	0.000149523	0.865229
NDUFS6:O75380:OID21224:v1:Oncology	NDUFS6	PREVALENT	proinsulin	DISC	986	-0.0152804	0.0307635	0.619513	0.000252138	-0.00724961	0.0304521	0.811883	5.67351e-05	0.941377
NDUFS6:O75380:OID21224:v1:Oncology	NDUFS6	INCIDENT	proinsulin	DISC	1177	-0.0444444	0.0277688	0.109766	0.00219392	-0.0446648	0.0276183	0.106114	0.00222241	0.925814
NDUFS6:O75380:OID21224:v1:Oncology	NDUFS6	PREVALENT	beta_cell	DISC	986	-0.00656274	0.0306685	0.830602	4.68079e-05	0.00984169	0.0305144	0.747127	0.000104127	0.997934
NDUFS6:O75380:OID21224:v1:Oncology	NDUFS6	INCIDENT	beta_cell	DISC	1177	-0.0830956	0.0275424	0.00261029	0.0077507	-0.0704404	0.0275918	0.0108135	0.00551902	0.264629
NDUFS6:O75380:OID21224:v1:Oncology	NDUFS6	PREVALENT	lipodystrophy	DISC	986	-0.0105456	0.0304012	0.728758	0.000122988	0.00897167	0.0302085	0.76654	8.82938e-05	0.971995
NDUFS6:O75380:OID21224:v1:Oncology	NDUFS6	INCIDENT	lipodystrophy	DISC	1177	-0.0119001	0.0275467	0.665825	0.000160172	-0.0107494	0.0274201	0.695113	0.000130881	0.999516
NEB:P20929:OID30105:v1:Cardiometabolic_II	NEB	PREVALENT	T2D.V2_EUR_prscs	ALL	1816	0.0130006	0.0239079	0.586664	0.000159286	0.0156179	0.0239035	0.513601	0.000229847	0.775282
NEB:P20929:OID30105:v1:Cardiometabolic_II	NEB	INCIDENT	T2D.V2_EUR_prscs	ALL	2001	-0.0272499	0.0216519	0.208347	0.000758931	-0.023683	0.0217725	0.276844	0.000568609	0.93616
NEB:P20929:OID30105:v1:Cardiometabolic_II	NEB	PREVALENT	CAD_EUR_prscs	ALL	1816	0.00437433	0.0229375	0.848777	1.95945e-05	0.00750219	0.0228787	0.743018	5.79039e-05	0.999224
NEB:P20929:OID30105:v1:Cardiometabolic_II	NEB	INCIDENT	CAD_EUR_prscs	ALL	2001	0.0358513	0.0217788	0.0998929	0.00129765	0.0347818	0.0218186	0.111069	0.00122041	0.617977
NEB:P20929:OID30105:v1:Cardiometabolic_II	NEB	PREVALENT	CKD_TA_prscs	ALL	1816	-0.000385594	0.0230906	0.986678	1.50245e-07	-0.00554775	0.0231066	0.810286	3.10433e-05	0.99294
NEB:P20929:OID30105:v1:Cardiometabolic_II	NEB	INCIDENT	CKD_TA_prscs	ALL	2001	0.0325659	0.0214922	0.129873	0.0010997	0.0289953	0.021581	0.17925	0.000867228	0.458376
NEB:P20929:OID30105:v1:Cardiometabolic_II	NEB	PREVALENT	BMI.V1_EUR_prscs	ALL	1816	0.0660339	0.0230817	0.00427476	0.00438923	0.038645	0.0242232	0.11081	0.00136871	0.033425
NEB:P20929:OID30105:v1:Cardiometabolic_II	NEB	INCIDENT	BMI.V1_EUR_prscs	ALL	2001	0.0818147	0.0215448	0.000150703	0.00686412	0.0682094	0.0223225	0.00227673	0.00446814	0.0073459
NEB:P20929:OID30105:v1:Cardiometabolic_II	NEB	PREVALENT	NASH_biomarker_GRS	ALL	1816	0.0267989	0.0230798	0.245742	0.000725851	0.0290982	0.0230995	0.207951	0.000853789	0.523829
NEB:P20929:OID30105:v1:Cardiometabolic_II	NEB	INCIDENT	NASH_biomarker_GRS	ALL	2001	-0.000335736	0.0215963	0.987598	1.15893e-07	9.02155e-05	0.0216813	0.99668	8.32566e-09	0.997211
NEB:P20929:OID30105:v1:Cardiometabolic_II	NEB	PREVALENT	BMI_GWAS_signif	ALL	1816	0.0115051	0.0231239	0.61887	0.000133354	-0.00388543	0.0232947	0.867551	1.49823e-05	0.939933
NEB:P20929:OID30105:v1:Cardiometabolic_II	NEB	INCIDENT	BMI_GWAS_signif	ALL	2001	0.0553273	0.0216502	0.0106789	0.00312117	0.046997	0.0217684	0.0309769	0.00223596	0.894443
NEB:P20929:OID30105:v1:Cardiometabolic_II	NEB	PREVALENT	CKD_GWAS_signif	ALL	1816	0.0223078	0.0230165	0.332574	0.000505841	0.024363	0.0229599	0.288786	0.000605986	0.618449
NEB:P20929:OID30105:v1:Cardiometabolic_II	NEB	INCIDENT	CKD_GWAS_signif	ALL	2001	0.0171294	0.0214983	0.425677	0.000304337	0.0148724	0.0215218	0.489626	0.000229574	0.930044
NEB:P20929:OID30105:v1:Cardiometabolic_II	NEB	PREVALENT	T2D_GWAS_signif	ALL	1816	-0.00532731	0.0231692	0.818172	2.84835e-05	0.00286013	0.0233263	0.902427	8.09648e-06	0.904146
NEB:P20929:OID30105:v1:Cardiometabolic_II	NEB	INCIDENT	T2D_GWAS_signif	ALL	2001	-0.0463338	0.0215029	0.0313025	0.00222119	-0.0388777	0.0217119	0.0735118	0.00153925	0.216239
NEB:P20929:OID30105:v1:Cardiometabolic_II	NEB	PREVALENT	CAD_GWAS_signif	ALL	1816	0.0138901	0.0229569	0.545223	0.000197199	0.0136272	0.022925	0.552306	0.00019025	0.999709
NEB:P20929:OID30105:v1:Cardiometabolic_II	NEB	INCIDENT	CAD_GWAS_signif	ALL	2001	0.0268727	0.0215023	0.211539	0.000748381	0.0289258	0.0215541	0.179751	0.000865233	0.941763
NEB:P20929:OID30105:v1:Cardiometabolic_II	NEB	PREVALENT	obesity	ALL	1816	0.0533057	0.0230017	0.020593	0.00288476	0.0429463	0.02305	0.062605	0.0018658	0.392174
NEB:P20929:OID30105:v1:Cardiometabolic_II	NEB	INCIDENT	obesity	ALL	2001	0.0610017	0.0214466	0.00449683	0.00386351	0.057722	0.021528	0.00739752	0.00344414	0.693709
NEB:P20929:OID30105:v1:Cardiometabolic_II	NEB	PREVALENT	liver_lipid	ALL	1816	0.0234644	0.0231029	0.309937	0.000555446	0.0240261	0.0231454	0.299392	0.000579944	0.740493
NEB:P20929:OID30105:v1:Cardiometabolic_II	NEB	INCIDENT	liver_lipid	ALL	2001	-0.0333489	0.0215472	0.121854	0.00114727	-0.0326281	0.0215673	0.130481	0.00109927	0.339897
NEB:P20929:OID30105:v1:Cardiometabolic_II	NEB	PREVALENT	proinsulin	ALL	1816	-0.0137529	0.0230556	0.55091	0.000191673	-0.0130338	0.0230494	0.571824	0.000172174	0.973949
NEB:P20929:OID30105:v1:Cardiometabolic_II	NEB	INCIDENT	proinsulin	ALL	2001	-0.0499985	0.0215283	0.0203113	0.00257936	-0.0449908	0.0215824	0.0372367	0.00208495	0.609244
NEB:P20929:OID30105:v1:Cardiometabolic_II	NEB	PREVALENT	beta_cell	ALL	1816	0.0100938	0.0230577	0.661612	0.000103239	0.0160227	0.0231288	0.488553	0.000258384	0.97321
NEB:P20929:OID30105:v1:Cardiometabolic_II	NEB	INCIDENT	beta_cell	ALL	2001	-0.0349971	0.0215298	0.104214	0.00126536	-0.0260187	0.0216579	0.229764	0.00069349	0.616575
NEB:P20929:OID30105:v1:Cardiometabolic_II	NEB	PREVALENT	lipodystrophy	ALL	1816	0.00126129	0.022906	0.956094	1.63357e-06	0.00937966	0.0229726	0.683106	8.97701e-05	0.996725
NEB:P20929:OID30105:v1:Cardiometabolic_II	NEB	INCIDENT	lipodystrophy	ALL	2001	0.00616501	0.0214969	0.774306	3.94385e-05	0.00912169	0.0215536	0.672189	8.61191e-05	0.956094
NEB:P20929:OID30105:v1:Cardiometabolic_II	NEB	PREVALENT	T2D.V2_EUR_prscs	DISC	995	-0.00221607	0.0313876	0.943728	4.95253e-06	0.00679469	0.0313081	0.828235	4.63376e-05	0.982073
NEB:P20929:OID30105:v1:Cardiometabolic_II	NEB	INCIDENT	T2D.V2_EUR_prscs	DISC	1180	-0.0313871	0.0281535	0.26515	0.00102784	-0.0281839	0.028224	0.318214	0.000823278	0.999339
NEB:P20929:OID30105:v1:Cardiometabolic_II	NEB	PREVALENT	CAD_EUR_prscs	DISC	995	0.0303248	0.0311879	0.331139	0.000938351	0.0339931	0.0310435	0.273792	0.00117819	0.999945
NEB:P20929:OID30105:v1:Cardiometabolic_II	NEB	INCIDENT	CAD_EUR_prscs	DISC	1180	0.031446	0.0282574	0.266013	0.00102414	0.0347091	0.0282149	0.218891	0.00124885	0.794796
NEB:P20929:OID30105:v1:Cardiometabolic_II	NEB	PREVALENT	CKD_TA_prscs	DISC	995	0.0125974	0.0315632	0.689898	0.000158236	0.00127931	0.0315541	0.967669	1.61721e-06	0.843275
NEB:P20929:OID30105:v1:Cardiometabolic_II	NEB	INCIDENT	CKD_TA_prscs	DISC	1180	0.011205	0.0280102	0.689209	0.000132463	0.00563522	0.0280543	0.840838	3.33408e-05	0.953371
NEB:P20929:OID30105:v1:Cardiometabolic_II	NEB	PREVALENT	BMI.V1_EUR_prscs	DISC	995	0.0891392	0.0313454	0.00455491	0.00796617	0.0551814	0.032989	0.0947167	0.0027446	0.0622858
NEB:P20929:OID30105:v1:Cardiometabolic_II	NEB	INCIDENT	BMI.V1_EUR_prscs	DISC	1180	0.100399	0.0280377	0.000357062	0.010496	0.0856467	0.0294825	0.00374468	0.00692149	0.0187458
NEB:P20929:OID30105:v1:Cardiometabolic_II	NEB	PREVALENT	NASH_biomarker_GRS	DISC	995	0.00746246	0.0318468	0.814785	5.4549e-05	0.0088436	0.0317735	0.780819	7.62114e-05	0.976738
NEB:P20929:OID30105:v1:Cardiometabolic_II	NEB	INCIDENT	NASH_biomarker_GRS	DISC	1180	0.0136055	0.0281754	0.629271	0.000193004	0.0165986	0.0281793	0.555957	0.000286624	0.910863
NEB:P20929:OID30105:v1:Cardiometabolic_II	NEB	PREVALENT	BMI_GWAS_signif	DISC	995	0.03022	0.0315042	0.337686	0.000913284	0.013971	0.0316196	0.658701	0.000192037	0.998312
NEB:P20929:OID30105:v1:Cardiometabolic_II	NEB	INCIDENT	BMI_GWAS_signif	DISC	1180	0.0384389	0.0279343	0.169081	0.00156496	0.0317035	0.0280402	0.258447	0.00105517	0.965611
NEB:P20929:OID30105:v1:Cardiometabolic_II	NEB	PREVALENT	CKD_GWAS_signif	DISC	995	0.0186672	0.0314305	0.552709	0.000350325	0.0110166	0.0313307	0.725201	0.000121626	0.837611
NEB:P20929:OID30105:v1:Cardiometabolic_II	NEB	INCIDENT	CKD_GWAS_signif	DISC	1180	0.0118163	0.0279491	0.672538	0.000147953	0.0113201	0.0279216	0.685242	0.000135808	0.915132
NEB:P20929:OID30105:v1:Cardiometabolic_II	NEB	PREVALENT	T2D_GWAS_signif	DISC	995	-0.024438	0.0315131	0.438247	0.000597105	-0.00690398	0.0318232	0.828296	4.63041e-05	0.808125
NEB:P20929:OID30105:v1:Cardiometabolic_II	NEB	INCIDENT	T2D_GWAS_signif	DISC	1180	-0.0465384	0.0279675	0.0963871	0.00228674	-0.036108	0.0281581	0.199991	0.00135685	0.61104
NEB:P20929:OID30105:v1:Cardiometabolic_II	NEB	PREVALENT	CAD_GWAS_signif	DISC	995	0.0264943	0.031338	0.398082	0.000709598	0.0277335	0.0312264	0.374692	0.000775407	0.998887
NEB:P20929:OID30105:v1:Cardiometabolic_II	NEB	INCIDENT	CAD_GWAS_signif	DISC	1180	0.0416273	0.0279528	0.136714	0.0018324	0.0419598	0.0279134	0.133066	0.00186352	0.789664
NEB:P20929:OID30105:v1:Cardiometabolic_II	NEB	PREVALENT	obesity	DISC	995	0.0479602	0.0315994	0.129411	0.00228308	0.0355984	0.0316184	0.260508	0.00124543	0.893304
NEB:P20929:OID30105:v1:Cardiometabolic_II	NEB	INCIDENT	obesity	DISC	1180	0.0665738	0.0280262	0.017696	0.00464809	0.0610859	0.0280662	0.0297267	0.00389807	0.748153
NEB:P20929:OID30105:v1:Cardiometabolic_II	NEB	PREVALENT	liver_lipid	DISC	995	-0.0292046	0.0316582	0.356506	0.000844727	-0.0226623	0.0316429	0.474053	0.000504367	0.874252
NEB:P20929:OID30105:v1:Cardiometabolic_II	NEB	INCIDENT	liver_lipid	DISC	1180	-0.0444543	0.027938	0.11185	0.00209136	-0.0462063	0.0278984	0.0979539	0.00226126	0.402004
NEB:P20929:OID30105:v1:Cardiometabolic_II	NEB	PREVALENT	proinsulin	DISC	995	-0.0100689	0.031705	0.750873	0.000100194	-0.00146446	0.0316264	0.963077	2.10952e-06	0.970359
NEB:P20929:OID30105:v1:Cardiometabolic_II	NEB	INCIDENT	proinsulin	DISC	1180	0.00087749	0.0279735	0.974981	8.14621e-07	0.00387972	0.0279515	0.889632	1.59203e-05	0.997805
NEB:P20929:OID30105:v1:Cardiometabolic_II	NEB	PREVALENT	beta_cell	DISC	995	0.00159669	0.0316484	0.959774	2.52882e-06	0.0125682	0.0316202	0.691108	0.000155409	0.998844
NEB:P20929:OID30105:v1:Cardiometabolic_II	NEB	INCIDENT	beta_cell	DISC	1180	-0.0252976	0.0280061	0.366565	0.000675005	-0.0165708	0.0281379	0.556038	0.000286507	0.835732
NEB:P20929:OID30105:v1:Cardiometabolic_II	NEB	PREVALENT	lipodystrophy	DISC	995	0.0028079	0.0313035	0.928545	7.99382e-06	0.0164858	0.031322	0.598782	0.000272471	0.997852
NEB:P20929:OID30105:v1:Cardiometabolic_II	NEB	INCIDENT	lipodystrophy	DISC	1180	0.0294857	0.0278784	0.29044	0.000925174	0.0318288	0.0278706	0.25369	0.00107648	0.999516
NECTIN2:Q92692:OID20222:v1:Cardiometabolic	NECTIN2	PREVALENT	T2D.V2_EUR_prscs	ALL	1852	-0.0332356	0.0262233	0.205175	0.000780295	-0.0167298	0.0258446	0.517507	0.000197425	0.439383
NECTIN2:Q92692:OID20222:v1:Cardiometabolic	NECTIN2	INCIDENT	T2D.V2_EUR_prscs	ALL	2061	-0.0235943	0.0218702	0.280792	0.00052969	-0.0131257	0.0217849	0.546902	0.000163123	0.940255
NECTIN2:Q92692:OID20222:v1:Cardiometabolic	NECTIN2	PREVALENT	CAD_EUR_prscs	ALL	1852	-0.0137321	0.0251847	0.585646	0.000144526	-0.0138703	0.0247423	0.575149	0.000148073	0.999224
NECTIN2:Q92692:OID20222:v1:Cardiometabolic	NECTIN2	INCIDENT	CAD_EUR_prscs	ALL	2061	0.0133233	0.0219908	0.544677	0.00016712	0.0138459	0.0217991	0.525397	0.000181276	0.854793
NECTIN2:Q92692:OID20222:v1:Cardiometabolic	NECTIN2	PREVALENT	CKD_TA_prscs	ALL	1852	0.110644	0.0252415	1.23621e-05	0.00924284	0.0971746	0.0248825	9.76216e-05	0.00712626	0.000293101
NECTIN2:Q92692:OID20222:v1:Cardiometabolic	NECTIN2	INCIDENT	CKD_TA_prscs	ALL	2061	0.0821583	0.0216301	0.000150016	0.00652279	0.0740468	0.0215332	0.000596509	0.00528299	0.00383979
NECTIN2:Q92692:OID20222:v1:Cardiometabolic	NECTIN2	PREVALENT	BMI.V1_EUR_prscs	ALL	1852	0.0657185	0.0253567	0.00962624	0.00325372	-0.00288092	0.0262253	0.912539	5.68699e-06	0.0633135
NECTIN2:Q92692:OID20222:v1:Cardiometabolic	NECTIN2	INCIDENT	BMI.V1_EUR_prscs	ALL	2061	0.045958	0.0217508	0.0347296	0.00202848	0.0105372	0.022353	0.637409	9.98594e-05	0.234725
NECTIN2:Q92692:OID20222:v1:Cardiometabolic	NECTIN2	PREVALENT	NASH_biomarker_GRS	ALL	1852	0.00274589	0.0253432	0.913732	5.70764e-06	0.0029543	0.0249618	0.905802	6.60111e-06	0.959211
NECTIN2:Q92692:OID20222:v1:Cardiometabolic	NECTIN2	INCIDENT	NASH_biomarker_GRS	ALL	2061	2.79779e-05	0.0217699	0.998975	7.52114e-10	0.00585317	0.0216522	0.786937	3.28417e-05	0.999315
NECTIN2:Q92692:OID20222:v1:Cardiometabolic	NECTIN2	PREVALENT	BMI_GWAS_signif	ALL	1852	0.0178142	0.0254046	0.483257	0.000239004	-0.01329	0.0251627	0.597451	0.000131442	0.900364
NECTIN2:Q92692:OID20222:v1:Cardiometabolic	NECTIN2	INCIDENT	BMI_GWAS_signif	ALL	2061	0.0251518	0.0218759	0.250383	0.000601573	0.0148176	0.0218015	0.496798	0.000207562	0.998245
NECTIN2:Q92692:OID20222:v1:Cardiometabolic	NECTIN2	PREVALENT	CKD_GWAS_signif	ALL	1852	0.0536644	0.0252247	0.0335183	0.00219504	0.0531505	0.0248137	0.0323308	0.00215662	0.22864
NECTIN2:Q92692:OID20222:v1:Cardiometabolic	NECTIN2	INCIDENT	CKD_GWAS_signif	ALL	2061	0.0497433	0.0216671	0.0217901	0.00239383	0.0476475	0.0214924	0.0267398	0.00220343	0.470745
NECTIN2:Q92692:OID20222:v1:Cardiometabolic	NECTIN2	PREVALENT	T2D_GWAS_signif	ALL	1852	-0.0423595	0.0253868	0.0953782	0.00135154	-0.0137275	0.0251593	0.585392	0.000140275	0.304134
NECTIN2:Q92692:OID20222:v1:Cardiometabolic	NECTIN2	INCIDENT	T2D_GWAS_signif	ALL	2061	-0.0632405	0.0216776	0.00356993	0.00385914	-0.0464319	0.0217256	0.0327035	0.00204812	0.0636096
NECTIN2:Q92692:OID20222:v1:Cardiometabolic	NECTIN2	PREVALENT	CAD_GWAS_signif	ALL	1852	-0.00274866	0.0251599	0.913018	5.80281e-06	-0.00223057	0.0247267	0.928131	3.83496e-06	0.999709
NECTIN2:Q92692:OID20222:v1:Cardiometabolic	NECTIN2	INCIDENT	CAD_GWAS_signif	ALL	2061	0.00864586	0.0217437	0.690948	7.19915e-05	0.00993215	0.0216185	0.645976	9.48536e-05	0.995276
NECTIN2:Q92692:OID20222:v1:Cardiometabolic	NECTIN2	PREVALENT	obesity	ALL	1852	0.0262274	0.0252369	0.29883	0.000524798	0.00566434	0.0248939	0.82003	2.43987e-05	0.617123
NECTIN2:Q92692:OID20222:v1:Cardiometabolic	NECTIN2	INCIDENT	obesity	ALL	2061	0.00530295	0.0216768	0.806763	2.72519e-05	-0.000726824	0.0215617	0.973113	5.10687e-07	0.994445
NECTIN2:Q92692:OID20222:v1:Cardiometabolic	NECTIN2	PREVALENT	liver_lipid	ALL	1852	0.00863328	0.0253157	0.733125	5.65406e-05	0.0190757	0.0249504	0.444645	0.000275376	0.919848
NECTIN2:Q92692:OID20222:v1:Cardiometabolic	NECTIN2	INCIDENT	liver_lipid	ALL	2061	-0.00602021	0.0217847	0.782308	3.47751e-05	-0.0104204	0.0216138	0.629776	0.000104452	0.898432
NECTIN2:Q92692:OID20222:v1:Cardiometabolic	NECTIN2	PREVALENT	proinsulin	ALL	1852	-0.0199748	0.0253006	0.429924	0.000302949	-0.00656553	0.0249029	0.792084	3.27557e-05	0.948852
NECTIN2:Q92692:OID20222:v1:Cardiometabolic	NECTIN2	INCIDENT	proinsulin	ALL	2061	-0.0312021	0.0217449	0.151468	0.000936636	-0.025359	0.0215915	0.24034	0.000619527	0.709767
NECTIN2:Q92692:OID20222:v1:Cardiometabolic	NECTIN2	PREVALENT	beta_cell	ALL	1852	-0.0286712	0.0253335	0.257891	0.000622311	-0.011786	0.0250544	0.638116	0.000104273	0.883592
NECTIN2:Q92692:OID20222:v1:Cardiometabolic	NECTIN2	INCIDENT	beta_cell	ALL	2061	-0.0277414	0.02174	0.202084	0.000740886	-0.013119	0.0216742	0.545061	0.000164626	0.752943
NECTIN2:Q92692:OID20222:v1:Cardiometabolic	NECTIN2	PREVALENT	lipodystrophy	ALL	1852	-0.00213594	0.0251503	0.932329	3.50679e-06	0.0160612	0.0248346	0.517891	0.000197063	0.994833
NECTIN2:Q92692:OID20222:v1:Cardiometabolic	NECTIN2	INCIDENT	lipodystrophy	ALL	2061	-0.0332135	0.0216711	0.125528	0.00106838	-0.0336653	0.021526	0.117993	0.0010979	0.749139
NECTIN2:Q92692:OID20222:v1:Cardiometabolic	NECTIN2	PREVALENT	T2D.V2_EUR_prscs	DISC	1014	-0.0635816	0.0329818	0.0541778	0.00359964	-0.0513342	0.0325329	0.114917	0.002322	0.412356
NECTIN2:Q92692:OID20222:v1:Cardiometabolic	NECTIN2	INCIDENT	T2D.V2_EUR_prscs	DISC	1214	-0.00775628	0.0281571	0.783009	6.18387e-05	-0.00286116	0.0280275	0.918708	8.36377e-06	0.999339
NECTIN2:Q92692:OID20222:v1:Cardiometabolic	NECTIN2	PREVALENT	CAD_EUR_prscs	DISC	1014	-0.0119068	0.0330155	0.718445	0.000126451	-0.000572023	0.0324707	0.985948	2.90184e-07	0.999945
NECTIN2:Q92692:OID20222:v1:Cardiometabolic	NECTIN2	INCIDENT	CAD_EUR_prscs	DISC	1214	-0.0150578	0.0281849	0.59327	0.000232563	-0.0109094	0.027957	0.696446	0.000122195	0.900937
NECTIN2:Q92692:OID20222:v1:Cardiometabolic	NECTIN2	PREVALENT	CKD_TA_prscs	DISC	1014	0.116978	0.0331038	0.000429392	0.0119856	0.102698	0.0326654	0.00171848	0.00914737	0.00909938
NECTIN2:Q92692:OID20222:v1:Cardiometabolic	NECTIN2	INCIDENT	CKD_TA_prscs	DISC	1214	0.0662419	0.0278648	0.0176031	0.00458354	0.0576444	0.0277593	0.0380614	0.00344802	0.236315
NECTIN2:Q92692:OID20222:v1:Cardiometabolic	NECTIN2	PREVALENT	BMI.V1_EUR_prscs	DISC	1014	0.0529579	0.033151	0.110489	0.0024748	-0.0194553	0.0344316	0.572178	0.000298433	0.397299
NECTIN2:Q92692:OID20222:v1:Cardiometabolic	NECTIN2	INCIDENT	BMI.V1_EUR_prscs	DISC	1214	0.0395748	0.0280165	0.158055	0.00162338	-0.00375259	0.0293009	0.898115	1.3164e-05	0.460082
NECTIN2:Q92692:OID20222:v1:Cardiometabolic	NECTIN2	PREVALENT	NASH_biomarker_GRS	DISC	1014	-0.0308418	0.0336532	0.359657	0.000815963	-0.0326219	0.0331186	0.324874	0.000906275	0.81841
NECTIN2:Q92692:OID20222:v1:Cardiometabolic	NECTIN2	INCIDENT	NASH_biomarker_GRS	DISC	1214	0.0176932	0.0281016	0.529069	0.00032297	0.0221628	0.0279337	0.427704	0.000504949	0.873604
NECTIN2:Q92692:OID20222:v1:Cardiometabolic	NECTIN2	PREVALENT	BMI_GWAS_signif	DISC	1014	0.00793226	0.033361	0.81211	5.49688e-05	-0.0171033	0.0330007	0.604391	0.000251083	0.998312
NECTIN2:Q92692:OID20222:v1:Cardiometabolic	NECTIN2	INCIDENT	BMI_GWAS_signif	DISC	1214	0.0241006	0.0278795	0.387516	0.000608644	0.00879902	0.0278396	0.752013	8.01674e-05	0.972578
NECTIN2:Q92692:OID20222:v1:Cardiometabolic	NECTIN2	PREVALENT	CKD_GWAS_signif	DISC	1014	0.0703268	0.0331952	0.0343823	0.00434399	0.0593908	0.0327553	0.0701205	0.00306344	0.240104
NECTIN2:Q92692:OID20222:v1:Cardiometabolic	NECTIN2	INCIDENT	CKD_GWAS_signif	DISC	1214	0.0463903	0.0278328	0.0958348	0.00225869	0.0479253	0.0276196	0.0829743	0.00241021	0.643575
NECTIN2:Q92692:OID20222:v1:Cardiometabolic	NECTIN2	PREVALENT	T2D_GWAS_signif	DISC	1014	-0.0702228	0.0331806	0.0345696	0.004335	-0.0366308	0.0331326	0.269186	0.00114145	0.270305
NECTIN2:Q92692:OID20222:v1:Cardiometabolic	NECTIN2	INCIDENT	T2D_GWAS_signif	DISC	1214	-0.0559149	0.0279007	0.0452951	0.00326197	-0.0394767	0.0279353	0.157881	0.0016	0.463785
NECTIN2:Q92692:OID20222:v1:Cardiometabolic	NECTIN2	PREVALENT	CAD_GWAS_signif	DISC	1014	-0.00691642	0.0330575	0.834318	4.25626e-05	0.000539519	0.0324857	0.986753	2.57904e-07	0.998887
NECTIN2:Q92692:OID20222:v1:Cardiometabolic	NECTIN2	INCIDENT	CAD_GWAS_signif	DISC	1214	-0.0300786	0.0279903	0.282774	0.00094021	-0.033228	0.0277685	0.231705	0.00114778	0.878925
NECTIN2:Q92692:OID20222:v1:Cardiometabolic	NECTIN2	PREVALENT	obesity	DISC	1014	0.00737532	0.0333571	0.82506	4.75322e-05	-0.013525	0.032917	0.681252	0.000157828	0.959904
NECTIN2:Q92692:OID20222:v1:Cardiometabolic	NECTIN2	INCIDENT	obesity	DISC	1214	0.0104612	0.0280408	0.709165	0.000113419	3.25103e-05	0.0278831	0.99907	1.09106e-09	0.936449
NECTIN2:Q92692:OID20222:v1:Cardiometabolic	NECTIN2	PREVALENT	liver_lipid	DISC	1014	-0.0124069	0.0333776	0.710189	0.000134332	-0.0065403	0.0328847	0.842395	3.69844e-05	0.962847
NECTIN2:Q92692:OID20222:v1:Cardiometabolic	NECTIN2	INCIDENT	liver_lipid	DISC	1214	0.0132315	0.0279908	0.63651	0.000182079	0.0114372	0.0277698	0.680522	0.000136119	0.847527
NECTIN2:Q92692:OID20222:v1:Cardiometabolic	NECTIN2	PREVALENT	proinsulin	DISC	1014	-0.0246267	0.0335279	0.462814	0.000524304	-0.00950187	0.0330188	0.773584	7.7426e-05	0.896596
NECTIN2:Q92692:OID20222:v1:Cardiometabolic	NECTIN2	INCIDENT	proinsulin	DISC	1214	-0.0444694	0.0278895	0.1111	0.00206751	-0.0423574	0.027684	0.126282	0.00187506	0.925814
NECTIN2:Q92692:OID20222:v1:Cardiometabolic	NECTIN2	PREVALENT	beta_cell	DISC	1014	-0.0738085	0.0333295	0.0270283	0.00474422	-0.0549518	0.032963	0.0958283	0.00259104	0.751332
NECTIN2:Q92692:OID20222:v1:Cardiometabolic	NECTIN2	INCIDENT	beta_cell	DISC	1214	-0.01111	0.027919	0.69075	0.00012904	0.00528424	0.02787	0.849653	2.88516e-05	0.95056
NECTIN2:Q92692:OID20222:v1:Cardiometabolic	NECTIN2	PREVALENT	lipodystrophy	DISC	1014	-0.0324909	0.0330552	0.325891	0.000938495	-0.00623458	0.0326976	0.848822	3.39934e-05	0.933764
NECTIN2:Q92692:OID20222:v1:Cardiometabolic	NECTIN2	INCIDENT	lipodystrophy	DISC	1214	-0.039846	0.027776	0.151685	0.00167424	-0.0392212	0.0275887	0.155401	0.00161925	0.910112
NECTIN4:Q96NY8:OID21490:v1:Oncology	NECTIN4	PREVALENT	T2D.V2_EUR_prscs	ALL	1847	0.0242607	0.0272623	0.373639	0.000391813	0.0361436	0.0273536	0.186556	0.000864476	0.604235
NECTIN4:Q96NY8:OID21490:v1:Oncology	NECTIN4	INCIDENT	T2D.V2_EUR_prscs	ALL	2065	-0.0221821	0.0234094	0.34346	0.000417081	-0.0156804	0.023593	0.50637	0.000206609	0.959008
NECTIN4:Q96NY8:OID21490:v1:Oncology	NECTIN4	PREVALENT	CAD_EUR_prscs	ALL	1847	-0.0268844	0.0261466	0.303986	0.000523001	-0.0262161	0.0261386	0.316014	0.00049828	0.999224
NECTIN4:Q96NY8:OID21490:v1:Oncology	NECTIN4	INCIDENT	CAD_EUR_prscs	ALL	2065	0.0107927	0.0235412	0.646672	9.76663e-05	0.00966892	0.0236291	0.682441	7.83289e-05	0.894271
NECTIN4:Q96NY8:OID21490:v1:Oncology	NECTIN4	PREVALENT	CKD_TA_prscs	ALL	1847	0.10262	0.0262346	9.51033e-05	0.00750936	0.095458	0.026351	0.000299934	0.00645607	0.00150325
NECTIN4:Q96NY8:OID21490:v1:Oncology	NECTIN4	INCIDENT	CKD_TA_prscs	ALL	2065	0.113274	0.023085	1.0002e-06	0.0110563	0.113885	0.0232269	1.01967e-06	0.0111129	8.91091e-05
NECTIN4:Q96NY8:OID21490:v1:Oncology	NECTIN4	PREVALENT	BMI.V1_EUR_prscs	ALL	1847	0.0420075	0.0263708	0.111347	0.00125424	0.0123044	0.0277564	0.657604	9.73849e-05	0.345316
NECTIN4:Q96NY8:OID21490:v1:Oncology	NECTIN4	INCIDENT	BMI.V1_EUR_prscs	ALL	2065	0.0161944	0.0233341	0.487748	0.000223786	0.00400579	0.0242165	0.868634	1.2801e-05	0.859032
NECTIN4:Q96NY8:OID21490:v1:Oncology	NECTIN4	PREVALENT	NASH_biomarker_GRS	ALL	1847	-0.03978	0.0263569	0.131404	0.0011261	-0.0382649	0.0264388	0.147989	0.00103694	0.397642
NECTIN4:Q96NY8:OID21490:v1:Oncology	NECTIN4	INCIDENT	NASH_biomarker_GRS	ALL	2065	-0.00693233	0.0233098	0.766192	4.11007e-05	-0.00388473	0.0234498	0.86844	1.28392e-05	0.955661
NECTIN4:Q96NY8:OID21490:v1:Oncology	NECTIN4	PREVALENT	BMI_GWAS_signif	ALL	1847	0.0257541	0.0264126	0.329659	0.000470356	0.011993	0.0267124	0.653509	9.9892e-05	0.844358
NECTIN4:Q96NY8:OID21490:v1:Oncology	NECTIN4	INCIDENT	BMI_GWAS_signif	ALL	2065	0.000938234	0.0234173	0.968045	7.45995e-07	-0.00359687	0.0235997	0.878878	1.08675e-05	0.998245
NECTIN4:Q96NY8:OID21490:v1:Oncology	NECTIN4	PREVALENT	CKD_GWAS_signif	ALL	1847	0.0765472	0.0262047	0.00353139	0.0042036	0.0770372	0.0262636	0.00339763	0.0042436	0.0758865
NECTIN4:Q96NY8:OID21490:v1:Oncology	NECTIN4	INCIDENT	CKD_GWAS_signif	ALL	2065	0.0623975	0.0231786	0.00716088	0.00335569	0.0621852	0.0232562	0.00755831	0.00333301	0.288662
NECTIN4:Q96NY8:OID21490:v1:Oncology	NECTIN4	PREVALENT	T2D_GWAS_signif	ALL	1847	0.00162408	0.0264145	0.95098	1.87118e-06	0.0171731	0.0266556	0.519492	0.000205667	0.978464
NECTIN4:Q96NY8:OID21490:v1:Oncology	NECTIN4	INCIDENT	T2D_GWAS_signif	ALL	2065	-0.0492086	0.0232171	0.0341711	0.00208296	-0.0412561	0.0235046	0.0793725	0.00143912	0.228845
NECTIN4:Q96NY8:OID21490:v1:Oncology	NECTIN4	PREVALENT	CAD_GWAS_signif	ALL	1847	-0.051278	0.026134	0.0499036	0.00190154	-0.0514324	0.0261096	0.0490096	0.00191897	0.999709
NECTIN4:Q96NY8:OID21490:v1:Oncology	NECTIN4	INCIDENT	CAD_GWAS_signif	ALL	2065	-0.013352	0.0232732	0.566231	0.000152931	-0.0143285	0.0234184	0.540708	0.000175108	0.983789
NECTIN4:Q96NY8:OID21490:v1:Oncology	NECTIN4	PREVALENT	obesity	ALL	1847	-0.00541861	0.026241	0.836429	2.11054e-05	-0.0117306	0.0263487	0.656226	9.82244e-05	0.922393
NECTIN4:Q96NY8:OID21490:v1:Oncology	NECTIN4	INCIDENT	obesity	ALL	2065	-0.0177694	0.0232114	0.444037	0.000272271	-0.0189619	0.0233585	0.417017	0.000308196	0.994445
NECTIN4:Q96NY8:OID21490:v1:Oncology	NECTIN4	PREVALENT	liver_lipid	ALL	1847	0.00617971	0.0263202	0.814399	2.72856e-05	0.0069428	0.0263948	0.792553	3.42896e-05	0.952006
NECTIN4:Q96NY8:OID21490:v1:Oncology	NECTIN4	INCIDENT	liver_lipid	ALL	2065	0.0254851	0.0233026	0.274237	0.00055551	0.0221016	0.0233923	0.344863	0.000417451	0.542203
NECTIN4:Q96NY8:OID21490:v1:Oncology	NECTIN4	PREVALENT	proinsulin	ALL	1847	-0.000467359	0.0263247	0.985837	1.56014e-07	0.00912419	0.0263858	0.729535	5.92606e-05	0.999328
NECTIN4:Q96NY8:OID21490:v1:Oncology	NECTIN4	INCIDENT	proinsulin	ALL	2065	-0.0142759	0.0232796	0.53979	0.000174728	-0.0107338	0.0233803	0.646216	9.85956e-05	0.86484
NECTIN4:Q96NY8:OID21490:v1:Oncology	NECTIN4	PREVALENT	beta_cell	ALL	1847	0.0225435	0.0263078	0.391607	0.000363316	0.0351595	0.0265031	0.184805	0.000871383	0.928965
NECTIN4:Q96NY8:OID21490:v1:Oncology	NECTIN4	INCIDENT	beta_cell	ALL	2065	-0.003845	0.0232636	0.86874	1.26947e-05	0.00102761	0.0234515	0.965053	8.98289e-07	0.988346
NECTIN4:Q96NY8:OID21490:v1:Oncology	NECTIN4	PREVALENT	lipodystrophy	ALL	1847	-0.029363	0.0261323	0.261321	0.000624495	-0.0251306	0.0262994	0.339427	0.00045231	0.994833
NECTIN4:Q96NY8:OID21490:v1:Oncology	NECTIN4	INCIDENT	lipodystrophy	ALL	2065	-0.0338634	0.0231851	0.144291	0.000990306	-0.0334048	0.0232981	0.151787	0.000960786	0.75506
NECTIN4:Q96NY8:OID21490:v1:Oncology	NECTIN4	PREVALENT	T2D.V2_EUR_prscs	DISC	1011	0.00441301	0.0346976	0.898821	1.51631e-05	0.012588	0.0348436	0.717976	0.000122358	0.969381
NECTIN4:Q96NY8:OID21490:v1:Oncology	NECTIN4	INCIDENT	T2D.V2_EUR_prscs	DISC	1217	-0.0250324	0.0305104	0.412125	0.000530888	-0.0183678	0.0305786	0.548174	0.00028396	0.999339
NECTIN4:Q96NY8:OID21490:v1:Oncology	NECTIN4	PREVALENT	CAD_EUR_prscs	DISC	1011	-0.0201957	0.0345654	0.559173	0.000319891	-0.0132643	0.0346505	0.701951	0.000137374	0.999945
NECTIN4:Q96NY8:OID21490:v1:Oncology	NECTIN4	INCIDENT	CAD_EUR_prscs	DISC	1217	-0.00617548	0.0305799	0.839994	3.21811e-05	-0.00460869	0.0305238	0.880012	1.79466e-05	0.965331
NECTIN4:Q96NY8:OID21490:v1:Oncology	NECTIN4	PREVALENT	CKD_TA_prscs	DISC	1011	0.112415	0.0347928	0.00127585	0.00967989	0.106961	0.035011	0.00231297	0.00866587	0.019369
NECTIN4:Q96NY8:OID21490:v1:Oncology	NECTIN4	INCIDENT	CKD_TA_prscs	DISC	1217	0.0898195	0.0301325	0.00293463	0.00695841	0.0863365	0.0301833	0.00430702	0.00639601	0.0871958
NECTIN4:Q96NY8:OID21490:v1:Oncology	NECTIN4	PREVALENT	BMI.V1_EUR_prscs	DISC	1011	0.0377422	0.0348015	0.278417	0.00110115	0.0101338	0.0368453	0.783349	7.09189e-05	0.607174
NECTIN4:Q96NY8:OID21490:v1:Oncology	NECTIN4	INCIDENT	BMI.V1_EUR_prscs	DISC	1217	0.0146513	0.0303859	0.629774	0.000183428	-0.0105219	0.0318944	0.741538	8.567e-05	0.812204
NECTIN4:Q96NY8:OID21490:v1:Oncology	NECTIN4	PREVALENT	NASH_biomarker_GRS	DISC	1011	-0.0623508	0.0352966	0.0776343	0.00291558	-0.063415	0.0354124	0.0736502	0.00299661	0.433102
NECTIN4:Q96NY8:OID21490:v1:Oncology	NECTIN4	INCIDENT	NASH_biomarker_GRS	DISC	1217	-0.010069	0.0305307	0.741611	8.58235e-05	-0.00790736	0.0305307	0.795684	5.28052e-05	0.950705
NECTIN4:Q96NY8:OID21490:v1:Oncology	NECTIN4	PREVALENT	BMI_GWAS_signif	DISC	1011	0.023597	0.0349413	0.499627	0.000427319	0.0132561	0.0353195	0.707506	0.000132056	0.998312
NECTIN4:Q96NY8:OID21490:v1:Oncology	NECTIN4	INCIDENT	BMI_GWAS_signif	DISC	1217	-0.0151708	0.0301669	0.615133	0.000199529	-0.0253372	0.0302764	0.402843	0.000551009	0.976091
NECTIN4:Q96NY8:OID21490:v1:Oncology	NECTIN4	PREVALENT	CKD_GWAS_signif	DISC	1011	0.0973028	0.0348574	0.00535178	0.00724531	0.0963235	0.035054	0.00611218	0.00702376	0.0936561
NECTIN4:Q96NY8:OID21490:v1:Oncology	NECTIN4	INCIDENT	CKD_GWAS_signif	DISC	1217	0.0375656	0.0301785	0.213465	0.0012211	0.0384004	0.0301397	0.202892	0.00127613	0.74123
NECTIN4:Q96NY8:OID21490:v1:Oncology	NECTIN4	PREVALENT	T2D_GWAS_signif	DISC	1011	-0.0224778	0.0349619	0.520427	0.000387306	-0.00681356	0.035461	0.847672	3.46138e-05	0.862792
NECTIN4:Q96NY8:OID21490:v1:Oncology	NECTIN4	INCIDENT	T2D_GWAS_signif	DISC	1217	-0.0505718	0.0302582	0.0949226	0.00219905	-0.0382559	0.0304895	0.209833	0.00123771	0.60774
NECTIN4:Q96NY8:OID21490:v1:Oncology	NECTIN4	PREVALENT	CAD_GWAS_signif	DISC	1011	-0.0372584	0.0347078	0.283323	0.00107893	-0.0340642	0.0347733	0.327529	0.000898844	0.998887
NECTIN4:Q96NY8:OID21490:v1:Oncology	NECTIN4	INCIDENT	CAD_GWAS_signif	DISC	1217	-0.0295108	0.0303289	0.330743	0.000746519	-0.0323152	0.0302753	0.286024	0.000896028	0.888828
NECTIN4:Q96NY8:OID21490:v1:Oncology	NECTIN4	PREVALENT	obesity	DISC	1011	-0.0535506	0.0349374	0.125667	0.00219686	-0.0611408	0.0351457	0.0822464	0.0028285	0.893304
NECTIN4:Q96NY8:OID21490:v1:Oncology	NECTIN4	INCIDENT	obesity	DISC	1217	-0.0112125	0.0303932	0.712257	0.000107387	-0.0173603	0.0304149	0.568258	0.000256408	0.937592
NECTIN4:Q96NY8:OID21490:v1:Oncology	NECTIN4	PREVALENT	liver_lipid	DISC	1011	-0.00597876	0.0351504	0.864975	2.71189e-05	-0.00525624	0.0353069	0.881686	2.07797e-05	0.983465
NECTIN4:Q96NY8:OID21490:v1:Oncology	NECTIN4	INCIDENT	liver_lipid	DISC	1217	0.0420992	0.0302365	0.164089	0.00152723	0.040899	0.0301894	0.175763	0.00144258	0.476091
NECTIN4:Q96NY8:OID21490:v1:Oncology	NECTIN4	PREVALENT	proinsulin	DISC	1011	0.0106602	0.0351976	0.762057	8.59774e-05	0.0172908	0.0352853	0.624228	0.000225086	0.971061
NECTIN4:Q96NY8:OID21490:v1:Oncology	NECTIN4	INCIDENT	proinsulin	DISC	1217	-0.0133961	0.0302679	0.658148	0.000154549	-0.0111229	0.0302352	0.713031	0.00010653	0.96789
NECTIN4:Q96NY8:OID21490:v1:Oncology	NECTIN4	PREVALENT	beta_cell	DISC	1011	0.0117768	0.0350655	0.737057	0.000105722	0.0241708	0.0353232	0.493968	0.0004388	0.997934
NECTIN4:Q96NY8:OID21490:v1:Oncology	NECTIN4	INCIDENT	beta_cell	DISC	1217	-0.0125018	0.030243	0.679406	0.000134827	-0.00326696	0.0303898	0.914409	9.09791e-06	0.949384
NECTIN4:Q96NY8:OID21490:v1:Oncology	NECTIN4	PREVALENT	lipodystrophy	DISC	1011	-0.0522819	0.0347068	0.132298	0.0021221	-0.042797	0.0349414	0.220946	0.00140436	0.917434
NECTIN4:Q96NY8:OID21490:v1:Oncology	NECTIN4	INCIDENT	lipodystrophy	DISC	1217	-0.0678067	0.0300421	0.0241897	0.0040025	-0.0668452	0.0300328	0.0262237	0.00388335	0.58789
NELL1:Q92832:OID21494:v1:Oncology	NELL1	PREVALENT	T2D.V2_EUR_prscs	ALL	1847	-0.0480823	0.0276067	0.0817354	0.00157922	-0.0548111	0.0277645	0.0485207	0.00204382	0.274694
NELL1:Q92832:OID21494:v1:Oncology	NELL1	INCIDENT	T2D.V2_EUR_prscs	ALL	2065	0.0252855	0.0230325	0.272415	0.000561718	0.0203059	0.0231731	0.380988	0.000360216	0.940255
NELL1:Q92832:OID21494:v1:Oncology	NELL1	PREVALENT	CAD_EUR_prscs	ALL	1847	-0.00906067	0.0265005	0.732462	6.09568e-05	-0.00879663	0.026554	0.740478	5.76747e-05	0.999224
NELL1:Q92832:OID21494:v1:Oncology	NELL1	INCIDENT	CAD_EUR_prscs	ALL	2065	-0.00396193	0.023165	0.864217	1.36414e-05	-0.00226079	0.0232114	0.922419	4.45211e-06	0.967171
NELL1:Q92832:OID21494:v1:Oncology	NELL1	PREVALENT	CKD_TA_prscs	ALL	1847	-0.0268389	0.0266888	0.314733	0.000527065	-0.0235549	0.0268563	0.380566	0.000404132	0.50935
NELL1:Q92832:OID21494:v1:Oncology	NELL1	INCIDENT	CKD_TA_prscs	ALL	2065	-0.0157552	0.0228483	0.490551	0.000221696	-0.0136586	0.022951	0.55183	0.000166183	0.841888
NELL1:Q92832:OID21494:v1:Oncology	NELL1	PREVALENT	BMI.V1_EUR_prscs	ALL	1847	-0.0210777	0.026735	0.430572	0.00032402	-0.00884116	0.0281913	0.753852	5.16899e-05	0.695922
NELL1:Q92832:OID21494:v1:Oncology	NELL1	INCIDENT	BMI.V1_EUR_prscs	ALL	2065	-0.00280482	0.0229628	0.902795	6.95786e-06	0.0091373	0.0237868	0.700921	6.92442e-05	0.985158
NELL1:Q92832:OID21494:v1:Oncology	NELL1	PREVALENT	NASH_biomarker_GRS	ALL	1847	0.0676887	0.0266757	0.0112501	0.00334562	0.0669947	0.0268208	0.0125847	0.00326775	0.0810952
NELL1:Q92832:OID21494:v1:Oncology	NELL1	INCIDENT	NASH_biomarker_GRS	ALL	2065	0.0824373	0.0228628	0.000318877	0.00602419	0.0808228	0.022963	0.000441778	0.00577779	0.00876166
NELL1:Q92832:OID21494:v1:Oncology	NELL1	PREVALENT	BMI_GWAS_signif	ALL	1847	-0.0299225	0.0267609	0.263656	0.000651522	-0.0220307	0.0271266	0.416818	0.000346533	0.813314
NELL1:Q92832:OID21494:v1:Oncology	NELL1	INCIDENT	BMI_GWAS_signif	ALL	2065	0.0482727	0.0230168	0.0360938	0.00204682	0.0542363	0.0231498	0.0192356	0.00256886	0.998245
NELL1:Q92832:OID21494:v1:Oncology	NELL1	PREVALENT	CKD_GWAS_signif	ALL	1847	0.0114298	0.0266143	0.667641	9.61696e-05	0.0106089	0.0267379	0.691583	8.27344e-05	0.852678
NELL1:Q92832:OID21494:v1:Oncology	NELL1	INCIDENT	CKD_GWAS_signif	ALL	2065	0.00613731	0.0228479	0.788253	3.36485e-05	0.00696015	0.0228847	0.761053	4.3409e-05	0.989476
NELL1:Q92832:OID21494:v1:Oncology	NELL1	PREVALENT	T2D_GWAS_signif	ALL	1847	0.0171865	0.026762	0.520828	0.000215018	0.00964695	0.0270746	0.721651	6.67212e-05	0.724873
NELL1:Q92832:OID21494:v1:Oncology	NELL1	INCIDENT	T2D_GWAS_signif	ALL	2065	0.0264865	0.022863	0.246803	0.000625476	0.0179766	0.0231026	0.436591	0.000284062	0.655465
NELL1:Q92832:OID21494:v1:Oncology	NELL1	PREVALENT	CAD_GWAS_signif	ALL	1847	-0.00995887	0.0265082	0.707192	7.35974e-05	-0.0111541	0.0265456	0.6744	9.27861e-05	0.999709
NELL1:Q92832:OID21494:v1:Oncology	NELL1	INCIDENT	CAD_GWAS_signif	ALL	2065	0.00940886	0.0229012	0.68123	7.87114e-05	0.00653091	0.0230052	0.776526	3.78207e-05	0.992063
NELL1:Q92832:OID21494:v1:Oncology	NELL1	PREVALENT	obesity	ALL	1847	-0.0123592	0.0265879	0.642102	0.000112667	-0.011401	0.0267609	0.670136	9.53856e-05	0.823217
NELL1:Q92832:OID21494:v1:Oncology	NELL1	INCIDENT	obesity	ALL	2065	-0.00765337	0.0228422	0.737619	5.2351e-05	-0.00373135	0.0229483	0.870852	1.24072e-05	0.994445
NELL1:Q92832:OID21494:v1:Oncology	NELL1	PREVALENT	liver_lipid	ALL	1847	-0.0162711	0.0266671	0.541837	0.000194101	-0.012735	0.0268064	0.634793	0.000118606	0.837017
NELL1:Q92832:OID21494:v1:Oncology	NELL1	INCIDENT	liver_lipid	ALL	2065	0.0102995	0.0229349	0.653426	9.40396e-05	0.0130699	0.0229812	0.56961	0.000151768	0.831994
NELL1:Q92832:OID21494:v1:Oncology	NELL1	PREVALENT	proinsulin	ALL	1847	-0.0132588	0.0266721	0.619177	0.000128846	-0.0219064	0.0267942	0.413708	0.000351185	0.980042
NELL1:Q92832:OID21494:v1:Oncology	NELL1	INCIDENT	proinsulin	ALL	2065	0.0184302	0.022905	0.421125	0.000301839	0.0168119	0.0229642	0.4642	0.000251458	0.820603
NELL1:Q92832:OID21494:v1:Oncology	NELL1	PREVALENT	beta_cell	ALL	1847	-0.0327419	0.0266511	0.219407	0.000786409	-0.0380086	0.0269158	0.158087	0.00104689	0.878334
NELL1:Q92832:OID21494:v1:Oncology	NELL1	INCIDENT	beta_cell	ALL	2065	0.0258194	0.0228837	0.259334	0.000593308	0.0221908	0.0230306	0.335397	0.000435495	0.806092
NELL1:Q92832:OID21494:v1:Oncology	NELL1	PREVALENT	lipodystrophy	ALL	1847	0.0290229	0.0264795	0.273205	0.000626047	0.0317271	0.026707	0.235005	0.000741148	0.994833
NELL1:Q92832:OID21494:v1:Oncology	NELL1	INCIDENT	lipodystrophy	ALL	2065	0.0604528	0.0227858	0.00803873	0.00327115	0.0591618	0.0228587	0.00971956	0.00313307	0.341448
NELL1:Q92832:OID21494:v1:Oncology	NELL1	PREVALENT	T2D.V2_EUR_prscs	DISC	1011	-0.0271947	0.0348832	0.435823	0.000584942	-0.031596	0.035118	0.368502	0.000782747	0.727354
NELL1:Q92832:OID21494:v1:Oncology	NELL1	INCIDENT	T2D.V2_EUR_prscs	DISC	1217	0.0527895	0.0303253	0.0819879	0.00243516	0.0515001	0.0304519	0.0910693	0.00230696	0.999339
NELL1:Q92832:OID21494:v1:Oncology	NELL1	PREVALENT	CAD_EUR_prscs	DISC	1011	-0.0122109	0.034765	0.725486	0.000118797	-0.0136772	0.0349357	0.69552	0.000148309	0.999945
NELL1:Q92832:OID21494:v1:Oncology	NELL1	INCIDENT	CAD_EUR_prscs	DISC	1217	0.0418263	0.0304009	0.16914	0.00152263	0.0408984	0.0304067	0.178874	0.00146057	0.793911
NELL1:Q92832:OID21494:v1:Oncology	NELL1	PREVALENT	CKD_TA_prscs	DISC	1011	-0.0251028	0.035171	0.475564	0.000490341	-0.0221071	0.0354651	0.533205	0.000375898	0.691627
NELL1:Q92832:OID21494:v1:Oncology	NELL1	INCIDENT	CKD_TA_prscs	DISC	1217	0.00407057	0.0300941	0.892428	1.47406e-05	0.00811456	0.030196	0.788185	5.83891e-05	0.980877
NELL1:Q92832:OID21494:v1:Oncology	NELL1	PREVALENT	BMI.V1_EUR_prscs	DISC	1011	-0.00803278	0.0350191	0.81862	5.06701e-05	0.0026416	0.0371501	0.943328	4.89326e-06	0.932124
NELL1:Q92832:OID21494:v1:Oncology	NELL1	INCIDENT	BMI.V1_EUR_prscs	DISC	1217	-0.0146026	0.0302321	0.629174	0.000187937	-0.00970472	0.0317968	0.76026	7.53168e-05	0.812204
NELL1:Q92832:OID21494:v1:Oncology	NELL1	PREVALENT	NASH_biomarker_GRS	DISC	1011	0.0983063	0.0354119	0.00560927	0.00736259	0.0955325	0.0356297	0.0074616	0.00690543	0.0916181
NELL1:Q92832:OID21494:v1:Oncology	NELL1	INCIDENT	NASH_biomarker_GRS	DISC	1217	0.0873965	0.0302693	0.0039576	0.0066689	0.0859454	0.0303329	0.00468545	0.00644676	0.0671417
NELL1:Q92832:OID21494:v1:Oncology	NELL1	PREVALENT	BMI_GWAS_signif	DISC	1011	-0.028316	0.0351355	0.420497	0.000625068	-0.0217436	0.035606	0.541563	0.00036077	0.998312
NELL1:Q92832:OID21494:v1:Oncology	NELL1	INCIDENT	BMI_GWAS_signif	DISC	1217	0.0445184	0.0299891	0.137951	0.00177216	0.0465593	0.0301616	0.122944	0.00192282	0.965611
NELL1:Q92832:OID21494:v1:Oncology	NELL1	PREVALENT	CKD_GWAS_signif	DISC	1011	0.00434519	0.035197	0.901774	1.46775e-05	0.0058999	0.0354824	0.867974	2.67569e-05	0.969628
NELL1:Q92832:OID21494:v1:Oncology	NELL1	INCIDENT	CKD_GWAS_signif	DISC	1217	0.0246028	0.0300371	0.412909	0.000540225	0.0259211	0.0300587	0.388674	0.000600916	0.840912
NELL1:Q92832:OID21494:v1:Oncology	NELL1	PREVALENT	T2D_GWAS_signif	DISC	1011	0.0123203	0.0351652	0.726148	0.0001182	0.00381305	0.0357535	0.915091	1.10075e-05	0.958499
NELL1:Q92832:OID21494:v1:Oncology	NELL1	INCIDENT	T2D_GWAS_signif	DISC	1217	0.0687528	0.0300736	0.0224248	0.00419213	0.0647235	0.0303571	0.0332112	0.00366123	0.354457
NELL1:Q92832:OID21494:v1:Oncology	NELL1	PREVALENT	CAD_GWAS_signif	DISC	1011	-0.014572	0.0349221	0.676574	0.000167652	-0.01697	0.0350731	0.628606	0.000226514	0.998887
NELL1:Q92832:OID21494:v1:Oncology	NELL1	INCIDENT	CAD_GWAS_signif	DISC	1217	0.00892023	0.0301865	0.767662	7.03504e-05	0.00814993	0.0301963	0.787287	5.88977e-05	0.979119
NELL1:Q92832:OID21494:v1:Oncology	NELL1	PREVALENT	obesity	DISC	1011	-0.0218292	0.0351713	0.534976	0.000370831	-0.0198104	0.0354857	0.576795	0.000301525	0.907052
NELL1:Q92832:OID21494:v1:Oncology	NELL1	INCIDENT	obesity	DISC	1217	0.00141137	0.0302411	0.962784	1.75493e-06	0.00274886	0.0303258	0.927791	6.64363e-06	0.992223
NELL1:Q92832:OID21494:v1:Oncology	NELL1	PREVALENT	liver_lipid	DISC	1011	-0.0116096	0.0353479	0.742653	0.000103874	-0.0101382	0.0355966	0.775853	7.8497e-05	0.966964
NELL1:Q92832:OID21494:v1:Oncology	NELL1	INCIDENT	liver_lipid	DISC	1217	-0.00563787	0.0301081	0.851494	2.82503e-05	-0.00335068	0.0301205	0.911443	1.00061e-05	0.940065
NELL1:Q92832:OID21494:v1:Oncology	NELL1	PREVALENT	proinsulin	DISC	1011	0.00361021	0.0353984	0.918788	1.00172e-05	-0.00106805	0.0355804	0.976059	8.72065e-07	0.990943
NELL1:Q92832:OID21494:v1:Oncology	NELL1	INCIDENT	proinsulin	DISC	1217	0.0480423	0.0300843	0.110554	0.00205018	0.0442409	0.0301161	0.142102	0.00174168	0.925814
NELL1:Q92832:OID21494:v1:Oncology	NELL1	PREVALENT	beta_cell	DISC	1011	-0.0292269	0.0352534	0.407282	0.00066146	-0.0352267	0.0356045	0.322726	0.000946392	0.997934
NELL1:Q92832:OID21494:v1:Oncology	NELL1	INCIDENT	beta_cell	DISC	1217	0.0430796	0.0300656	0.152169	0.00165124	0.0419208	0.0302716	0.166374	0.00154809	0.675662
NELL1:Q92832:OID21494:v1:Oncology	NELL1	PREVALENT	lipodystrophy	DISC	1011	0.0275891	0.0349333	0.429861	0.000600295	0.0253932	0.0352473	0.471439	0.00050203	0.940157
NELL1:Q92832:OID21494:v1:Oncology	NELL1	INCIDENT	lipodystrophy	DISC	1217	0.084547	0.0298527	0.00470353	0.00641827	0.0811261	0.0299098	0.00677964	0.00591111	0.423213
NELL2:Q99435:OID20706:v1:Inflammation	NELL2	PREVALENT	T2D.V2_EUR_prscs	ALL	1861	-0.0284038	0.0269365	0.291808	0.000566449	-0.0384696	0.0267779	0.151003	0.00103749	0.530559
NELL2:Q99435:OID20706:v1:Inflammation	NELL2	INCIDENT	T2D.V2_EUR_prscs	ALL	2056	-0.0173092	0.0226739	0.445317	0.000266535	-0.0236624	0.0227673	0.298786	0.000494085	0.975441
NELL2:Q99435:OID20706:v1:Inflammation	NELL2	PREVALENT	CAD_EUR_prscs	ALL	1861	-0.0147022	0.0258811	0.57006	0.000164467	-0.0139667	0.0256301	0.585867	0.000149424	0.999224
NELL2:Q99435:OID20706:v1:Inflammation	NELL2	INCIDENT	CAD_EUR_prscs	ALL	2056	0.0339176	0.0227976	0.136969	0.00101151	0.0343065	0.0228145	0.132814	0.00103367	0.649361
NELL2:Q99435:OID20706:v1:Inflammation	NELL2	PREVALENT	CKD_TA_prscs	ALL	1861	-0.00679334	0.0260553	0.794332	3.4651e-05	0.00727533	0.025903	0.778844	3.97002e-05	0.885385
NELL2:Q99435:OID20706:v1:Inflammation	NELL2	INCIDENT	CKD_TA_prscs	ALL	2056	-0.0043966	0.0225075	0.845147	1.74562e-05	-0.00112689	0.0225862	0.960213	1.13925e-06	0.961104
NELL2:Q99435:OID20706:v1:Inflammation	NELL2	PREVALENT	BMI.V1_EUR_prscs	ALL	1861	-0.0592663	0.0260543	0.0230399	0.00263007	-0.00713441	0.0271851	0.793014	3.46612e-05	0.118237
NELL2:Q99435:OID20706:v1:Inflammation	NELL2	INCIDENT	BMI.V1_EUR_prscs	ALL	2056	-0.0368259	0.0226006	0.103381	0.00121303	-0.0190059	0.0234115	0.416994	0.000301521	0.418076
NELL2:Q99435:OID20706:v1:Inflammation	NELL2	PREVALENT	NASH_biomarker_GRS	ALL	1861	0.0752169	0.0259866	0.00384393	0.00425084	0.0694735	0.0258335	0.00722748	0.00362508	0.0365733
NELL2:Q99435:OID20706:v1:Inflammation	NELL2	INCIDENT	NASH_biomarker_GRS	ALL	2056	0.0556659	0.022541	0.0136116	0.00278157	0.0569934	0.0226052	0.0117718	0.00289991	0.129085
NELL2:Q99435:OID20706:v1:Inflammation	NELL2	PREVALENT	BMI_GWAS_signif	ALL	1861	-0.0419523	0.0260668	0.107701	0.00131847	-0.0143998	0.0261138	0.581412	0.000153004	0.662725
NELL2:Q99435:OID20706:v1:Inflammation	NELL2	INCIDENT	BMI_GWAS_signif	ALL	2056	-0.0162708	0.022696	0.473518	0.000235066	-0.0112411	0.022805	0.622122	0.000111186	0.998245
NELL2:Q99435:OID20706:v1:Inflammation	NELL2	PREVALENT	CKD_GWAS_signif	ALL	1861	-0.00410534	0.0259632	0.874379	1.27448e-05	-3.65963e-05	0.0257807	0.998868	1.01412e-09	0.946144
NELL2:Q99435:OID20706:v1:Inflammation	NELL2	INCIDENT	CKD_GWAS_signif	ALL	2056	-0.000800755	0.0225138	0.971631	5.78736e-07	-6.10729e-05	0.0225203	0.997836	3.36584e-09	0.999653
NELL2:Q99435:OID20706:v1:Inflammation	NELL2	PREVALENT	T2D_GWAS_signif	ALL	1861	-0.0273737	0.0260933	0.294286	0.000560665	-0.0492585	0.0260877	0.059163	0.00179072	0.551786
NELL2:Q99435:OID20706:v1:Inflammation	NELL2	INCIDENT	T2D_GWAS_signif	ALL	2056	-0.0227792	0.0225287	0.312083	0.000467476	-0.0329219	0.0227334	0.147727	0.000958799	0.726465
NELL2:Q99435:OID20706:v1:Inflammation	NELL2	PREVALENT	CAD_GWAS_signif	ALL	1861	-0.00200709	0.0258903	0.938216	3.06351e-06	-0.00392049	0.0256282	0.878434	1.17773e-05	0.999709
NELL2:Q99435:OID20706:v1:Inflammation	NELL2	INCIDENT	CAD_GWAS_signif	ALL	2056	0.00493675	0.0225482	0.826717	2.19295e-05	0.00587989	0.0226186	0.794924	3.09268e-05	0.995674
NELL2:Q99435:OID20706:v1:Inflammation	NELL2	PREVALENT	obesity	ALL	1861	0.0149684	0.0259635	0.564336	0.000169397	0.0349084	0.0258172	0.176503	0.000919183	0.776211
NELL2:Q99435:OID20706:v1:Inflammation	NELL2	INCIDENT	obesity	ALL	2056	-0.0174242	0.0224816	0.438406	0.000274726	-0.0117753	0.0225532	0.601649	0.000124744	0.994445
NELL2:Q99435:OID20706:v1:Inflammation	NELL2	PREVALENT	liver_lipid	ALL	1861	0.00776164	0.0260211	0.765522	4.53517e-05	0.00175592	0.0258589	0.94587	2.32056e-06	0.933884
NELL2:Q99435:OID20706:v1:Inflammation	NELL2	INCIDENT	liver_lipid	ALL	2056	0.0230915	0.0225627	0.306227	0.000478929	0.0271795	0.0225803	0.228856	0.000662601	0.576631
NELL2:Q99435:OID20706:v1:Inflammation	NELL2	PREVALENT	proinsulin	ALL	1861	-0.00690956	0.0259989	0.790452	3.60025e-05	-0.0162373	0.0258223	0.529553	0.000198953	0.990316
NELL2:Q99435:OID20706:v1:Inflammation	NELL2	INCIDENT	proinsulin	ALL	2056	-0.00209283	0.022555	0.926081	3.9388e-06	-0.00360028	0.022585	0.873362	1.16298e-05	0.976782
NELL2:Q99435:OID20706:v1:Inflammation	NELL2	PREVALENT	beta_cell	ALL	1861	0.00147859	0.0260431	0.954731	1.64312e-06	-0.0120429	0.0259917	0.643181	0.00010803	0.995135
NELL2:Q99435:OID20706:v1:Inflammation	NELL2	INCIDENT	beta_cell	ALL	2056	-0.0137716	0.0225369	0.541225	0.000170795	-0.022344	0.0226495	0.324003	0.00044518	0.951589
NELL2:Q99435:OID20706:v1:Inflammation	NELL2	PREVALENT	lipodystrophy	ALL	1861	-0.00847861	0.0258344	0.742806	5.49013e-05	-0.0196391	0.0257548	0.445837	0.000292544	0.994833
NELL2:Q99435:OID20706:v1:Inflammation	NELL2	INCIDENT	lipodystrophy	ALL	2056	-0.0133574	0.0224655	0.552194	0.000161703	-0.0109201	0.0225076	0.627606	0.000107719	0.905848
NELL2:Q99435:OID20706:v1:Inflammation	NELL2	PREVALENT	T2D.V2_EUR_prscs	DISC	1016	-0.0230955	0.035401	0.514302	0.000408818	-0.0253247	0.035251	0.47268	0.000491351	0.774823
NELL2:Q99435:OID20706:v1:Inflammation	NELL2	INCIDENT	T2D.V2_EUR_prscs	DISC	1211	0.00484311	0.0295381	0.86979	2.13034e-05	0.00427363	0.0296726	0.885505	1.64641e-05	0.999339
NELL2:Q99435:OID20706:v1:Inflammation	NELL2	PREVALENT	CAD_EUR_prscs	DISC	1016	-0.0176342	0.0352854	0.617359	0.000239943	-0.020526	0.0350644	0.55843	0.000326289	0.999945
NELL2:Q99435:OID20706:v1:Inflammation	NELL2	INCIDENT	CAD_EUR_prscs	DISC	1211	0.0619409	0.0295785	0.0364664	0.00346208	0.0614352	0.0296016	0.0381712	0.003406	0.66354
NELL2:Q99435:OID20706:v1:Inflammation	NELL2	PREVALENT	CKD_TA_prscs	DISC	1016	0.0279965	0.0356514	0.43248	0.00059221	0.0393081	0.0355227	0.268761	0.00116487	0.657635
NELL2:Q99435:OID20706:v1:Inflammation	NELL2	INCIDENT	CKD_TA_prscs	DISC	1211	-0.0274494	0.0293458	0.349789	0.000692823	-0.0252442	0.0294748	0.391917	0.000581849	0.826295
NELL2:Q99435:OID20706:v1:Inflammation	NELL2	PREVALENT	BMI.V1_EUR_prscs	DISC	1016	-0.0566869	0.0354675	0.11031	0.00244822	-0.0192016	0.0372146	0.605996	0.000253516	0.397299
NELL2:Q99435:OID20706:v1:Inflammation	NELL2	INCIDENT	BMI.V1_EUR_prscs	DISC	1211	-0.0347317	0.0294569	0.238613	0.00110035	-0.0189823	0.0310283	0.540808	0.000296965	0.533488
NELL2:Q99435:OID20706:v1:Inflammation	NELL2	PREVALENT	NASH_biomarker_GRS	DISC	1016	0.0312759	0.0360042	0.385243	0.000724553	0.0268924	0.0358255	0.453047	0.000536417	0.834913
NELL2:Q99435:OID20706:v1:Inflammation	NELL2	INCIDENT	NASH_biomarker_GRS	DISC	1211	0.0823716	0.0294088	0.00518062	0.00617507	0.0801518	0.0294996	0.00668554	0.00582212	0.0791287
NELL2:Q99435:OID20706:v1:Inflammation	NELL2	PREVALENT	BMI_GWAS_signif	DISC	1016	-0.041216	0.0356156	0.247459	0.00128513	-0.0219461	0.0356693	0.538527	0.00036044	0.998312
NELL2:Q99435:OID20706:v1:Inflammation	NELL2	INCIDENT	BMI_GWAS_signif	DISC	1211	-0.0157047	0.0292776	0.591782	0.000227958	-0.0112259	0.029463	0.70326	0.000115212	0.976091
NELL2:Q99435:OID20706:v1:Inflammation	NELL2	PREVALENT	CKD_GWAS_signif	DISC	1016	-0.00859748	0.035621	0.809328	5.59763e-05	0.0024687	0.0355144	0.944596	4.60266e-06	0.938925
NELL2:Q99435:OID20706:v1:Inflammation	NELL2	INCIDENT	CKD_GWAS_signif	DISC	1211	-0.00912974	0.0292528	0.755022	7.71831e-05	-0.0105918	0.0292947	0.717746	0.000103748	0.942736
NELL2:Q99435:OID20706:v1:Inflammation	NELL2	PREVALENT	T2D_GWAS_signif	DISC	1016	-0.0292381	0.0355726	0.411322	0.000648726	-0.0489967	0.0357987	0.171423	0.00178086	0.788323
NELL2:Q99435:OID20706:v1:Inflammation	NELL2	INCIDENT	T2D_GWAS_signif	DISC	1211	-0.0328438	0.0293295	0.263023	0.000992665	-0.039809	0.0295922	0.178808	0.00143413	0.84615
NELL2:Q99435:OID20706:v1:Inflammation	NELL2	PREVALENT	CAD_GWAS_signif	DISC	1016	0.00171857	0.0354167	0.961308	2.26265e-06	-0.0034692	0.0351714	0.921447	9.26734e-06	0.998887
NELL2:Q99435:OID20706:v1:Inflammation	NELL2	INCIDENT	CAD_GWAS_signif	DISC	1211	0.0178058	0.0294322	0.545312	0.000289947	0.0191255	0.0294646	0.516403	0.000334293	0.951209
NELL2:Q99435:OID20706:v1:Inflammation	NELL2	PREVALENT	obesity	DISC	1016	-0.010444	0.0356927	0.769885	8.22683e-05	0.00668374	0.0356092	0.851154	3.35567e-05	0.945078
NELL2:Q99435:OID20706:v1:Inflammation	NELL2	INCIDENT	obesity	DISC	1211	-0.0329929	0.0294065	0.262112	0.000996459	-0.0284598	0.0295119	0.335072	0.000737537	0.827717
NELL2:Q99435:OID20706:v1:Inflammation	NELL2	PREVALENT	liver_lipid	DISC	1016	-0.00491917	0.0357415	0.89056	1.82025e-05	-0.0104967	0.0355968	0.768152	8.2818e-05	0.987937
NELL2:Q99435:OID20706:v1:Inflammation	NELL2	INCIDENT	liver_lipid	DISC	1211	-0.00179969	0.0293666	0.951144	2.97622e-06	-0.00261087	0.0293993	0.929251	6.25973e-06	0.982933
NELL2:Q99435:OID20706:v1:Inflammation	NELL2	PREVALENT	proinsulin	DISC	1016	0.0118836	0.0358203	0.740146	0.000105752	0.00502374	0.0356424	0.88794	1.89231e-05	0.962866
NELL2:Q99435:OID20706:v1:Inflammation	NELL2	INCIDENT	proinsulin	DISC	1211	0.00266555	0.0293555	0.927665	6.53382e-06	0.00380126	0.0294036	0.89716	1.32652e-05	0.989343
NELL2:Q99435:OID20706:v1:Inflammation	NELL2	PREVALENT	beta_cell	DISC	1016	-0.0196191	0.0356904	0.582652	0.00029028	-0.0303411	0.0356374	0.39477	0.000689924	0.997934
NELL2:Q99435:OID20706:v1:Inflammation	NELL2	INCIDENT	beta_cell	DISC	1211	-0.0617716	0.0292788	0.0350921	0.00351383	-0.0689885	0.0294653	0.0193841	0.00433044	0.445967
NELL2:Q99435:OID20706:v1:Inflammation	NELL2	PREVALENT	lipodystrophy	DISC	1016	-0.0387028	0.0353329	0.273627	0.00115155	-0.0483728	0.0352696	0.170537	0.00178824	0.933764
NELL2:Q99435:OID20706:v1:Inflammation	NELL2	INCIDENT	lipodystrophy	DISC	1211	0.00923517	0.0291869	0.751745	7.93329e-05	0.00966118	0.029257	0.741296	8.65413e-05	0.999516
NEO1:Q92859:OID31066:v1:Neurology_II	NEO1	PREVALENT	T2D.V2_EUR_prscs	ALL	1863	-0.0112514	0.0253661	0.657414	0.000100806	-0.0131821	0.0255364	0.605772	0.000137664	0.81656
NEO1:Q92859:OID31066:v1:Neurology_II	NEO1	INCIDENT	T2D.V2_EUR_prscs	ALL	2072	-0.00410858	0.0228208	0.857142	1.52316e-05	-0.00337164	0.0229192	0.88306	1.02505e-05	0.99158
NEO1:Q92859:OID31066:v1:Neurology_II	NEO1	PREVALENT	CAD_EUR_prscs	ALL	1863	-0.0186836	0.0243475	0.44296	0.000301648	-0.0207289	0.0244331	0.396333	0.000371751	0.999224
NEO1:Q92859:OID31066:v1:Neurology_II	NEO1	INCIDENT	CAD_EUR_prscs	ALL	2072	-0.00797435	0.0229621	0.728415	5.66722e-05	-0.00699956	0.0229883	0.760791	4.39108e-05	0.922848
NEO1:Q92859:OID31066:v1:Neurology_II	NEO1	PREVALENT	CKD_TA_prscs	ALL	1863	0.0556685	0.0245222	0.0233177	0.00263322	0.0642461	0.0246594	0.00925469	0.00349392	0.0969648
NEO1:Q92859:OID31066:v1:Neurology_II	NEO1	INCIDENT	CKD_TA_prscs	ALL	2072	0.0681354	0.0225976	0.00260052	0.004253	0.0707184	0.0226779	0.00184439	0.00458367	0.0310794
NEO1:Q92859:OID31066:v1:Neurology_II	NEO1	PREVALENT	BMI.V1_EUR_prscs	ALL	1863	-0.0313655	0.0245813	0.202122	0.000833554	-0.0119318	0.0258619	0.644591	0.00010997	0.485093
NEO1:Q92859:OID31066:v1:Neurology_II	NEO1	INCIDENT	BMI.V1_EUR_prscs	ALL	2072	0.0112846	0.0227703	0.620242	0.000115402	0.0247879	0.0235906	0.293499	0.000522667	0.916337
NEO1:Q92859:OID31066:v1:Neurology_II	NEO1	PREVALENT	NASH_biomarker_GRS	ALL	1863	0.0224388	0.024519	0.360231	0.000428963	0.0216174	0.0246658	0.380923	0.000396703	0.62816
NEO1:Q92859:OID31066:v1:Neurology_II	NEO1	INCIDENT	NASH_biomarker_GRS	ALL	2072	0.00595376	0.0227121	0.79324	3.22911e-05	0.00836575	0.0227858	0.713548	6.38436e-05	0.963021
NEO1:Q92859:OID31066:v1:Neurology_II	NEO1	PREVALENT	BMI_GWAS_signif	ALL	1863	-0.0220791	0.0245431	0.368452	0.000414511	-0.0129498	0.0248546	0.602416	0.000140242	0.856677
NEO1:Q92859:OID31066:v1:Neurology_II	NEO1	INCIDENT	BMI_GWAS_signif	ALL	2072	0.0139102	0.0228426	0.542619	0.000174232	0.018552	0.0229474	0.418924	0.000309483	0.998245
NEO1:Q92859:OID31066:v1:Neurology_II	NEO1	PREVALENT	CKD_GWAS_signif	ALL	1863	0.022184	0.024422	0.363809	0.000422618	0.0271772	0.0245422	0.268284	0.000633168	0.64015
NEO1:Q92859:OID31066:v1:Neurology_II	NEO1	INCIDENT	CKD_GWAS_signif	ALL	2072	0.0470927	0.0226269	0.037535	0.00203121	0.0496744	0.0226375	0.0283255	0.00227524	0.577763
NEO1:Q92859:OID31066:v1:Neurology_II	NEO1	PREVALENT	T2D_GWAS_signif	ALL	1863	0.0120573	0.0245637	0.623587	0.000123448	0.00654238	0.0248777	0.792595	3.57329e-05	0.788768
NEO1:Q92859:OID31066:v1:Neurology_II	NEO1	INCIDENT	T2D_GWAS_signif	ALL	2072	-0.00448643	0.0226895	0.843275	1.83728e-05	-0.00730584	0.0228909	0.749639	4.82455e-05	0.974157
NEO1:Q92859:OID31066:v1:Neurology_II	NEO1	PREVALENT	CAD_GWAS_signif	ALL	1863	-0.0121506	0.024368	0.618102	0.000127387	-0.0155863	0.0244602	0.524069	0.000209749	0.999709
NEO1:Q92859:OID31066:v1:Neurology_II	NEO1	INCIDENT	CAD_GWAS_signif	ALL	2072	-0.0389024	0.0226596	0.0861655	0.00138308	-0.0392845	0.0226987	0.0836605	0.00141662	0.923593
NEO1:Q92859:OID31066:v1:Neurology_II	NEO1	PREVALENT	obesity	ALL	1863	0.0129632	0.0244157	0.595528	0.000144426	0.018994	0.0245881	0.439927	0.000308229	0.796929
NEO1:Q92859:OID31066:v1:Neurology_II	NEO1	INCIDENT	obesity	ALL	2072	-0.00929869	0.0226183	0.681034	7.94175e-05	-0.00669084	0.0227093	0.768307	4.1115e-05	0.994445
NEO1:Q92859:OID31066:v1:Neurology_II	NEO1	PREVALENT	liver_lipid	ALL	1863	0.0239667	0.0245045	0.32818	0.000489917	0.0233688	0.0246789	0.343811	0.000463059	0.744831
NEO1:Q92859:OID31066:v1:Neurology_II	NEO1	INCIDENT	liver_lipid	ALL	2072	0.0235454	0.0227023	0.299796	0.000505211	0.0261721	0.0227251	0.249589	0.00062783	0.570648
NEO1:Q92859:OID31066:v1:Neurology_II	NEO1	PREVALENT	proinsulin	ALL	1863	-0.0179132	0.0244778	0.464378	0.000274347	-0.0180332	0.0246102	0.463807	0.000277342	0.961997
NEO1:Q92859:OID31066:v1:Neurology_II	NEO1	INCIDENT	proinsulin	ALL	2072	-0.0332702	0.0226759	0.142476	0.00101053	-0.0346318	0.0227067	0.127372	0.00110053	0.700088
NEO1:Q92859:OID31066:v1:Neurology_II	NEO1	PREVALENT	beta_cell	ALL	1863	0.0157747	0.0245005	0.519753	0.000212375	0.011827	0.024737	0.632629	0.000118096	0.955146
NEO1:Q92859:OID31066:v1:Neurology_II	NEO1	INCIDENT	beta_cell	ALL	2072	-0.0113181	0.0226853	0.617893	0.000116959	-0.0156453	0.0227982	0.492635	0.000223011	0.96752
NEO1:Q92859:OID31066:v1:Neurology_II	NEO1	PREVALENT	lipodystrophy	ALL	1863	0.0157722	0.0243173	0.516681	0.000215516	0.00785057	0.0244963	0.748642	5.30653e-05	0.994833
NEO1:Q92859:OID31066:v1:Neurology_II	NEO1	INCIDENT	lipodystrophy	ALL	2072	-0.0137736	0.0226296	0.542822	0.000174057	-0.0122361	0.0226773	0.58955	0.000137882	0.905848
NEO1:Q92859:OID31066:v1:Neurology_II	NEO1	PREVALENT	T2D.V2_EUR_prscs	DISC	1019	-0.000433287	0.0323763	0.989325	1.7452e-07	-0.00112184	0.0325618	0.972523	1.16129e-06	0.996973
NEO1:Q92859:OID31066:v1:Neurology_II	NEO1	INCIDENT	T2D.V2_EUR_prscs	DISC	1226	0.0107699	0.0294701	0.714839	0.000107124	0.0151147	0.029569	0.609331	0.000211083	0.999339
NEO1:Q92859:OID31066:v1:Neurology_II	NEO1	PREVALENT	CAD_EUR_prscs	DISC	1019	-0.0344537	0.0321774	0.284553	0.00111584	-0.0333706	0.0322554	0.30113	0.001046	0.999945
NEO1:Q92859:OID31066:v1:Neurology_II	NEO1	INCIDENT	CAD_EUR_prscs	DISC	1226	-0.0290623	0.0295415	0.325428	0.000775729	-0.0298454	0.0295379	0.312507	0.000824219	0.810721
NEO1:Q92859:OID31066:v1:Neurology_II	NEO1	PREVALENT	CKD_TA_prscs	DISC	1019	0.064884	0.0324795	0.0460309	0.00387267	0.074166	0.0326368	0.0232793	0.00502521	0.197275
NEO1:Q92859:OID31066:v1:Neurology_II	NEO1	INCIDENT	CKD_TA_prscs	DISC	1226	0.0748539	0.0291807	0.0104357	0.00524905	0.0735566	0.0292781	0.0121276	0.00507267	0.177347
NEO1:Q92859:OID31066:v1:Neurology_II	NEO1	PREVALENT	BMI.V1_EUR_prscs	DISC	1019	-0.0186736	0.0324943	0.565646	0.000321694	-0.00331996	0.0342664	0.922837	9.18372e-06	0.799249
NEO1:Q92859:OID31066:v1:Neurology_II	NEO1	INCIDENT	BMI.V1_EUR_prscs	DISC	1226	-0.0280896	0.0294016	0.339584	0.000731623	-0.0258066	0.0309484	0.404531	0.000561503	0.614763
NEO1:Q92859:OID31066:v1:Neurology_II	NEO1	PREVALENT	NASH_biomarker_GRS	DISC	1019	0.0357615	0.0328006	0.275866	0.00115686	0.0383711	0.0329288	0.244198	0.00132659	0.763205
NEO1:Q92859:OID31066:v1:Neurology_II	NEO1	INCIDENT	NASH_biomarker_GRS	DISC	1226	0.0049227	0.0294394	0.86723	2.24291e-05	0.00454204	0.0294967	0.877648	1.91589e-05	0.960323
NEO1:Q92859:OID31066:v1:Neurology_II	NEO1	PREVALENT	BMI_GWAS_signif	DISC	1019	0.00554957	0.0325608	0.864702	2.83051e-05	0.0135522	0.0328718	0.680231	0.000166261	0.998312
NEO1:Q92859:OID31066:v1:Neurology_II	NEO1	INCIDENT	BMI_GWAS_signif	DISC	1226	-0.0276746	0.0291755	0.343041	0.000721223	-0.0262696	0.0293289	0.370604	0.0006478	0.965611
NEO1:Q92859:OID31066:v1:Neurology_II	NEO1	PREVALENT	CKD_GWAS_signif	DISC	1019	0.0298892	0.0323965	0.356444	0.000828699	0.0391522	0.0325774	0.229729	0.00141098	0.728752
NEO1:Q92859:OID31066:v1:Neurology_II	NEO1	INCIDENT	CKD_GWAS_signif	DISC	1226	0.0341143	0.0291722	0.242475	0.00109573	0.0343913	0.0291865	0.238905	0.00112058	0.74671
NEO1:Q92859:OID31066:v1:Neurology_II	NEO1	PREVALENT	T2D_GWAS_signif	DISC	1019	0.0429141	0.0324349	0.186121	0.00170269	0.0421218	0.0329823	0.201875	0.00159297	0.556861
NEO1:Q92859:OID31066:v1:Neurology_II	NEO1	INCIDENT	T2D_GWAS_signif	DISC	1226	0.0127972	0.0292524	0.661847	0.000153501	0.0124247	0.0294707	0.673398	0.000143598	0.98702
NEO1:Q92859:OID31066:v1:Neurology_II	NEO1	PREVALENT	CAD_GWAS_signif	DISC	1019	-0.0171654	0.0323489	0.595795	0.000274291	-0.0188011	0.0324159	0.562053	0.000328998	0.998887
NEO1:Q92859:OID31066:v1:Neurology_II	NEO1	INCIDENT	CAD_GWAS_signif	DISC	1226	-0.0868306	0.0291918	0.00299489	0.00704422	-0.0873446	0.0291989	0.0028357	0.00717536	0.323941
NEO1:Q92859:OID31066:v1:Neurology_II	NEO1	PREVALENT	obesity	DISC	1019	0.00226647	0.0325129	0.944439	4.73517e-06	0.0085765	0.0327248	0.793316	6.71939e-05	0.988132
NEO1:Q92859:OID31066:v1:Neurology_II	NEO1	INCIDENT	obesity	DISC	1226	-0.00966934	0.0293834	0.742158	8.68607e-05	-0.00885261	0.0294894	0.764081	7.28119e-05	0.943982
NEO1:Q92859:OID31066:v1:Neurology_II	NEO1	PREVALENT	liver_lipid	DISC	1019	-0.0102928	0.0325899	0.752201	9.71867e-05	-0.0137456	0.0327491	0.67478	0.000172324	0.966964
NEO1:Q92859:OID31066:v1:Neurology_II	NEO1	INCIDENT	liver_lipid	DISC	1226	0.0160694	0.0292819	0.58326	0.000241525	0.0183426	0.0292871	0.531239	0.000316846	0.814624
NEO1:Q92859:OID31066:v1:Neurology_II	NEO1	PREVALENT	proinsulin	DISC	1019	-0.0153416	0.0327113	0.639176	0.000214286	-0.0171385	0.0328442	0.601922	0.000266316	0.947773
NEO1:Q92859:OID31066:v1:Neurology_II	NEO1	INCIDENT	proinsulin	DISC	1226	-0.0344714	0.0292117	0.238217	0.00111574	-0.0356607	0.0292312	0.222728	0.00120105	0.947652
NEO1:Q92859:OID31066:v1:Neurology_II	NEO1	PREVALENT	beta_cell	DISC	1019	0.00833349	0.0325865	0.798211	6.37231e-05	0.00867088	0.0328326	0.791764	6.82307e-05	0.997934
NEO1:Q92859:OID31066:v1:Neurology_II	NEO1	INCIDENT	beta_cell	DISC	1226	-0.0216872	0.0292497	0.458568	0.000440795	-0.0239167	0.0294279	0.416543	0.000533413	0.887551
NEO1:Q92859:OID31066:v1:Neurology_II	NEO1	PREVALENT	lipodystrophy	DISC	1019	0.0203362	0.0322846	0.528907	0.000386472	0.0144899	0.0325356	0.656165	0.000194006	0.940157
NEO1:Q92859:OID31066:v1:Neurology_II	NEO1	INCIDENT	lipodystrophy	DISC	1226	-0.00859505	0.0291116	0.767859	6.9921e-05	-0.00816544	0.0291503	0.779439	6.3397e-05	0.999516
NFASC:O94856:OID20634:v1:Inflammation	NFASC	PREVALENT	T2D.V2_EUR_prscs	ALL	1871	0.00596501	0.0232257	0.797341	3.3656e-05	0.0190088	0.0230108	0.408867	0.000339466	0.89541
NFASC:O94856:OID20634:v1:Inflammation	NFASC	INCIDENT	T2D.V2_EUR_prscs	ALL	2072	-0.0308148	0.0220232	0.161909	0.000892663	-0.0176501	0.0218286	0.418853	0.000291596	0.92037
NFASC:O94856:OID20634:v1:Inflammation	NFASC	PREVALENT	CAD_EUR_prscs	ALL	1871	-0.0300241	0.0223084	0.178514	0.000923343	-0.0273391	0.0220179	0.214518	0.000766583	0.999224
NFASC:O94856:OID20634:v1:Inflammation	NFASC	INCIDENT	CAD_EUR_prscs	ALL	2072	-0.00533487	0.0221712	0.809873	2.64246e-05	-0.00522629	0.0218869	0.811296	2.5438e-05	0.950263
NFASC:O94856:OID20634:v1:Inflammation	NFASC	PREVALENT	CKD_TA_prscs	ALL	1871	0.00148935	0.0224499	0.947113	2.24574e-06	-0.0136807	0.0222428	0.538593	0.000188217	0.975653
NFASC:O94856:OID20634:v1:Inflammation	NFASC	INCIDENT	CKD_TA_prscs	ALL	2072	-0.00618086	0.0218789	0.777587	3.64234e-05	-0.0118829	0.0216548	0.583244	0.000134322	0.944286
NFASC:O94856:OID20634:v1:Inflammation	NFASC	PREVALENT	BMI.V1_EUR_prscs	ALL	1871	0.0374702	0.022468	0.0955443	0.00141701	-0.0180931	0.0233603	0.438723	0.000298428	0.315264
NFASC:O94856:OID20634:v1:Inflammation	NFASC	INCIDENT	BMI.V1_EUR_prscs	ALL	2072	0.0483682	0.021957	0.0277173	0.00220944	0.00523997	0.0224338	0.815339	2.43398e-05	0.207879
NFASC:O94856:OID20634:v1:Inflammation	NFASC	PREVALENT	NASH_biomarker_GRS	ALL	1871	0.10814	0.0222927	1.33407e-06	0.0118532	0.113764	0.0220586	2.78201e-07	0.0130428	5.44743e-05
NFASC:O94856:OID20634:v1:Inflammation	NFASC	INCIDENT	NASH_biomarker_GRS	ALL	2072	0.0599184	0.0218895	0.00624876	0.00340714	0.0635309	0.0216533	0.00338443	0.00382409	0.078176
NFASC:O94856:OID20634:v1:Inflammation	NFASC	PREVALENT	BMI_GWAS_signif	ALL	1871	-0.0359762	0.0224819	0.109722	0.0013048	-0.0628484	0.0223955	0.00506552	0.00390194	0.662725
NFASC:O94856:OID20634:v1:Inflammation	NFASC	INCIDENT	BMI_GWAS_signif	ALL	2072	0.0229564	0.0220392	0.297714	0.000494921	0.010018	0.0218401	0.6465	9.38616e-05	0.998245
NFASC:O94856:OID20634:v1:Inflammation	NFASC	PREVALENT	CKD_GWAS_signif	ALL	1871	0.00643659	0.0223811	0.773694	4.22008e-05	0.00620849	0.0221478	0.779264	3.91026e-05	0.901642
NFASC:O94856:OID20634:v1:Inflammation	NFASC	INCIDENT	CKD_GWAS_signif	ALL	2072	-0.0199224	0.0218731	0.3625	0.000378476	-0.020967	0.0215833	0.331445	0.000420832	0.930044
NFASC:O94856:OID20634:v1:Inflammation	NFASC	PREVALENT	T2D_GWAS_signif	ALL	1871	-0.0360804	0.0224831	0.108717	0.00131222	-0.011485	0.0224394	0.608838	0.000130344	0.32582
NFASC:O94856:OID20634:v1:Inflammation	NFASC	INCIDENT	T2D_GWAS_signif	ALL	2072	-0.061541	0.0218468	0.00489569	0.00360744	-0.0411602	0.0217695	0.0588059	0.00159205	0.0748493
NFASC:O94856:OID20634:v1:Inflammation	NFASC	PREVALENT	CAD_GWAS_signif	ALL	1871	-0.00414268	0.0223118	0.852723	1.75905e-05	-0.00291587	0.0220102	0.894621	8.73377e-06	0.999709
NFASC:O94856:OID20634:v1:Inflammation	NFASC	INCIDENT	CAD_GWAS_signif	ALL	2072	-0.0212943	0.0219059	0.331128	0.000431075	-0.0213324	0.021676	0.325163	0.000431904	0.951628
NFASC:O94856:OID20634:v1:Inflammation	NFASC	PREVALENT	obesity	ALL	1871	0.0183281	0.0223746	0.412809	0.000342262	0.00382445	0.0221877	0.863168	1.4785e-05	0.691929
NFASC:O94856:OID20634:v1:Inflammation	NFASC	INCIDENT	obesity	ALL	2072	0.000867447	0.0218486	0.968334	7.19432e-07	-0.00585793	0.0216231	0.786487	3.27428e-05	0.995566
NFASC:O94856:OID20634:v1:Inflammation	NFASC	PREVALENT	liver_lipid	ALL	1871	-0.0181368	0.0224268	0.418787	0.000333599	-0.00945463	0.0222134	0.67043	9.0143e-05	0.781416
NFASC:O94856:OID20634:v1:Inflammation	NFASC	INCIDENT	liver_lipid	ALL	2072	-0.0310924	0.0219322	0.156445	0.000916353	-0.0343895	0.0216489	0.11233	0.00112437	0.391655
NFASC:O94856:OID20634:v1:Inflammation	NFASC	PREVALENT	proinsulin	ALL	1871	-0.0388682	0.022402	0.0829054	0.00153351	-0.0296451	0.0221818	0.181568	0.000887965	0.748213
NFASC:O94856:OID20634:v1:Inflammation	NFASC	INCIDENT	proinsulin	ALL	2072	-0.016379	0.0219173	0.454963	0.000254822	-0.00778333	0.0216534	0.719296	5.76405e-05	0.83189
NFASC:O94856:OID20634:v1:Inflammation	NFASC	PREVALENT	beta_cell	ALL	1871	-0.0449546	0.0224178	0.0450784	0.00204736	-0.026336	0.0223166	0.238115	0.0006925	0.675276
NFASC:O94856:OID20634:v1:Inflammation	NFASC	INCIDENT	beta_cell	ALL	2072	-0.0539947	0.0218778	0.013669	0.00277164	-0.0394213	0.0217003	0.0694249	0.00146991	0.316482
NFASC:O94856:OID20634:v1:Inflammation	NFASC	PREVALENT	lipodystrophy	ALL	1871	0.0440436	0.0222605	0.0480174	0.00199321	0.0617579	0.0220955	0.00524445	0.00387085	0.994833
NFASC:O94856:OID20634:v1:Inflammation	NFASC	INCIDENT	lipodystrophy	ALL	2072	-0.0123209	0.0218587	0.573046	0.000144985	-0.00719705	0.0216053	0.739082	4.95044e-05	0.910187
NFASC:O94856:OID20634:v1:Inflammation	NFASC	PREVALENT	T2D.V2_EUR_prscs	DISC	1024	0.0196143	0.0300841	0.514568	0.000387432	0.0324104	0.0298133	0.277259	0.00104709	0.774823
NFASC:O94856:OID20634:v1:Inflammation	NFASC	INCIDENT	T2D.V2_EUR_prscs	DISC	1225	0.0010336	0.029045	0.971618	9.86256e-07	0.00605454	0.0285658	0.832182	3.36485e-05	0.999339
NFASC:O94856:OID20634:v1:Inflammation	NFASC	PREVALENT	CAD_EUR_prscs	DISC	1024	-0.0396083	0.0300639	0.187992	0.00157987	-0.0321303	0.0297361	0.280185	0.00103443	0.999945
NFASC:O94856:OID20634:v1:Inflammation	NFASC	INCIDENT	CAD_EUR_prscs	DISC	1225	0.0247497	0.0291217	0.39557	0.000562172	0.0315112	0.0285305	0.269615	0.000912787	0.831844
NFASC:O94856:OID20634:v1:Inflammation	NFASC	PREVALENT	CKD_TA_prscs	DISC	1024	0.00712453	0.0303159	0.814251	5.03572e-05	-0.00808277	0.0300646	0.788105	6.4113e-05	0.908548
NFASC:O94856:OID20634:v1:Inflammation	NFASC	INCIDENT	CKD_TA_prscs	DISC	1225	0.00406727	0.0288512	0.887915	1.54774e-05	-0.010084	0.0283856	0.722466	9.45224e-05	0.980274
NFASC:O94856:OID20634:v1:Inflammation	NFASC	PREVALENT	BMI.V1_EUR_prscs	DISC	1024	0.0369248	0.0302122	0.221937	0.00135993	-0.0208074	0.0315889	0.510249	0.000384718	0.555787
NFASC:O94856:OID20634:v1:Inflammation	NFASC	INCIDENT	BMI.V1_EUR_prscs	DISC	1225	0.0871689	0.0288669	0.0025852	0.00704667	0.0272242	0.0298315	0.361642	0.000623391	0.0602383
NFASC:O94856:OID20634:v1:Inflammation	NFASC	PREVALENT	NASH_biomarker_GRS	DISC	1024	0.124668	0.0303179	4.25477e-05	0.0151535	0.127425	0.0300004	2.3719e-05	0.0157095	0.00250181
NFASC:O94856:OID20634:v1:Inflammation	NFASC	INCIDENT	NASH_biomarker_GRS	DISC	1225	0.060003	0.0289867	0.0386696	0.003325	0.0663882	0.0284457	0.0197724	0.00406102	0.281805
NFASC:O94856:OID20634:v1:Inflammation	NFASC	PREVALENT	BMI_GWAS_signif	DISC	1024	-0.0372311	0.0303459	0.220162	0.00137042	-0.0614878	0.0301998	0.0420205	0.00366161	0.998312
NFASC:O94856:OID20634:v1:Inflammation	NFASC	INCIDENT	BMI_GWAS_signif	DISC	1225	0.0525979	0.0287188	0.0672828	0.00260491	0.0354717	0.0283051	0.210388	0.00117479	0.965611
NFASC:O94856:OID20634:v1:Inflammation	NFASC	PREVALENT	CKD_GWAS_signif	DISC	1024	0.0107084	0.03035	0.724292	0.000113499	0.00171679	0.0301054	0.954536	2.88476e-06	0.909924
NFASC:O94856:OID20634:v1:Inflammation	NFASC	INCIDENT	CKD_GWAS_signif	DISC	1225	-0.0275293	0.0287825	0.339037	0.000711911	-0.0269827	0.0282143	0.339096	0.000684541	0.806512
NFASC:O94856:OID20634:v1:Inflammation	NFASC	PREVALENT	T2D_GWAS_signif	DISC	1024	0.00912708	0.0302588	0.762996	8.29535e-05	0.0400208	0.0303319	0.187338	0.00154155	0.965083
NFASC:O94856:OID20634:v1:Inflammation	NFASC	INCIDENT	T2D_GWAS_signif	DISC	1225	-0.0262695	0.0288302	0.362389	0.000646143	-0.00506282	0.0284849	0.85896	2.36622e-05	0.925327
NFASC:O94856:OID20634:v1:Inflammation	NFASC	PREVALENT	CAD_GWAS_signif	DISC	1024	-0.0230355	0.0301601	0.445189	0.000531595	-0.0172076	0.0298146	0.563971	0.000295393	0.998887
NFASC:O94856:OID20634:v1:Inflammation	NFASC	INCIDENT	CAD_GWAS_signif	DISC	1225	0.0015217	0.028928	0.958057	2.15502e-06	0.000243923	0.0283489	0.993136	5.54555e-08	0.994895
NFASC:O94856:OID20634:v1:Inflammation	NFASC	PREVALENT	obesity	DISC	1024	0.0210534	0.0303817	0.488499	0.000437642	0.00529245	0.0301862	0.860859	2.72679e-05	0.897037
NFASC:O94856:OID20634:v1:Inflammation	NFASC	INCIDENT	obesity	DISC	1225	0.00846918	0.0289479	0.769905	6.66573e-05	-0.00862136	0.0284413	0.761846	6.88224e-05	0.94796
NFASC:O94856:OID20634:v1:Inflammation	NFASC	PREVALENT	liver_lipid	DISC	1024	0.000952729	0.0304262	0.975027	8.94045e-07	0.00525657	0.0301613	0.86168	2.69439e-05	0.996038
NFASC:O94856:OID20634:v1:Inflammation	NFASC	INCIDENT	liver_lipid	DISC	1225	-0.0260548	0.0288489	0.366633	0.000634813	-0.0251075	0.0282743	0.374725	0.000590257	0.680812
NFASC:O94856:OID20634:v1:Inflammation	NFASC	PREVALENT	proinsulin	DISC	1024	-0.0155286	0.0305293	0.611115	0.000235848	-0.00176641	0.0302349	0.953424	3.02785e-06	0.937496
NFASC:O94856:OID20634:v1:Inflammation	NFASC	INCIDENT	proinsulin	DISC	1225	-0.00680918	0.0288533	0.813479	4.33719e-05	-0.00715277	0.0282918	0.800451	4.78756e-05	0.978665
NFASC:O94856:OID20634:v1:Inflammation	NFASC	PREVALENT	beta_cell	DISC	1024	-0.033271	0.0303823	0.273754	0.00109212	-0.0149594	0.0302287	0.620803	0.000217193	0.967044
NFASC:O94856:OID20634:v1:Inflammation	NFASC	INCIDENT	beta_cell	DISC	1225	-0.0620808	0.0287734	0.0311635	0.0036111	-0.0391498	0.0283831	0.168057	0.00142279	0.445967
NFASC:O94856:OID20634:v1:Inflammation	NFASC	PREVALENT	lipodystrophy	DISC	1024	0.0249324	0.0301433	0.408368	0.000623383	0.0450214	0.0299308	0.132861	0.0020024	0.940157
NFASC:O94856:OID20634:v1:Inflammation	NFASC	INCIDENT	lipodystrophy	DISC	1225	0.0253486	0.0287019	0.377327	0.000607053	0.023463	0.0281619	0.404934	0.000519629	0.999516
NFATC3:Q12968:OID20470:v1:Inflammation	NFATC3	PREVALENT	T2D.V2_EUR_prscs	ALL	1808	-0.0510059	0.0261095	0.0509152	0.00205808	-0.0494126	0.026229	0.0597471	0.00193258	0.225341
NFATC3:Q12968:OID20470:v1:Inflammation	NFATC3	INCIDENT	T2D.V2_EUR_prscs	ALL	2004	-0.0194077	0.0228202	0.395174	0.00034366	-0.00766925	0.0228546	0.737234	5.35284e-05	0.975441
NFATC3:Q12968:OID20470:v1:Inflammation	NFATC3	PREVALENT	CAD_EUR_prscs	ALL	1808	-0.016882	0.0251096	0.501462	0.000244242	-0.0179171	0.0251175	0.475737	0.000277568	0.999224
NFATC3:Q12968:OID20470:v1:Inflammation	NFATC3	INCIDENT	CAD_EUR_prscs	ALL	2004	0.0063586	0.0229399	0.781668	3.65179e-05	0.00518305	0.0228933	0.820914	2.43667e-05	0.943672
NFATC3:Q12968:OID20470:v1:Inflammation	NFATC3	PREVALENT	CKD_TA_prscs	ALL	1808	-0.0287796	0.0252675	0.25486	0.000700632	-0.0296087	0.0253654	0.243255	0.0007429	0.442059
NFATC3:Q12968:OID20470:v1:Inflammation	NFATC3	INCIDENT	CKD_TA_prscs	ALL	2004	0.00363287	0.0226479	0.872578	1.22298e-05	0.00266219	0.0226487	0.906443	6.56807e-06	0.969442
NFATC3:Q12968:OID20470:v1:Inflammation	NFATC3	PREVALENT	BMI.V1_EUR_prscs	ALL	1808	-0.0147132	0.0253104	0.561107	0.000182599	-0.0333335	0.026634	0.210907	0.000853911	0.781792
NFATC3:Q12968:OID20470:v1:Inflammation	NFATC3	INCIDENT	BMI.V1_EUR_prscs	ALL	2004	0.00346474	0.0227308	0.878868	1.10431e-05	-0.0249927	0.0234629	0.286918	0.000539089	0.982983
NFATC3:Q12968:OID20470:v1:Inflammation	NFATC3	PREVALENT	NASH_biomarker_GRS	ALL	1808	0.128371	0.0250688	3.37881e-07	0.0139627	0.130253	0.0251645	2.53014e-07	0.0143961	1.80613e-05
NFATC3:Q12968:OID20470:v1:Inflammation	NFATC3	INCIDENT	NASH_biomarker_GRS	ALL	2004	0.0548779	0.0226383	0.0154361	0.00278472	0.0551575	0.0226441	0.0149469	0.00281202	0.141377
NFATC3:Q12968:OID20470:v1:Inflammation	NFATC3	PREVALENT	BMI_GWAS_signif	ALL	1808	0.00492502	0.0253028	0.845695	2.04756e-05	-0.00577409	0.0255685	0.821362	2.78265e-05	0.983166
NFATC3:Q12968:OID20470:v1:Inflammation	NFATC3	INCIDENT	BMI_GWAS_signif	ALL	2004	0.0209747	0.0228071	0.357865	0.000401835	0.00878479	0.0228376	0.700529	7.03365e-05	0.998245
NFATC3:Q12968:OID20470:v1:Inflammation	NFATC3	PREVALENT	CKD_GWAS_signif	ALL	1808	-0.0150667	0.0251791	0.549663	0.000193479	-0.0127128	0.025254	0.614747	0.000138254	0.786822
NFATC3:Q12968:OID20470:v1:Inflammation	NFATC3	INCIDENT	CKD_GWAS_signif	ALL	2004	-0.016632	0.0226163	0.462185	0.000256986	-0.0185353	0.0225537	0.411276	0.000320969	0.939532
NFATC3:Q12968:OID20470:v1:Inflammation	NFATC3	PREVALENT	T2D_GWAS_signif	ALL	1808	-0.00863025	0.0253223	0.733283	6.27738e-05	-0.00309891	0.0255775	0.90358	8.00965e-06	0.861802
NFATC3:Q12968:OID20470:v1:Inflammation	NFATC3	INCIDENT	T2D_GWAS_signif	ALL	2004	-0.0628445	0.022607	0.00549034	0.00365857	-0.0478178	0.0227494	0.0356883	0.00209555	0.0785649
NFATC3:Q12968:OID20470:v1:Inflammation	NFATC3	PREVALENT	CAD_GWAS_signif	ALL	1808	-0.000180478	0.0251102	0.994266	2.792e-08	0.0011019	0.0251048	0.964996	1.0512e-06	0.999709
NFATC3:Q12968:OID20470:v1:Inflammation	NFATC3	INCIDENT	CAD_GWAS_signif	ALL	2004	0.0283127	0.0226558	0.211563	0.000741719	0.0285336	0.0226215	0.207335	0.000755729	0.941763
NFATC3:Q12968:OID20470:v1:Inflammation	NFATC3	PREVALENT	obesity	ALL	1808	0.0191531	0.0252136	0.447575	0.000311769	0.0158509	0.0253469	0.531818	0.000213342	0.713235
NFATC3:Q12968:OID20470:v1:Inflammation	NFATC3	INCIDENT	obesity	ALL	2004	0.0032176	0.0226211	0.886906	9.61647e-06	-0.00279247	0.0226306	0.901808	7.23829e-06	0.994445
NFATC3:Q12968:OID20470:v1:Inflammation	NFATC3	PREVALENT	liver_lipid	ALL	1808	-0.0280146	0.0252786	0.267913	0.000663323	-0.0241666	0.0253459	0.340486	0.000495793	0.721965
NFATC3:Q12968:OID20470:v1:Inflammation	NFATC3	INCIDENT	liver_lipid	ALL	2004	-0.0259247	0.0226915	0.253394	0.00062	-0.0293285	0.0226435	0.195396	0.000796834	0.51627
NFATC3:Q12968:OID20470:v1:Inflammation	NFATC3	PREVALENT	proinsulin	ALL	1808	-0.0435602	0.025208	0.084159	0.00161113	-0.0436401	0.0252832	0.0845169	0.00162284	0.748213
NFATC3:Q12968:OID20470:v1:Inflammation	NFATC3	INCIDENT	proinsulin	ALL	2004	-0.00865229	0.0226924	0.703032	6.90961e-05	0.000296314	0.0226557	0.989566	8.13209e-08	0.924185
NFATC3:Q12968:OID20470:v1:Inflammation	NFATC3	PREVALENT	beta_cell	ALL	1808	-0.0068596	0.025243	0.785852	3.99083e-05	-0.00539827	0.0254473	0.832026	2.45545e-05	0.97657
NFATC3:Q12968:OID20470:v1:Inflammation	NFATC3	INCIDENT	beta_cell	ALL	2004	-0.0087582	0.0226763	0.699371	7.0898e-05	0.00432092	0.0227093	0.849117	1.72103e-05	0.978224
NFATC3:Q12968:OID20470:v1:Inflammation	NFATC3	PREVALENT	lipodystrophy	ALL	1808	-0.00678312	0.0250603	0.786676	3.95944e-05	-0.00206618	0.0252507	0.934794	3.65345e-06	0.994833
NFATC3:Q12968:OID20470:v1:Inflammation	NFATC3	INCIDENT	lipodystrophy	ALL	2004	-0.0354875	0.0225742	0.116104	0.00117316	-0.0323597	0.022549	0.151426	0.000978008	0.749139
NFATC3:Q12968:OID20470:v1:Inflammation	NFATC3	PREVALENT	T2D.V2_EUR_prscs	DISC	993	-0.014405	0.0338315	0.67036	0.000183166	-0.0130759	0.0340003	0.700635	0.000150098	0.86143
NFATC3:Q12968:OID20470:v1:Inflammation	NFATC3	INCIDENT	T2D.V2_EUR_prscs	DISC	1184	0.041521	0.0302194	0.169719	0.00154863	0.0493104	0.0301917	0.102698	0.00218367	0.999339
NFATC3:Q12968:OID20470:v1:Inflammation	NFATC3	PREVALENT	CAD_EUR_prscs	DISC	993	-0.0130838	0.0338125	0.69888	0.000151282	-0.0153728	0.0338962	0.650276	0.000208724	0.999945
NFATC3:Q12968:OID20470:v1:Inflammation	NFATC3	INCIDENT	CAD_EUR_prscs	DISC	1184	0.0333863	0.0302987	0.270737	0.000996625	0.0371133	0.0301816	0.21908	0.0012391	0.795039
NFATC3:Q12968:OID20470:v1:Inflammation	NFATC3	PREVALENT	CKD_TA_prscs	DISC	993	-0.00183209	0.0341036	0.957169	2.91632e-06	-0.00520041	0.0342966	0.879511	2.33362e-05	0.977789
NFATC3:Q12968:OID20470:v1:Inflammation	NFATC3	INCIDENT	CKD_TA_prscs	DISC	1184	0.0155186	0.0299371	0.604298	0.000220746	0.0116655	0.0299168	0.696661	0.000124747	0.925098
NFATC3:Q12968:OID20470:v1:Inflammation	NFATC3	PREVALENT	BMI.V1_EUR_prscs	DISC	993	0.00274256	0.0340328	0.935788	6.56234e-06	-0.0134507	0.0359797	0.708607	0.000141833	0.978037
NFATC3:Q12968:OID20470:v1:Inflammation	NFATC3	INCIDENT	BMI.V1_EUR_prscs	DISC	1184	-0.00283599	0.0301074	0.92497	7.29066e-06	-0.0262399	0.0315368	0.405563	0.000567722	0.971219
NFATC3:Q12968:OID20470:v1:Inflammation	NFATC3	PREVALENT	NASH_biomarker_GRS	DISC	993	0.148171	0.0340519	1.50155e-05	0.0187546	0.151411	0.0341719	1.05001e-05	0.0195159	0.000981014
NFATC3:Q12968:OID20470:v1:Inflammation	NFATC3	INCIDENT	NASH_biomarker_GRS	DISC	1184	0.0540118	0.0300735	0.0727626	0.0026429	0.0549287	0.0300149	0.0675076	0.00273998	0.40439
NFATC3:Q12968:OID20470:v1:Inflammation	NFATC3	PREVALENT	BMI_GWAS_signif	DISC	993	0.0354972	0.034156	0.298948	0.00109018	0.0270712	0.0344914	0.43273	0.000624845	0.998312
NFATC3:Q12968:OID20470:v1:Inflammation	NFATC3	INCIDENT	BMI_GWAS_signif	DISC	1184	0.0161596	0.0298782	0.588717	0.000240298	0.0052863	0.0299095	0.859742	2.56324e-05	0.976091
NFATC3:Q12968:OID20470:v1:Inflammation	NFATC3	PREVALENT	CKD_GWAS_signif	DISC	993	0.0170102	0.0340867	0.617878	0.000251579	0.0132169	0.0342727	0.699852	0.000150924	0.865556
NFATC3:Q12968:OID20470:v1:Inflammation	NFATC3	INCIDENT	CKD_GWAS_signif	DISC	1184	-0.00470245	0.0298569	0.874879	2.03825e-05	-0.0062249	0.0297516	0.834307	3.59205e-05	0.979803
NFATC3:Q12968:OID20470:v1:Inflammation	NFATC3	PREVALENT	T2D_GWAS_signif	DISC	993	0.0288546	0.0339786	0.395987	0.000728164	0.0355217	0.0344847	0.303244	0.00107574	0.773042
NFATC3:Q12968:OID20470:v1:Inflammation	NFATC3	INCIDENT	T2D_GWAS_signif	DISC	1184	-0.0092794	0.0299495	0.756744	7.88735e-05	0.00248135	0.03006	0.934227	5.59127e-06	0.98702
NFATC3:Q12968:OID20470:v1:Inflammation	NFATC3	PREVALENT	CAD_GWAS_signif	DISC	993	0.00136873	0.0339062	0.967808	1.64672e-06	0.000126371	0.0339718	0.997033	1.40452e-08	0.998887
NFATC3:Q12968:OID20470:v1:Inflammation	NFATC3	INCIDENT	CAD_GWAS_signif	DISC	1184	0.0544124	0.0300504	0.0704514	0.00268626	0.0508949	0.0299391	0.0894173	0.00236522	0.692406
NFATC3:Q12968:OID20470:v1:Inflammation	NFATC3	PREVALENT	obesity	DISC	993	0.000967055	0.0342546	0.977484	8.05392e-07	-0.00447367	0.0344899	0.896824	1.70767e-05	0.996245
NFATC3:Q12968:OID20470:v1:Inflammation	NFATC3	INCIDENT	obesity	DISC	1184	0.00713716	0.0300807	0.812492	4.62554e-05	0.0019797	0.0300498	0.947484	3.56147e-06	0.960877
NFATC3:Q12968:OID20470:v1:Inflammation	NFATC3	PREVALENT	liver_lipid	DISC	993	-0.00843492	0.0342275	0.805398	6.13658e-05	-0.00592716	0.0343822	0.863168	3.01633e-05	0.974972
NFATC3:Q12968:OID20470:v1:Inflammation	NFATC3	INCIDENT	liver_lipid	DISC	1184	-0.0140822	0.0299365	0.63816	0.000181785	-0.0180567	0.029822	0.544981	0.00030073	0.848955
NFATC3:Q12968:OID20470:v1:Inflammation	NFATC3	PREVALENT	proinsulin	DISC	993	-0.0938331	0.0342566	0.00627705	0.00752156	-0.0906423	0.0343693	0.00849597	0.0070074	0.420932
NFATC3:Q12968:OID20470:v1:Inflammation	NFATC3	INCIDENT	proinsulin	DISC	1184	0.0315562	0.0300037	0.293142	0.000908034	0.0358563	0.0299027	0.230742	0.00117834	0.947652
NFATC3:Q12968:OID20470:v1:Inflammation	NFATC3	PREVALENT	beta_cell	DISC	993	0.000214856	0.0342358	0.994994	3.97996e-08	0.000583607	0.0345032	0.986508	2.90395e-07	0.999557
NFATC3:Q12968:OID20470:v1:Inflammation	NFATC3	INCIDENT	beta_cell	DISC	1184	-0.00228394	0.0299011	0.939128	4.79404e-06	0.00581904	0.0299271	0.845866	3.10223e-05	0.985896
NFATC3:Q12968:OID20470:v1:Inflammation	NFATC3	PREVALENT	lipodystrophy	DISC	993	-0.0151518	0.033878	0.654801	0.000202088	-0.00899148	0.0341344	0.79229	7.04226e-05	0.966389
NFATC3:Q12968:OID20470:v1:Inflammation	NFATC3	INCIDENT	lipodystrophy	DISC	1184	-0.0025728	0.0297986	0.931212	6.12527e-06	-0.0028522	0.0297208	0.923564	7.55701e-06	0.999516
NHLRC3:Q5JS37:OID30614:v1:Inflammation_II	NHLRC3	PREVALENT	T2D.V2_EUR_prscs	ALL	1779	-0.0217429	0.0238779	0.362641	0.000437935	-0.0028672	0.0232872	0.902024	7.54785e-06	0.595956
NHLRC3:Q5JS37:OID30614:v1:Inflammation_II	NHLRC3	INCIDENT	T2D.V2_EUR_prscs	ALL	1989	-0.00334376	0.022981	0.884331	1.01643e-05	0.0108066	0.0226843	0.63385	0.000105667	0.99158
NHLRC3:Q5JS37:OID30614:v1:Inflammation_II	NHLRC3	PREVALENT	CAD_EUR_prscs	ALL	1779	0.0225895	0.0229619	0.325362	0.000511128	0.0261868	0.0223008	0.240459	0.000685989	0.999224
NHLRC3:Q5JS37:OID30614:v1:Inflammation_II	NHLRC3	INCIDENT	CAD_EUR_prscs	ALL	1989	0.0394311	0.0231582	0.0887876	0.00138986	0.041993	0.0227774	0.0653916	0.00157995	0.617043
NHLRC3:Q5JS37:OID30614:v1:Inflammation_II	NHLRC3	PREVALENT	CKD_TA_prscs	ALL	1779	0.0367975	0.0231272	0.111772	0.00133577	0.0217395	0.0225375	0.334887	0.000463016	0.254011
NHLRC3:Q5JS37:OID30614:v1:Inflammation_II	NHLRC3	INCIDENT	CKD_TA_prscs	ALL	1989	0.0080851	0.0228212	0.723167	6.02585e-05	-0.00522521	0.0225021	0.8164	2.51082e-05	0.92965
NHLRC3:Q5JS37:OID30614:v1:Inflammation_II	NHLRC3	PREVALENT	BMI.V1_EUR_prscs	ALL	1779	0.0610164	0.0230967	0.00832192	0.00367292	-0.0113138	0.0236152	0.631938	0.000114267	0.0565045
NHLRC3:Q5JS37:OID30614:v1:Inflammation_II	NHLRC3	INCIDENT	BMI.V1_EUR_prscs	ALL	1989	0.0324419	0.0229136	0.156984	0.000961455	-0.0199148	0.0233006	0.39283	0.000340029	0.526672
NHLRC3:Q5JS37:OID30614:v1:Inflammation_II	NHLRC3	PREVALENT	NASH_biomarker_GRS	ALL	1779	0.0668253	0.0230648	0.00381176	0.00441411	0.0684957	0.0224655	0.00233206	0.00460333	0.0363849
NHLRC3:Q5JS37:OID30614:v1:Inflammation_II	NHLRC3	INCIDENT	NASH_biomarker_GRS	ALL	1989	0.0517376	0.022871	0.0237989	0.00245044	0.0544972	0.0225473	0.0157416	0.00271206	0.189105
NHLRC3:Q5JS37:OID30614:v1:Inflammation_II	NHLRC3	PREVALENT	BMI_GWAS_signif	ALL	1779	0.0193574	0.0231404	0.40298	0.000369616	-0.0117485	0.022675	0.604436	0.000133645	0.868477
NHLRC3:Q5JS37:OID30614:v1:Inflammation_II	NHLRC3	INCIDENT	BMI_GWAS_signif	ALL	1989	0.00369618	0.0230414	0.872571	1.23548e-05	-0.0143171	0.0227376	0.528989	0.000184585	0.998245
NHLRC3:Q5JS37:OID30614:v1:Inflammation_II	NHLRC3	PREVALENT	CKD_GWAS_signif	ALL	1779	0.00788951	0.0230321	0.731984	6.19982e-05	0.0118701	0.0224149	0.596484	0.000139608	0.881258
NHLRC3:Q5JS37:OID30614:v1:Inflammation_II	NHLRC3	INCIDENT	CKD_GWAS_signif	ALL	1989	-0.0442883	0.0227887	0.0521088	0.00180985	-0.0474537	0.0223966	0.0342366	0.00208557	0.607935
NHLRC3:Q5JS37:OID30614:v1:Inflammation_II	NHLRC3	PREVALENT	T2D_GWAS_signif	ALL	1779	-0.0379245	0.0231023	0.100859	0.00142175	-0.00261657	0.0227	0.908247	6.6154e-06	0.31279
NHLRC3:Q5JS37:OID30614:v1:Inflammation_II	NHLRC3	INCIDENT	T2D_GWAS_signif	ALL	1989	-0.0296097	0.0228619	0.195422	0.000804668	-0.00893464	0.0226723	0.693568	7.23092e-05	0.585073
NHLRC3:Q5JS37:OID30614:v1:Inflammation_II	NHLRC3	PREVALENT	CAD_GWAS_signif	ALL	1779	-0.020524	0.0229494	0.37128	0.000422429	-0.0150668	0.0223148	0.499644	0.000226928	0.999709
NHLRC3:Q5JS37:OID30614:v1:Inflammation_II	NHLRC3	INCIDENT	CAD_GWAS_signif	ALL	1989	-0.0105244	0.0228968	0.645824	0.000101425	-0.00810396	0.0225791	0.719699	5.99817e-05	0.987888
NHLRC3:Q5JS37:OID30614:v1:Inflammation_II	NHLRC3	PREVALENT	obesity	ALL	1779	0.0225438	0.0230523	0.328242	0.00050508	0.00456291	0.0225037	0.839345	2.04697e-05	0.644172
NHLRC3:Q5JS37:OID30614:v1:Inflammation_II	NHLRC3	INCIDENT	obesity	ALL	1989	-0.0222904	0.0227968	0.328303	0.0004588	-0.0333522	0.0224833	0.138127	0.00102352	0.994445
NHLRC3:Q5JS37:OID30614:v1:Inflammation_II	NHLRC3	PREVALENT	liver_lipid	ALL	1779	-0.0212774	0.0230724	0.356552	0.000449176	-0.0122765	0.0225184	0.585703	0.000147961	0.755505
NHLRC3:Q5JS37:OID30614:v1:Inflammation_II	NHLRC3	INCIDENT	liver_lipid	ALL	1989	-0.0242439	0.0229246	0.290394	0.000536662	-0.0305692	0.0225441	0.175267	0.000855365	0.559841
NHLRC3:Q5JS37:OID30614:v1:Inflammation_II	NHLRC3	PREVALENT	proinsulin	ALL	1779	-0.0231591	0.0231067	0.316356	0.000530505	-0.01112	0.0224994	0.621204	0.000121605	0.907937
NHLRC3:Q5JS37:OID30614:v1:Inflammation_II	NHLRC3	INCIDENT	proinsulin	ALL	1989	-0.0107172	0.022854	0.639165	0.00010557	-0.00144294	0.0224936	0.948858	1.91622e-06	0.902493
NHLRC3:Q5JS37:OID30614:v1:Inflammation_II	NHLRC3	PREVALENT	beta_cell	ALL	1779	-0.00403998	0.0231119	0.861257	1.61457e-05	0.0161375	0.0226149	0.475586	0.000253455	0.984993
NHLRC3:Q5JS37:OID30614:v1:Inflammation_II	NHLRC3	INCIDENT	beta_cell	ALL	1989	-0.033562	0.0228431	0.141931	0.00103526	-0.0157858	0.0225685	0.484348	0.000227763	0.673029
NHLRC3:Q5JS37:OID30614:v1:Inflammation_II	NHLRC3	PREVALENT	lipodystrophy	ALL	1779	0.018574	0.0229392	0.41822	0.000346313	0.0397011	0.0224287	0.0768892	0.0015572	0.994833
NHLRC3:Q5JS37:OID30614:v1:Inflammation_II	NHLRC3	INCIDENT	lipodystrophy	ALL	1989	0.00794023	0.0228148	0.727856	5.81509e-05	0.0108714	0.0224651	0.628495	0.000109035	0.947525
NHLRC3:Q5JS37:OID30614:v1:Inflammation_II	NHLRC3	PREVALENT	T2D.V2_EUR_prscs	DISC	966	-0.0183133	0.0310746	0.555784	0.000346082	0.00268337	0.0305117	0.929939	7.34762e-06	0.797854
NHLRC3:Q5JS37:OID30614:v1:Inflammation_II	NHLRC3	INCIDENT	T2D.V2_EUR_prscs	DISC	1165	0.0172245	0.0299268	0.565033	0.000277769	0.0243801	0.0294774	0.408373	0.000552955	0.999339
NHLRC3:Q5JS37:OID30614:v1:Inflammation_II	NHLRC3	PREVALENT	CAD_EUR_prscs	DISC	966	0.0116718	0.0310709	0.707264	0.000140645	0.0260176	0.0303895	0.392148	0.000695759	0.999945
NHLRC3:Q5JS37:OID30614:v1:Inflammation_II	NHLRC3	INCIDENT	CAD_EUR_prscs	DISC	1165	0.0252459	0.0301683	0.402865	0.000587013	0.0294592	0.029588	0.319639	0.000801109	0.831844
NHLRC3:Q5JS37:OID30614:v1:Inflammation_II	NHLRC3	PREVALENT	CKD_TA_prscs	DISC	966	0.0074749	0.0312213	0.810836	5.71353e-05	-0.00744205	0.0305928	0.807858	5.62135e-05	0.907453
NHLRC3:Q5JS37:OID30614:v1:Inflammation_II	NHLRC3	INCIDENT	CKD_TA_prscs	DISC	1165	0.00500464	0.0297512	0.866444	2.37337e-05	-0.00820238	0.0292794	0.779422	6.34735e-05	0.978243
NHLRC3:Q5JS37:OID30614:v1:Inflammation_II	NHLRC3	PREVALENT	BMI.V1_EUR_prscs	DISC	966	0.0576581	0.0311516	0.0645098	0.00340213	-0.00699617	0.0321156	0.8276	4.50805e-05	0.307514
NHLRC3:Q5JS37:OID30614:v1:Inflammation_II	NHLRC3	INCIDENT	BMI.V1_EUR_prscs	DISC	1165	0.0597607	0.0297912	0.0450998	0.003363	0.00122298	0.0307013	0.968232	1.2835e-06	0.268021
NHLRC3:Q5JS37:OID30614:v1:Inflammation_II	NHLRC3	PREVALENT	NASH_biomarker_GRS	DISC	966	0.058291	0.0314926	0.0645017	0.00340234	0.0619218	0.0308345	0.0449186	0.00381422	0.397558
NHLRC3:Q5JS37:OID30614:v1:Inflammation_II	NHLRC3	INCIDENT	NASH_biomarker_GRS	DISC	1165	0.0582874	0.0299991	0.0522717	0.00315574	0.067357	0.0294785	0.0225046	0.00420315	0.348478
NHLRC3:Q5JS37:OID30614:v1:Inflammation_II	NHLRC3	PREVALENT	BMI_GWAS_signif	DISC	966	0.0276806	0.0312945	0.376648	0.000779233	0.00510725	0.0308124	0.868388	2.60996e-05	0.998312
NHLRC3:Q5JS37:OID30614:v1:Inflammation_II	NHLRC3	INCIDENT	BMI_GWAS_signif	DISC	1165	-0.00146572	0.0297714	0.960743	2.03303e-06	-0.0181977	0.0293429	0.535271	0.000310989	0.994878
NHLRC3:Q5JS37:OID30614:v1:Inflammation_II	NHLRC3	PREVALENT	CKD_GWAS_signif	DISC	966	0.0150979	0.031315	0.62983	0.000231654	0.0121317	0.0306941	0.692754	0.000148383	0.872473
NHLRC3:Q5JS37:OID30614:v1:Inflammation_II	NHLRC3	INCIDENT	CKD_GWAS_signif	DISC	1165	-0.0837176	0.0296386	0.00481845	0.00664433	-0.0832098	0.0290824	0.00430034	0.0065728	0.444499
NHLRC3:Q5JS37:OID30614:v1:Inflammation_II	NHLRC3	PREVALENT	T2D_GWAS_signif	DISC	966	-0.0195522	0.0312139	0.531213	0.000390959	0.0220844	0.0309989	0.476385	0.0004819	0.872425
NHLRC3:Q5JS37:OID30614:v1:Inflammation_II	NHLRC3	INCIDENT	T2D_GWAS_signif	DISC	1165	-0.0071451	0.0297713	0.810375	4.83103e-05	0.0180996	0.029445	0.538884	0.000305517	0.988079
NHLRC3:Q5JS37:OID30614:v1:Inflammation_II	NHLRC3	PREVALENT	CAD_GWAS_signif	DISC	966	-0.0359832	0.0310639	0.24702	0.00133558	-0.0231479	0.0304004	0.446596	0.000550439	0.998887
NHLRC3:Q5JS37:OID30614:v1:Inflammation_II	NHLRC3	INCIDENT	CAD_GWAS_signif	DISC	1165	-0.0141344	0.029897	0.636471	0.000187436	-0.0184806	0.0293433	0.528951	0.000320722	0.963083
NHLRC3:Q5JS37:OID30614:v1:Inflammation_II	NHLRC3	PREVALENT	obesity	DISC	966	0.00948323	0.031315	0.762086	9.14082e-05	-0.00818884	0.0307979	0.790385	6.71569e-05	0.940399
NHLRC3:Q5JS37:OID30614:v1:Inflammation_II	NHLRC3	INCIDENT	obesity	DISC	1165	-0.0117712	0.0297657	0.692579	0.000131155	-0.0280432	0.029272	0.338261	0.000741752	0.932292
NHLRC3:Q5JS37:OID30614:v1:Inflammation_II	NHLRC3	PREVALENT	liver_lipid	DISC	966	0.00427801	0.0314496	0.89183	1.84445e-05	0.00631738	0.0308507	0.837796	3.98332e-05	0.988259
NHLRC3:Q5JS37:OID30614:v1:Inflammation_II	NHLRC3	INCIDENT	liver_lipid	DISC	1165	-0.054424	0.0297687	0.0677832	0.0027951	-0.0577268	0.029203	0.048319	0.00314946	0.338341
NHLRC3:Q5JS37:OID30614:v1:Inflammation_II	NHLRC3	PREVALENT	proinsulin	DISC	966	-0.0118875	0.0315515	0.706436	0.00014148	0.00383544	0.0308789	0.901177	1.46562e-05	0.955786
NHLRC3:Q5JS37:OID30614:v1:Inflammation_II	NHLRC3	INCIDENT	proinsulin	DISC	1165	-0.00303174	0.0297256	0.918782	8.72488e-06	0.00338543	0.0291866	0.90768	1.08824e-05	0.988079
NHLRC3:Q5JS37:OID30614:v1:Inflammation_II	NHLRC3	PREVALENT	beta_cell	DISC	966	0.00298404	0.0314327	0.924388	8.98389e-06	0.0301631	0.0309201	0.329564	0.0009031	0.997934
NHLRC3:Q5JS37:OID30614:v1:Inflammation_II	NHLRC3	INCIDENT	beta_cell	DISC	1165	-0.0460245	0.0296923	0.121415	0.00201091	-0.0232194	0.0293387	0.428866	0.00050634	0.646237
NHLRC3:Q5JS37:OID30614:v1:Inflammation_II	NHLRC3	PREVALENT	lipodystrophy	DISC	966	-0.0223614	0.031032	0.471347	0.00051731	0.00447646	0.0305578	0.883566	2.03862e-05	0.940157
NHLRC3:Q5JS37:OID30614:v1:Inflammation_II	NHLRC3	INCIDENT	lipodystrophy	DISC	1165	0.0195283	0.0296341	0.510045	0.000364097	0.0220219	0.0291118	0.449534	0.000462613	0.999516
NID1:P14543:OID20362:v1:Cardiometabolic	NID1	PREVALENT	T2D.V2_EUR_prscs	ALL	1849	-0.0665389	0.023269	0.00429155	0.00428964	-0.0578032	0.0232228	0.012899	0.0032247	0.0951849
NID1:P14543:OID20362:v1:Cardiometabolic	NID1	INCIDENT	T2D.V2_EUR_prscs	ALL	2061	-0.028847	0.0219249	0.188418	0.000813178	-0.0182695	0.0220165	0.406747	0.000323203	0.92665
NID1:P14543:OID20362:v1:Cardiometabolic	NID1	PREVALENT	CAD_EUR_prscs	ALL	1849	-0.0118369	0.0223624	0.596649	0.00014763	-0.0102994	0.0222466	0.643447	0.000111938	0.999224
NID1:P14543:OID20362:v1:Cardiometabolic	NID1	INCIDENT	CAD_EUR_prscs	ALL	2061	0.0421814	0.0220404	0.0557854	0.00171887	0.0437256	0.0220419	0.0474219	0.00184409	0.605305
NID1:P14543:OID20362:v1:Cardiometabolic	NID1	PREVALENT	CKD_TA_prscs	ALL	1849	0.0501522	0.0225144	0.0260339	0.00260771	0.0422375	0.0224645	0.0602468	0.00184275	0.104135
NID1:P14543:OID20362:v1:Cardiometabolic	NID1	INCIDENT	CKD_TA_prscs	ALL	2061	0.0185735	0.021788	0.394058	0.000341531	0.0145199	0.021853	0.506488	0.000207243	0.774825
NID1:P14543:OID20362:v1:Cardiometabolic	NID1	PREVALENT	BMI.V1_EUR_prscs	ALL	1849	0.0349705	0.0225265	0.12074	0.00126834	-0.00208595	0.0235475	0.929422	4.09873e-06	0.364686
NID1:P14543:OID20362:v1:Cardiometabolic	NID1	INCIDENT	BMI.V1_EUR_prscs	ALL	2061	0.0305238	0.0218583	0.162737	0.000915916	0.00773334	0.0226205	0.732483	5.48751e-05	0.53879
NID1:P14543:OID20362:v1:Cardiometabolic	NID1	PREVALENT	NASH_biomarker_GRS	ALL	1849	0.0405992	0.022536	0.0717877	0.00170726	0.0374687	0.0224797	0.0957349	0.0014488	0.282917
NID1:P14543:OID20362:v1:Cardiometabolic	NID1	INCIDENT	NASH_biomarker_GRS	ALL	2061	0.0239876	0.0218452	0.272304	0.000566547	0.0256877	0.0218978	0.240907	0.000645685	0.685422
NID1:P14543:OID20362:v1:Cardiometabolic	NID1	PREVALENT	BMI_GWAS_signif	ALL	1849	0.0179848	0.0225518	0.425273	0.000335042	0.00160098	0.0226605	0.943684	2.60712e-06	0.878327
NID1:P14543:OID20362:v1:Cardiometabolic	NID1	INCIDENT	BMI_GWAS_signif	ALL	2061	-0.00336536	0.0219587	0.87821	1.10428e-05	-0.0102222	0.0220524	0.643028	0.000100878	0.998245
NID1:P14543:OID20362:v1:Cardiometabolic	NID1	PREVALENT	CKD_GWAS_signif	ALL	1849	0.0238102	0.0224315	0.288623	0.000593391	0.0234295	0.0223422	0.294475	0.000574034	0.579322
NID1:P14543:OID20362:v1:Cardiometabolic	NID1	INCIDENT	CKD_GWAS_signif	ALL	2061	0.00130331	0.0217676	0.952262	1.68542e-06	0.000895367	0.0217619	0.967185	7.94836e-07	0.999588
NID1:P14543:OID20362:v1:Cardiometabolic	NID1	PREVALENT	T2D_GWAS_signif	ALL	1849	-0.0765343	0.0224974	0.000683868	0.00605972	-0.0623156	0.022588	0.00586119	0.00395829	0.0257268
NID1:P14543:OID20362:v1:Cardiometabolic	NID1	INCIDENT	T2D_GWAS_signif	ALL	2061	-0.022686	0.0217759	0.297634	0.000509989	-0.00941683	0.0219722	0.668276	8.62368e-05	0.711355
NID1:P14543:OID20362:v1:Cardiometabolic	NID1	PREVALENT	CAD_GWAS_signif	ALL	1849	-0.00720313	0.0223617	0.7474	5.46778e-05	-0.00613642	0.0222519	0.782757	3.97198e-05	0.999709
NID1:P14543:OID20362:v1:Cardiometabolic	NID1	INCIDENT	CAD_GWAS_signif	ALL	2061	0.0199597	0.0218032	0.360066	0.000393841	0.0199587	0.02186	0.36134	0.00039125	0.964182
NID1:P14543:OID20362:v1:Cardiometabolic	NID1	PREVALENT	obesity	ALL	1849	0.0403174	0.0224242	0.0723549	0.00170048	0.0311605	0.0224136	0.164628	0.00100843	0.477405
NID1:P14543:OID20362:v1:Cardiometabolic	NID1	INCIDENT	obesity	ALL	2061	0.00310412	0.0217483	0.886518	9.57762e-06	0.000229196	0.0218105	0.991617	5.18508e-08	0.994445
NID1:P14543:OID20362:v1:Cardiometabolic	NID1	PREVALENT	liver_lipid	ALL	1849	0.00794549	0.0224557	0.723508	6.59724e-05	0.0140111	0.0224155	0.532009	0.000204026	0.916465
NID1:P14543:OID20362:v1:Cardiometabolic	NID1	INCIDENT	liver_lipid	ALL	2061	-0.0533756	0.0218085	0.0144719	0.00280782	-0.0577856	0.0218046	0.00810954	0.00328606	0.118187
NID1:P14543:OID20362:v1:Cardiometabolic	NID1	PREVALENT	proinsulin	ALL	1849	-0.015424	0.022484	0.492803	0.000247934	-0.00770495	0.0224045	0.730961	6.17692e-05	0.965251
NID1:P14543:OID20362:v1:Cardiometabolic	NID1	INCIDENT	proinsulin	ALL	2061	-0.0396302	0.0218223	0.0695138	0.00154799	-0.0347689	0.0218408	0.111561	0.00118839	0.646743
NID1:P14543:OID20362:v1:Cardiometabolic	NID1	PREVALENT	beta_cell	ALL	1849	-0.0465615	0.0224942	0.0386019	0.00225257	-0.0379886	0.0225389	0.0920747	0.00148141	0.675276
NID1:P14543:OID20362:v1:Cardiometabolic	NID1	INCIDENT	beta_cell	ALL	2061	-0.00884521	0.0218038	0.685026	7.73662e-05	-0.000454369	0.0218929	0.983444	2.02248e-07	0.974841
NID1:P14543:OID20362:v1:Cardiometabolic	NID1	PREVALENT	lipodystrophy	ALL	1849	-0.0277401	0.0223205	0.2141	0.000813279	-0.0220241	0.0223215	0.323936	0.000508209	0.994833
NID1:P14543:OID20362:v1:Cardiometabolic	NID1	INCIDENT	lipodystrophy	ALL	2061	-0.0194255	0.0217408	0.371693	0.000375195	-0.0178617	0.021769	0.412024	0.000316002	0.867283
NID1:P14543:OID20362:v1:Cardiometabolic	NID1	PREVALENT	T2D.V2_EUR_prscs	DISC	1009	-0.0436605	0.0302261	0.148937	0.00195851	-0.0324369	0.0299657	0.27932	0.00107412	0.525029
NID1:P14543:OID20362:v1:Cardiometabolic	NID1	INCIDENT	T2D.V2_EUR_prscs	DISC	1212	-0.0123945	0.02874	0.666358	0.000149856	-0.00651846	0.0287505	0.820678	4.11928e-05	0.999339
NID1:P14543:OID20362:v1:Cardiometabolic	NID1	PREVALENT	CAD_EUR_prscs	DISC	1009	-0.0135441	0.0302472	0.654415	0.00018858	-9.14156e-05	0.02992	0.997563	8.56791e-09	0.999945
NID1:P14543:OID20362:v1:Cardiometabolic	NID1	INCIDENT	CAD_EUR_prscs	DISC	1212	0.0598637	0.0287665	0.037651	0.0034769	0.0623818	0.0286669	0.0297514	0.00377932	0.66354
NID1:P14543:OID20362:v1:Cardiometabolic	NID1	PREVALENT	CKD_TA_prscs	DISC	1009	0.0695576	0.0304768	0.0226904	0.00487354	0.0580203	0.0302419	0.0553424	0.00336526	0.131061
NID1:P14543:OID20362:v1:Cardiometabolic	NID1	INCIDENT	CKD_TA_prscs	DISC	1212	0.0100555	0.0285766	0.724992	9.97705e-05	0.00230398	0.0286017	0.935811	5.20011e-06	0.955659
NID1:P14543:OID20362:v1:Cardiometabolic	NID1	PREVALENT	BMI.V1_EUR_prscs	DISC	1009	0.047878	0.030383	0.1154	0.00232992	-0.0036841	0.0317194	0.907561	1.23813e-05	0.404394
NID1:P14543:OID20362:v1:Cardiometabolic	NID1	INCIDENT	BMI.V1_EUR_prscs	DISC	1212	0.0532195	0.028639	0.0633819	0.00277454	0.0224638	0.030076	0.455276	0.000446846	0.326344
NID1:P14543:OID20362:v1:Cardiometabolic	NID1	PREVALENT	NASH_biomarker_GRS	DISC	1009	0.032411	0.0309242	0.294867	0.00103217	0.028461	0.0306143	0.352782	0.000792529	0.77742
NID1:P14543:OID20362:v1:Cardiometabolic	NID1	INCIDENT	NASH_biomarker_GRS	DISC	1212	0.0204776	0.0287357	0.476225	0.000409057	0.0224656	0.0286981	0.43389	0.000490844	0.861601
NID1:P14543:OID20362:v1:Cardiometabolic	NID1	PREVALENT	BMI_GWAS_signif	DISC	1009	0.0358778	0.0305352	0.240301	0.00129683	0.0197883	0.0304519	0.515966	0.000387393	0.998312
NID1:P14543:OID20362:v1:Cardiometabolic	NID1	INCIDENT	BMI_GWAS_signif	DISC	1212	0.00458451	0.0285112	0.872281	2.08355e-05	-0.00746245	0.0285964	0.794172	5.45705e-05	0.988425
NID1:P14543:OID20362:v1:Cardiometabolic	NID1	PREVALENT	CKD_GWAS_signif	DISC	1009	0.0446052	0.0304861	0.14376	0.00200935	0.03899	0.030245	0.197664	0.00152264	0.508739
NID1:P14543:OID20362:v1:Cardiometabolic	NID1	INCIDENT	CKD_GWAS_signif	DISC	1212	-0.0316453	0.02849	0.266906	0.000993185	-0.0300308	0.0284155	0.290804	0.000894219	0.762503
NID1:P14543:OID20362:v1:Cardiometabolic	NID1	PREVALENT	T2D_GWAS_signif	DISC	1009	-0.0573736	0.0303803	0.05926	0.00334257	-0.0327316	0.0304522	0.282715	0.00105907	0.340948
NID1:P14543:OID20362:v1:Cardiometabolic	NID1	INCIDENT	T2D_GWAS_signif	DISC	1212	-0.0264901	0.0285522	0.353716	0.000693145	-0.014112	0.028704	0.623069	0.000193662	0.925327
NID1:P14543:OID20362:v1:Cardiometabolic	NID1	PREVALENT	CAD_GWAS_signif	DISC	1009	-0.0243999	0.0303381	0.421444	0.000608085	-0.018955	0.0299806	0.527381	0.000366726	0.998887
NID1:P14543:OID20362:v1:Cardiometabolic	NID1	INCIDENT	CAD_GWAS_signif	DISC	1212	0.00588429	0.0286181	0.837128	3.40683e-05	0.00403127	0.0285299	0.887658	1.6e-05	0.987598
NID1:P14543:OID20362:v1:Cardiometabolic	NID1	PREVALENT	obesity	DISC	1009	0.0377991	0.0305826	0.216775	0.00143476	0.0242668	0.030391	0.424789	0.000584791	0.893304
NID1:P14543:OID20362:v1:Cardiometabolic	NID1	INCIDENT	obesity	DISC	1212	0.0184742	0.0286385	0.519001	0.000335224	0.0103362	0.0286251	0.718098	0.000104478	0.905394
NID1:P14543:OID20362:v1:Cardiometabolic	NID1	PREVALENT	liver_lipid	DISC	1009	-0.0178083	0.030551	0.560096	0.000319521	-0.0156456	0.030275	0.605429	0.000245049	0.935851
NID1:P14543:OID20362:v1:Cardiometabolic	NID1	INCIDENT	liver_lipid	DISC	1212	-0.0402569	0.0285453	0.158725	0.00160002	-0.0404396	0.0284594	0.1556	0.00161526	0.466652
NID1:P14543:OID20362:v1:Cardiometabolic	NID1	PREVALENT	proinsulin	DISC	1009	-0.0418406	0.0307301	0.173661	0.00174055	-0.0315426	0.0304278	0.300169	0.000985192	0.74468
NID1:P14543:OID20362:v1:Cardiometabolic	NID1	INCIDENT	proinsulin	DISC	1212	-0.0237266	0.0285747	0.406519	0.000555277	-0.0230274	0.0285044	0.419342	0.00052271	0.950372
NID1:P14543:OID20362:v1:Cardiometabolic	NID1	PREVALENT	beta_cell	DISC	1009	-0.0400204	0.0305982	0.191211	0.0016064	-0.0216581	0.0304198	0.476655	0.000465004	0.927659
NID1:P14543:OID20362:v1:Cardiometabolic	NID1	INCIDENT	beta_cell	DISC	1212	-0.00779528	0.0285508	0.784877	6.00702e-05	0.00418425	0.0286284	0.883823	1.71189e-05	0.973306
NID1:P14543:OID20362:v1:Cardiometabolic	NID1	PREVALENT	lipodystrophy	DISC	1009	-0.0509169	0.0302923	0.0931189	0.00264994	-0.0334211	0.0300915	0.267002	0.0011307	0.917434
NID1:P14543:OID20362:v1:Cardiometabolic	NID1	INCIDENT	lipodystrophy	DISC	1212	-0.0108119	0.0283716	0.703214	0.000117013	-0.0107754	0.0283202	0.703656	0.000116001	0.999516
NIT2:Q9NQR4:OID30336:v1:Cardiometabolic_II	NIT2	PREVALENT	T2D.V2_EUR_prscs	ALL	1853	-0.0658214	0.0234312	0.0050214	0.00411555	-0.0578163	0.0232883	0.0131336	0.00317887	0.103483
NIT2:Q9NQR4:OID30336:v1:Cardiometabolic_II	NIT2	INCIDENT	T2D.V2_EUR_prscs	ALL	2052	0.000325039	0.0206299	0.987431	1.17699e-07	0.0127663	0.0206	0.535511	0.000180328	0.997611
NIT2:Q9NQR4:OID30336:v1:Cardiometabolic_II	NIT2	PREVALENT	CAD_EUR_prscs	ALL	1853	-0.00491452	0.0225642	0.827609	2.48485e-05	-0.00669708	0.0223497	0.764479	4.64688e-05	0.999224
NIT2:Q9NQR4:OID30336:v1:Cardiometabolic_II	NIT2	INCIDENT	CAD_EUR_prscs	ALL	2052	0.0220601	0.0207115	0.286952	0.000537583	0.0226304	0.0206033	0.272169	0.000566235	0.721978
NIT2:Q9NQR4:OID30336:v1:Cardiometabolic_II	NIT2	PREVALENT	CKD_TA_prscs	ALL	1853	0.0490605	0.0227429	0.0311239	0.0024313	0.0385609	0.022614	0.0883367	0.00150239	0.115536
NIT2:Q9NQR4:OID30336:v1:Cardiometabolic_II	NIT2	INCIDENT	CKD_TA_prscs	ALL	2052	0.00427781	0.0204703	0.834488	2.07053e-05	-0.000973123	0.0204147	0.961986	1.06708e-06	0.956862
NIT2:Q9NQR4:OID30336:v1:Cardiometabolic_II	NIT2	PREVALENT	BMI.V1_EUR_prscs	ALL	1853	0.00485046	0.0227905	0.831485	2.37268e-05	-0.041166	0.0236883	0.082416	0.00156036	0.932337
NIT2:Q9NQR4:OID30336:v1:Cardiometabolic_II	NIT2	INCIDENT	BMI.V1_EUR_prscs	ALL	2052	0.0117923	0.0205881	0.566864	0.000155521	-0.0236806	0.0211874	0.263842	0.000586282	0.892921
NIT2:Q9NQR4:OID30336:v1:Cardiometabolic_II	NIT2	PREVALENT	NASH_biomarker_GRS	ALL	1853	0.0643118	0.0227051	0.0046705	0.00418394	0.06445	0.0225511	0.00431359	0.00420794	0.0421204
NIT2:Q9NQR4:OID30336:v1:Cardiometabolic_II	NIT2	INCIDENT	NASH_biomarker_GRS	ALL	2052	0.054802	0.0204951	0.00755844	0.00337782	0.0557634	0.0204317	0.00640398	0.00348502	0.0868039
NIT2:Q9NQR4:OID30336:v1:Cardiometabolic_II	NIT2	PREVALENT	BMI_GWAS_signif	ALL	1853	-0.00252401	0.0227598	0.91171	6.44222e-06	-0.0210947	0.0227419	0.353756	0.000445082	0.987923
NIT2:Q9NQR4:OID30336:v1:Cardiometabolic_II	NIT2	INCIDENT	BMI_GWAS_signif	ALL	2052	0.00355051	0.0206432	0.86346	1.40254e-05	-0.010313	0.0206179	0.616993	0.000117483	0.998245
NIT2:Q9NQR4:OID30336:v1:Cardiometabolic_II	NIT2	PREVALENT	CKD_GWAS_signif	ALL	1853	-0.0105512	0.0226543	0.641453	0.000113616	-0.0106303	0.0224737	0.636265	0.000115781	0.842613
NIT2:Q9NQR4:OID30336:v1:Cardiometabolic_II	NIT2	INCIDENT	CKD_GWAS_signif	ALL	2052	-0.0283591	0.0204651	0.165985	0.000909567	-0.0302106	0.0203465	0.137754	0.0010342	0.804383
NIT2:Q9NQR4:OID30336:v1:Cardiometabolic_II	NIT2	PREVALENT	T2D_GWAS_signif	ALL	1853	-0.0280381	0.0227548	0.218042	0.000794647	-0.0114909	0.0227628	0.613754	0.000131871	0.470759
NIT2:Q9NQR4:OID30336:v1:Cardiometabolic_II	NIT2	INCIDENT	T2D_GWAS_signif	ALL	2052	-0.0218138	0.0204975	0.287359	0.000536674	-0.00449848	0.0205726	0.826935	2.2454e-05	0.701574
NIT2:Q9NQR4:OID30336:v1:Cardiometabolic_II	NIT2	PREVALENT	CAD_GWAS_signif	ALL	1853	-0.0123062	0.0225596	0.585479	0.00015585	-0.0100358	0.0223519	0.653491	0.000104324	0.999709
NIT2:Q9NQR4:OID30336:v1:Cardiometabolic_II	NIT2	INCIDENT	CAD_GWAS_signif	ALL	2052	0.00874639	0.0204879	0.669495	8.64013e-05	0.0102976	0.0204302	0.614291	0.000119295	0.989967
NIT2:Q9NQR4:OID30336:v1:Cardiometabolic_II	NIT2	PREVALENT	obesity	ALL	1853	0.0481427	0.02261	0.0333684	0.00236893	0.0393972	0.0224973	0.0800846	0.00158444	0.407056
NIT2:Q9NQR4:OID30336:v1:Cardiometabolic_II	NIT2	INCIDENT	obesity	ALL	2052	0.00664227	0.0204452	0.745304	5.0041e-05	-0.000122356	0.0203965	0.995214	1.69e-08	0.994445
NIT2:Q9NQR4:OID30336:v1:Cardiometabolic_II	NIT2	PREVALENT	liver_lipid	ALL	1853	-0.0335143	0.0226749	0.139575	0.00114296	-0.0312801	0.0225435	0.16545	0.000995355	0.652904
NIT2:Q9NQR4:OID30336:v1:Cardiometabolic_II	NIT2	INCIDENT	liver_lipid	ALL	2052	-0.0455079	0.0205015	0.0265489	0.00233038	-0.0515473	0.0203884	0.01154	0.00299222	0.154622
NIT2:Q9NQR4:OID30336:v1:Cardiometabolic_II	NIT2	PREVALENT	proinsulin	ALL	1853	-0.0372752	0.0226519	0.100029	0.00141633	-0.0298478	0.0224819	0.184469	0.000911342	0.748213
NIT2:Q9NQR4:OID30336:v1:Cardiometabolic_II	NIT2	INCIDENT	proinsulin	ALL	2052	-0.0177981	0.0204995	0.385378	0.000357268	-0.0108995	0.0204061	0.593311	0.000133963	0.803554
NIT2:Q9NQR4:OID30336:v1:Cardiometabolic_II	NIT2	PREVALENT	beta_cell	ALL	1853	-0.0247462	0.0226933	0.275656	0.000622478	-0.0146693	0.0226333	0.516985	0.000217358	0.883592
NIT2:Q9NQR4:OID30336:v1:Cardiometabolic_II	NIT2	INCIDENT	beta_cell	ALL	2052	-0.00893402	0.0205066	0.663126	8.99836e-05	0.00284734	0.0204871	0.889479	9.07115e-06	0.973879
NIT2:Q9NQR4:OID30336:v1:Cardiometabolic_II	NIT2	PREVALENT	lipodystrophy	ALL	1853	-0.0217061	0.0225333	0.335533	0.000485823	-0.0156653	0.0224468	0.485339	0.000252003	0.994833
NIT2:Q9NQR4:OID30336:v1:Cardiometabolic_II	NIT2	INCIDENT	lipodystrophy	ALL	2052	0.010147	0.020444	0.619716	0.000116784	0.013153	0.0203581	0.518302	0.00019599	0.923204
NIT2:Q9NQR4:OID30336:v1:Cardiometabolic_II	NIT2	PREVALENT	T2D.V2_EUR_prscs	DISC	1016	-0.0629733	0.0291752	0.0311398	0.00434324	-0.0541765	0.0289578	0.0616675	0.0031878	0.387738
NIT2:Q9NQR4:OID30336:v1:Cardiometabolic_II	NIT2	INCIDENT	T2D.V2_EUR_prscs	DISC	1210	0.0204763	0.0270323	0.448919	0.000462694	0.0271039	0.0268457	0.312891	0.000807947	0.999339
NIT2:Q9NQR4:OID30336:v1:Cardiometabolic_II	NIT2	PREVALENT	CAD_EUR_prscs	DISC	1016	0.00289792	0.0292108	0.920994	9.2196e-06	0.00902625	0.0288887	0.754767	8.92284e-05	0.999945
NIT2:Q9NQR4:OID30336:v1:Cardiometabolic_II	NIT2	INCIDENT	CAD_EUR_prscs	DISC	1210	0.0336192	0.027021	0.213684	0.00124727	0.0382603	0.0267355	0.152683	0.00162181	0.793911
NIT2:Q9NQR4:OID30336:v1:Cardiometabolic_II	NIT2	PREVALENT	CKD_TA_prscs	DISC	1016	0.0539526	0.0294193	0.0669752	0.00313959	0.0424193	0.0292197	0.146904	0.00192223	0.241901
NIT2:Q9NQR4:OID30336:v1:Cardiometabolic_II	NIT2	INCIDENT	CKD_TA_prscs	DISC	1210	-0.0194565	0.026814	0.468225	0.0004246	-0.0275052	0.0266175	0.301658	0.000846338	0.883792
NIT2:Q9NQR4:OID30336:v1:Cardiometabolic_II	NIT2	PREVALENT	BMI.V1_EUR_prscs	DISC	1016	0.0145364	0.0294121	0.621256	0.00022876	-0.0427237	0.0306746	0.164004	0.00176965	0.827372
NIT2:Q9NQR4:OID30336:v1:Cardiometabolic_II	NIT2	INCIDENT	BMI.V1_EUR_prscs	DISC	1210	0.0550592	0.0269723	0.0414457	0.0033499	0.0146656	0.0281958	0.60307	0.000214577	0.255451
NIT2:Q9NQR4:OID30336:v1:Cardiometabolic_II	NIT2	PREVALENT	NASH_biomarker_GRS	DISC	1016	0.0535745	0.0296916	0.0714874	0.00303955	0.0536612	0.0294094	0.06837	0.00303266	0.415362
NIT2:Q9NQR4:OID30336:v1:Cardiometabolic_II	NIT2	INCIDENT	NASH_biomarker_GRS	DISC	1210	0.0487448	0.026968	0.0709436	0.00262848	0.0512954	0.0267364	0.055287	0.00291084	0.398161
NIT2:Q9NQR4:OID30336:v1:Cardiometabolic_II	NIT2	PREVALENT	BMI_GWAS_signif	DISC	1016	0.00300447	0.0294412	0.918738	9.7555e-06	-0.0167348	0.0293238	0.568345	0.000297605	0.998312
NIT2:Q9NQR4:OID30336:v1:Cardiometabolic_II	NIT2	INCIDENT	BMI_GWAS_signif	DISC	1210	0.0498601	0.0267461	0.0625467	0.00279547	0.0338895	0.026661	0.203941	0.00128003	0.965611
NIT2:Q9NQR4:OID30336:v1:Cardiometabolic_II	NIT2	PREVALENT	CKD_GWAS_signif	DISC	1016	0.0194497	0.0294183	0.508679	0.000409283	0.0130366	0.0291897	0.655253	0.000182292	0.816819
NIT2:Q9NQR4:OID30336:v1:Cardiometabolic_II	NIT2	INCIDENT	CKD_GWAS_signif	DISC	1210	-0.0610339	0.0266931	0.022405	0.0041991	-0.0616459	0.0264277	0.0198394	0.00429631	0.567385
NIT2:Q9NQR4:OID30336:v1:Cardiometabolic_II	NIT2	PREVALENT	T2D_GWAS_signif	DISC	1016	-0.0140651	0.0293363	0.631732	0.000215279	0.0132626	0.0294685	0.652768	0.000185114	0.925254
NIT2:Q9NQR4:OID30336:v1:Cardiometabolic_II	NIT2	INCIDENT	T2D_GWAS_signif	DISC	1210	0.00310165	0.0268382	0.908015	1.07757e-05	0.020354	0.0267718	0.447244	0.000458332	0.988079
NIT2:Q9NQR4:OID30336:v1:Cardiometabolic_II	NIT2	PREVALENT	CAD_GWAS_signif	DISC	1016	-0.00672891	0.0293159	0.818505	4.93501e-05	-0.00367156	0.0289846	0.899226	1.46672e-05	0.998887
NIT2:Q9NQR4:OID30336:v1:Cardiometabolic_II	NIT2	INCIDENT	CAD_GWAS_signif	DISC	1210	-0.00144415	0.0268649	0.957139	2.33143e-06	-0.00363962	0.0265921	0.891159	1.48612e-05	0.994895
NIT2:Q9NQR4:OID30336:v1:Cardiometabolic_II	NIT2	PREVALENT	obesity	DISC	1016	0.051244	0.0294459	0.0821304	0.00282814	0.0353944	0.0292796	0.227024	0.00133371	0.893304
NIT2:Q9NQR4:OID30336:v1:Cardiometabolic_II	NIT2	INCIDENT	obesity	DISC	1210	0.0366353	0.0268876	0.173295	0.00149544	0.0264181	0.0266978	0.322616	0.000776132	0.798214
NIT2:Q9NQR4:OID30336:v1:Cardiometabolic_II	NIT2	PREVALENT	liver_lipid	DISC	1016	-0.0372637	0.0294774	0.206486	0.00149451	-0.0317193	0.0292312	0.278143	0.001075	0.849491
NIT2:Q9NQR4:OID30336:v1:Cardiometabolic_II	NIT2	INCIDENT	liver_lipid	DISC	1210	-0.0481733	0.0267542	0.0720287	0.00260846	-0.0523657	0.0264769	0.0481912	0.0030927	0.344758
NIT2:Q9NQR4:OID30336:v1:Cardiometabolic_II	NIT2	PREVALENT	proinsulin	DISC	1016	-0.0543701	0.0295526	0.0661102	0.00315959	-0.0440513	0.0292839	0.132838	0.00206358	0.661102
NIT2:Q9NQR4:OID30336:v1:Cardiometabolic_II	NIT2	INCIDENT	proinsulin	DISC	1210	-0.012482	0.0267794	0.641228	0.00017525	-0.00871938	0.0265234	0.74241	8.57284e-05	0.96789
NIT2:Q9NQR4:OID30336:v1:Cardiometabolic_II	NIT2	PREVALENT	beta_cell	DISC	1016	-0.0203009	0.0295579	0.492362	0.000441675	-0.00530534	0.0294068	0.856867	2.97513e-05	0.997934
NIT2:Q9NQR4:OID30336:v1:Cardiometabolic_II	NIT2	INCIDENT	beta_cell	DISC	1210	-0.0127442	0.0268197	0.634748	0.00018214	0.00286825	0.0266998	0.91447	9.15516e-06	0.941952
NIT2:Q9NQR4:OID30336:v1:Cardiometabolic_II	NIT2	PREVALENT	lipodystrophy	DISC	1016	-0.0515219	0.0292006	0.0779804	0.00290686	-0.032002	0.0290829	0.271448	0.00110539	0.917434
NIT2:Q9NQR4:OID30336:v1:Cardiometabolic_II	NIT2	INCIDENT	lipodystrophy	DISC	1210	0.0205581	0.0266783	0.441106	0.000478849	0.0216377	0.026439	0.413299	0.000531044	0.999516
NOS1:P29475:OID20863:v1:Neurology	NOS1	PREVALENT	T2D.V2_EUR_prscs	ALL	1793	0.0036672	0.0241016	0.879082	1.17028e-05	0.016588	0.0239279	0.488248	0.000239535	0.941873
NOS1:P29475:OID20863:v1:Neurology	NOS1	INCIDENT	T2D.V2_EUR_prscs	ALL	1997	-0.00396165	0.0208299	0.84918	1.61032e-05	0.00629556	0.020727	0.761361	4.05051e-05	0.99158
NOS1:P29475:OID20863:v1:Neurology	NOS1	PREVALENT	CAD_EUR_prscs	ALL	1793	-0.0176979	0.0232036	0.445733	0.000293971	-0.0146769	0.0229231	0.522084	0.00020433	0.999224
NOS1:P29475:OID20863:v1:Neurology	NOS1	INCIDENT	CAD_EUR_prscs	ALL	1997	0.021248	0.021018	0.31217	0.000454747	0.021603	0.0208637	0.300598	0.000470474	0.739293
NOS1:P29475:OID20863:v1:Neurology	NOS1	PREVALENT	CKD_TA_prscs	ALL	1793	0.0628834	0.0233294	0.00709717	0.00365735	0.0522536	0.0231457	0.0240961	0.00253348	0.0422382
NOS1:P29475:OID20863:v1:Neurology	NOS1	INCIDENT	CKD_TA_prscs	ALL	1997	0.0604155	0.0206638	0.00349863	0.0037889	0.0554745	0.0205716	0.00706512	0.00318087	0.038962
NOS1:P29475:OID20863:v1:Neurology	NOS1	PREVALENT	BMI.V1_EUR_prscs	ALL	1793	0.0522591	0.0233707	0.0254725	0.00252027	0.0044385	0.0242823	0.854987	1.6657e-05	0.126781
NOS1:P29475:OID20863:v1:Neurology	NOS1	INCIDENT	BMI.V1_EUR_prscs	ALL	1997	0.039366	0.0207846	0.0583743	0.00159404	0.00778671	0.0213599	0.715488	5.83468e-05	0.307563
NOS1:P29475:OID20863:v1:Neurology	NOS1	PREVALENT	NASH_biomarker_GRS	ALL	1793	-0.0276039	0.0233698	0.237693	0.000704695	-0.0235643	0.0231732	0.309355	0.000515215	0.517259
NOS1:P29475:OID20863:v1:Neurology	NOS1	INCIDENT	NASH_biomarker_GRS	ALL	1997	-0.00029583	0.0207542	0.988629	9.04523e-08	0.00527548	0.0206486	0.798373	2.86592e-05	0.997211
NOS1:P29475:OID20863:v1:Neurology	NOS1	PREVALENT	BMI_GWAS_signif	ALL	1793	0.0550513	0.023368	0.0185916	0.00279655	0.0350926	0.0233416	0.132911	0.00112541	0.379578
NOS1:P29475:OID20863:v1:Neurology	NOS1	INCIDENT	BMI_GWAS_signif	ALL	1997	0.0284901	0.0208825	0.172629	0.000827854	0.0189886	0.0208151	0.361752	0.000365236	0.998245
NOS1:P29475:OID20863:v1:Neurology	NOS1	PREVALENT	CKD_GWAS_signif	ALL	1793	0.0678707	0.0232541	0.00356083	0.00428502	0.0691019	0.023027	0.00273062	0.00446626	0.0758865
NOS1:P29475:OID20863:v1:Neurology	NOS1	INCIDENT	CKD_GWAS_signif	ALL	1997	0.0159522	0.0207054	0.441134	0.000264173	0.0141605	0.0205432	0.490717	0.000208568	0.932375
NOS1:P29475:OID20863:v1:Neurology	NOS1	PREVALENT	T2D_GWAS_signif	ALL	1793	0.0122594	0.0233532	0.599681	0.000139282	0.0345589	0.0233151	0.138456	0.00109397	0.774881
NOS1:P29475:OID20863:v1:Neurology	NOS1	INCIDENT	T2D_GWAS_signif	ALL	1997	-0.0488653	0.0206602	0.0181186	0.00248329	-0.0332618	0.0206724	0.107781	0.00113517	0.162405
NOS1:P29475:OID20863:v1:Neurology	NOS1	PREVALENT	CAD_GWAS_signif	ALL	1793	-0.022099	0.0232066	0.341091	0.000458156	-0.0241626	0.0229131	0.291788	0.000554054	0.999709
NOS1:P29475:OID20863:v1:Neurology	NOS1	INCIDENT	CAD_GWAS_signif	ALL	1997	0.0065711	0.0207436	0.751446	4.46716e-05	0.00378559	0.0206424	0.854512	1.47665e-05	0.995276
NOS1:P29475:OID20863:v1:Neurology	NOS1	PREVALENT	obesity	ALL	1793	0.0390923	0.0232571	0.092968	0.00142587	0.0278299	0.0230814	0.228088	0.000724177	0.5004
NOS1:P29475:OID20863:v1:Neurology	NOS1	INCIDENT	obesity	ALL	1997	0.0400078	0.0206499	0.052837	0.00166786	0.0338573	0.0205636	0.0998314	0.00118858	0.988214
NOS1:P29475:OID20863:v1:Neurology	NOS1	PREVALENT	liver_lipid	ALL	1793	0.0344695	0.0233562	0.140174	0.00109961	0.0409145	0.0231303	0.0770931	0.00155709	0.652904
NOS1:P29475:OID20863:v1:Neurology	NOS1	INCIDENT	liver_lipid	ALL	1997	0.0129655	0.0207481	0.532108	0.000173814	0.009732	0.0205966	0.63662	9.80164e-05	0.76425
NOS1:P29475:OID20863:v1:Neurology	NOS1	PREVALENT	proinsulin	ALL	1793	0.0112634	0.0233365	0.629404	0.000117741	0.0213893	0.0231184	0.354988	0.000426555	0.980042
NOS1:P29475:OID20863:v1:Neurology	NOS1	INCIDENT	proinsulin	ALL	1997	-0.0200979	0.0207264	0.332328	0.000418397	-0.0135772	0.0205853	0.509617	0.00019096	0.776666
NOS1:P29475:OID20863:v1:Neurology	NOS1	PREVALENT	beta_cell	ALL	1793	0.0058503	0.0233267	0.802	3.17945e-05	0.0172842	0.0232294	0.45694	0.000275927	0.97657
NOS1:P29475:OID20863:v1:Neurology	NOS1	INCIDENT	beta_cell	ALL	1997	-0.0445556	0.0206848	0.0313613	0.00206067	-0.0334221	0.0206223	0.10525	0.00115169	0.385848
NOS1:P29475:OID20863:v1:Neurology	NOS1	PREVALENT	lipodystrophy	ALL	1793	-0.0211051	0.0231787	0.362666	0.000418896	-0.00745604	0.0230832	0.746729	5.20128e-05	0.994833
NOS1:P29475:OID20863:v1:Neurology	NOS1	INCIDENT	lipodystrophy	ALL	1997	-0.00310371	0.0206916	0.880781	1.00165e-05	-0.000697543	0.0205642	0.972944	5.05187e-07	0.979821
NOS1:P29475:OID20863:v1:Neurology	NOS1	PREVALENT	T2D.V2_EUR_prscs	DISC	980	-0.027805	0.0305708	0.363308	0.00078911	-0.0130383	0.0304234	0.668342	0.000172229	0.675096
NOS1:P29475:OID20863:v1:Neurology	NOS1	INCIDENT	T2D.V2_EUR_prscs	DISC	1181	-0.00599203	0.0269542	0.824117	3.79182e-05	-0.000938389	0.0267075	0.971978	9.27723e-07	0.999339
NOS1:P29475:OID20863:v1:Neurology	NOS1	PREVALENT	CAD_EUR_prscs	DISC	980	0.0112075	0.0307555	0.715638	0.000126766	0.0200053	0.0304955	0.511983	0.00040344	0.999945
NOS1:P29475:OID20863:v1:Neurology	NOS1	INCIDENT	CAD_EUR_prscs	DISC	1181	0.0199661	0.0270714	0.46095	0.000417183	0.0240223	0.0267559	0.369469	0.000605336	0.856478
NOS1:P29475:OID20863:v1:Neurology	NOS1	PREVALENT	CKD_TA_prscs	DISC	980	0.0730306	0.0308332	0.0180615	0.00532404	0.0611082	0.0307065	0.0468785	0.00369859	0.116986
NOS1:P29475:OID20863:v1:Neurology	NOS1	INCIDENT	CKD_TA_prscs	DISC	1181	0.0619665	0.0265986	0.0199982	0.0041446	0.0526387	0.0264027	0.0464283	0.00297645	0.260153
NOS1:P29475:OID20863:v1:Neurology	NOS1	PREVALENT	BMI.V1_EUR_prscs	DISC	980	0.03707	0.0307805	0.228768	0.00138264	-0.0101265	0.0321047	0.752513	9.3304e-05	0.567485
NOS1:P29475:OID20863:v1:Neurology	NOS1	INCIDENT	BMI.V1_EUR_prscs	DISC	1181	0.0105178	0.0268024	0.694823	0.000118144	-0.0348803	0.0278626	0.210879	0.00117606	0.847274
NOS1:P29475:OID20863:v1:Neurology	NOS1	PREVALENT	NASH_biomarker_GRS	DISC	980	-0.032115	0.0313089	0.305279	0.00100342	-0.031074	0.0310803	0.317671	0.000936521	0.784073
NOS1:P29475:OID20863:v1:Neurology	NOS1	INCIDENT	NASH_biomarker_GRS	DISC	1181	0.00663147	0.0269057	0.805363	4.66097e-05	0.0104238	0.0266521	0.695793	0.000114934	0.954837
NOS1:P29475:OID20863:v1:Neurology	NOS1	PREVALENT	BMI_GWAS_signif	DISC	980	0.0417877	0.0309123	0.176765	0.00174129	0.0232275	0.0308892	0.452266	0.000530017	0.998312
NOS1:P29475:OID20863:v1:Neurology	NOS1	INCIDENT	BMI_GWAS_signif	DISC	1181	0.0117624	0.0266555	0.659098	0.000149388	-0.0023111	0.0264943	0.930504	5.71808e-06	0.977954
NOS1:P29475:OID20863:v1:Neurology	NOS1	PREVALENT	CKD_GWAS_signif	DISC	980	0.0891508	0.0309222	0.00402947	0.00786535	0.0847164	0.0307701	0.00601785	0.00705139	0.0853171
NOS1:P29475:OID20863:v1:Neurology	NOS1	INCIDENT	CKD_GWAS_signif	DISC	1181	0.0184029	0.0265736	0.488749	0.00036784	0.0175895	0.0262825	0.503477	0.000336448	0.860849
NOS1:P29475:OID20863:v1:Neurology	NOS1	PREVALENT	T2D_GWAS_signif	DISC	980	-0.023244	0.0307894	0.45048	0.000543808	0.00167909	0.0309969	0.956812	2.75218e-06	0.812522
NOS1:P29475:OID20863:v1:Neurology	NOS1	INCIDENT	T2D_GWAS_signif	DISC	1181	-0.050063	0.026672	0.0607774	0.00269488	-0.0347362	0.0265965	0.191805	0.0012799	0.526395
NOS1:P29475:OID20863:v1:Neurology	NOS1	PREVALENT	CAD_GWAS_signif	DISC	980	0.00872768	0.0307258	0.776435	7.7028e-05	0.00874064	0.03044	0.774067	7.73256e-05	0.998887
NOS1:P29475:OID20863:v1:Neurology	NOS1	INCIDENT	CAD_GWAS_signif	DISC	1181	0.0168338	0.0268058	0.530137	0.0003025	0.0134913	0.0265158	0.610991	0.000194499	0.945972
NOS1:P29475:OID20863:v1:Neurology	NOS1	PREVALENT	obesity	DISC	980	0.0462524	0.0310259	0.136364	0.00211675	0.0363724	0.0308612	0.238871	0.00130085	0.893304
NOS1:P29475:OID20863:v1:Neurology	NOS1	INCIDENT	obesity	DISC	1181	0.0307082	0.0267859	0.251861	0.0010073	0.0196456	0.0265653	0.459744	0.000410783	0.827622
NOS1:P29475:OID20863:v1:Neurology	NOS1	PREVALENT	liver_lipid	DISC	980	0.0115016	0.0310688	0.71132	0.000130826	0.0194861	0.0308744	0.528106	0.000373446	0.962847
NOS1:P29475:OID20863:v1:Neurology	NOS1	INCIDENT	liver_lipid	DISC	1181	0.0116158	0.0266827	0.663404	0.000145392	0.010846	0.0263852	0.681103	0.000126963	0.85959
NOS1:P29475:OID20863:v1:Neurology	NOS1	PREVALENT	proinsulin	DISC	980	0.015554	0.0312267	0.618532	0.000236816	0.0278784	0.030976	0.368355	0.000759046	0.941377
NOS1:P29475:OID20863:v1:Neurology	NOS1	INCIDENT	proinsulin	DISC	1181	-0.00389284	0.0266964	0.88409	1.63151e-05	-0.00118059	0.0264123	0.964355	1.50144e-06	0.988079
NOS1:P29475:OID20863:v1:Neurology	NOS1	PREVALENT	beta_cell	DISC	980	-0.00918464	0.0310738	0.767621	8.34046e-05	0.00813602	0.0309919	0.792979	6.46338e-05	0.997934
NOS1:P29475:OID20863:v1:Neurology	NOS1	INCIDENT	beta_cell	DISC	1181	-0.05993	0.0266037	0.0244698	0.00387638	-0.0441975	0.0264751	0.0953168	0.00208913	0.426066
NOS1:P29475:OID20863:v1:Neurology	NOS1	PREVALENT	lipodystrophy	DISC	980	-0.0186998	0.030788	0.543753	0.000352071	0.00136369	0.0307089	0.96459	1.84956e-06	0.940157
NOS1:P29475:OID20863:v1:Neurology	NOS1	INCIDENT	lipodystrophy	DISC	1181	0.0141444	0.0265935	0.594919	0.000217009	0.0144674	0.0263283	0.582771	0.000226851	0.999516
NOS2:P35228:OID30087:v1:Cardiometabolic_II	NOS2	PREVALENT	T2D.V2_EUR_prscs	ALL	1816	-0.0792852	0.024333	0.00114209	0.00585558	-0.077061	0.0244521	0.00165199	0.00553539	0.0599595
NOS2:P35228:OID30087:v1:Cardiometabolic_II	NOS2	INCIDENT	T2D.V2_EUR_prscs	ALL	2001	0.0273503	0.0221743	0.217568	0.000755833	0.0290577	0.0223831	0.194374	0.00084516	0.936576
NOS2:P35228:OID30087:v1:Cardiometabolic_II	NOS2	PREVALENT	CAD_EUR_prscs	ALL	1816	-0.040395	0.0233943	0.0843964	0.00165157	-0.0399611	0.0234488	0.0885248	0.00162516	0.999224
NOS2:P35228:OID30087:v1:Cardiometabolic_II	NOS2	INCIDENT	CAD_EUR_prscs	ALL	2001	-0.00326873	0.0223193	0.883579	1.06644e-05	-0.00221906	0.0224481	0.921265	4.90469e-06	0.969808
NOS2:P35228:OID30087:v1:Cardiometabolic_II	NOS2	PREVALENT	CKD_TA_prscs	ALL	1816	-0.0100572	0.0235689	0.669638	0.000101025	-0.0109513	0.0237004	0.644087	0.000119661	0.805101
NOS2:P35228:OID30087:v1:Cardiometabolic_II	NOS2	INCIDENT	CKD_TA_prscs	ALL	2001	0.00731854	0.0220227	0.739685	5.49068e-05	0.0073922	0.0221988	0.739171	5.56543e-05	0.932936
NOS2:P35228:OID30087:v1:Cardiometabolic_II	NOS2	PREVALENT	BMI.V1_EUR_prscs	ALL	1816	0.00571951	0.0236156	0.808659	3.25465e-05	-0.00709898	0.0248643	0.775289	4.56882e-05	0.922691
NOS2:P35228:OID30087:v1:Cardiometabolic_II	NOS2	INCIDENT	BMI.V1_EUR_prscs	ALL	2001	0.0185128	0.022142	0.403206	0.000347453	0.0116343	0.0230055	0.613114	0.000128348	0.805317
NOS2:P35228:OID30087:v1:Cardiometabolic_II	NOS2	PREVALENT	NASH_biomarker_GRS	ALL	1816	-0.00498197	0.0235679	0.832609	2.4794e-05	-0.00350895	0.0237048	0.882339	1.22818e-05	0.917837
NOS2:P35228:OID30087:v1:Cardiometabolic_II	NOS2	INCIDENT	NASH_biomarker_GRS	ALL	2001	0.0390794	0.0220992	0.0771577	0.00155234	0.041889	0.0222717	0.0601479	0.00177227	0.357798
NOS2:P35228:OID30087:v1:Cardiometabolic_II	NOS2	PREVALENT	BMI_GWAS_signif	ALL	1816	-0.0143031	0.0236034	0.544607	0.000203714	-0.0224842	0.0238885	0.346724	0.000496301	0.915954
NOS2:P35228:OID30087:v1:Cardiometabolic_II	NOS2	INCIDENT	BMI_GWAS_signif	ALL	2001	0.00535875	0.0222091	0.809359	2.89465e-05	0.00304654	0.0224087	0.891872	9.27709e-06	0.998245
NOS2:P35228:OID30087:v1:Cardiometabolic_II	NOS2	PREVALENT	CKD_GWAS_signif	ALL	1816	-0.0370383	0.0234842	0.114939	0.00137826	-0.0364874	0.0235423	0.121356	0.00134455	0.375604
NOS2:P35228:OID30087:v1:Cardiometabolic_II	NOS2	INCIDENT	CKD_GWAS_signif	ALL	2001	-0.0410788	0.0220005	0.062028	0.00173035	-0.0386963	0.0221133	0.080294	0.00153453	0.641155
NOS2:P35228:OID30087:v1:Cardiometabolic_II	NOS2	PREVALENT	T2D_GWAS_signif	ALL	1816	-0.085119	0.0235633	0.00031197	0.00718721	-0.0843621	0.0238412	0.000412974	0.00696802	0.0152865
NOS2:P35228:OID30087:v1:Cardiometabolic_II	NOS2	INCIDENT	T2D_GWAS_signif	ALL	2001	0.024348	0.0220407	0.269435	0.000606381	0.0279572	0.0223331	0.210785	0.000785906	0.68199
NOS2:P35228:OID30087:v1:Cardiometabolic_II	NOS2	PREVALENT	CAD_GWAS_signif	ALL	1816	-0.00434053	0.0234359	0.853087	1.90332e-05	-0.0053323	0.0235172	0.820653	2.88157e-05	0.999709
NOS2:P35228:OID30087:v1:Cardiometabolic_II	NOS2	INCIDENT	CAD_GWAS_signif	ALL	2001	0.0187943	0.0220255	0.393599	0.000361896	0.0200476	0.0221671	0.365903	0.000410355	0.968459
NOS2:P35228:OID30087:v1:Cardiometabolic_II	NOS2	PREVALENT	obesity	ALL	1816	0.0157419	0.0235123	0.503253	0.000248663	0.0105935	0.0236656	0.654472	0.000112301	0.747254
NOS2:P35228:OID30087:v1:Cardiometabolic_II	NOS2	INCIDENT	obesity	ALL	2001	-0.0137633	0.0220072	0.531783	0.000194434	-0.0181011	0.0221721	0.414376	0.000334414	0.994445
NOS2:P35228:OID30087:v1:Cardiometabolic_II	NOS2	PREVALENT	liver_lipid	ALL	1816	-0.0219878	0.0235838	0.351296	0.000482079	-0.0212535	0.0237432	0.370835	0.000448921	0.753376
NOS2:P35228:OID30087:v1:Cardiometabolic_II	NOS2	INCIDENT	liver_lipid	ALL	2001	-0.0109648	0.0220789	0.619514	0.000122613	-0.00979544	0.022187	0.658905	9.78233e-05	0.810481
NOS2:P35228:OID30087:v1:Cardiometabolic_II	NOS2	PREVALENT	proinsulin	ALL	1816	-0.0526127	0.0235033	0.0253118	0.00277257	-0.0551392	0.0236079	0.0196241	0.00304811	0.608323
NOS2:P35228:OID30087:v1:Cardiometabolic_II	NOS2	INCIDENT	proinsulin	ALL	2001	-0.0162925	0.0220748	0.460568	0.000270773	-0.0175776	0.0222119	0.428832	0.000314226	0.837681
NOS2:P35228:OID30087:v1:Cardiometabolic_II	NOS2	PREVALENT	beta_cell	ALL	1816	0.00335202	0.0235378	0.886772	1.12532e-05	0.00613898	0.023727	0.795871	3.75211e-05	0.984993
NOS2:P35228:OID30087:v1:Cardiometabolic_II	NOS2	INCIDENT	beta_cell	ALL	2001	0.0090968	0.0220629	0.680156	8.45198e-05	0.0103292	0.0222752	0.642911	0.000107913	0.974841
NOS2:P35228:OID30087:v1:Cardiometabolic_II	NOS2	PREVALENT	lipodystrophy	ALL	1816	-0.00550525	0.0233814	0.813884	3.07607e-05	0.00267223	0.0235651	0.909728	7.20764e-06	0.994833
NOS2:P35228:OID30087:v1:Cardiometabolic_II	NOS2	INCIDENT	lipodystrophy	ALL	2001	0.0305488	0.0220047	0.165209	0.000957352	0.0310797	0.0221505	0.160745	0.000987133	0.767015
NOS2:P35228:OID30087:v1:Cardiometabolic_II	NOS2	PREVALENT	T2D.V2_EUR_prscs	DISC	995	-0.065145	0.0312705	0.037496	0.00435569	-0.0624079	0.0313607	0.0468815	0.003996	0.390362
NOS2:P35228:OID30087:v1:Cardiometabolic_II	NOS2	INCIDENT	T2D.V2_EUR_prscs	DISC	1180	-0.00900521	0.0284793	0.751907	8.45667e-05	-0.00740796	0.0286419	0.79596	5.67517e-05	0.999339
NOS2:P35228:OID30087:v1:Cardiometabolic_II	NOS2	PREVALENT	CAD_EUR_prscs	DISC	995	-0.028586	0.0311448	0.358938	0.000848615	-0.0298892	0.0311653	0.337779	0.000931135	0.999945
NOS2:P35228:OID30087:v1:Cardiometabolic_II	NOS2	INCIDENT	CAD_EUR_prscs	DISC	1180	0.0269521	0.0285742	0.345765	0.000751971	0.0276966	0.0286282	0.333523	0.000793439	0.817882
NOS2:P35228:OID30087:v1:Cardiometabolic_II	NOS2	PREVALENT	CKD_TA_prscs	DISC	995	0.00825574	0.0315194	0.793436	6.91654e-05	0.0051573	0.0316729	0.870687	2.68665e-05	0.90121
NOS2:P35228:OID30087:v1:Cardiometabolic_II	NOS2	INCIDENT	CKD_TA_prscs	DISC	1180	0.0147337	0.0283185	0.602967	0.000228921	0.0113316	0.0284563	0.690551	0.000134516	0.925098
NOS2:P35228:OID30087:v1:Cardiometabolic_II	NOS2	PREVALENT	BMI.V1_EUR_prscs	DISC	995	-0.0119411	0.0314323	0.704107	0.000145489	-0.0174526	0.0331582	0.598775	0.000280648	0.874926
NOS2:P35228:OID30087:v1:Cardiometabolic_II	NOS2	INCIDENT	BMI.V1_EUR_prscs	DISC	1180	0.0466209	0.0284748	0.101854	0.00226211	0.0358791	0.0299999	0.23196	0.00121199	0.39105
NOS2:P35228:OID30087:v1:Cardiometabolic_II	NOS2	PREVALENT	NASH_biomarker_GRS	DISC	995	-0.0123451	0.0317995	0.697943	0.00015193	-0.0140039	0.0318915	0.660683	0.000195349	0.944846
NOS2:P35228:OID30087:v1:Cardiometabolic_II	NOS2	INCIDENT	NASH_biomarker_GRS	DISC	1180	0.0549632	0.0284428	0.0535593	0.00314825	0.0578817	0.0285368	0.042764	0.00347769	0.353853
NOS2:P35228:OID30087:v1:Cardiometabolic_II	NOS2	PREVALENT	BMI_GWAS_signif	DISC	995	-0.0501362	0.0314319	0.111031	0.00255831	-0.0531786	0.0316946	0.0937115	0.00284414	0.998312
NOS2:P35228:OID30087:v1:Cardiometabolic_II	NOS2	INCIDENT	BMI_GWAS_signif	DISC	1180	0.0144461	0.0282636	0.609366	0.00022093	0.0122726	0.0284574	0.66636	0.000157769	0.976091
NOS2:P35228:OID30087:v1:Cardiometabolic_II	NOS2	PREVALENT	CKD_GWAS_signif	DISC	995	-0.0248288	0.0313808	0.429022	0.000630749	-0.0269699	0.0314387	0.391192	0.000745145	0.779103
NOS2:P35228:OID30087:v1:Cardiometabolic_II	NOS2	INCIDENT	CKD_GWAS_signif	DISC	1180	-0.0547579	0.0282133	0.052525	0.00317573	-0.0532159	0.0282807	0.0601352	0.00299463	0.616432
NOS2:P35228:OID30087:v1:Cardiometabolic_II	NOS2	PREVALENT	T2D_GWAS_signif	DISC	995	-0.0436794	0.0314456	0.165148	0.00194137	-0.0446975	0.0319107	0.161633	0.00198399	0.519781
NOS2:P35228:OID30087:v1:Cardiometabolic_II	NOS2	INCIDENT	T2D_GWAS_signif	DISC	1180	-0.0155061	0.0283077	0.583959	0.000253738	-0.0100056	0.0285825	0.726359	0.000103956	0.98702
NOS2:P35228:OID30087:v1:Cardiometabolic_II	NOS2	PREVALENT	CAD_GWAS_signif	DISC	995	0.00399143	0.0313046	0.89857	1.63907e-05	0.00279479	0.0313574	0.929	8.04947e-06	0.998887
NOS2:P35228:OID30087:v1:Cardiometabolic_II	NOS2	INCIDENT	CAD_GWAS_signif	DISC	1180	0.0447951	0.0282581	0.113199	0.00212087	0.0453401	0.0283111	0.109549	0.00217104	0.752824
NOS2:P35228:OID30087:v1:Cardiometabolic_II	NOS2	PREVALENT	obesity	DISC	995	0.0173818	0.0315876	0.582263	0.000305197	0.0187257	0.0317534	0.555519	0.000352281	0.91592
NOS2:P35228:OID30087:v1:Cardiometabolic_II	NOS2	INCIDENT	obesity	DISC	1180	-0.0415837	0.0283799	0.143132	0.00181261	-0.0458692	0.0284972	0.107765	0.00219304	0.785131
NOS2:P35228:OID30087:v1:Cardiometabolic_II	NOS2	PREVALENT	liver_lipid	DISC	995	-0.031395	0.0316105	0.320876	0.0009935	-0.0311658	0.0317547	0.326622	0.000975095	0.874252
NOS2:P35228:OID30087:v1:Cardiometabolic_II	NOS2	INCIDENT	liver_lipid	DISC	1180	-0.0402132	0.0282532	0.154922	0.00171052	-0.0395607	0.0283097	0.162562	0.00165391	0.463465
NOS2:P35228:OID30087:v1:Cardiometabolic_II	NOS2	PREVALENT	proinsulin	DISC	995	-0.0500041	0.0316191	0.114111	0.00251491	-0.0481036	0.0317069	0.12957	0.00232667	0.707444
NOS2:P35228:OID30087:v1:Cardiometabolic_II	NOS2	INCIDENT	proinsulin	DISC	1180	0.00428158	0.0282826	0.879699	1.93851e-05	0.00433186	0.0283536	0.878599	1.98032e-05	0.988079
NOS2:P35228:OID30087:v1:Cardiometabolic_II	NOS2	PREVALENT	beta_cell	DISC	995	0.00191571	0.0316029	0.951676	3.70484e-06	0.00131346	0.0317422	0.967003	1.73506e-06	0.997934
NOS2:P35228:OID30087:v1:Cardiometabolic_II	NOS2	INCIDENT	beta_cell	DISC	1180	-0.00551356	0.0283255	0.845702	3.2048e-05	-0.00126207	0.028547	0.964745	1.65826e-06	0.981197
NOS2:P35228:OID30087:v1:Cardiometabolic_II	NOS2	PREVALENT	lipodystrophy	DISC	995	-0.0182244	0.031253	0.55995	0.000342711	-0.0138995	0.0314416	0.658539	0.000197993	0.940276
NOS2:P35228:OID30087:v1:Cardiometabolic_II	NOS2	INCIDENT	lipodystrophy	DISC	1180	-0.000867759	0.0282006	0.975458	8.0092e-07	0.000856909	0.028288	0.975839	7.78529e-07	0.999516
NOTCH1:P46531:OID20311:v1:Cardiometabolic	NOTCH1	PREVALENT	T2D.V2_EUR_prscs	ALL	1874	-0.0391778	0.0270827	0.148182	0.00108922	-0.0319738	0.0271883	0.239747	0.000723919	0.373632
NOTCH1:P46531:OID20311:v1:Cardiometabolic	NOTCH1	INCIDENT	T2D.V2_EUR_prscs	ALL	2081	0.00190805	0.0228281	0.933396	3.24034e-06	0.0067288	0.0229415	0.769321	4.02835e-05	0.992892
NOTCH1:P46531:OID20311:v1:Cardiometabolic	NOTCH1	PREVALENT	CAD_EUR_prscs	ALL	1874	-0.0377338	0.0259959	0.146806	0.00109664	-0.0378617	0.0260172	0.145773	0.00110808	0.999224
NOTCH1:P46531:OID20311:v1:Cardiometabolic	NOTCH1	INCIDENT	CAD_EUR_prscs	ALL	2081	-0.0264002	0.0229571	0.250288	0.00061299	-0.0243855	0.0229768	0.288678	0.000527174	0.70967
NOTCH1:P46531:OID20311:v1:Cardiometabolic	NOTCH1	PREVALENT	CKD_TA_prscs	ALL	1874	0.0292718	0.0261859	0.263781	0.000650704	0.0239393	0.0262894	0.362625	0.000434174	0.450619
NOTCH1:P46531:OID20311:v1:Cardiometabolic	NOTCH1	INCIDENT	CKD_TA_prscs	ALL	2081	0.0463191	0.0226155	0.0406777	0.00194162	0.0473306	0.0226882	0.0370925	0.00203356	0.22823
NOTCH1:P46531:OID20311:v1:Cardiometabolic	NOTCH1	PREVALENT	BMI.V1_EUR_prscs	ALL	1874	0.0298459	0.0262467	0.255634	0.000673332	0.00905057	0.0275933	0.742951	5.63536e-05	0.54268
NOTCH1:P46531:OID20311:v1:Cardiometabolic	NOTCH1	INCIDENT	BMI.V1_EUR_prscs	ALL	2081	-0.0100117	0.0227383	0.659768	8.99104e-05	-0.0175201	0.0235189	0.456398	0.000259795	0.92923
NOTCH1:P46531:OID20311:v1:Cardiometabolic	NOTCH1	PREVALENT	NASH_biomarker_GRS	ALL	1874	0.035152	0.0261814	0.179559	0.000938431	0.0356765	0.026272	0.174645	0.000965015	0.455481
NOTCH1:P46531:OID20311:v1:Cardiometabolic	NOTCH1	INCIDENT	NASH_biomarker_GRS	ALL	2081	0.0651527	0.0226566	0.00407401	0.00381997	0.0660941	0.0227243	0.00367143	0.00394483	0.059295
NOTCH1:P46531:OID20311:v1:Cardiometabolic	NOTCH1	PREVALENT	BMI_GWAS_signif	ALL	1874	-0.0169367	0.0262349	0.518634	0.000217129	-0.027324	0.0264855	0.302371	0.000557207	0.9128
NOTCH1:P46531:OID20311:v1:Cardiometabolic	NOTCH1	INCIDENT	BMI_GWAS_signif	ALL	2081	-0.00378087	0.0228366	0.868518	1.27137e-05	-0.00357191	0.0229444	0.876303	1.1349e-05	0.998245
NOTCH1:P46531:OID20311:v1:Cardiometabolic	NOTCH1	PREVALENT	CKD_GWAS_signif	ALL	1874	0.0376643	0.0260928	0.149061	0.00108452	0.0399626	0.0261459	0.126578	0.00122219	0.420939
NOTCH1:P46531:OID20311:v1:Cardiometabolic	NOTCH1	INCIDENT	CKD_GWAS_signif	ALL	2081	0.0206596	0.0226265	0.361313	0.000386534	0.0217254	0.0226337	0.337238	0.000431258	0.930044
NOTCH1:P46531:OID20311:v1:Cardiometabolic	NOTCH1	PREVALENT	T2D_GWAS_signif	ALL	1874	-0.058568	0.026203	0.0255276	0.00259624	-0.0471801	0.0264742	0.0748994	0.00166076	0.159007
NOTCH1:P46531:OID20311:v1:Cardiometabolic	NOTCH1	INCIDENT	T2D_GWAS_signif	ALL	2081	-0.0332894	0.022653	0.141843	0.00100058	-0.0273985	0.0228904	0.231469	0.000670429	0.494685
NOTCH1:P46531:OID20311:v1:Cardiometabolic	NOTCH1	PREVALENT	CAD_GWAS_signif	ALL	1874	-0.0355923	0.0259985	0.171164	0.000975634	-0.0385526	0.0260252	0.138687	0.00114813	0.999709
NOTCH1:P46531:OID20311:v1:Cardiometabolic	NOTCH1	INCIDENT	CAD_GWAS_signif	ALL	2081	-0.00107695	0.0226662	0.962109	1.0471e-06	-0.00265825	0.0227374	0.906943	6.40059e-06	0.999448
NOTCH1:P46531:OID20311:v1:Cardiometabolic	NOTCH1	PREVALENT	obesity	ALL	1874	0.0223513	0.0260987	0.391882	0.000382042	0.0157426	0.0262253	0.548393	0.000188725	0.68208
NOTCH1:P46531:OID20311:v1:Cardiometabolic	NOTCH1	INCIDENT	obesity	ALL	2081	-0.00492534	0.0226183	0.827639	2.19937e-05	-0.00340054	0.0226931	0.880899	1.05152e-05	0.994445
NOTCH1:P46531:OID20311:v1:Cardiometabolic	NOTCH1	PREVALENT	liver_lipid	ALL	1874	0.0149958	0.0261749	0.566779	0.000171004	0.0212376	0.0262889	0.419282	0.00034175	0.848006
NOTCH1:P46531:OID20311:v1:Cardiometabolic	NOTCH1	INCIDENT	liver_lipid	ALL	2081	0.0533595	0.0227046	0.018861	0.00255486	0.0511696	0.0227229	0.0244365	0.00236872	0.132027
NOTCH1:P46531:OID20311:v1:Cardiometabolic	NOTCH1	PREVALENT	proinsulin	ALL	1874	-0.0350382	0.0261154	0.179872	0.000937082	-0.0265644	0.0261831	0.310451	0.000538903	0.812523
NOTCH1:P46531:OID20311:v1:Cardiometabolic	NOTCH1	INCIDENT	proinsulin	ALL	2081	-0.0395404	0.0226782	0.0813913	0.00140789	-0.0344168	0.0227127	0.129852	0.00107404	0.660859
NOTCH1:P46531:OID20311:v1:Cardiometabolic	NOTCH1	PREVALENT	beta_cell	ALL	1874	0.017766	0.0261926	0.497677	0.000239681	0.0257988	0.026393	0.32846	0.000500256	0.955146
NOTCH1:P46531:OID20311:v1:Cardiometabolic	NOTCH1	INCIDENT	beta_cell	ALL	2081	-0.0127942	0.0226773	0.572691	0.000147615	-0.00911349	0.0227945	0.689339	7.48493e-05	0.955887
NOTCH1:P46531:OID20311:v1:Cardiometabolic	NOTCH1	PREVALENT	lipodystrophy	ALL	1874	-0.0154857	0.0259743	0.551121	0.000185185	-0.0116517	0.026142	0.655862	0.000104053	0.994833
NOTCH1:P46531:OID20311:v1:Cardiometabolic	NOTCH1	INCIDENT	lipodystrophy	ALL	2081	-0.01691	0.0226171	0.454749	0.000259209	-0.0146365	0.0226602	0.51841	0.000195331	0.897814
NOTCH1:P46531:OID20311:v1:Cardiometabolic	NOTCH1	PREVALENT	T2D.V2_EUR_prscs	DISC	1027	-0.00411173	0.0351167	0.906815	1.31241e-05	0.00459994	0.035224	0.896126	1.62727e-05	0.970788
NOTCH1:P46531:OID20311:v1:Cardiometabolic	NOTCH1	INCIDENT	T2D.V2_EUR_prscs	DISC	1225	0.0253276	0.0302561	0.402702	0.000551996	0.0277956	0.0304274	0.361165	0.000659095	0.999339
NOTCH1:P46531:OID20311:v1:Cardiometabolic	NOTCH1	PREVALENT	CAD_EUR_prscs	DISC	1027	-0.0253039	0.0350269	0.470214	0.000499332	-0.0174742	0.0350497	0.618205	0.000237115	0.999945
NOTCH1:P46531:OID20311:v1:Cardiometabolic	NOTCH1	INCIDENT	CAD_EUR_prscs	DISC	1225	-0.0108182	0.0303447	0.721523	0.000100167	-0.00969997	0.0303931	0.74967	8.04987e-05	0.934072
NOTCH1:P46531:OID20311:v1:Cardiometabolic	NOTCH1	PREVALENT	CKD_TA_prscs	DISC	1027	0.0672925	0.0352814	0.056775	0.00346954	0.0612131	0.035432	0.0843758	0.00283922	0.21963
NOTCH1:P46531:OID20311:v1:Cardiometabolic	NOTCH1	INCIDENT	CKD_TA_prscs	DISC	1225	0.0300968	0.0299926	0.31584	0.000792991	0.0281374	0.0301493	0.350875	0.000687898	0.825628
NOTCH1:P46531:OID20311:v1:Cardiometabolic	NOTCH1	PREVALENT	BMI.V1_EUR_prscs	DISC	1027	0.0422897	0.0353244	0.231528	0.00137003	0.0130232	0.0372324	0.726578	0.00011673	0.568016
NOTCH1:P46531:OID20311:v1:Cardiometabolic	NOTCH1	INCIDENT	BMI.V1_EUR_prscs	DISC	1225	-0.025247	0.0301343	0.402304	0.000552929	-0.0449977	0.031711	0.156168	0.00158872	0.660768
NOTCH1:P46531:OID20311:v1:Cardiometabolic	NOTCH1	PREVALENT	NASH_biomarker_GRS	DISC	1027	0.031034	0.0356973	0.384862	0.000722966	0.032092	0.0357626	0.369749	0.000767743	0.834913
NOTCH1:P46531:OID20311:v1:Cardiometabolic	NOTCH1	INCIDENT	NASH_biomarker_GRS	DISC	1225	0.0935614	0.0300825	0.00191501	0.00756178	0.0944207	0.0301892	0.0018059	0.00766717	0.043168
NOTCH1:P46531:OID20311:v1:Cardiometabolic	NOTCH1	PREVALENT	BMI_GWAS_signif	DISC	1027	0.00891519	0.0354451	0.801464	6.05581e-05	-0.000401576	0.0356951	0.991026	1.2077e-07	0.998312
NOTCH1:P46531:OID20311:v1:Cardiometabolic	NOTCH1	INCIDENT	BMI_GWAS_signif	DISC	1225	-0.0205253	0.0299571	0.49338	0.00036986	-0.0269829	0.0301775	0.371432	0.000631463	0.976091
NOTCH1:P46531:OID20311:v1:Cardiometabolic	NOTCH1	PREVALENT	CKD_GWAS_signif	DISC	1027	0.0977053	0.0352361	0.00566261	0.00730282	0.0969471	0.0353727	0.00624338	0.0071123	0.0956786
NOTCH1:P46531:OID20311:v1:Cardiometabolic	NOTCH1	INCIDENT	CKD_GWAS_signif	DISC	1225	0.000908354	0.0299797	0.975834	7.2358e-07	0.0016811	0.0300497	0.955396	2.47367e-06	0.996675
NOTCH1:P46531:OID20311:v1:Cardiometabolic	NOTCH1	PREVALENT	T2D_GWAS_signif	DISC	1027	-0.0470703	0.0352765	0.18241	0.0017013	-0.0277732	0.035806	0.43814	0.000573737	0.551973
NOTCH1:P46531:OID20311:v1:Cardiometabolic	NOTCH1	INCIDENT	T2D_GWAS_signif	DISC	1225	-0.0244054	0.0300435	0.416766	0.000519822	-0.018409	0.0303821	0.544688	0.000290085	0.946924
NOTCH1:P46531:OID20311:v1:Cardiometabolic	NOTCH1	PREVALENT	CAD_GWAS_signif	DISC	1027	-0.0218074	0.0351853	0.535542	0.000367593	-0.0163835	0.0352002	0.641723	0.000206665	0.998887
NOTCH1:P46531:OID20311:v1:Cardiometabolic	NOTCH1	INCIDENT	CAD_GWAS_signif	DISC	1225	-0.0395674	0.0300758	0.188569	0.00136217	-0.0406205	0.0301315	0.177887	0.00143419	0.826219
NOTCH1:P46531:OID20311:v1:Cardiometabolic	NOTCH1	PREVALENT	obesity	DISC	1027	0.00744512	0.0354633	0.83376	4.21907e-05	0.000811655	0.0356119	0.981821	4.95672e-07	0.961142
NOTCH1:P46531:OID20311:v1:Cardiometabolic	NOTCH1	INCIDENT	obesity	DISC	1225	-0.0125356	0.0301589	0.677742	0.000136151	-0.0161878	0.0302828	0.59306	0.000225794	0.928589
NOTCH1:P46531:OID20311:v1:Cardiometabolic	NOTCH1	PREVALENT	liver_lipid	DISC	1027	0.00312109	0.035483	0.929926	7.40661e-06	0.00313541	0.0355896	0.929816	7.40594e-06	0.992012
NOTCH1:P46531:OID20311:v1:Cardiometabolic	NOTCH1	INCIDENT	liver_lipid	DISC	1225	0.063421	0.0300171	0.0348267	0.00350515	0.0627867	0.0300787	0.0370678	0.00343108	0.283448
NOTCH1:P46531:OID20311:v1:Cardiometabolic	NOTCH1	PREVALENT	proinsulin	DISC	1027	0.0066876	0.0355807	0.850951	3.3818e-05	0.0143597	0.0356298	0.68702	0.000154964	0.979089
NOTCH1:P46531:OID20311:v1:Cardiometabolic	NOTCH1	INCIDENT	proinsulin	DISC	1225	-0.0432294	0.0300084	0.149972	0.00163281	-0.0421534	0.0300824	0.161401	0.00154934	0.925814
NOTCH1:P46531:OID20311:v1:Cardiometabolic	NOTCH1	PREVALENT	beta_cell	DISC	1027	-0.00809671	0.0355049	0.819659	4.97816e-05	0.0062195	0.035715	0.86179	2.89359e-05	0.997934
NOTCH1:P46531:OID20311:v1:Cardiometabolic	NOTCH1	INCIDENT	beta_cell	DISC	1225	-0.0390214	0.0299941	0.193525	0.0013321	-0.0335601	0.0302437	0.267377	0.000972195	0.720331
NOTCH1:P46531:OID20311:v1:Cardiometabolic	NOTCH1	PREVALENT	lipodystrophy	DISC	1027	-0.0573078	0.0350942	0.102799	0.00254577	-0.0474014	0.035313	0.179807	0.00171611	0.917434
NOTCH1:P46531:OID20311:v1:Cardiometabolic	NOTCH1	INCIDENT	lipodystrophy	DISC	1225	0.036361	0.0298534	0.223474	0.00116779	0.0363218	0.0299471	0.225428	0.00116121	0.987023
NOTCH2:Q04721:OID30407:v1:Cardiometabolic_II	NOTCH2	PREVALENT	T2D.V2_EUR_prscs	ALL	1867	-0.0264736	0.0248891	0.287625	0.00053337	-0.0219803	0.0250131	0.379653	0.000368256	0.528015
NOTCH2:Q04721:OID30407:v1:Cardiometabolic_II	NOTCH2	INCIDENT	T2D.V2_EUR_prscs	ALL	2079	-0.0187362	0.0226246	0.407692	0.000291208	-0.0194644	0.0227908	0.393182	0.000312174	0.975441
NOTCH2:Q04721:OID30407:v1:Cardiometabolic_II	NOTCH2	PREVALENT	CAD_EUR_prscs	ALL	1867	-0.0110621	0.0238971	0.643489	0.000101071	-0.0130312	0.0239443	0.58635	0.000141286	0.999224
NOTCH2:Q04721:OID30407:v1:Cardiometabolic_II	NOTCH2	INCIDENT	CAD_EUR_prscs	ALL	2079	-0.0103882	0.0227608	0.648145	8.84731e-05	-0.00855897	0.0228526	0.70805	6.00531e-05	0.894938
NOTCH2:Q04721:OID30407:v1:Cardiometabolic_II	NOTCH2	PREVALENT	CKD_TA_prscs	ALL	1867	0.0468398	0.024063	0.0517437	0.00178368	0.0478467	0.0241873	0.0480626	0.00186287	0.154724
NOTCH2:Q04721:OID30407:v1:Cardiometabolic_II	NOTCH2	INCIDENT	CKD_TA_prscs	ALL	2079	0.0917533	0.022362	4.23856e-05	0.00709197	0.0953264	0.022502	2.37494e-05	0.00761551	0.00140015
NOTCH2:Q04721:OID30407:v1:Cardiometabolic_II	NOTCH2	PREVALENT	BMI.V1_EUR_prscs	ALL	1867	-0.00253013	0.0241173	0.916459	5.19185e-06	-0.0140464	0.0253889	0.580163	0.000146005	0.964194
NOTCH2:Q04721:OID30407:v1:Cardiometabolic_II	NOTCH2	INCIDENT	BMI.V1_EUR_prscs	ALL	2079	0.00289498	0.0225864	0.898025	6.97815e-06	0.00386895	0.023459	0.86902	1.16454e-05	0.985158
NOTCH2:Q04721:OID30407:v1:Cardiometabolic_II	NOTCH2	PREVALENT	NASH_biomarker_GRS	ALL	1867	0.0325491	0.0240808	0.176653	0.000860978	0.0324299	0.0241964	0.180327	0.000856159	0.454364
NOTCH2:Q04721:OID30407:v1:Cardiometabolic_II	NOTCH2	INCIDENT	NASH_biomarker_GRS	ALL	2079	0.037149	0.0225133	0.0990801	0.00115499	0.037438	0.0226521	0.0985404	0.00116791	0.419996
NOTCH2:Q04721:OID30407:v1:Cardiometabolic_II	NOTCH2	PREVALENT	BMI_GWAS_signif	ALL	1867	-0.0202178	0.0241158	0.401938	0.000331429	-0.0223173	0.0243899	0.360303	0.000399267	0.868088
NOTCH2:Q04721:OID30407:v1:Cardiometabolic_II	NOTCH2	INCIDENT	BMI_GWAS_signif	ALL	2079	0.0104467	0.0226481	0.644661	9.03641e-05	0.0109764	0.0228222	0.630601	9.90269e-05	0.998245
NOTCH2:Q04721:OID30407:v1:Cardiometabolic_II	NOTCH2	PREVALENT	CKD_GWAS_signif	ALL	1867	0.0351543	0.0239703	0.142666	0.00101341	0.0404661	0.0240484	0.0926088	0.00134874	0.412833
NOTCH2:Q04721:OID30407:v1:Cardiometabolic_II	NOTCH2	INCIDENT	CKD_GWAS_signif	ALL	2079	0.0415149	0.0224298	0.0643332	0.00145267	0.0434646	0.0225071	0.0536059	0.00159373	0.643657
NOTCH2:Q04721:OID30407:v1:Cardiometabolic_II	NOTCH2	PREVALENT	T2D_GWAS_signif	ALL	1867	-0.0156753	0.0241097	0.51567	0.00019936	-0.0112585	0.0243817	0.644311	0.000101714	0.72297
NOTCH2:Q04721:OID30407:v1:Cardiometabolic_II	NOTCH2	INCIDENT	T2D_GWAS_signif	ALL	2079	-0.00237275	0.0224918	0.915994	4.72719e-06	-0.00286066	0.0227651	0.900014	6.76055e-06	0.985605
NOTCH2:Q04721:OID30407:v1:Cardiometabolic_II	NOTCH2	PREVALENT	CAD_GWAS_signif	ALL	1867	-0.00468555	0.0239007	0.844599	1.81295e-05	-0.00858023	0.0239554	0.720255	6.12016e-05	0.999709
NOTCH2:Q04721:OID30407:v1:Cardiometabolic_II	NOTCH2	INCIDENT	CAD_GWAS_signif	ALL	2079	-0.0101486	0.0224859	0.651799	8.6516e-05	-0.00742924	0.0226309	0.742735	4.61378e-05	0.988366
NOTCH2:Q04721:OID30407:v1:Cardiometabolic_II	NOTCH2	PREVALENT	obesity	ALL	1867	-0.00329026	0.023988	0.890917	8.87491e-06	-0.00543318	0.0241289	0.82187	2.41894e-05	0.950313
NOTCH2:Q04721:OID30407:v1:Cardiometabolic_II	NOTCH2	INCIDENT	obesity	ALL	2079	0.0160157	0.0224242	0.475176	0.00021662	0.0167498	0.022574	0.458178	0.000235654	0.994445
NOTCH2:Q04721:OID30407:v1:Cardiometabolic_II	NOTCH2	PREVALENT	liver_lipid	ALL	1867	0.0356147	0.0240484	0.138791	0.00103337	0.0377494	0.0241881	0.118781	0.00116046	0.652904
NOTCH2:Q04721:OID30407:v1:Cardiometabolic_II	NOTCH2	INCIDENT	liver_lipid	ALL	2079	0.011607	0.0225345	0.606556	0.000112677	0.0134653	0.0226235	0.551782	0.000151646	0.806428
NOTCH2:Q04721:OID30407:v1:Cardiometabolic_II	NOTCH2	PREVALENT	proinsulin	ALL	1867	-0.0169647	0.0240373	0.480423	0.000234909	-0.0137838	0.0241283	0.567886	0.000155673	0.962728
NOTCH2:Q04721:OID30407:v1:Cardiometabolic_II	NOTCH2	INCIDENT	proinsulin	ALL	2079	0.00154815	0.0225008	0.945152	2.01084e-06	0.00190514	0.022601	0.932831	3.04222e-06	0.980158
NOTCH2:Q04721:OID30407:v1:Cardiometabolic_II	NOTCH2	PREVALENT	beta_cell	ALL	1867	0.0073232	0.0240612	0.760891	4.36957e-05	0.0110124	0.024265	0.650001	9.8255e-05	0.97657
NOTCH2:Q04721:OID30407:v1:Cardiometabolic_II	NOTCH2	INCIDENT	beta_cell	ALL	2079	0.012687	0.0224829	0.572617	0.000135236	0.0136073	0.0226584	0.548213	0.000154384	0.955887
NOTCH2:Q04721:OID30407:v1:Cardiometabolic_II	NOTCH2	PREVALENT	lipodystrophy	ALL	1867	0.0109219	0.0238702	0.647328	9.87486e-05	0.00903714	0.0240512	0.70715	6.73534e-05	0.994833
NOTCH2:Q04721:OID30407:v1:Cardiometabolic_II	NOTCH2	INCIDENT	lipodystrophy	ALL	2079	-0.0230338	0.0224281	0.304539	0.000447787	-0.0221847	0.0225431	0.325186	0.00041444	0.860841
NOTCH2:Q04721:OID30407:v1:Cardiometabolic_II	NOTCH2	PREVALENT	T2D.V2_EUR_prscs	DISC	1022	-0.0201547	0.0322487	0.532135	0.000371097	-0.0150037	0.0324599	0.644026	0.000203972	0.782255
NOTCH2:Q04721:OID30407:v1:Cardiometabolic_II	NOTCH2	INCIDENT	T2D.V2_EUR_prscs	DISC	1232	-0.0332433	0.0291105	0.253699	0.00104	-0.0342473	0.0292895	0.242533	0.00109631	0.999339
NOTCH2:Q04721:OID30407:v1:Cardiometabolic_II	NOTCH2	PREVALENT	CAD_EUR_prscs	DISC	1022	0.0148634	0.0321454	0.643914	0.00020316	0.0201641	0.032256	0.532036	0.000373013	0.999945
NOTCH2:Q04721:OID30407:v1:Cardiometabolic_II	NOTCH2	INCIDENT	CAD_EUR_prscs	DISC	1232	-0.0076672	0.0291897	0.792852	5.50802e-05	-0.00832661	0.0292661	0.776067	6.49811e-05	0.952385
NOTCH2:Q04721:OID30407:v1:Cardiometabolic_II	NOTCH2	PREVALENT	CKD_TA_prscs	DISC	1022	0.08358	0.0323579	0.00994084	0.00629789	0.0837929	0.0325942	0.0102961	0.00626789	0.0837171
NOTCH2:Q04721:OID30407:v1:Cardiometabolic_II	NOTCH2	INCIDENT	CKD_TA_prscs	DISC	1232	0.0810978	0.0288252	0.00498302	0.00627728	0.0814983	0.0289988	0.00503032	0.00629843	0.125214
NOTCH2:Q04721:OID30407:v1:Cardiometabolic_II	NOTCH2	PREVALENT	BMI.V1_EUR_prscs	DISC	1022	-0.0107109	0.0324011	0.741038	0.000103854	-0.0251252	0.0342722	0.463672	0.000512927	0.892159
NOTCH2:Q04721:OID30407:v1:Cardiometabolic_II	NOTCH2	INCIDENT	BMI.V1_EUR_prscs	DISC	1232	0.0148636	0.0290558	0.60906	0.000208877	0.0134632	0.0306574	0.660635	0.000154798	0.798834
NOTCH2:Q04721:OID30407:v1:Cardiometabolic_II	NOTCH2	PREVALENT	NASH_biomarker_GRS	DISC	1022	0.0155542	0.0328254	0.635717	0.000213359	0.0149421	0.0329927	0.65073	0.000195819	0.91798
NOTCH2:Q04721:OID30407:v1:Cardiometabolic_II	NOTCH2	INCIDENT	NASH_biomarker_GRS	DISC	1232	0.00474092	0.0291031	0.870625	2.11857e-05	0.00589125	0.0292328	0.84032	3.26041e-05	0.961186
NOTCH2:Q04721:OID30407:v1:Cardiometabolic_II	NOTCH2	PREVALENT	BMI_GWAS_signif	DISC	1022	-0.0117877	0.0324696	0.716656	0.000125252	-0.0134384	0.0328086	0.682191	0.00016018	0.998312
NOTCH2:Q04721:OID30407:v1:Cardiometabolic_II	NOTCH2	INCIDENT	BMI_GWAS_signif	DISC	1232	0.0174471	0.0288336	0.545231	0.000292228	0.0184947	0.0290571	0.524578	0.000325126	0.976091
NOTCH2:Q04721:OID30407:v1:Cardiometabolic_II	NOTCH2	PREVALENT	CKD_GWAS_signif	DISC	1022	0.0863295	0.0323233	0.00769383	0.00673027	0.09013	0.0325292	0.0057008	0.00727276	0.109275
NOTCH2:Q04721:OID30407:v1:Cardiometabolic_II	NOTCH2	INCIDENT	CKD_GWAS_signif	DISC	1232	0.0155213	0.0288441	0.590603	0.000231122	0.0170179	0.0289345	0.556544	0.000277628	0.894799
NOTCH2:Q04721:OID30407:v1:Cardiometabolic_II	NOTCH2	PREVALENT	T2D_GWAS_signif	DISC	1022	-0.0248749	0.0323496	0.442118	0.000561636	-0.016688	0.0329284	0.612415	0.000245195	0.808125
NOTCH2:Q04721:OID30407:v1:Cardiometabolic_II	NOTCH2	INCIDENT	T2D_GWAS_signif	DISC	1232	-0.0258494	0.0289051	0.371352	0.000638064	-0.026081	0.0292117	0.372133	0.000639515	0.935735
NOTCH2:Q04721:OID30407:v1:Cardiometabolic_II	NOTCH2	PREVALENT	CAD_GWAS_signif	DISC	1022	0.0389774	0.0322376	0.226933	0.00138734	0.0399348	0.0323366	0.217143	0.00145408	0.998887
NOTCH2:Q04721:OID30407:v1:Cardiometabolic_II	NOTCH2	INCIDENT	CAD_GWAS_signif	DISC	1232	-0.0186466	0.0289533	0.519685	0.000331022	-0.0185099	0.0290344	0.523913	0.000326171	0.945972
NOTCH2:Q04721:OID30407:v1:Cardiometabolic_II	NOTCH2	PREVALENT	obesity	DISC	1022	0.00906986	0.0325031	0.780269	7.40039e-05	0.00803709	0.032754	0.806217	5.74917e-05	0.946702
NOTCH2:Q04721:OID30407:v1:Cardiometabolic_II	NOTCH2	INCIDENT	obesity	DISC	1232	0.00527923	0.0289993	0.855577	2.64582e-05	0.00441702	0.0291553	0.879607	1.84259e-05	0.973094
NOTCH2:Q04721:OID30407:v1:Cardiometabolic_II	NOTCH2	PREVALENT	liver_lipid	DISC	1022	-0.00342108	0.0325883	0.916414	1.04746e-05	-0.00313278	0.0327909	0.923907	8.7159e-06	0.9909
NOTCH2:Q04721:OID30407:v1:Cardiometabolic_II	NOTCH2	INCIDENT	liver_lipid	DISC	1232	-0.0167875	0.0289142	0.561623	0.000269049	-0.0156561	0.0289965	0.589347	0.000233982	0.798826
NOTCH2:Q04721:OID30407:v1:Cardiometabolic_II	NOTCH2	PREVALENT	proinsulin	DISC	1022	-0.00296341	0.0326685	0.927741	7.82093e-06	0.000336675	0.0328235	0.991818	1.00465e-07	0.990943
NOTCH2:Q04721:OID30407:v1:Cardiometabolic_II	NOTCH2	INCIDENT	proinsulin	DISC	1232	0.00623594	0.0288936	0.829162	3.71869e-05	0.00504969	0.0289895	0.861746	2.43585e-05	0.983344
NOTCH2:Q04721:OID30407:v1:Cardiometabolic_II	NOTCH2	PREVALENT	beta_cell	DISC	1022	-0.0300074	0.0325493	0.356807	0.000807105	-0.0232598	0.0328328	0.478849	0.000478996	0.997934
NOTCH2:Q04721:OID30407:v1:Cardiometabolic_II	NOTCH2	INCIDENT	beta_cell	DISC	1232	0.00778483	0.028881	0.787555	5.80033e-05	0.00800678	0.0291125	0.783342	6.07214e-05	0.973306
NOTCH2:Q04721:OID30407:v1:Cardiometabolic_II	NOTCH2	PREVALENT	lipodystrophy	DISC	1022	-0.00396852	0.0322288	0.902025	1.44112e-05	0.00121444	0.0325127	0.970211	1.33232e-06	0.997852
NOTCH2:Q04721:OID30407:v1:Cardiometabolic_II	NOTCH2	INCIDENT	lipodystrophy	DISC	1232	-0.0335866	0.0287496	0.242944	0.00108836	-0.0333314	0.028866	0.248451	0.00106919	0.992021
NOTCH3:Q9UM47:OID20253:v1:Cardiometabolic	NOTCH3	PREVALENT	T2D.V2_EUR_prscs	ALL	1874	-0.0551431	0.0260553	0.0344475	0.00210346	-0.0470283	0.0260617	0.0713212	0.00154242	0.196341
NOTCH3:Q9UM47:OID20253:v1:Cardiometabolic	NOTCH3	INCIDENT	T2D.V2_EUR_prscs	ALL	2081	-0.0246402	0.0220477	0.263875	0.000507561	-0.019238	0.0221567	0.38535	0.000307079	0.940255
NOTCH3:Q9UM47:OID20253:v1:Cardiometabolic	NOTCH3	PREVALENT	CAD_EUR_prscs	ALL	1874	-0.0144302	0.0250384	0.564469	0.000156339	-0.0144922	0.0249645	0.561643	0.000159889	0.999224
NOTCH3:Q9UM47:OID20253:v1:Cardiometabolic	NOTCH3	INCIDENT	CAD_EUR_prscs	ALL	2081	-0.0223716	0.0221807	0.313285	0.000413444	-0.0212287	0.0221958	0.338971	0.000372572	0.739293
NOTCH3:Q9UM47:OID20253:v1:Cardiometabolic	NOTCH3	PREVALENT	CKD_TA_prscs	ALL	1874	0.0345815	0.0252046	0.170223	0.000885303	0.0293111	0.0252095	0.245107	0.000641041	0.336328
NOTCH3:Q9UM47:OID20253:v1:Cardiometabolic	NOTCH3	INCIDENT	CKD_TA_prscs	ALL	2081	0.0188714	0.0218676	0.388248	0.000302718	0.0161531	0.0219366	0.4616	0.000220883	0.769171
NOTCH3:Q9UM47:OID20253:v1:Cardiometabolic	NOTCH3	PREVALENT	BMI.V1_EUR_prscs	ALL	1874	0.0410165	0.0252582	0.104574	0.00123964	0.0187408	0.0264608	0.478884	0.000237972	0.330992
NOTCH3:Q9UM47:OID20253:v1:Cardiometabolic	NOTCH3	INCIDENT	BMI.V1_EUR_prscs	ALL	2081	0.0294256	0.021959	0.180387	0.000729516	0.0155518	0.0227187	0.493714	0.000190897	0.563522
NOTCH3:Q9UM47:OID20253:v1:Cardiometabolic	NOTCH3	PREVALENT	NASH_biomarker_GRS	ALL	1874	0.019371	0.0252131	0.442414	0.000277795	0.0174104	0.0252061	0.489832	0.000226342	0.691504
NOTCH3:Q9UM47:OID20253:v1:Cardiometabolic	NOTCH3	INCIDENT	NASH_biomarker_GRS	ALL	2081	0.0272175	0.0219251	0.214606	0.000626148	0.0278372	0.0219881	0.205656	0.000652575	0.62152
NOTCH3:Q9UM47:OID20253:v1:Cardiometabolic	NOTCH3	PREVALENT	BMI_GWAS_signif	ALL	1874	-0.0237904	0.0252529	0.346275	0.000417619	-0.0341281	0.025396	0.179171	0.000856121	0.84951
NOTCH3:Q9UM47:OID20253:v1:Cardiometabolic	NOTCH3	INCIDENT	BMI_GWAS_signif	ALL	2081	-0.00904791	0.0220618	0.681764	6.83865e-05	-0.0121736	0.0221617	0.582855	0.000122933	0.998245
NOTCH3:Q9UM47:OID20253:v1:Cardiometabolic	NOTCH3	PREVALENT	CKD_GWAS_signif	ALL	1874	-0.0121471	0.0251322	0.628921	0.000109962	-0.010179	0.0250908	0.685022	7.80941e-05	0.838561
NOTCH3:Q9UM47:OID20253:v1:Cardiometabolic	NOTCH3	INCIDENT	CKD_GWAS_signif	ALL	2081	0.00718928	0.0218635	0.742322	4.39642e-05	0.00663833	0.0218677	0.761488	3.75488e-05	0.989476
NOTCH3:Q9UM47:OID20253:v1:Cardiometabolic	NOTCH3	PREVALENT	T2D_GWAS_signif	ALL	1874	-0.0935527	0.0251645	0.000207186	0.00645737	-0.0824321	0.0253383	0.0011621	0.00499301	0.0118847
NOTCH3:Q9UM47:OID20253:v1:Cardiometabolic	NOTCH3	INCIDENT	T2D_GWAS_signif	ALL	2081	-0.0225719	0.0218912	0.302621	0.000432075	-0.014622	0.0221166	0.508603	0.000178068	0.716926
NOTCH3:Q9UM47:OID20253:v1:Cardiometabolic	NOTCH3	PREVALENT	CAD_GWAS_signif	ALL	1874	0.0195743	0.0250373	0.43443	0.000287652	0.012954	0.0249732	0.604022	0.000127666	0.999709
NOTCH3:Q9UM47:OID20253:v1:Cardiometabolic	NOTCH3	INCIDENT	CAD_GWAS_signif	ALL	2081	0.000639912	0.021898	0.97669	3.47234e-07	0.00194468	0.0219634	0.929455	3.19447e-06	0.999448
NOTCH3:Q9UM47:OID20253:v1:Cardiometabolic	NOTCH3	PREVALENT	obesity	ALL	1874	0.0238371	0.0251239	0.342858	0.000423576	0.0181338	0.0251506	0.470999	0.000246623	0.652429
NOTCH3:Q9UM47:OID20253:v1:Cardiometabolic	NOTCH3	INCIDENT	obesity	ALL	2081	0.0217701	0.0218466	0.319128	0.000403582	0.0214015	0.0219154	0.32891	0.000388406	0.994445
NOTCH3:Q9UM47:OID20253:v1:Cardiometabolic	NOTCH3	PREVALENT	liver_lipid	ALL	1874	0.0392949	0.0251838	0.118858	0.00114462	0.0487587	0.025191	0.0530787	0.00177413	0.640534
NOTCH3:Q9UM47:OID20253:v1:Cardiometabolic	NOTCH3	INCIDENT	liver_lipid	ALL	2081	0.051047	0.0219357	0.0200571	0.00219618	0.0497006	0.0219489	0.0236575	0.00208396	0.137135
NOTCH3:Q9UM47:OID20253:v1:Cardiometabolic	NOTCH3	PREVALENT	proinsulin	ALL	1874	-0.0168911	0.0251505	0.501923	0.00021229	-0.0103277	0.0251173	0.68099	8.02236e-05	0.968108
NOTCH3:Q9UM47:OID20253:v1:Cardiometabolic	NOTCH3	INCIDENT	proinsulin	ALL	2081	-0.0129339	0.0219242	0.555298	0.000141492	-0.00871557	0.0219512	0.691378	6.4231e-05	0.869986
NOTCH3:Q9UM47:OID20253:v1:Cardiometabolic	NOTCH3	PREVALENT	beta_cell	ALL	1874	-0.083484	0.0251423	0.000916527	0.00515915	-0.0773905	0.0252533	0.00221233	0.00443353	0.179639
NOTCH3:Q9UM47:OID20253:v1:Cardiometabolic	NOTCH3	INCIDENT	beta_cell	ALL	2081	0.030275	0.0219001	0.166997	0.000776352	0.0381078	0.0220029	0.0834375	0.00122045	0.710179
NOTCH3:Q9UM47:OID20253:v1:Cardiometabolic	NOTCH3	PREVALENT	lipodystrophy	ALL	1874	-0.0261151	0.0250002	0.296349	0.000513392	-0.0190024	0.0250692	0.448552	0.000272569	0.994833
NOTCH3:Q9UM47:OID20253:v1:Cardiometabolic	NOTCH3	INCIDENT	lipodystrophy	ALL	2081	-0.01983	0.0218492	0.364205	0.000334805	-0.0193645	0.0218867	0.376392	0.000318848	0.86536
NOTCH3:Q9UM47:OID20253:v1:Cardiometabolic	NOTCH3	PREVALENT	T2D.V2_EUR_prscs	DISC	1027	-0.04205	0.0334159	0.208555	0.00138175	-0.0311666	0.0333841	0.350755	0.000760116	0.573717
NOTCH3:Q9UM47:OID20253:v1:Cardiometabolic	NOTCH3	INCIDENT	T2D.V2_EUR_prscs	DISC	1225	0.0115342	0.0285321	0.686101	0.000119257	0.0117258	0.0286756	0.68268	0.000122318	0.999339
NOTCH3:Q9UM47:OID20253:v1:Cardiometabolic	NOTCH3	PREVALENT	CAD_EUR_prscs	DISC	1027	-0.0127402	0.0333638	0.702651	0.000127422	-0.00461535	0.0332375	0.88959	1.68312e-05	0.999945
NOTCH3:Q9UM47:OID20253:v1:Cardiometabolic	NOTCH3	INCIDENT	CAD_EUR_prscs	DISC	1225	-0.0120049	0.0286084	0.674835	0.000128499	-0.0104253	0.0286347	0.715866	9.69695e-05	0.918951
NOTCH3:Q9UM47:OID20253:v1:Cardiometabolic	NOTCH3	PREVALENT	CKD_TA_prscs	DISC	1027	0.0755206	0.0335753	0.0247171	0.00439893	0.0710944	0.0335701	0.0344478	0.00389695	0.137961
NOTCH3:Q9UM47:OID20253:v1:Cardiometabolic	NOTCH3	INCIDENT	CKD_TA_prscs	DISC	1225	0.0227618	0.0282815	0.42108	0.000472509	0.0206268	0.0284095	0.467952	0.00038551	0.860145
NOTCH3:Q9UM47:OID20253:v1:Cardiometabolic	NOTCH3	PREVALENT	BMI.V1_EUR_prscs	DISC	1027	0.0353621	0.0336463	0.293522	0.00096431	0.00494244	0.0353051	0.888695	1.71069e-05	0.613737
NOTCH3:Q9UM47:OID20253:v1:Cardiometabolic	NOTCH3	INCIDENT	BMI.V1_EUR_prscs	DISC	1225	0.0171831	0.0284148	0.545479	0.000266822	-0.00054096	0.0299025	0.98557	2.39447e-07	0.759331
NOTCH3:Q9UM47:OID20253:v1:Cardiometabolic	NOTCH3	PREVALENT	NASH_biomarker_GRS	DISC	1027	0.0172708	0.0340045	0.611641	0.000225396	0.0199992	0.0339176	0.555569	0.000303382	0.911013
NOTCH3:Q9UM47:OID20253:v1:Cardiometabolic	NOTCH3	INCIDENT	NASH_biomarker_GRS	DISC	1225	0.0369106	0.0284583	0.194884	0.00122603	0.0373187	0.0285412	0.191288	0.00124901	0.641133
NOTCH3:Q9UM47:OID20253:v1:Cardiometabolic	NOTCH3	PREVALENT	BMI_GWAS_signif	DISC	1027	-0.0208487	0.0337501	0.536893	0.000333385	-0.0321147	0.0338298	0.342704	0.000785915	0.998312
NOTCH3:Q9UM47:OID20253:v1:Cardiometabolic	NOTCH3	INCIDENT	BMI_GWAS_signif	DISC	1225	-0.0405229	0.0282245	0.151345	0.00150184	-0.046785	0.0284087	0.0998574	0.00197969	0.965611
NOTCH3:Q9UM47:OID20253:v1:Cardiometabolic	NOTCH3	PREVALENT	CKD_GWAS_signif	DISC	1027	0.0183731	0.0336839	0.585565	0.000259954	0.0198107	0.033664	0.556345	0.000302193	0.856072
NOTCH3:Q9UM47:OID20253:v1:Cardiometabolic	NOTCH3	INCIDENT	CKD_GWAS_signif	DISC	1225	-0.0240939	0.0282562	0.394003	0.000530344	-0.0230718	0.0283035	0.415149	0.000485882	0.832162
NOTCH3:Q9UM47:OID20253:v1:Cardiometabolic	NOTCH3	PREVALENT	T2D_GWAS_signif	DISC	1027	-0.0814615	0.0335241	0.0152817	0.00512942	-0.0666375	0.0338935	0.0495749	0.00336078	0.185579
NOTCH3:Q9UM47:OID20253:v1:Cardiometabolic	NOTCH3	INCIDENT	T2D_GWAS_signif	DISC	1225	-0.0384579	0.0283108	0.174593	0.00134469	-0.0341091	0.0286118	0.233451	0.00103853	0.740661
NOTCH3:Q9UM47:OID20253:v1:Cardiometabolic	NOTCH3	PREVALENT	CAD_GWAS_signif	DISC	1027	0.0245528	0.0335055	0.463859	0.000469069	0.0241192	0.033371	0.470002	0.000455747	0.998887
NOTCH3:Q9UM47:OID20253:v1:Cardiometabolic	NOTCH3	INCIDENT	CAD_GWAS_signif	DISC	1225	0.00957503	0.0283751	0.735842	8.31004e-05	0.00957367	0.0284094	0.736186	8.3078e-05	0.979119
NOTCH3:Q9UM47:OID20253:v1:Cardiometabolic	NOTCH3	PREVALENT	obesity	DISC	1027	0.00556628	0.0337733	0.869125	2.374e-05	-0.00176185	0.0337666	0.958398	2.37649e-06	0.970454
NOTCH3:Q9UM47:OID20253:v1:Cardiometabolic	NOTCH3	INCIDENT	obesity	DISC	1225	0.00402836	0.0284358	0.887369	1.46473e-05	-0.000309537	0.0285346	0.991347	8.60949e-08	0.974648
NOTCH3:Q9UM47:OID20253:v1:Cardiometabolic	NOTCH3	PREVALENT	liver_lipid	DISC	1027	0.00939283	0.0337905	0.781093	6.75271e-05	0.0172725	0.033741	0.608828	0.00022869	0.968067
NOTCH3:Q9UM47:OID20253:v1:Cardiometabolic	NOTCH3	INCIDENT	liver_lipid	DISC	1225	0.0318476	0.0283388	0.261322	0.000920794	0.0319516	0.0283764	0.2604	0.000926606	0.583079
NOTCH3:Q9UM47:OID20253:v1:Cardiometabolic	NOTCH3	PREVALENT	proinsulin	DISC	1027	0.00658711	0.0338847	0.845905	3.30275e-05	0.0147191	0.0337832	0.663157	0.000165671	0.979089
NOTCH3:Q9UM47:OID20253:v1:Cardiometabolic	NOTCH3	INCIDENT	proinsulin	DISC	1225	0.0136857	0.0283143	0.628937	0.000170482	0.0134742	0.0283634	0.634836	0.000165082	0.96789
NOTCH3:Q9UM47:OID20253:v1:Cardiometabolic	NOTCH3	PREVALENT	beta_cell	DISC	1027	-0.094014	0.0336788	0.00534935	0.0067564	-0.0806177	0.0337654	0.0171511	0.00494688	0.647046
NOTCH3:Q9UM47:OID20253:v1:Cardiometabolic	NOTCH3	INCIDENT	beta_cell	DISC	1225	0.00791395	0.028298	0.779784	5.70802e-05	0.0152057	0.0285059	0.593843	0.000208129	0.973076
NOTCH3:Q9UM47:OID20253:v1:Cardiometabolic	NOTCH3	PREVALENT	lipodystrophy	DISC	1027	-0.0126398	0.0334648	0.705733	0.000124666	-0.0002788	0.0335144	0.993364	6.04077e-08	0.968445
NOTCH3:Q9UM47:OID20253:v1:Cardiometabolic	NOTCH3	INCIDENT	lipodystrophy	DISC	1225	0.0165711	0.0281595	0.556329	0.000252676	0.0151507	0.0282292	0.591575	0.000210696	0.999516
NPC2:P61916:OID30418:v1:Cardiometabolic_II	NPC2	PREVALENT	T2D.V2_EUR_prscs	ALL	1842	-0.0270545	0.0239149	0.258088	0.000608972	-0.00697675	0.0231976	0.763639	4.06143e-05	0.500918
NPC2:P61916:OID30418:v1:Cardiometabolic_II	NPC2	INCIDENT	T2D.V2_EUR_prscs	ALL	2051	-0.0530977	0.0206587	0.0102352	0.00302628	-0.0370793	0.0201985	0.066546	0.00146657	0.557248
NPC2:P61916:OID30418:v1:Cardiometabolic_II	NPC2	PREVALENT	CAD_EUR_prscs	ALL	1842	-0.00341649	0.0230119	0.881992	1.04958e-05	-0.00390179	0.0222485	0.860807	1.38103e-05	0.999224
NPC2:P61916:OID30418:v1:Cardiometabolic_II	NPC2	INCIDENT	CAD_EUR_prscs	ALL	2051	0.0471921	0.0208033	0.0234059	0.00235915	0.0465581	0.020255	0.021632	0.00229712	0.577334
NPC2:P61916:OID30418:v1:Cardiometabolic_II	NPC2	PREVALENT	CKD_TA_prscs	ALL	1842	0.109889	0.0230734	2.06572e-06	0.010665	0.0901435	0.0224201	6.04832e-05	0.00719305	7.99107e-05
NPC2:P61916:OID30418:v1:Cardiometabolic_II	NPC2	INCIDENT	CKD_TA_prscs	ALL	2051	0.0942886	0.0204253	4.15641e-06	0.00969083	0.0858227	0.0199515	1.77879e-05	0.00799134	0.000249385
NPC2:P61916:OID30418:v1:Cardiometabolic_II	NPC2	PREVALENT	BMI.V1_EUR_prscs	ALL	1842	0.129381	0.0229895	2.11572e-08	0.0148182	0.0576165	0.0235321	0.0144449	0.00268277	4.20321e-06
NPC2:P61916:OID30418:v1:Cardiometabolic_II	NPC2	INCIDENT	BMI.V1_EUR_prscs	ALL	2051	0.0722837	0.0205936	0.000458039	0.00562785	0.0156182	0.0208121	0.453081	0.000245428	0.0148114
NPC2:P61916:OID30418:v1:Cardiometabolic_II	NPC2	PREVALENT	NASH_biomarker_GRS	ALL	1842	0.00218887	0.0232136	0.924887	4.23369e-06	0.00275143	0.0225041	0.902704	6.71236e-06	0.964929
NPC2:P61916:OID30418:v1:Cardiometabolic_II	NPC2	INCIDENT	NASH_biomarker_GRS	ALL	2051	0.00402765	0.0205988	0.844999	1.75718e-05	0.0109937	0.0201001	0.584477	0.00013039	0.968556
NPC2:P61916:OID30418:v1:Cardiometabolic_II	NPC2	PREVALENT	BMI_GWAS_signif	ALL	1842	0.0791485	0.0231382	0.00063872	0.00553544	0.0460031	0.0226268	0.0421892	0.0018518	0.125189
NPC2:P61916:OID30418:v1:Cardiometabolic_II	NPC2	INCIDENT	BMI_GWAS_signif	ALL	2051	0.025274	0.0207214	0.222721	0.000683264	0.00800681	0.0202599	0.692735	6.80814e-05	0.998245
NPC2:P61916:OID30418:v1:Cardiometabolic_II	NPC2	PREVALENT	CKD_GWAS_signif	ALL	1842	0.0618748	0.0230622	0.007365	0.00341383	0.0616482	0.0223274	0.0058204	0.00340858	0.109914
NPC2:P61916:OID30418:v1:Cardiometabolic_II	NPC2	INCIDENT	CKD_GWAS_signif	ALL	2051	0.0412703	0.0205057	0.0442885	0.001858	0.0415029	0.0199541	0.0376618	0.00188175	0.595839
NPC2:P61916:OID30418:v1:Cardiometabolic_II	NPC2	PREVALENT	T2D_GWAS_signif	ALL	1842	-0.0555436	0.0231703	0.0166236	0.00272756	-0.0231162	0.0226275	0.307111	0.000468368	0.131028
NPC2:P61916:OID30418:v1:Cardiometabolic_II	NPC2	INCIDENT	T2D_GWAS_signif	ALL	2051	-0.0888272	0.02047	1.50041e-05	0.00857374	-0.0627219	0.0201348	0.0018653	0.00420952	0.0020051
NPC2:P61916:OID30418:v1:Cardiometabolic_II	NPC2	PREVALENT	CAD_GWAS_signif	ALL	1842	-0.021556	0.0230144	0.349075	0.000417533	-0.0204856	0.0222555	0.35745	0.000380277	0.999709
NPC2:P61916:OID30418:v1:Cardiometabolic_II	NPC2	INCIDENT	CAD_GWAS_signif	ALL	2051	0.00497372	0.0205801	0.809056	2.68447e-05	0.0073794	0.0200865	0.713375	5.88332e-05	0.995276
NPC2:P61916:OID30418:v1:Cardiometabolic_II	NPC2	PREVALENT	obesity	ALL	1842	0.0427652	0.0230829	0.0640933	0.0016313	0.0237403	0.0224186	0.289766	0.000503223	0.4607
NPC2:P61916:OID30418:v1:Cardiometabolic_II	NPC2	INCIDENT	obesity	ALL	2051	0.0372567	0.0204994	0.0692978	0.00151569	0.0248489	0.0200235	0.214756	0.000670841	0.994445
NPC2:P61916:OID30418:v1:Cardiometabolic_II	NPC2	PREVALENT	liver_lipid	ALL	1842	-0.0216782	0.0231789	0.349783	0.000416308	-0.0108177	0.022499	0.630714	0.000103793	0.753376
NPC2:P61916:OID30418:v1:Cardiometabolic_II	NPC2	INCIDENT	liver_lipid	ALL	2051	-0.00825949	0.0206053	0.688579	7.38439e-05	-0.0136399	0.0200613	0.496641	0.000201476	0.846684
NPC2:P61916:OID30418:v1:Cardiometabolic_II	NPC2	PREVALENT	proinsulin	ALL	1842	-0.0126714	0.0231489	0.584182	0.000142654	0.00232012	0.0224161	0.917576	4.81039e-06	0.973949
NPC2:P61916:OID30418:v1:Cardiometabolic_II	NPC2	INCIDENT	proinsulin	ALL	2051	-0.0259105	0.0205685	0.20792	0.000728789	-0.0193217	0.0200374	0.335022	0.000405159	0.718312
NPC2:P61916:OID30418:v1:Cardiometabolic_II	NPC2	PREVALENT	beta_cell	ALL	1842	-0.00953493	0.0231735	0.680786	8.06079e-05	0.00933349	0.0225532	0.679039	7.68975e-05	0.976167
NPC2:P61916:OID30418:v1:Cardiometabolic_II	NPC2	INCIDENT	beta_cell	ALL	2051	-0.0466251	0.0205349	0.0232822	0.00236337	-0.0295961	0.0200874	0.140812	0.000945285	0.376097
NPC2:P61916:OID30418:v1:Cardiometabolic_II	NPC2	PREVALENT	lipodystrophy	ALL	1842	-0.0323112	0.0229801	0.159883	0.000940348	-0.0154679	0.0223553	0.489085	0.000214914	0.994833
NPC2:P61916:OID30418:v1:Cardiometabolic_II	NPC2	INCIDENT	lipodystrophy	ALL	2051	-0.0239227	0.0205037	0.24345	0.000625263	-0.0195176	0.0199867	0.328921	0.000415512	0.840759
NPC2:P61916:OID30418:v1:Cardiometabolic_II	NPC2	PREVALENT	T2D.V2_EUR_prscs	DISC	1007	-0.0547929	0.030931	0.0768044	0.00298698	-0.034664	0.0300835	0.249507	0.0011854	0.427895
NPC2:P61916:OID30418:v1:Cardiometabolic_II	NPC2	INCIDENT	T2D.V2_EUR_prscs	DISC	1212	-0.0548505	0.0261846	0.0364088	0.00349343	-0.0479411	0.0252903	0.0582586	0.00264876	0.999339
NPC2:P61916:OID30418:v1:Cardiometabolic_II	NPC2	PREVALENT	CAD_EUR_prscs	DISC	1007	-0.0123778	0.0309211	0.689022	0.000153006	0.0013009	0.0299538	0.965368	1.68641e-06	0.999945
NPC2:P61916:OID30418:v1:Cardiometabolic_II	NPC2	INCIDENT	CAD_EUR_prscs	DISC	1212	0.0369635	0.0263158	0.160404	0.00157398	0.0423108	0.0253015	0.0947435	0.00206274	0.787509
NPC2:P61916:OID30418:v1:Cardiometabolic_II	NPC2	PREVALENT	CKD_TA_prscs	DISC	1007	0.108852	0.0310348	0.000473635	0.0115984	0.085828	0.0302222	0.00460953	0.00714982	0.00984881
NPC2:P61916:OID30418:v1:Cardiometabolic_II	NPC2	INCIDENT	CKD_TA_prscs	DISC	1212	0.0765468	0.0259609	0.00325678	0.00689592	0.063354	0.0250797	0.0116666	0.00469236	0.0903297
NPC2:P61916:OID30418:v1:Cardiometabolic_II	NPC2	PREVALENT	BMI.V1_EUR_prscs	DISC	1007	0.128856	0.0309061	3.33426e-05	0.0163029	0.0531242	0.0317684	0.0948086	0.00249281	0.00264939
NPC2:P61916:OID30418:v1:Cardiometabolic_II	NPC2	INCIDENT	BMI.V1_EUR_prscs	DISC	1212	0.0996514	0.0260203	0.000135144	0.0115745	0.0248518	0.0265316	0.349116	0.000648253	0.0104384
NPC2:P61916:OID30418:v1:Cardiometabolic_II	NPC2	PREVALENT	NASH_biomarker_GRS	DISC	1007	-0.0186148	0.0316518	0.556596	0.00033019	-0.0175413	0.0306994	0.567871	0.000291805	0.888574
NPC2:P61916:OID30418:v1:Cardiometabolic_II	NPC2	INCIDENT	NASH_biomarker_GRS	DISC	1212	0.0220646	0.0262123	0.400094	0.000565899	0.0310492	0.0252528	0.219122	0.00111635	0.8243
NPC2:P61916:OID30418:v1:Cardiometabolic_II	NPC2	PREVALENT	BMI_GWAS_signif	DISC	1007	0.0869008	0.0311165	0.00533091	0.00738791	0.0573504	0.0304061	0.0595807	0.00316883	0.723346
NPC2:P61916:OID30418:v1:Cardiometabolic_II	NPC2	INCIDENT	BMI_GWAS_signif	DISC	1212	0.0392765	0.0259711	0.130727	0.00182411	0.0181807	0.0251279	0.469504	0.000386898	0.965611
NPC2:P61916:OID30418:v1:Cardiometabolic_II	NPC2	PREVALENT	CKD_GWAS_signif	DISC	1007	0.0894451	0.0311163	0.00413628	0.00782318	0.0768663	0.0302639	0.0112485	0.00572857	0.0853171
NPC2:P61916:OID30418:v1:Cardiometabolic_II	NPC2	INCIDENT	CKD_GWAS_signif	DISC	1212	0.0208007	0.0259823	0.423544	0.000511898	0.0258154	0.025001	0.302018	0.000787645	0.841176
NPC2:P61916:OID30418:v1:Cardiometabolic_II	NPC2	PREVALENT	T2D_GWAS_signif	DISC	1007	-0.0880639	0.030977	0.00456637	0.00765326	-0.0483527	0.0305147	0.113399	0.00223896	0.118385
NPC2:P61916:OID30418:v1:Cardiometabolic_II	NPC2	INCIDENT	T2D_GWAS_signif	DISC	1212	-0.0940738	0.0258903	0.0002918	0.0104319	-0.0658324	0.0251747	0.00903882	0.0050265	0.0779901
NPC2:P61916:OID30418:v1:Cardiometabolic_II	NPC2	PREVALENT	CAD_GWAS_signif	DISC	1007	-0.0107395	0.0310527	0.729533	0.000114213	-0.00215436	0.0300647	0.94289	4.59088e-06	0.998887
NPC2:P61916:OID30418:v1:Cardiometabolic_II	NPC2	INCIDENT	CAD_GWAS_signif	DISC	1212	-0.0027851	0.0261506	0.915202	9.06436e-06	-0.00519574	0.0251571	0.836412	3.15387e-05	0.990072
NPC2:P61916:OID30418:v1:Cardiometabolic_II	NPC2	PREVALENT	obesity	DISC	1007	0.01639	0.0313143	0.600815	0.000261546	-0.00639247	0.0304547	0.83379	3.939e-05	0.91965
NPC2:P61916:OID30418:v1:Cardiometabolic_II	NPC2	INCIDENT	obesity	DISC	1212	0.0472653	0.0260699	0.0700873	0.00261939	0.0269674	0.0251698	0.284205	0.000847957	0.748153
NPC2:P61916:OID30418:v1:Cardiometabolic_II	NPC2	PREVALENT	liver_lipid	DISC	1007	-0.052725	0.0313722	0.0931639	0.0026894	-0.0447475	0.0304739	0.142332	0.00192339	0.793115
NPC2:P61916:OID30418:v1:Cardiometabolic_II	NPC2	INCIDENT	liver_lipid	DISC	1212	0.00218214	0.0260365	0.933222	5.61331e-06	0.000477309	0.025049	0.984801	2.68476e-07	0.976082
NPC2:P61916:OID30418:v1:Cardiometabolic_II	NPC2	PREVALENT	proinsulin	DISC	1007	-0.00731547	0.0314472	0.816101	5.16769e-05	0.00993504	0.0304777	0.744514	9.49953e-05	0.975762
NPC2:P61916:OID30418:v1:Cardiometabolic_II	NPC2	INCIDENT	proinsulin	DISC	1212	-0.0304429	0.0259989	0.241868	0.00109439	-0.0290158	0.0250249	0.246502	0.000992899	0.947652
NPC2:P61916:OID30418:v1:Cardiometabolic_II	NPC2	PREVALENT	beta_cell	DISC	1007	-0.0328499	0.0312996	0.2942	0.00105072	-0.00700052	0.0304828	0.81841	4.71522e-05	0.973664
NPC2:P61916:OID30418:v1:Cardiometabolic_II	NPC2	INCIDENT	beta_cell	DISC	1212	-0.0612372	0.0259498	0.0184481	0.004429	-0.0351135	0.0251413	0.162789	0.00143988	0.404757
NPC2:P61916:OID30418:v1:Cardiometabolic_II	NPC2	PREVALENT	lipodystrophy	DISC	1007	-0.071151	0.0309242	0.0216175	0.00502754	-0.0408008	0.0301668	0.176536	0.00163236	0.796911
NPC2:P61916:OID30418:v1:Cardiometabolic_II	NPC2	INCIDENT	lipodystrophy	DISC	1212	-0.0507711	0.0258605	0.0498537	0.00307002	-0.0480297	0.024911	0.054094	0.00273985	0.681
NPDC1:Q9NQX5:OID20205:v1:Cardiometabolic	NPDC1	PREVALENT	T2D.V2_EUR_prscs	ALL	1853	-0.0261625	0.0270449	0.333487	0.000436073	-0.0118357	0.026858	0.659502	8.88552e-05	0.573144
NPDC1:Q9NQX5:OID20205:v1:Cardiometabolic	NPDC1	INCIDENT	T2D.V2_EUR_prscs	ALL	2063	-0.0402363	0.0218965	0.0662739	0.0014581	-0.0249035	0.0217643	0.252664	0.00055721	0.791482
NPDC1:Q9NQX5:OID20205:v1:Cardiometabolic	NPDC1	PREVALENT	CAD_EUR_prscs	ALL	1853	-0.00908412	0.0259704	0.726539	5.70394e-05	-0.00802194	0.0257128	0.755091	4.45378e-05	0.999224
NPDC1:Q9NQX5:OID20205:v1:Cardiometabolic	NPDC1	INCIDENT	CAD_EUR_prscs	ALL	2063	0.043085	0.022014	0.050467	0.00165369	0.0427526	0.0217679	0.0496669	0.00163955	0.601095
NPDC1:Q9NQX5:OID20205:v1:Cardiometabolic	NPDC1	PREVALENT	CKD_TA_prscs	ALL	1853	0.144017	0.0259456	3.27027e-08	0.0141219	0.132986	0.0257764	2.75718e-07	0.0120005	3.10149e-06
NPDC1:Q9NQX5:OID20205:v1:Cardiometabolic	NPDC1	INCIDENT	CKD_TA_prscs	ALL	2063	0.112553	0.0215983	2.06884e-07	0.0115895	0.107804	0.0214431	5.41743e-07	0.0106285	2.33938e-05
NPDC1:Q9NQX5:OID20205:v1:Cardiometabolic	NPDC1	PREVALENT	BMI.V1_EUR_prscs	ALL	1853	0.0707604	0.0261397	0.00685357	0.00340256	0.0128539	0.027251	0.63721	0.000101798	0.0480895
NPDC1:Q9NQX5:OID20205:v1:Cardiometabolic	NPDC1	INCIDENT	BMI.V1_EUR_prscs	ALL	2063	0.0471992	0.0217902	0.0304228	0.00202471	0.00795565	0.0223423	0.721819	5.39935e-05	0.217273
NPDC1:Q9NQX5:OID20205:v1:Cardiometabolic	NPDC1	PREVALENT	NASH_biomarker_GRS	ALL	1853	-0.0369075	0.0261165	0.157775	0.000930062	-0.0382565	0.0259221	0.140168	0.000995476	0.429896
NPDC1:Q9NQX5:OID20205:v1:Cardiometabolic	NPDC1	INCIDENT	NASH_biomarker_GRS	ALL	2063	-0.0340029	0.0217925	0.118846	0.00105177	-0.0273118	0.0216254	0.206754	0.000678736	0.462661
NPDC1:Q9NQX5:OID20205:v1:Cardiometabolic	NPDC1	PREVALENT	BMI_GWAS_signif	ALL	1853	0.0455946	0.0261771	0.0817189	0.00141204	0.0217202	0.0261435	0.406194	0.000315737	0.602432
NPDC1:Q9NQX5:OID20205:v1:Cardiometabolic	NPDC1	INCIDENT	BMI_GWAS_signif	ALL	2063	-0.00177724	0.0219207	0.93539	2.84324e-06	-0.0136776	0.0217852	0.530183	0.000167835	0.998245
NPDC1:Q9NQX5:OID20205:v1:Cardiometabolic	NPDC1	PREVALENT	CKD_GWAS_signif	ALL	1853	0.0733995	0.0259785	0.00477446	0.00370533	0.0736373	0.0257514	0.00429209	0.00372469	0.0899046
NPDC1:Q9NQX5:OID20205:v1:Cardiometabolic	NPDC1	INCIDENT	CKD_GWAS_signif	ALL	2063	0.0692993	0.0216778	0.00141134	0.00439793	0.0702538	0.0214446	0.00107081	0.00454607	0.140876
NPDC1:Q9NQX5:OID20205:v1:Cardiometabolic	NPDC1	PREVALENT	T2D_GWAS_signif	ALL	1853	-0.0193507	0.0261926	0.460134	0.000254391	0.00702351	0.0261458	0.788247	3.30202e-05	0.686
NPDC1:Q9NQX5:OID20205:v1:Cardiometabolic	NPDC1	INCIDENT	T2D_GWAS_signif	ALL	2063	-0.0842126	0.0216814	0.000106039	0.00647672	-0.0628746	0.0216917	0.00378992	0.00356292	0.0073527
NPDC1:Q9NQX5:OID20205:v1:Cardiometabolic	NPDC1	PREVALENT	CAD_GWAS_signif	ALL	1853	-0.0228386	0.0259393	0.378726	0.00036127	-0.0232118	0.0256897	0.36636	0.000373416	0.999709
NPDC1:Q9NQX5:OID20205:v1:Cardiometabolic	NPDC1	INCIDENT	CAD_GWAS_signif	ALL	2063	0.00621831	0.0217789	0.775276	3.52602e-05	0.00751373	0.0215997	0.72798	5.15305e-05	0.995276
NPDC1:Q9NQX5:OID20205:v1:Cardiometabolic	NPDC1	PREVALENT	obesity	ALL	1853	0.0452387	0.0260084	0.0821384	0.00140818	0.0297126	0.0258592	0.250705	0.0006037	0.48561
NPDC1:Q9NQX5:OID20205:v1:Cardiometabolic	NPDC1	INCIDENT	obesity	ALL	2063	0.0199384	0.0217109	0.358541	0.000364647	0.0131178	0.0215446	0.542681	0.000157849	0.994445
NPDC1:Q9NQX5:OID20205:v1:Cardiometabolic	NPDC1	PREVALENT	liver_lipid	ALL	1853	-0.0166832	0.0260954	0.522701	0.000190513	-0.00771291	0.025926	0.766122	4.04982e-05	0.822493
NPDC1:Q9NQX5:OID20205:v1:Cardiometabolic	NPDC1	INCIDENT	liver_lipid	ALL	2063	0.012963	0.0218192	0.552506	0.000152647	0.01123	0.0215958	0.603117	0.000115142	0.772502
NPDC1:Q9NQX5:OID20205:v1:Cardiometabolic	NPDC1	PREVALENT	proinsulin	ALL	1853	-0.0294708	0.0260854	0.258721	0.000594667	-0.0176479	0.0258763	0.495322	0.000212794	0.875791
NPDC1:Q9NQX5:OID20205:v1:Cardiometabolic	NPDC1	INCIDENT	proinsulin	ALL	2063	-0.0276203	0.021786	0.205016	0.00069468	-0.0216521	0.021579	0.315794	0.000428544	0.717844
NPDC1:Q9NQX5:OID20205:v1:Cardiometabolic	NPDC1	PREVALENT	beta_cell	ALL	1853	0.00410225	0.0261312	0.875273	1.14898e-05	0.0179129	0.0260334	0.491496	0.000216594	0.984993
NPDC1:Q9NQX5:OID20205:v1:Cardiometabolic	NPDC1	INCIDENT	beta_cell	ALL	2063	-0.0502237	0.0217573	0.0210804	0.00229871	-0.0355193	0.0216472	0.100991	0.00114502	0.371948
NPDC1:Q9NQX5:OID20205:v1:Cardiometabolic	NPDC1	PREVALENT	lipodystrophy	ALL	1853	-0.0186304	0.0259342	0.472621	0.000240531	-0.00291524	0.0258113	0.910087	5.8374e-06	0.994833
NPDC1:Q9NQX5:OID20205:v1:Cardiometabolic	NPDC1	INCIDENT	lipodystrophy	ALL	2063	-0.0319399	0.0217114	0.141417	0.000935093	-0.0290774	0.0215148	0.176687	0.000777162	0.7532
NPDC1:Q9NQX5:OID20205:v1:Cardiometabolic	NPDC1	PREVALENT	T2D.V2_EUR_prscs	DISC	1014	-0.0754387	0.0348069	0.0304541	0.00434626	-0.0632379	0.0345816	0.0677631	0.00302183	0.387738
NPDC1:Q9NQX5:OID20205:v1:Cardiometabolic	NPDC1	INCIDENT	T2D.V2_EUR_prscs	DISC	1215	-0.0142572	0.028489	0.616856	0.000200829	-0.00567791	0.0282384	0.840679	3.16698e-05	0.999339
NPDC1:Q9NQX5:OID20205:v1:Cardiometabolic	NPDC1	PREVALENT	CAD_EUR_prscs	DISC	1014	0.00465535	0.0348623	0.893798	1.65793e-05	0.0165586	0.0345266	0.631629	0.000208527	0.999945
NPDC1:Q9NQX5:OID20205:v1:Cardiometabolic	NPDC1	INCIDENT	CAD_EUR_prscs	DISC	1215	0.0318247	0.0285081	0.264508	0.000998463	0.0354086	0.0281501	0.2087	0.00123773	0.793911
NPDC1:Q9NQX5:OID20205:v1:Cardiometabolic	NPDC1	PREVALENT	CKD_TA_prscs	DISC	1014	0.163791	0.0347804	2.8522e-06	0.0201541	0.151529	0.0345709	1.29981e-05	0.0170776	0.000267967
NPDC1:Q9NQX5:OID20205:v1:Cardiometabolic	NPDC1	INCIDENT	CKD_TA_prscs	DISC	1215	0.0908295	0.0281346	0.00127973	0.00828508	0.0800703	0.0279159	0.00420229	0.00639913	0.0606691
NPDC1:Q9NQX5:OID20205:v1:Cardiometabolic	NPDC1	PREVALENT	BMI.V1_EUR_prscs	DISC	1014	0.0677243	0.0349816	0.0531614	0.00347135	0.00600325	0.0366217	0.869824	2.43674e-05	0.274815
NPDC1:Q9NQX5:OID20205:v1:Cardiometabolic	NPDC1	INCIDENT	BMI.V1_EUR_prscs	DISC	1215	0.0467656	0.0283442	0.0992304	0.00217828	-0.00607642	0.0295219	0.836962	3.31858e-05	0.385826
NPDC1:Q9NQX5:OID20205:v1:Cardiometabolic	NPDC1	PREVALENT	NASH_biomarker_GRS	DISC	1014	-0.0609323	0.0354947	0.0863641	0.0027316	-0.0637893	0.0351771	0.0700885	0.0029717	0.460922
NPDC1:Q9NQX5:OID20205:v1:Cardiometabolic	NPDC1	INCIDENT	NASH_biomarker_GRS	DISC	1215	-0.0252888	0.0284321	0.373947	0.000634088	-0.0202283	0.0281468	0.47249	0.000404415	0.803615
NPDC1:Q9NQX5:OID20205:v1:Cardiometabolic	NPDC1	PREVALENT	BMI_GWAS_signif	DISC	1014	0.0529633	0.0351846	0.132576	0.00210185	0.0329596	0.0350832	0.347728	0.00079963	0.998312
NPDC1:Q9NQX5:OID20205:v1:Cardiometabolic	NPDC1	INCIDENT	BMI_GWAS_signif	DISC	1215	-0.000525386	0.0282192	0.985149	2.78019e-07	-0.0186903	0.0280435	0.505241	0.000347827	0.996885
NPDC1:Q9NQX5:OID20205:v1:Cardiometabolic	NPDC1	PREVALENT	CKD_GWAS_signif	DISC	1014	0.0933033	0.0350025	0.00781385	0.00655801	0.0850641	0.0347845	0.0146469	0.00538926	0.109747
NPDC1:Q9NQX5:OID20205:v1:Cardiometabolic	NPDC1	INCIDENT	CKD_GWAS_signif	DISC	1215	0.0592533	0.0281406	0.0354519	0.0035425	0.063561	0.0277982	0.0224044	0.0040771	0.591583
NPDC1:Q9NQX5:OID20205:v1:Cardiometabolic	NPDC1	PREVALENT	T2D_GWAS_signif	DISC	1014	-0.0503515	0.0350787	0.151503	0.00191156	-0.0198684	0.0352514	0.573146	0.000287973	0.502162
NPDC1:Q9NQX5:OID20205:v1:Cardiometabolic	NPDC1	INCIDENT	T2D_GWAS_signif	DISC	1215	-0.0726836	0.028202	0.0100814	0.00529715	-0.0530259	0.0281297	0.0596737	0.00277508	0.273651
NPDC1:Q9NQX5:OID20205:v1:Cardiometabolic	NPDC1	PREVALENT	CAD_GWAS_signif	DISC	1014	-0.0154227	0.0349019	0.65867	0.000181517	-0.00872408	0.0345456	0.80068	5.78294e-05	0.998887
NPDC1:Q9NQX5:OID20205:v1:Cardiometabolic	NPDC1	INCIDENT	CAD_GWAS_signif	DISC	1215	0.00483768	0.028337	0.864474	2.33755e-05	0.000613725	0.0279947	0.982513	3.76495e-07	0.987859
NPDC1:Q9NQX5:OID20205:v1:Cardiometabolic	NPDC1	PREVALENT	obesity	DISC	1014	0.0261029	0.0352118	0.458686	0.000510664	0.00890525	0.0350073	0.799255	5.86774e-05	0.894577
NPDC1:Q9NQX5:OID20205:v1:Cardiometabolic	NPDC1	INCIDENT	obesity	DISC	1215	0.0223645	0.028368	0.43064	0.000498236	0.0096912	0.0280915	0.730167	9.3223e-05	0.874971
NPDC1:Q9NQX5:OID20205:v1:Cardiometabolic	NPDC1	PREVALENT	liver_lipid	DISC	1014	-0.0514611	0.0352059	0.144146	0.00198218	-0.0468031	0.0349389	0.180705	0.0016242	0.811182
NPDC1:Q9NQX5:OID20205:v1:Cardiometabolic	NPDC1	INCIDENT	liver_lipid	DISC	1215	0.0204224	0.0283185	0.470952	0.000416949	0.0201585	0.0279733	0.471281	0.000406628	0.755482
NPDC1:Q9NQX5:OID20205:v1:Cardiometabolic	NPDC1	PREVALENT	proinsulin	DISC	1014	-0.0173322	0.0354068	0.624588	0.000222745	-0.00371702	0.035115	0.915722	1.01607e-05	0.941687
NPDC1:Q9NQX5:OID20205:v1:Cardiometabolic	NPDC1	INCIDENT	proinsulin	DISC	1215	-0.0155994	0.0282504	0.58093	0.000244488	-0.0144289	0.0279196	0.605393	0.000209176	0.96789
NPDC1:Q9NQX5:OID20205:v1:Cardiometabolic	NPDC1	PREVALENT	beta_cell	DISC	1014	-0.0363183	0.0352622	0.303293	0.000985222	-0.0176243	0.0351008	0.615709	0.000228561	0.977682
NPDC1:Q9NQX5:OID20205:v1:Cardiometabolic	NPDC1	INCIDENT	beta_cell	DISC	1215	-0.0602853	0.0281989	0.0327362	0.0036514	-0.0423705	0.0280532	0.131224	0.00178349	0.445967
NPDC1:Q9NQX5:OID20205:v1:Cardiometabolic	NPDC1	PREVALENT	lipodystrophy	DISC	1014	-0.0441354	0.0348907	0.206193	0.00148529	-0.0205481	0.0347664	0.554639	0.000316657	0.928143
NPDC1:Q9NQX5:OID20205:v1:Cardiometabolic	NPDC1	INCIDENT	lipodystrophy	DISC	1215	-0.033581	0.0281158	0.232573	0.00114277	-0.0322448	0.0278067	0.246449	0.00105215	0.989796
NPHS1:O60500:OID30540:v1:Inflammation_II	NPHS1	PREVALENT	T2D.V2_EUR_prscs	ALL	1826	-0.0164703	0.0256782	0.521337	0.000218681	-0.0211574	0.0256998	0.410478	0.00036089	0.722305
NPHS1:O60500:OID30540:v1:Inflammation_II	NPHS1	INCIDENT	T2D.V2_EUR_prscs	ALL	2006	0.0543246	0.0230017	0.0182864	0.00269735	0.0493627	0.0231549	0.0331452	0.00221272	0.639348
NPHS1:O60500:OID30540:v1:Inflammation_II	NPHS1	PREVALENT	CAD_EUR_prscs	ALL	1826	0.0159303	0.0246079	0.517479	0.000222758	0.0132236	0.0245684	0.590483	0.000154295	0.999224
NPHS1:O60500:OID30540:v1:Inflammation_II	NPHS1	INCIDENT	CAD_EUR_prscs	ALL	2006	0.0272805	0.0231783	0.239347	0.000671332	0.0270038	0.0232495	0.245592	0.000657888	0.709286
NPHS1:O60500:OID30540:v1:Inflammation_II	NPHS1	PREVALENT	CKD_TA_prscs	ALL	1826	-0.0550171	0.0247787	0.0265224	0.00261374	-0.0470195	0.0248346	0.0584826	0.00190559	0.105216
NPHS1:O60500:OID30540:v1:Inflammation_II	NPHS1	INCIDENT	CKD_TA_prscs	ALL	2006	-0.068975	0.0228087	0.00252667	0.00441421	-0.0666111	0.0229364	0.00372427	0.00409809	0.0306959
NPHS1:O60500:OID30540:v1:Inflammation_II	NPHS1	PREVALENT	BMI.V1_EUR_prscs	ALL	1826	-0.00804577	0.0248714	0.746358	5.56346e-05	0.0225856	0.0260394	0.385863	0.000400583	0.893442
NPHS1:O60500:OID30540:v1:Inflammation_II	NPHS1	INCIDENT	BMI.V1_EUR_prscs	ALL	2006	-0.0420449	0.022973	0.0673745	0.00162163	-0.0328546	0.0238571	0.168628	0.000924626	0.327244
NPHS1:O60500:OID30540:v1:Inflammation_II	NPHS1	PREVALENT	NASH_biomarker_GRS	ALL	1826	0.0306793	0.0247941	0.216117	0.000813304	0.0324167	0.0248383	0.192027	0.000906464	0.498592
NPHS1:O60500:OID30540:v1:Inflammation_II	NPHS1	INCIDENT	NASH_biomarker_GRS	ALL	2006	0.0328975	0.0229295	0.151525	0.000997212	0.0283103	0.0230597	0.219712	0.000734981	0.526578
NPHS1:O60500:OID30540:v1:Inflammation_II	NPHS1	PREVALENT	BMI_GWAS_signif	ALL	1826	-0.0167538	0.0248417	0.500131	0.000241761	-0.00299565	0.0250307	0.904751	7.62977e-06	0.910413
NPHS1:O60500:OID30540:v1:Inflammation_II	NPHS1	INCIDENT	BMI_GWAS_signif	ALL	2006	-0.00877335	0.0230806	0.703899	7.00668e-05	-0.0080212	0.0232341	0.729956	5.81615e-05	0.998245
NPHS1:O60500:OID30540:v1:Inflammation_II	NPHS1	PREVALENT	CKD_GWAS_signif	ALL	1826	-0.0665462	0.024668	0.00704895	0.00385327	-0.0648196	0.0246334	0.00857889	0.00367389	0.106824
NPHS1:O60500:OID30540:v1:Inflammation_II	NPHS1	INCIDENT	CKD_GWAS_signif	ALL	2006	-0.0423472	0.0228819	0.0643657	0.0016581	-0.0423968	0.0229451	0.0647914	0.00166324	0.643657
NPHS1:O60500:OID30540:v1:Inflammation_II	NPHS1	PREVALENT	T2D_GWAS_signif	ALL	1826	-0.0329729	0.0248796	0.185244	0.000932891	-0.0473289	0.0250662	0.0591707	0.00189526	0.43465
NPHS1:O60500:OID30540:v1:Inflammation_II	NPHS1	INCIDENT	T2D_GWAS_signif	ALL	2006	0.0473631	0.0228758	0.0385417	0.00207435	0.04175	0.023122	0.071131	0.00158841	0.247146
NPHS1:O60500:OID30540:v1:Inflammation_II	NPHS1	PREVALENT	CAD_GWAS_signif	ALL	1826	-0.019139	0.0246256	0.437145	0.000321034	-0.0180981	0.0246145	0.462279	0.000287891	0.999709
NPHS1:O60500:OID30540:v1:Inflammation_II	NPHS1	INCIDENT	CAD_GWAS_signif	ALL	2006	0.0244015	0.0229092	0.286946	0.000549877	0.0247605	0.0230383	0.282619	0.000563369	0.946499
NPHS1:O60500:OID30540:v1:Inflammation_II	NPHS1	PREVALENT	obesity	ALL	1826	0.0125499	0.0247433	0.612077	0.000136752	0.0223203	0.0247904	0.368053	0.000431627	0.806592
NPHS1:O60500:OID30540:v1:Inflammation_II	NPHS1	INCIDENT	obesity	ALL	2006	-0.0360493	0.0228359	0.114585	0.00120701	-0.0341861	0.0229699	0.136835	0.00107974	0.994445
NPHS1:O60500:OID30540:v1:Inflammation_II	NPHS1	PREVALENT	liver_lipid	ALL	1826	-0.0162983	0.0247697	0.510628	0.000230129	-0.0205248	0.0248357	0.408676	0.000363677	0.818439
NPHS1:O60500:OID30540:v1:Inflammation_II	NPHS1	INCIDENT	liver_lipid	ALL	2006	-0.0531538	0.0229152	0.0204663	0.00260214	-0.0525457	0.0229886	0.0223782	0.00254279	0.138324
NPHS1:O60500:OID30540:v1:Inflammation_II	NPHS1	PREVALENT	proinsulin	ALL	1826	-0.0299208	0.0247733	0.227293	0.000774915	-0.036483	0.0247855	0.141215	0.00115273	0.852348
NPHS1:O60500:OID30540:v1:Inflammation_II	NPHS1	INCIDENT	proinsulin	ALL	2006	-0.0035203	0.0229043	0.877866	1.14558e-05	-0.00307089	0.0229853	0.893731	8.71084e-06	0.968878
NPHS1:O60500:OID30540:v1:Inflammation_II	NPHS1	PREVALENT	beta_cell	ALL	1826	-0.0188775	0.0247859	0.446386	0.0003083	-0.0250865	0.0248831	0.313509	0.000541128	0.949159
NPHS1:O60500:OID30540:v1:Inflammation_II	NPHS1	INCIDENT	beta_cell	ALL	2006	0.0540453	0.0228929	0.0183341	0.00269514	0.0524006	0.0230785	0.0232849	0.00250919	0.347384
NPHS1:O60500:OID30540:v1:Inflammation_II	NPHS1	PREVALENT	lipodystrophy	ALL	1826	0.0276557	0.0245921	0.260922	0.000671894	0.0212779	0.0247128	0.389352	0.000394737	0.994833
NPHS1:O60500:OID30540:v1:Inflammation_II	NPHS1	INCIDENT	lipodystrophy	ALL	2006	0.0302737	0.0228644	0.185641	0.00084943	0.0311378	0.0229597	0.175196	0.000896738	0.785855
NPHS1:O60500:OID30540:v1:Inflammation_II	NPHS1	PREVALENT	T2D.V2_EUR_prscs	DISC	995	0.00386407	0.0330884	0.907059	1.37e-05	0.00156817	0.033209	0.962347	2.24278e-06	0.970788
NPHS1:O60500:OID30540:v1:Inflammation_II	NPHS1	INCIDENT	T2D.V2_EUR_prscs	DISC	1186	0.0231943	0.0291708	0.426711	0.000514934	0.022869	0.0293496	0.43603	0.000497141	0.999339
NPHS1:O60500:OID30540:v1:Inflammation_II	NPHS1	PREVALENT	CAD_EUR_prscs	DISC	995	-0.015919	0.032971	0.629338	0.000234125	-0.0188358	0.0330489	0.568857	0.000326601	0.999945
NPHS1:O60500:OID30540:v1:Inflammation_II	NPHS1	INCIDENT	CAD_EUR_prscs	DISC	1186	0.0483119	0.0292484	0.0988573	0.00221813	0.0475164	0.0293205	0.105386	0.00214663	0.750747
NPHS1:O60500:OID30540:v1:Inflammation_II	NPHS1	PREVALENT	CKD_TA_prscs	DISC	995	-0.0406581	0.033208	0.221129	0.0015035	-0.0371472	0.0334309	0.266784	0.00124021	0.457175
NPHS1:O60500:OID30540:v1:Inflammation_II	NPHS1	INCIDENT	CKD_TA_prscs	DISC	1186	-0.0853679	0.0288267	0.00312613	0.00709216	-0.0847725	0.0289991	0.00353289	0.00694837	0.0883897
NPHS1:O60500:OID30540:v1:Inflammation_II	NPHS1	PREVALENT	BMI.V1_EUR_prscs	DISC	995	0.00387619	0.0331819	0.90703	1.37085e-05	0.0242473	0.0350384	0.489095	0.000481428	0.966178
NPHS1:O60500:OID30540:v1:Inflammation_II	NPHS1	INCIDENT	BMI.V1_EUR_prscs	DISC	1186	-0.0163416	0.0291007	0.574532	0.000256916	-0.0154827	0.0307082	0.614228	0.000208215	0.779475
NPHS1:O60500:OID30540:v1:Inflammation_II	NPHS1	PREVALENT	NASH_biomarker_GRS	DISC	995	0.040963	0.0335996	0.223093	0.00149079	0.04009	0.0337426	0.235091	0.00141766	0.707763
NPHS1:O60500:OID30540:v1:Inflammation_II	NPHS1	INCIDENT	NASH_biomarker_GRS	DISC	1186	0.0179926	0.0291604	0.537345	0.000310159	0.0194733	0.029282	0.50617	0.000362186	0.873604
NPHS1:O60500:OID30540:v1:Inflammation_II	NPHS1	PREVALENT	BMI_GWAS_signif	DISC	995	0.0186265	0.0332333	0.575288	0.000315471	0.0261194	0.0335554	0.436533	0.000609021	0.998312
NPHS1:O60500:OID30540:v1:Inflammation_II	NPHS1	INCIDENT	BMI_GWAS_signif	DISC	1186	-0.0149407	0.0289282	0.605624	0.000217333	-0.0143061	0.0291407	0.623571	0.000197412	0.976091
NPHS1:O60500:OID30540:v1:Inflammation_II	NPHS1	PREVALENT	CKD_GWAS_signif	DISC	995	-0.0648307	0.0331733	0.0509616	0.0038213	-0.0626228	0.0332859	0.0602334	0.00354664	0.299451
NPHS1:O60500:OID30540:v1:Inflammation_II	NPHS1	INCIDENT	CKD_GWAS_signif	DISC	1186	-0.0365217	0.0289747	0.20776	0.00129296	-0.0366182	0.0290566	0.207846	0.00129932	0.74123
NPHS1:O60500:OID30540:v1:Inflammation_II	NPHS1	PREVALENT	T2D_GWAS_signif	DISC	995	-0.0137463	0.0332754	0.679622	0.00017141	-0.0225612	0.0338007	0.504633	0.000447897	0.945186
NPHS1:O60500:OID30540:v1:Inflammation_II	NPHS1	INCIDENT	T2D_GWAS_signif	DISC	1186	0.0418553	0.0289833	0.148983	0.00169643	0.0432339	0.0292496	0.13966	0.00178645	0.71805
NPHS1:O60500:OID30540:v1:Inflammation_II	NPHS1	PREVALENT	CAD_GWAS_signif	DISC	995	-0.0450762	0.0330197	0.17254	0.00186842	-0.0463029	0.033113	0.162345	0.00196258	0.998887
NPHS1:O60500:OID30540:v1:Inflammation_II	NPHS1	INCIDENT	CAD_GWAS_signif	DISC	1186	0.0271602	0.0290611	0.3502	0.000711271	0.0264925	0.0291349	0.363384	0.0006769	0.895381
NPHS1:O60500:OID30540:v1:Inflammation_II	NPHS1	PREVALENT	obesity	DISC	995	-0.00715355	0.0333677	0.830293	4.61698e-05	-9.0116e-05	0.033571	0.997859	7.24753e-09	0.960849
NPHS1:O60500:OID30540:v1:Inflammation_II	NPHS1	INCIDENT	obesity	DISC	1186	-0.0325931	0.0290266	0.261732	0.00102637	-0.0322801	0.029161	0.268547	0.00100281	0.827717
NPHS1:O60500:OID30540:v1:Inflammation_II	NPHS1	PREVALENT	liver_lipid	DISC	995	0.00397767	0.0332878	0.90491	1.4344e-05	0.000530085	0.0334751	0.987369	2.52209e-07	0.9909
NPHS1:O60500:OID30540:v1:Inflammation_II	NPHS1	INCIDENT	liver_lipid	DISC	1186	-0.0405094	0.028923	0.161609	0.00159589	-0.0408697	0.0289988	0.159005	0.00162443	0.472768
NPHS1:O60500:OID30540:v1:Inflammation_II	NPHS1	PREVALENT	proinsulin	DISC	995	-0.0620054	0.0333447	0.0632642	0.003461	-0.0652451	0.0334697	0.0515487	0.00380667	0.657232
NPHS1:O60500:OID30540:v1:Inflammation_II	NPHS1	INCIDENT	proinsulin	DISC	1186	-0.0196291	0.028944	0.497799	0.00037466	-0.0193129	0.0290346	0.506079	0.000362342	0.96789
NPHS1:O60500:OID30540:v1:Inflammation_II	NPHS1	PREVALENT	beta_cell	DISC	995	0.00504563	0.0332763	0.879513	2.30961e-05	-0.000394939	0.0334576	0.990584	1.40147e-07	0.997934
NPHS1:O60500:OID30540:v1:Inflammation_II	NPHS1	INCIDENT	beta_cell	DISC	1186	0.0397611	0.028996	0.170566	0.00152985	0.0390309	0.0292516	0.18237	0.00145632	0.692398
NPHS1:O60500:OID30540:v1:Inflammation_II	NPHS1	PREVALENT	lipodystrophy	DISC	995	0.0439844	0.0329538	0.182289	0.00178629	0.0401865	0.0332098	0.226553	0.00147049	0.928143
NPHS1:O60500:OID30540:v1:Inflammation_II	NPHS1	INCIDENT	lipodystrophy	DISC	1186	0.0363101	0.028873	0.208804	0.00128704	0.0374259	0.0289825	0.196855	0.00136413	0.971335
NPL:Q9BXD5:OID30329:v1:Cardiometabolic_II	NPL	PREVALENT	T2D.V2_EUR_prscs	ALL	1864	-0.0630884	0.0220708	0.00430599	0.00412142	-0.0480114	0.0216723	0.0268632	0.00241665	0.0951849
NPL:Q9BXD5:OID30329:v1:Cardiometabolic_II	NPL	INCIDENT	T2D.V2_EUR_prscs	ALL	2067	-0.0175671	0.0213955	0.411706	0.000299933	0.000336139	0.0210893	0.987285	1.09281e-07	0.975441
NPL:Q9BXD5:OID30329:v1:Cardiometabolic_II	NPL	PREVALENT	CAD_EUR_prscs	ALL	1864	-0.00938702	0.0212611	0.658896	9.87606e-05	-0.00603672	0.0207972	0.771647	4.16007e-05	0.999224
NPL:Q9BXD5:OID30329:v1:Cardiometabolic_II	NPL	INCIDENT	CAD_EUR_prscs	ALL	2067	0.023505	0.021491	0.274211	0.000532066	0.0208332	0.0211046	0.323695	0.000418958	0.718156
NPL:Q9BXD5:OID30329:v1:Cardiometabolic_II	NPL	PREVALENT	CKD_TA_prscs	ALL	1864	0.0598763	0.0213796	0.00515464	0.00395708	0.0464802	0.0209946	0.026961	0.00241356	0.0341321
NPL:Q9BXD5:OID30329:v1:Cardiometabolic_II	NPL	INCIDENT	CKD_TA_prscs	ALL	2067	0.00240972	0.0212432	0.909697	5.72674e-06	-0.00319355	0.0209131	0.878646	1.00308e-05	0.978139
NPL:Q9BXD5:OID30329:v1:Cardiometabolic_II	NPL	PREVALENT	BMI.V1_EUR_prscs	ALL	1864	0.0711193	0.021396	0.0009053	0.00556421	0.0219506	0.0220637	0.319933	0.000488453	0.0103968
NPL:Q9BXD5:OID30329:v1:Cardiometabolic_II	NPL	INCIDENT	BMI.V1_EUR_prscs	ALL	2067	0.00990147	0.0213555	0.64295	9.56635e-05	-0.0451884	0.0216847	0.0372984	0.00186391	0.92427
NPL:Q9BXD5:OID30329:v1:Cardiometabolic_II	NPL	PREVALENT	NASH_biomarker_GRS	ALL	1864	0.0423108	0.0214024	0.0482033	0.00197598	0.0384159	0.0209948	0.0674487	0.00165012	0.227842
NPL:Q9BXD5:OID30329:v1:Cardiometabolic_II	NPL	INCIDENT	NASH_biomarker_GRS	ALL	2067	0.0406127	0.0212912	0.0565998	0.00161642	0.0461943	0.020947	0.0275473	0.0020869	0.308726
NPL:Q9BXD5:OID30329:v1:Cardiometabolic_II	NPL	PREVALENT	BMI_GWAS_signif	ALL	1864	0.0390321	0.0214197	0.068582	0.00167945	0.0172119	0.0211658	0.416214	0.000326406	0.571193
NPL:Q9BXD5:OID30329:v1:Cardiometabolic_II	NPL	INCIDENT	BMI_GWAS_signif	ALL	2067	-0.00478098	0.0214308	0.823489	2.21494e-05	-0.0237744	0.0211216	0.260471	0.00054465	0.998245
NPL:Q9BXD5:OID30329:v1:Cardiometabolic_II	NPL	PREVALENT	CKD_GWAS_signif	ALL	1864	0.0250254	0.0213285	0.240819	0.000697036	0.0290585	0.0208897	0.164385	0.000954424	0.527576
NPL:Q9BXD5:OID30329:v1:Cardiometabolic_II	NPL	INCIDENT	CKD_GWAS_signif	ALL	2067	-0.0255494	0.0212503	0.229386	0.000642886	-0.0271395	0.0208563	0.193319	0.000727761	0.857416
NPL:Q9BXD5:OID30329:v1:Cardiometabolic_II	NPL	PREVALENT	T2D_GWAS_signif	ALL	1864	-0.081341	0.0213491	0.0001436	0.00729669	-0.0575032	0.0211256	0.00655262	0.0036433	0.0101314
NPL:Q9BXD5:OID30329:v1:Cardiometabolic_II	NPL	INCIDENT	T2D_GWAS_signif	ALL	2067	-0.054164	0.0212391	0.0108398	0.00288508	-0.0273492	0.0210526	0.194063	0.000725335	0.115888
NPL:Q9BXD5:OID30329:v1:Cardiometabolic_II	NPL	PREVALENT	CAD_GWAS_signif	ALL	1864	-0.0421832	0.0212335	0.0471137	0.00199542	-0.0381968	0.0207776	0.0661749	0.0016656	0.999709
NPL:Q9BXD5:OID30329:v1:Cardiometabolic_II	NPL	INCIDENT	CAD_GWAS_signif	ALL	2067	-0.0247453	0.0212587	0.244558	0.000602609	-0.0257101	0.0209248	0.219333	0.000648909	0.945586
NPL:Q9BXD5:OID30329:v1:Cardiometabolic_II	NPL	PREVALENT	obesity	ALL	1864	0.0471049	0.0213001	0.0271274	0.00247137	0.038091	0.0209301	0.0689397	0.00163239	0.400514
NPL:Q9BXD5:OID30329:v1:Cardiometabolic_II	NPL	INCIDENT	obesity	ALL	2067	-0.00605388	0.0212155	0.775404	3.62375e-05	-0.019173	0.0208911	0.358855	0.000362163	0.994445
NPL:Q9BXD5:OID30329:v1:Cardiometabolic_II	NPL	PREVALENT	liver_lipid	ALL	1864	-0.0390223	0.0213633	0.0679252	0.00168745	-0.0368281	0.0209745	0.079285	0.00151969	0.580524
NPL:Q9BXD5:OID30329:v1:Cardiometabolic_II	NPL	INCIDENT	liver_lipid	ALL	2067	-0.0986753	0.0211904	3.42509e-06	0.00954748	-0.104244	0.0207921	5.81505e-07	0.0106777	0.00125872
NPL:Q9BXD5:OID30329:v1:Cardiometabolic_II	NPL	PREVALENT	proinsulin	ALL	1864	-0.0440398	0.0213395	0.039182	0.00215301	-0.0350337	0.020917	0.0941306	0.00138299	0.652083
NPL:Q9BXD5:OID30329:v1:Cardiometabolic_II	NPL	INCIDENT	proinsulin	ALL	2067	-0.0288399	0.0212624	0.175131	0.00081805	-0.0217576	0.0208935	0.297837	0.000466218	0.712393
NPL:Q9BXD5:OID30329:v1:Cardiometabolic_II	NPL	PREVALENT	beta_cell	ALL	1864	-0.07646	0.0213152	0.000343278	0.00647365	-0.0600738	0.021014	0.00430256	0.00401695	0.113821
NPL:Q9BXD5:OID30329:v1:Cardiometabolic_II	NPL	INCIDENT	beta_cell	ALL	2067	-0.0497023	0.0212445	0.0194054	0.00242936	-0.0329192	0.0209645	0.11652	0.0010593	0.356005
NPL:Q9BXD5:OID30329:v1:Cardiometabolic_II	NPL	PREVALENT	lipodystrophy	ALL	1864	-0.0170198	0.0212305	0.422849	0.000325525	-0.00500091	0.0208873	0.810805	2.83039e-05	0.994833
NPL:Q9BXD5:OID30329:v1:Cardiometabolic_II	NPL	INCIDENT	lipodystrophy	ALL	2067	-0.00370382	0.0212154	0.861426	1.35645e-05	0.00144914	0.0208556	0.944611	2.07684e-06	0.97802
NPL:Q9BXD5:OID30329:v1:Cardiometabolic_II	NPL	PREVALENT	T2D.V2_EUR_prscs	DISC	1021	-0.100648	0.0275313	0.000270223	0.0127305	-0.0820384	0.0270215	0.00246174	0.00856188	0.113494
NPL:Q9BXD5:OID30329:v1:Cardiometabolic_II	NPL	INCIDENT	T2D.V2_EUR_prscs	DISC	1220	-0.00175536	0.0277577	0.949587	3.08463e-06	0.00479855	0.0274119	0.861068	2.28873e-05	0.999339
NPL:Q9BXD5:OID30329:v1:Cardiometabolic_II	NPL	PREVALENT	CAD_EUR_prscs	DISC	1021	0.00681771	0.0276857	0.805538	5.8559e-05	0.0190535	0.0270319	0.481073	0.000465667	0.999945
NPL:Q9BXD5:OID30329:v1:Cardiometabolic_II	NPL	INCIDENT	CAD_EUR_prscs	DISC	1220	0.023945	0.0277489	0.38836	0.000573986	0.028723	0.0273014	0.292987	0.000825923	0.831844
NPL:Q9BXD5:OID30329:v1:Cardiometabolic_II	NPL	PREVALENT	CKD_TA_prscs	DISC	1021	0.0599637	0.0278504	0.0315609	0.0044554	0.0440627	0.0273227	0.107143	0.00243234	0.159369
NPL:Q9BXD5:OID30329:v1:Cardiometabolic_II	NPL	INCIDENT	CKD_TA_prscs	DISC	1220	-0.014545	0.0275631	0.59781	0.000214737	-0.0254701	0.0272078	0.3494	0.000654052	0.925098
NPL:Q9BXD5:OID30329:v1:Cardiometabolic_II	NPL	PREVALENT	BMI.V1_EUR_prscs	DISC	1021	0.066206	0.0278048	0.0174539	0.00544337	0.015989	0.0287455	0.578187	0.000290045	0.14254
NPL:Q9BXD5:OID30329:v1:Cardiometabolic_II	NPL	INCIDENT	BMI.V1_EUR_prscs	DISC	1220	0.0145793	0.0277088	0.598877	0.000213487	-0.0455272	0.0286997	0.112937	0.00187548	0.794576
NPL:Q9BXD5:OID30329:v1:Cardiometabolic_II	NPL	PREVALENT	NASH_biomarker_GRS	DISC	1021	0.0643128	0.0281058	0.0223386	0.00502933	0.0647938	0.0274821	0.0185898	0.00518277	0.224149
NPL:Q9BXD5:OID30329:v1:Cardiometabolic_II	NPL	INCIDENT	NASH_biomarker_GRS	DISC	1220	0.0598919	0.0276641	0.0305923	0.00360082	0.0660709	0.0272622	0.0155224	0.00436487	0.257739
NPL:Q9BXD5:OID30329:v1:Cardiometabolic_II	NPL	PREVALENT	BMI_GWAS_signif	DISC	1021	0.0423657	0.0278753	0.128882	0.00222538	0.0249599	0.0274427	0.3633	0.000775107	0.998312
NPL:Q9BXD5:OID30329:v1:Cardiometabolic_II	NPL	INCIDENT	BMI_GWAS_signif	DISC	1220	-0.01114	0.0274954	0.685434	0.0001266	-0.0298612	0.0272044	0.272581	0.000898978	0.978125
NPL:Q9BXD5:OID30329:v1:Cardiometabolic_II	NPL	PREVALENT	CKD_GWAS_signif	DISC	1021	0.0445755	0.0278618	0.109952	0.00246536	0.0409425	0.0272971	0.133972	0.00210477	0.439808
NPL:Q9BXD5:OID30329:v1:Cardiometabolic_II	NPL	INCIDENT	CKD_GWAS_signif	DISC	1220	-0.0300442	0.027474	0.274378	0.000921452	-0.0293928	0.0270479	0.277398	0.000881125	0.766561
NPL:Q9BXD5:OID30329:v1:Cardiometabolic_II	NPL	PREVALENT	T2D_GWAS_signif	DISC	1021	-0.11066	0.0275935	6.52974e-05	0.0152775	-0.0803658	0.0274707	0.00351989	0.00795522	0.0174958
NPL:Q9BXD5:OID30329:v1:Cardiometabolic_II	NPL	INCIDENT	T2D_GWAS_signif	DISC	1220	-0.0169999	0.0275347	0.537092	0.000293921	0.00470208	0.0273092	0.863326	2.21421e-05	0.98702
NPL:Q9BXD5:OID30329:v1:Cardiometabolic_II	NPL	PREVALENT	CAD_GWAS_signif	DISC	1021	-0.0203981	0.0277744	0.462871	0.000520595	-0.0133636	0.0271178	0.622268	0.000227684	0.998887
NPL:Q9BXD5:OID30329:v1:Cardiometabolic_II	NPL	INCIDENT	CAD_GWAS_signif	DISC	1220	-0.0310428	0.0275706	0.260425	0.000976776	-0.0347978	0.0271331	0.199928	0.00122675	0.876028
NPL:Q9BXD5:OID30329:v1:Cardiometabolic_II	NPL	PREVALENT	obesity	DISC	1021	0.0506398	0.0278979	0.0698057	0.00317114	0.0422624	0.0273778	0.122997	0.00222915	0.893304
NPL:Q9BXD5:OID30329:v1:Cardiometabolic_II	NPL	INCIDENT	obesity	DISC	1220	-0.0175538	0.0276116	0.52507	0.000311638	-0.0325161	0.0272413	0.232866	0.00106285	0.905394
NPL:Q9BXD5:OID30329:v1:Cardiometabolic_II	NPL	PREVALENT	liver_lipid	DISC	1021	-0.0400983	0.027958	0.151829	0.0019823	-0.0407919	0.0273666	0.136403	0.00207876	0.816047
NPL:Q9BXD5:OID30329:v1:Cardiometabolic_II	NPL	INCIDENT	liver_lipid	DISC	1220	-0.0779289	0.0274255	0.00456864	0.0061849	-0.0816445	0.0269813	0.00253307	0.00678542	0.203512
NPL:Q9BXD5:OID30329:v1:Cardiometabolic_II	NPL	PREVALENT	proinsulin	DISC	1021	-0.0671392	0.0279842	0.0166203	0.00552586	-0.0520569	0.0273927	0.0576805	0.00337412	0.496785
NPL:Q9BXD5:OID30329:v1:Cardiometabolic_II	NPL	INCIDENT	proinsulin	DISC	1220	-0.0182568	0.027491	0.506758	0.000340049	-0.0151911	0.0270729	0.574826	0.000235101	0.96789
NPL:Q9BXD5:OID30329:v1:Cardiometabolic_II	NPL	PREVALENT	beta_cell	DISC	1021	-0.072766	0.0278973	0.00923839	0.00652437	-0.0505172	0.0274402	0.065931	0.00316721	0.702856
NPL:Q9BXD5:OID30329:v1:Cardiometabolic_II	NPL	INCIDENT	beta_cell	DISC	1220	-0.0403911	0.027497	0.142122	0.00166126	-0.0213292	0.0272274	0.433568	0.000458114	0.660094
NPL:Q9BXD5:OID30329:v1:Cardiometabolic_II	NPL	PREVALENT	lipodystrophy	DISC	1021	-0.0432449	0.0276755	0.118481	0.00235199	-0.0217517	0.0272123	0.424294	0.000598787	0.917434
NPL:Q9BXD5:OID30329:v1:Cardiometabolic_II	NPL	INCIDENT	lipodystrophy	DISC	1220	-0.0110591	0.0273893	0.686454	0.000125734	-0.00917452	0.0269896	0.733973	8.62969e-05	0.999516
NPPC:P23582:OID20568:v1:Inflammation	NPPC	PREVALENT	T2D.V2_EUR_prscs	ALL	1843	-0.0399535	0.0259596	0.123965	0.00102649	-0.0336233	0.0260855	0.197579	0.000723338	0.338987
NPPC:P23582:OID20568:v1:Inflammation	NPPC	INCIDENT	T2D.V2_EUR_prscs	ALL	2061	-0.0118921	0.0214967	0.580187	0.000117183	-0.00190549	0.0215114	0.929424	3.00739e-06	0.976946
NPPC:P23582:OID20568:v1:Inflammation	NPPC	PREVALENT	CAD_EUR_prscs	ALL	1843	-0.0220991	0.024936	0.375612	0.000340658	-0.0223705	0.0249542	0.370127	0.000350054	0.999224
NPPC:P23582:OID20568:v1:Inflammation	NPPC	INCIDENT	CAD_EUR_prscs	ALL	2061	0.0277501	0.0216291	0.199641	0.000629882	0.0293198	0.0215696	0.174202	0.000707539	0.68731
NPPC:P23582:OID20568:v1:Inflammation	NPPC	PREVALENT	CKD_TA_prscs	ALL	1843	0.141067	0.0248657	1.63256e-08	0.0137181	0.134892	0.0250058	7.80238e-08	0.0124755	1.77768e-06
NPPC:P23582:OID20568:v1:Inflammation	NPPC	INCIDENT	CKD_TA_prscs	ALL	2061	0.0689232	0.0212824	0.0012212	0.00399564	0.0687528	0.0212795	0.00125404	0.0039801	0.0177739
NPPC:P23582:OID20568:v1:Inflammation	NPPC	PREVALENT	BMI.V1_EUR_prscs	ALL	1843	0.00561764	0.0250657	0.822692	2.17947e-05	-0.0246827	0.0263789	0.349556	0.00038135	0.930077
NPPC:P23582:OID20568:v1:Inflammation	NPPC	INCIDENT	BMI.V1_EUR_prscs	ALL	2061	-0.00148227	0.0214639	0.944949	1.82644e-06	-0.030248	0.0221244	0.171725	0.000715741	0.98936
NPPC:P23582:OID20568:v1:Inflammation	NPPC	PREVALENT	NASH_biomarker_GRS	ALL	1843	-0.000322096	0.0250888	0.989758	7.15196e-08	-8.86395e-07	0.0251953	0.999972	5.39374e-13	0.996537
NPPC:P23582:OID20568:v1:Inflammation	NPPC	INCIDENT	NASH_biomarker_GRS	ALL	2061	0.0309491	0.0213884	0.148052	0.000801031	0.035484	0.0213756	0.0970689	0.00105472	0.517954
NPPC:P23582:OID20568:v1:Inflammation	NPPC	PREVALENT	BMI_GWAS_signif	ALL	1843	-0.00478046	0.0251138	0.849055	1.57224e-05	-0.0162536	0.0253804	0.521997	0.000178676	0.983166
NPPC:P23582:OID20568:v1:Inflammation	NPPC	INCIDENT	BMI_GWAS_signif	ALL	2061	-0.014256	0.021538	0.508111	0.000167747	-0.023848	0.0215509	0.268605	0.000469053	0.998245
NPPC:P23582:OID20568:v1:Inflammation	NPPC	PREVALENT	CKD_GWAS_signif	ALL	1843	0.0796393	0.0249423	0.0014329	0.00439865	0.0789788	0.0250287	0.00162909	0.00431488	0.0533255
NPPC:P23582:OID20568:v1:Inflammation	NPPC	INCIDENT	CKD_GWAS_signif	ALL	2061	0.0649368	0.0212921	0.00231984	0.00354566	0.0656024	0.0212229	0.00202176	0.00364469	0.158298
NPPC:P23582:OID20568:v1:Inflammation	NPPC	PREVALENT	T2D_GWAS_signif	ALL	1843	-0.0345662	0.0251309	0.169165	0.000820057	-0.0229053	0.0254048	0.367386	0.000354084	0.413682
NPPC:P23582:OID20568:v1:Inflammation	NPPC	INCIDENT	T2D_GWAS_signif	ALL	2061	-0.0422116	0.0213458	0.0481201	0.00149471	-0.0276344	0.0214807	0.198427	0.000633809	0.282218
NPPC:P23582:OID20568:v1:Inflammation	NPPC	PREVALENT	CAD_GWAS_signif	ALL	1843	-0.0459607	0.0248983	0.0650672	0.00147577	-0.0460351	0.0249068	0.064727	0.00148583	0.999709
NPPC:P23582:OID20568:v1:Inflammation	NPPC	INCIDENT	CAD_GWAS_signif	ALL	2061	-0.0114899	0.0213791	0.591025	0.000110601	-0.0082489	0.0213755	0.699609	5.70747e-05	0.983789
NPPC:P23582:OID20568:v1:Inflammation	NPPC	PREVALENT	obesity	ALL	1843	0.0175112	0.024987	0.483512	0.000213058	0.0102843	0.0251254	0.682356	7.30043e-05	0.736243
NPPC:P23582:OID20568:v1:Inflammation	NPPC	INCIDENT	obesity	ALL	2061	0.00799055	0.021334	0.708038	5.37209e-05	0.00302099	0.0213297	0.887384	7.68848e-06	0.994445
NPPC:P23582:OID20568:v1:Inflammation	NPPC	PREVALENT	liver_lipid	ALL	1843	0.00721713	0.0250899	0.773648	3.59025e-05	0.0125899	0.0251945	0.617341	0.000108804	0.936398
NPPC:P23582:OID20568:v1:Inflammation	NPPC	INCIDENT	liver_lipid	ALL	2061	-0.0276948	0.0214128	0.19603	0.000640105	-0.0311694	0.021357	0.144601	0.000815504	0.446766
NPPC:P23582:OID20568:v1:Inflammation	NPPC	PREVALENT	proinsulin	ALL	1843	-0.0299148	0.0250269	0.232126	0.000619478	-0.0213475	0.0251248	0.395631	0.000314469	0.852348
NPPC:P23582:OID20568:v1:Inflammation	NPPC	INCIDENT	proinsulin	ALL	2061	-0.010157	0.0214076	0.635224	8.62012e-05	-0.00636964	0.0213582	0.765559	3.40878e-05	0.902393
NPPC:P23582:OID20568:v1:Inflammation	NPPC	PREVALENT	beta_cell	ALL	1843	0.000673211	0.0251008	0.978606	3.12135e-07	0.00789239	0.0253074	0.755183	4.23806e-05	0.995796
NPPC:P23582:OID20568:v1:Inflammation	NPPC	INCIDENT	beta_cell	ALL	2061	-0.041417	0.021363	0.0526747	0.00143676	-0.0327943	0.0213935	0.125458	0.000899568	0.486098
NPPC:P23582:OID20568:v1:Inflammation	NPPC	PREVALENT	lipodystrophy	ALL	1843	-0.0201416	0.0248655	0.418035	0.000284609	-0.0152321	0.0250503	0.543226	0.00016109	0.994833
NPPC:P23582:OID20568:v1:Inflammation	NPPC	INCIDENT	lipodystrophy	ALL	2061	0.0487131	0.0212973	0.0222828	0.00199836	0.0507825	0.0212609	0.0170085	0.00218039	0.429781
NPPC:P23582:OID20568:v1:Inflammation	NPPC	PREVALENT	T2D.V2_EUR_prscs	DISC	1012	-0.0506487	0.0330892	0.126181	0.00189571	-0.0480524	0.0332427	0.148647	0.00169126	0.495206
NPPC:P23582:OID20568:v1:Inflammation	NPPC	INCIDENT	T2D.V2_EUR_prscs	DISC	1220	0.00201374	0.0279515	0.942579	3.40571e-06	0.00669074	0.0278594	0.810248	3.73494e-05	0.999339
NPPC:P23582:OID20568:v1:Inflammation	NPPC	PREVALENT	CAD_EUR_prscs	DISC	1012	-0.0347553	0.0330548	0.293319	0.000895659	-0.0305426	0.0331436	0.35701	0.000688263	0.999945
NPPC:P23582:OID20568:v1:Inflammation	NPPC	INCIDENT	CAD_EUR_prscs	DISC	1220	0.0323128	0.0280485	0.249543	0.00086986	0.0360448	0.0278544	0.195907	0.00108286	0.793911
NPPC:P23582:OID20568:v1:Inflammation	NPPC	PREVALENT	CKD_TA_prscs	DISC	1012	0.166836	0.0328534	4.57852e-07	0.0203681	0.164599	0.0330421	7.491e-07	0.0196187	0.000112174
NPPC:P23582:OID20568:v1:Inflammation	NPPC	INCIDENT	CKD_TA_prscs	DISC	1220	0.0620512	0.0276786	0.0251589	0.00328364	0.0524233	0.0276188	0.0579305	0.0023259	0.297057
NPPC:P23582:OID20568:v1:Inflammation	NPPC	PREVALENT	BMI.V1_EUR_prscs	DISC	1012	-0.00765511	0.0331605	0.81748	4.32222e-05	-0.0378388	0.0350534	0.280655	0.000944087	0.931547
NPPC:P23582:OID20568:v1:Inflammation	NPPC	INCIDENT	BMI.V1_EUR_prscs	DISC	1220	-0.00286329	0.027888	0.918242	6.91678e-06	-0.0474168	0.0290912	0.103386	0.00171651	0.969251
NPPC:P23582:OID20568:v1:Inflammation	NPPC	PREVALENT	NASH_biomarker_GRS	DISC	1012	0.00244816	0.0336872	0.942081	4.2837e-06	0.000283126	0.0338058	0.99332	5.68987e-08	0.996517
NPPC:P23582:OID20568:v1:Inflammation	NPPC	INCIDENT	NASH_biomarker_GRS	DISC	1220	0.0183591	0.0279016	0.510671	0.000283986	0.0222187	0.0277655	0.423743	0.000414464	0.872666
NPPC:P23582:OID20568:v1:Inflammation	NPPC	PREVALENT	BMI_GWAS_signif	DISC	1012	-0.0107672	0.0333712	0.747032	8.44267e-05	-0.0187513	0.033661	0.577615	0.000251649	0.998312
NPPC:P23582:OID20568:v1:Inflammation	NPPC	INCIDENT	BMI_GWAS_signif	DISC	1220	-0.011938	0.0276714	0.666243	0.000122108	-0.0241403	0.0276176	0.382251	0.000494452	0.977954
NPPC:P23582:OID20568:v1:Inflammation	NPPC	PREVALENT	CKD_GWAS_signif	DISC	1012	0.102089	0.033226	0.0021824	0.00758242	0.100883	0.0334007	0.00259203	0.00733006	0.0602659
NPPC:P23582:OID20568:v1:Inflammation	NPPC	INCIDENT	CKD_GWAS_signif	DISC	1220	0.0414964	0.0276634	0.133873	0.00147362	0.0427956	0.0274912	0.119815	0.00156604	0.695166
NPPC:P23582:OID20568:v1:Inflammation	NPPC	PREVALENT	T2D_GWAS_signif	DISC	1012	-0.0545045	0.0332634	0.101631	0.00217163	-0.0445189	0.0337956	0.188055	0.0014051	0.431579
NPPC:P23582:OID20568:v1:Inflammation	NPPC	INCIDENT	T2D_GWAS_signif	DISC	1220	-0.0493341	0.0277018	0.0751888	0.00207545	-0.0344652	0.027749	0.214476	0.000997672	0.559633
NPPC:P23582:OID20568:v1:Inflammation	NPPC	PREVALENT	CAD_GWAS_signif	DISC	1012	-0.0449796	0.0331448	0.175081	0.00149086	-0.0435037	0.033216	0.190606	0.001389	0.998887
NPPC:P23582:OID20568:v1:Inflammation	NPPC	INCIDENT	CAD_GWAS_signif	DISC	1220	-0.0278862	0.0278347	0.316624	0.000658027	-0.0307708	0.0276559	0.266099	0.000800821	0.885893
NPPC:P23582:OID20568:v1:Inflammation	NPPC	PREVALENT	obesity	DISC	1012	-0.0177702	0.0333832	0.594635	0.000229757	-0.026401	0.0335996	0.432208	0.000500517	0.919404
NPPC:P23582:OID20568:v1:Inflammation	NPPC	INCIDENT	obesity	DISC	1220	0.0104799	0.0278562	0.706826	9.28602e-05	0.000380445	0.0277359	0.989058	1.21842e-07	0.936449
NPPC:P23582:OID20568:v1:Inflammation	NPPC	PREVALENT	liver_lipid	DISC	1012	-0.017312	0.0335049	0.605486	0.000216483	-0.0135593	0.0336617	0.687179	0.000131599	0.935924
NPPC:P23582:OID20568:v1:Inflammation	NPPC	INCIDENT	liver_lipid	DISC	1220	-0.0237757	0.0277942	0.392494	0.000479844	-0.024506	0.0276132	0.375008	0.000509701	0.70115
NPPC:P23582:OID20568:v1:Inflammation	NPPC	PREVALENT	proinsulin	DISC	1012	-0.0385598	0.0335134	0.250193	0.00107226	-0.0344627	0.0336429	0.305922	0.000850278	0.790799
NPPC:P23582:OID20568:v1:Inflammation	NPPC	INCIDENT	proinsulin	DISC	1220	0.0110181	0.0277457	0.69136	0.00010346	0.0120872	0.0275774	0.661249	0.000124386	0.972988
NPPC:P23582:OID20568:v1:Inflammation	NPPC	PREVALENT	beta_cell	DISC	1012	-0.0136668	0.0334866	0.683271	0.000135079	-0.00744193	0.0337306	0.825429	3.94848e-05	0.997934
NPPC:P23582:OID20568:v1:Inflammation	NPPC	INCIDENT	beta_cell	DISC	1220	-0.0483005	0.0276926	0.0813932	0.00199094	-0.0344739	0.0276661	0.21299	0.00100416	0.582835
NPPC:P23582:OID20568:v1:Inflammation	NPPC	PREVALENT	lipodystrophy	DISC	1012	-0.0110743	0.0330803	0.737872	9.0889e-05	-0.00108348	0.0333228	0.974068	8.57609e-07	0.973134
NPPC:P23582:OID20568:v1:Inflammation	NPPC	INCIDENT	lipodystrophy	DISC	1220	0.043915	0.0275895	0.111717	0.00165885	0.0448275	0.02744	0.102602	0.00172434	0.81295
NPTX2:P47972:OID30390:v1:Cardiometabolic_II	NPTX2	PREVALENT	T2D.V2_EUR_prscs	ALL	1867	-0.0593218	0.0221227	0.00739623	0.00294833	-0.0636367	0.0220551	0.0039566	0.00340253	0.116061
NPTX2:P47972:OID30390:v1:Cardiometabolic_II	NPTX2	INCIDENT	T2D.V2_EUR_prscs	ALL	2079	-0.0121344	0.0200431	0.544971	0.000132338	-0.017011	0.0201006	0.39749	0.000258823	0.97549
NPTX2:P47972:OID30390:v1:Cardiometabolic_II	NPTX2	PREVALENT	CAD_EUR_prscs	ALL	1867	-0.0401731	0.0212568	0.058932	0.00146746	-0.041714	0.0211359	0.0485803	0.00159587	0.999224
NPTX2:P47972:OID30390:v1:Cardiometabolic_II	NPTX2	INCIDENT	CAD_EUR_prscs	ALL	2079	-0.0366425	0.0201467	0.0690923	0.00119263	-0.0340021	0.0201413	0.0915332	0.0010288	0.608915
NPTX2:P47972:OID30390:v1:Cardiometabolic_II	NPTX2	PREVALENT	CKD_TA_prscs	ALL	1867	0.0013577	0.0214467	0.94953	1.64983e-06	0.0144781	0.0213926	0.498632	0.000188022	0.977115
NPTX2:P47972:OID30390:v1:Cardiometabolic_II	NPTX2	INCIDENT	CKD_TA_prscs	ALL	2079	-0.0131347	0.0198891	0.509076	0.000157459	-0.00710523	0.0199339	0.72155	4.59258e-05	0.852927
NPTX2:P47972:OID30390:v1:Cardiometabolic_II	NPTX2	PREVALENT	BMI.V1_EUR_prscs	ALL	1867	-0.0260411	0.0214639	0.225192	0.000605476	0.00319858	0.0224355	0.886647	8.34565e-06	0.511247
NPTX2:P47972:OID30390:v1:Cardiometabolic_II	NPTX2	INCIDENT	BMI.V1_EUR_prscs	ALL	2079	-0.0330115	0.0199943	0.0988854	0.000983073	-0.0124482	0.0206881	0.547435	0.000130862	0.406959
NPTX2:P47972:OID30390:v1:Cardiometabolic_II	NPTX2	PREVALENT	NASH_biomarker_GRS	ALL	1867	-0.0137128	0.0214485	0.522686	0.000168232	-0.0161249	0.0213874	0.450981	0.000233326	0.742803
NPTX2:P47972:OID30390:v1:Cardiometabolic_II	NPTX2	INCIDENT	NASH_biomarker_GRS	ALL	2079	0.0165407	0.019953	0.407212	0.000248083	0.0155457	0.0199887	0.436823	0.000218592	0.800163
NPTX2:P47972:OID30390:v1:Cardiometabolic_II	NPTX2	PREVALENT	BMI_GWAS_signif	ALL	1867	-0.0330826	0.0214613	0.12337	0.000976934	-0.0173767	0.021552	0.420195	0.000266823	0.686948
NPTX2:P47972:OID30390:v1:Cardiometabolic_II	NPTX2	INCIDENT	BMI_GWAS_signif	ALL	2079	-0.02269	0.0200571	0.258074	0.000461865	-0.0171321	0.0201257	0.394728	0.000261866	0.998245
NPTX2:P47972:OID30390:v1:Cardiometabolic_II	NPTX2	PREVALENT	CKD_GWAS_signif	ALL	1867	0.00420576	0.0213542	0.843887	1.59684e-05	0.0118085	0.0212642	0.578742	0.000126602	0.937298
NPTX2:P47972:OID30390:v1:Cardiometabolic_II	NPTX2	INCIDENT	CKD_GWAS_signif	ALL	2079	-0.00882173	0.0198849	0.657351	7.10679e-05	-0.008376	0.0198679	0.673373	6.4246e-05	0.978965
NPTX2:P47972:OID30390:v1:Cardiometabolic_II	NPTX2	PREVALENT	T2D_GWAS_signif	ALL	1867	-0.0707414	0.0214037	0.000968024	0.00446991	-0.0818145	0.021458	0.000142073	0.0059209	0.0306021
NPTX2:P47972:OID30390:v1:Cardiometabolic_II	NPTX2	INCIDENT	T2D_GWAS_signif	ALL	2079	0.0163556	0.0199206	0.411722	0.000243352	0.00676185	0.0200773	0.73631	4.10025e-05	0.798326
NPTX2:P47972:OID30390:v1:Cardiometabolic_II	NPTX2	PREVALENT	CAD_GWAS_signif	ALL	1867	-0.0156255	0.0212768	0.462805	0.000221961	-0.0198495	0.0211626	0.348396	0.00036105	0.999709
NPTX2:P47972:OID30390:v1:Cardiometabolic_II	NPTX2	INCIDENT	CAD_GWAS_signif	ALL	2079	-0.0408259	0.019899	0.0403315	0.00151691	-0.0382219	0.0199416	0.0554199	0.00132563	0.896189
NPTX2:P47972:OID30390:v1:Cardiometabolic_II	NPTX2	PREVALENT	obesity	ALL	1867	0.00613671	0.0213571	0.773886	3.39873e-05	0.0171545	0.0213167	0.421074	0.000265815	0.88876
NPTX2:P47972:OID30390:v1:Cardiometabolic_II	NPTX2	INCIDENT	obesity	ALL	2079	-0.0181462	0.0198624	0.361039	0.000301288	-0.0134904	0.0199098	0.498118	0.000165933	0.994445
NPTX2:P47972:OID30390:v1:Cardiometabolic_II	NPTX2	PREVALENT	liver_lipid	ALL	1867	0.0243815	0.0214165	0.255085	0.000533165	0.0243979	0.0213794	0.253944	0.000534342	0.709469
NPTX2:P47972:OID30390:v1:Cardiometabolic_II	NPTX2	INCIDENT	liver_lipid	ALL	2079	0.0116402	0.0199614	0.559866	0.000122779	0.0139117	0.0199523	0.485727	0.000175706	0.777151
NPTX2:P47972:OID30390:v1:Cardiometabolic_II	NPTX2	PREVALENT	proinsulin	ALL	1867	0.0131199	0.021402	0.539939	0.000154672	0.00798621	0.0213209	0.708023	5.76047e-05	0.973846
NPTX2:P47972:OID30390:v1:Cardiometabolic_II	NPTX2	INCIDENT	proinsulin	ALL	2079	0.016207	0.0199286	0.416167	0.000238763	0.0124011	0.0199312	0.533885	0.000139921	0.819292
NPTX2:P47972:OID30390:v1:Cardiometabolic_II	NPTX2	PREVALENT	beta_cell	ALL	1867	-0.0621514	0.0213733	0.00368297	0.00346483	-0.0697014	0.0213784	0.00113359	0.0043389	0.328119
NPTX2:P47972:OID30390:v1:Cardiometabolic_II	NPTX2	INCIDENT	beta_cell	ALL	2079	-0.0051421	0.0199173	0.7963	2.40693e-05	-0.0122305	0.0199836	0.540589	0.000135387	0.988346
NPTX2:P47972:OID30390:v1:Cardiometabolic_II	NPTX2	PREVALENT	lipodystrophy	ALL	1867	-0.0265678	0.0212446	0.211254	0.000643262	-0.0360767	0.0212353	0.0895126	0.00118319	0.994833
NPTX2:P47972:OID30390:v1:Cardiometabolic_II	NPTX2	INCIDENT	lipodystrophy	ALL	2079	-0.0308625	0.0198608	0.120354	0.000870978	-0.0329979	0.0198731	0.0969856	0.000995304	0.749139
NPTX2:P47972:OID30390:v1:Cardiometabolic_II	NPTX2	PREVALENT	T2D.V2_EUR_prscs	DISC	1022	-0.0663334	0.029183	0.0232438	0.00386187	-0.0659379	0.0292211	0.0242621	0.003818	0.352049
NPTX2:P47972:OID30390:v1:Cardiometabolic_II	NPTX2	INCIDENT	T2D.V2_EUR_prscs	DISC	1232	-0.0217177	0.0257573	0.399306	0.000436424	-0.0231395	0.0257684	0.369381	0.000494302	0.999339
NPTX2:P47972:OID30390:v1:Cardiometabolic_II	NPTX2	PREVALENT	CAD_EUR_prscs	DISC	1022	-0.0407458	0.029135	0.162278	0.00146678	-0.0394076	0.0290892	0.175827	0.00138076	0.999945
NPTX2:P47972:OID30390:v1:Cardiometabolic_II	NPTX2	INCIDENT	CAD_EUR_prscs	DISC	1232	-0.0192565	0.0258155	0.455858	0.000341613	-0.0212053	0.0257352	0.410119	0.000416237	0.852018
NPTX2:P47972:OID30390:v1:Cardiometabolic_II	NPTX2	PREVALENT	CKD_TA_prscs	DISC	1022	0.0296789	0.0294396	0.313644	0.000762929	0.0400775	0.0294889	0.174443	0.00138964	0.549864
NPTX2:P47972:OID30390:v1:Cardiometabolic_II	NPTX2	INCIDENT	CKD_TA_prscs	DISC	1232	-0.0114649	0.0255818	0.654114	0.000123353	-0.00728282	0.0255915	0.776017	4.96748e-05	0.941816
NPTX2:P47972:OID30390:v1:Cardiometabolic_II	NPTX2	PREVALENT	BMI.V1_EUR_prscs	DISC	1022	-0.00466851	0.0293944	0.873841	1.89549e-05	0.0132409	0.0309364	0.668743	0.00013806	0.954968
NPTX2:P47972:OID30390:v1:Cardiometabolic_II	NPTX2	INCIDENT	BMI.V1_EUR_prscs	DISC	1232	-0.00875556	0.0257039	0.733442	7.12637e-05	0.016866	0.0269631	0.531752	0.000239936	0.871593
NPTX2:P47972:OID30390:v1:Cardiometabolic_II	NPTX2	PREVALENT	NASH_biomarker_GRS	DISC	1022	-0.0114766	0.0297792	0.700034	0.000111593	-0.011955	0.0297766	0.688149	0.000121487	0.945819
NPTX2:P47972:OID30390:v1:Cardiometabolic_II	NPTX2	INCIDENT	NASH_biomarker_GRS	DISC	1232	0.0298027	0.0257299	0.24698	0.000823159	0.0278768	0.0256999	0.278277	0.000721014	0.704973
NPTX2:P47972:OID30390:v1:Cardiometabolic_II	NPTX2	PREVALENT	BMI_GWAS_signif	DISC	1022	-0.0248195	0.0294464	0.39951	0.000533468	-0.0154777	0.0296082	0.601267	0.000205931	0.998312
NPTX2:P47972:OID30390:v1:Cardiometabolic_II	NPTX2	INCIDENT	BMI_GWAS_signif	DISC	1232	-0.0334657	0.0254911	0.189493	0.00105713	-0.0267521	0.0255503	0.295299	0.000671855	0.965611
NPTX2:P47972:OID30390:v1:Cardiometabolic_II	NPTX2	PREVALENT	CKD_GWAS_signif	DISC	1022	0.0280428	0.0294167	0.340678	0.000682268	0.0389951	0.0294478	0.185749	0.00131939	0.722651
NPTX2:P47972:OID30390:v1:Cardiometabolic_II	NPTX2	INCIDENT	CKD_GWAS_signif	DISC	1232	0.0022694	0.0255182	0.92915	4.85808e-06	0.00107034	0.0254538	0.966466	1.08466e-06	0.987957
NPTX2:P47972:OID30390:v1:Cardiometabolic_II	NPTX2	PREVALENT	T2D_GWAS_signif	DISC	1022	-0.0747704	0.0292568	0.0107506	0.00487517	-0.0815359	0.0296053	0.0059965	0.0056728	0.173831
NPTX2:P47972:OID30390:v1:Cardiometabolic_II	NPTX2	INCIDENT	T2D_GWAS_signif	DISC	1232	0.00718974	0.0255769	0.778681	4.85338e-05	-0.00213284	0.0257025	0.93388	4.224e-06	0.98702
NPTX2:P47972:OID30390:v1:Cardiometabolic_II	NPTX2	PREVALENT	CAD_GWAS_signif	DISC	1022	0.0101133	0.0292651	0.729737	8.97303e-05	0.00592063	0.0292063	0.839399	3.09753e-05	0.998887
NPTX2:P47972:OID30390:v1:Cardiometabolic_II	NPTX2	INCIDENT	CAD_GWAS_signif	DISC	1232	-0.0122424	0.0256137	0.632766	0.000140296	-0.0117665	0.02554	0.645092	0.000130178	0.963083
NPTX2:P47972:OID30390:v1:Cardiometabolic_II	NPTX2	PREVALENT	obesity	DISC	1022	0.0124501	0.0294841	0.672927	0.000133966	0.0212316	0.0295535	0.472677	0.000388837	0.923678
NPTX2:P47972:OID30390:v1:Cardiometabolic_II	NPTX2	INCIDENT	obesity	DISC	1232	-0.00109519	0.0256528	0.965954	1.11957e-06	0.00472693	0.0256441	0.853788	2.08416e-05	0.992519
NPTX2:P47972:OID30390:v1:Cardiometabolic_II	NPTX2	PREVALENT	liver_lipid	DISC	1022	0.0411057	0.0295335	0.164293	0.00145282	0.0394186	0.0295666	0.182778	0.00133736	0.81868
NPTX2:P47972:OID30390:v1:Cardiometabolic_II	NPTX2	INCIDENT	liver_lipid	DISC	1232	0.00863355	0.0255795	0.735786	6.99674e-05	0.0108702	0.0255058	0.670052	0.000111401	0.894617
NPTX2:P47972:OID30390:v1:Cardiometabolic_II	NPTX2	PREVALENT	proinsulin	DISC	1022	0.00208455	0.0296357	0.943938	3.7179e-06	0.000820981	0.0296233	0.977896	5.78966e-07	0.991978
NPTX2:P47972:OID30390:v1:Cardiometabolic_II	NPTX2	INCIDENT	proinsulin	DISC	1232	-0.00348766	0.0255592	0.891485	1.1437e-05	-0.00629742	0.025498	0.804969	3.74152e-05	0.988079
NPTX2:P47972:OID30390:v1:Cardiometabolic_II	NPTX2	PREVALENT	beta_cell	DISC	1022	-0.0773825	0.0294355	0.0087025	0.00515652	-0.0794598	0.0295284	0.00724823	0.00541762	0.702856
NPTX2:P47972:OID30390:v1:Cardiometabolic_II	NPTX2	INCIDENT	beta_cell	DISC	1232	-0.0343196	0.025529	0.179098	0.00110839	-0.0423648	0.0255775	0.0979221	0.00167895	0.703705
NPTX2:P47972:OID30390:v1:Cardiometabolic_II	NPTX2	PREVALENT	lipodystrophy	DISC	1022	-0.037044	0.0292128	0.205076	0.00120636	-0.0408648	0.0293131	0.163616	0.00146201	0.928143
NPTX2:P47972:OID30390:v1:Cardiometabolic_II	NPTX2	INCIDENT	lipodystrophy	DISC	1232	-0.0218149	0.0254383	0.391309	0.000451443	-0.0243362	0.0253942	0.33809	0.000562931	0.999516
NPY:P01303:OID21388:v1:Oncology	NPY	PREVALENT	T2D.V2_EUR_prscs	ALL	1859	0.0945398	0.0270117	0.000476678	0.0063384	0.101849	0.0269755	0.000164859	0.00738936	0.046957
NPY:P01303:OID21388:v1:Oncology	NPY	INCIDENT	T2D.V2_EUR_prscs	ALL	2069	0.0281964	0.0221941	0.204073	0.000759636	0.03185	0.0223082	0.153528	0.000966955	0.935494
NPY:P01303:OID21388:v1:Oncology	NPY	PREVALENT	CAD_EUR_prscs	ALL	1859	0.0265012	0.0259994	0.308197	0.000540951	0.0223705	0.0258788	0.387466	0.000390282	0.999224
NPY:P01303:OID21388:v1:Oncology	NPY	INCIDENT	CAD_EUR_prscs	ALL	2069	0.038643	0.0223218	0.0835729	0.00140955	0.0367492	0.0223611	0.10045	0.0012808	0.617043
NPY:P01303:OID21388:v1:Oncology	NPY	PREVALENT	CKD_TA_prscs	ALL	1859	0.0667782	0.0261497	0.0107408	0.00338506	0.0630026	0.0261465	0.0160709	0.00302394	0.0565911
NPY:P01303:OID21388:v1:Oncology	NPY	INCIDENT	CKD_TA_prscs	ALL	2069	0.0261762	0.022009	0.234445	0.000665811	0.0253872	0.0221034	0.250873	0.000626016	0.629162
NPY:P01303:OID21388:v1:Oncology	NPY	PREVALENT	BMI.V1_EUR_prscs	ALL	1859	0.0211462	0.0262555	0.420694	0.00033781	-0.00200089	0.0275398	0.942089	2.75818e-06	0.687235
NPY:P01303:OID21388:v1:Oncology	NPY	INCIDENT	BMI.V1_EUR_prscs	ALL	2069	-0.0398412	0.0221293	0.0719504	0.0015243	-0.0471027	0.0229015	0.0398397	0.0020045	0.337396
NPY:P01303:OID21388:v1:Oncology	NPY	PREVALENT	NASH_biomarker_GRS	ALL	1859	0.0304824	0.0261633	0.24414	0.000706624	0.0301942	0.0261308	0.248039	0.000697132	0.522144
NPY:P01303:OID21388:v1:Oncology	NPY	INCIDENT	NASH_biomarker_GRS	ALL	2069	0.0265614	0.0220933	0.229413	0.000680316	0.0258883	0.022183	0.243336	0.000646298	0.639919
NPY:P01303:OID21388:v1:Oncology	NPY	PREVALENT	BMI_GWAS_signif	ALL	1859	0.0238476	0.0262181	0.363163	0.000430815	0.0136104	0.0263726	0.605863	0.000139144	0.856222
NPY:P01303:OID21388:v1:Oncology	NPY	INCIDENT	BMI_GWAS_signif	ALL	2069	-0.0176576	0.0222002	0.426487	0.000297889	-0.0177681	0.0223209	0.426111	0.000300801	0.998245
NPY:P01303:OID21388:v1:Oncology	NPY	PREVALENT	CKD_GWAS_signif	ALL	1859	0.0841979	0.0260224	0.00123596	0.00542237	0.0841474	0.0259684	0.00121571	0.00545428	0.0503605
NPY:P01303:OID21388:v1:Oncology	NPY	INCIDENT	CKD_GWAS_signif	ALL	2069	0.0196956	0.0220123	0.371026	0.000376944	0.0182873	0.0220399	0.406788	0.000326807	0.930044
NPY:P01303:OID21388:v1:Oncology	NPY	PREVALENT	T2D_GWAS_signif	ALL	1859	0.00886994	0.0262436	0.735414	5.95071e-05	0.0191782	0.0263939	0.467557	0.000275789	0.862088
NPY:P01303:OID21388:v1:Oncology	NPY	INCIDENT	T2D_GWAS_signif	ALL	2069	-0.002714	0.0220419	0.902017	7.14105e-06	-0.00138501	0.0222645	0.950404	1.83757e-06	0.983289
NPY:P01303:OID21388:v1:Oncology	NPY	PREVALENT	CAD_GWAS_signif	ALL	1859	-0.00346902	0.0260016	0.89388	9.27281e-06	0.00175996	0.0258684	0.945765	2.41858e-06	0.999709
NPY:P01303:OID21388:v1:Oncology	NPY	INCIDENT	CAD_GWAS_signif	ALL	2069	0.000438844	0.0220684	0.984137	1.86262e-07	-0.00165868	0.0221598	0.940341	2.66044e-06	0.999448
NPY:P01303:OID21388:v1:Oncology	NPY	PREVALENT	obesity	ALL	1859	0.0226275	0.0260853	0.385815	0.000391835	0.0184734	0.0260801	0.478831	0.00026209	0.68085
NPY:P01303:OID21388:v1:Oncology	NPY	INCIDENT	obesity	ALL	2069	-0.00869643	0.0220005	0.692676	7.35909e-05	-0.00706975	0.0220994	0.749073	4.85943e-05	0.994445
NPY:P01303:OID21388:v1:Oncology	NPY	PREVALENT	liver_lipid	ALL	1859	-0.0914629	0.0260742	0.000462938	0.00636664	-0.0887586	0.0260462	0.000669629	0.00602846	0.0822495
NPY:P01303:OID21388:v1:Oncology	NPY	INCIDENT	liver_lipid	ALL	2069	-0.04254	0.0220805	0.0541716	0.0017451	-0.0432147	0.0221169	0.0508503	0.00180944	0.220894
NPY:P01303:OID21388:v1:Oncology	NPY	PREVALENT	proinsulin	ALL	1859	-0.00113675	0.0261302	0.965305	9.85938e-07	0.00305696	0.0260785	0.906698	7.17973e-06	0.999328
NPY:P01303:OID21388:v1:Oncology	NPY	INCIDENT	proinsulin	ALL	2069	-0.0158891	0.02207	0.471646	0.000244075	-0.0152727	0.0221216	0.490026	0.000226284	0.840324
NPY:P01303:OID21388:v1:Oncology	NPY	PREVALENT	beta_cell	ALL	1859	0.0366289	0.0261502	0.161473	0.001021	0.0427437	0.0262353	0.103438	0.00138491	0.857501
NPY:P01303:OID21388:v1:Oncology	NPY	INCIDENT	beta_cell	ALL	2069	-0.00573224	0.0220589	0.794998	3.18059e-05	-0.00261248	0.0221886	0.906286	6.58273e-06	0.988346
NPY:P01303:OID21388:v1:Oncology	NPY	PREVALENT	lipodystrophy	ALL	1859	0.0500535	0.0259594	0.0539942	0.00193279	0.0464077	0.0260134	0.0745946	0.00166	0.994833
NPY:P01303:OID21388:v1:Oncology	NPY	INCIDENT	lipodystrophy	ALL	2069	0.0319941	0.0219942	0.14592	0.000995655	0.0318567	0.0220535	0.14875	0.000989813	0.757397
NPY:P01303:OID21388:v1:Oncology	NPY	PREVALENT	T2D.V2_EUR_prscs	DISC	1016	0.072145	0.0355342	0.0426012	0.00393046	0.0722543	0.0356341	0.0428708	0.0039281	0.402992
NPY:P01303:OID21388:v1:Oncology	NPY	INCIDENT	T2D.V2_EUR_prscs	DISC	1221	0.0431855	0.0282248	0.126274	0.00189029	0.0453005	0.0282091	0.108571	0.00207839	0.999339
NPY:P01303:OID21388:v1:Oncology	NPY	PREVALENT	CAD_EUR_prscs	DISC	1016	0.00708203	0.0354901	0.841875	3.813e-05	0.00950791	0.0355107	0.788951	6.87814e-05	0.999945
NPY:P01303:OID21388:v1:Oncology	NPY	INCIDENT	CAD_EUR_prscs	DISC	1221	0.0190472	0.0283012	0.50107	0.000366326	0.0201809	0.0281842	0.474114	0.00041394	0.868044
NPY:P01303:OID21388:v1:Oncology	NPY	PREVALENT	CKD_TA_prscs	DISC	1016	0.0583108	0.0358114	0.103794	0.00253187	0.0497778	0.0359793	0.166831	0.00183294	0.307616
NPY:P01303:OID21388:v1:Oncology	NPY	INCIDENT	CKD_TA_prscs	DISC	1221	0.0272432	0.0279621	0.330114	0.000767377	0.0238933	0.0279504	0.392813	0.000589881	0.826295
NPY:P01303:OID21388:v1:Oncology	NPY	PREVALENT	BMI.V1_EUR_prscs	DISC	1016	0.0261417	0.0357305	0.464569	0.000512307	0.000848881	0.0378499	0.982112	4.82633e-07	0.740691
NPY:P01303:OID21388:v1:Oncology	NPY	INCIDENT	BMI.V1_EUR_prscs	DISC	1221	-0.0289841	0.0281012	0.302558	0.000859923	-0.0548229	0.0293621	0.0621347	0.00280744	0.58993
NPY:P01303:OID21388:v1:Oncology	NPY	PREVALENT	NASH_biomarker_GRS	DISC	1016	0.025835	0.0361644	0.475168	0.000488434	0.0229257	0.036245	0.527199	0.000383723	0.863236
NPY:P01303:OID21388:v1:Oncology	NPY	INCIDENT	NASH_biomarker_GRS	DISC	1221	0.0348685	0.0282261	0.216956	0.00123306	0.0368174	0.0281682	0.191453	0.00137788	0.670018
NPY:P01303:OID21388:v1:Oncology	NPY	PREVALENT	BMI_GWAS_signif	DISC	1016	0.0588022	0.0358056	0.100863	0.00257543	0.050984	0.0361199	0.158417	0.00190775	0.998312
NPY:P01303:OID21388:v1:Oncology	NPY	INCIDENT	BMI_GWAS_signif	DISC	1221	-0.00161099	0.0279028	0.953969	2.69697e-06	-0.00636978	0.0279363	0.819678	4.19907e-05	0.994438
NPY:P01303:OID21388:v1:Oncology	NPY	PREVALENT	CKD_GWAS_signif	DISC	1016	0.121964	0.0356774	0.000656043	0.0110564	0.114667	0.035837	0.00142113	0.00971932	0.0390684
NPY:P01303:OID21388:v1:Oncology	NPY	INCIDENT	CKD_GWAS_signif	DISC	1221	0.000777666	0.0279389	0.977799	6.26832e-07	0.0029411	0.027843	0.915893	9.01249e-06	0.997131
NPY:P01303:OID21388:v1:Oncology	NPY	PREVALENT	T2D_GWAS_signif	DISC	1016	0.0218789	0.0358102	0.541366	0.000357314	0.0330166	0.0363193	0.363545	0.000792257	0.879832
NPY:P01303:OID21388:v1:Oncology	NPY	INCIDENT	T2D_GWAS_signif	DISC	1221	0.00402423	0.0280188	0.885821	1.66895e-05	0.00950817	0.0281419	0.735526	9.21949e-05	0.988079
NPY:P01303:OID21388:v1:Oncology	NPY	PREVALENT	CAD_GWAS_signif	DISC	1016	-0.0193765	0.0356304	0.586691	0.000283113	-0.0126875	0.0356519	0.722016	0.000121501	0.998887
NPY:P01303:OID21388:v1:Oncology	NPY	INCIDENT	CAD_GWAS_signif	DISC	1221	-0.0332135	0.0280612	0.236809	0.00113209	-0.034644	0.0279553	0.215499	0.00123883	0.853775
NPY:P01303:OID21388:v1:Oncology	NPY	PREVALENT	obesity	DISC	1016	-0.00144668	0.0358973	0.967862	1.55527e-06	-0.0114245	0.0360727	0.751534	9.62332e-05	0.996189
NPY:P01303:OID21388:v1:Oncology	NPY	INCIDENT	obesity	DISC	1221	-0.0100848	0.0281036	0.719777	0.000104171	-0.0168135	0.0280774	0.549404	0.000289557	0.938839
NPY:P01303:OID21388:v1:Oncology	NPY	PREVALENT	liver_lipid	DISC	1016	-0.099278	0.0358426	0.00571663	0.00728845	-0.100026	0.0359633	0.00552028	0.00736297	0.540674
NPY:P01303:OID21388:v1:Oncology	NPY	INCIDENT	liver_lipid	DISC	1221	-0.0312006	0.0280131	0.265601	0.0010026	-0.0275085	0.0279114	0.324552	0.000783916	0.58596
NPY:P01303:OID21388:v1:Oncology	NPY	PREVALENT	proinsulin	DISC	1016	0.00121211	0.0360494	0.973184	1.0826e-06	0.00246201	0.0361056	0.945649	4.4615e-06	0.997699
NPY:P01303:OID21388:v1:Oncology	NPY	INCIDENT	proinsulin	DISC	1221	-0.00459361	0.0279852	0.869646	2.17985e-05	-0.00845326	0.0278932	0.7619	7.41787e-05	0.988079
NPY:P01303:OID21388:v1:Oncology	NPY	PREVALENT	beta_cell	DISC	1016	0.0191108	0.0359592	0.595225	0.00027039	0.0250896	0.0361841	0.488236	0.000461087	0.997934
NPY:P01303:OID21388:v1:Oncology	NPY	INCIDENT	beta_cell	DISC	1221	-0.0110471	0.0279619	0.692859	0.000126267	-0.00301219	0.028015	0.914394	9.33774e-06	0.95056
NPY:P01303:OID21388:v1:Oncology	NPY	PREVALENT	lipodystrophy	DISC	1016	0.0452416	0.0356148	0.204285	0.00154265	0.0517203	0.0357962	0.148827	0.00199871	0.928143
NPY:P01303:OID21388:v1:Oncology	NPY	INCIDENT	lipodystrophy	DISC	1221	0.0556087	0.0278159	0.0458214	0.00322255	0.0527388	0.0277441	0.0575625	0.00290958	0.674558
NRCAM:Q92823:OID20229:v1:Cardiometabolic	NRCAM	PREVALENT	T2D.V2_EUR_prscs	ALL	1853	0.00844547	0.0269366	0.753913	5.26114e-05	0.0162133	0.0269938	0.548161	0.000193678	0.873191
NRCAM:Q92823:OID20229:v1:Cardiometabolic	NRCAM	INCIDENT	T2D.V2_EUR_prscs	ALL	2063	0.0224559	0.0231809	0.332798	0.000452689	0.0334276	0.0231256	0.14848	0.000997374	0.95609
NRCAM:Q92823:OID20229:v1:Cardiometabolic	NRCAM	PREVALENT	CAD_EUR_prscs	ALL	1853	-0.0402181	0.0258438	0.119837	0.00129445	-0.0386027	0.0258284	0.135202	0.00119796	0.999224
NRCAM:Q92823:OID20229:v1:Cardiometabolic	NRCAM	INCIDENT	CAD_EUR_prscs	ALL	2063	-0.00868343	0.0233126	0.709576	6.69535e-05	-0.0056751	0.023156	0.806419	2.8701e-05	0.914578
NRCAM:Q92823:OID20229:v1:Cardiometabolic	NRCAM	PREVALENT	CKD_TA_prscs	ALL	1853	-0.0344634	0.026044	0.185911	0.000936307	-0.0450896	0.0260795	0.083995	0.00160242	0.355846
NRCAM:Q92823:OID20229:v1:Cardiometabolic	NRCAM	INCIDENT	CKD_TA_prscs	ALL	2063	0.0127664	0.0230038	0.578978	0.000148618	0.00828367	0.0229325	0.717974	6.23451e-05	0.876516
NRCAM:Q92823:OID20229:v1:Cardiometabolic	NRCAM	PREVALENT	BMI.V1_EUR_prscs	ALL	1853	0.00404014	0.0260818	0.876916	1.28425e-05	-0.0254395	0.0273851	0.353038	0.000463159	0.951492
NRCAM:Q92823:OID20229:v1:Cardiometabolic	NRCAM	INCIDENT	BMI.V1_EUR_prscs	ALL	2063	0.0279501	0.0230728	0.225889	0.000707701	-0.0110162	0.0237438	0.642726	0.00010285	0.622996
NRCAM:Q92823:OID20229:v1:Cardiometabolic	NRCAM	PREVALENT	NASH_biomarker_GRS	ALL	1853	0.103579	0.025905	6.6354e-05	0.00848128	0.106486	0.0259475	4.24663e-05	0.00895863	0.00152407
NRCAM:Q92823:OID20229:v1:Cardiometabolic	NRCAM	INCIDENT	NASH_biomarker_GRS	ALL	2063	0.0497478	0.023044	0.0309822	0.00224401	0.0551042	0.0229584	0.0164786	0.00274485	0.210851
NRCAM:Q92823:OID20229:v1:Cardiometabolic	NRCAM	PREVALENT	BMI_GWAS_signif	ALL	1853	-0.0401302	0.0260709	0.123915	0.00126647	-0.0529975	0.0262519	0.0436574	0.00218345	0.687376
NRCAM:Q92823:OID20229:v1:Cardiometabolic	NRCAM	INCIDENT	BMI_GWAS_signif	ALL	2063	0.0274978	0.0231843	0.235742	0.000678427	0.0173245	0.0231514	0.45436	0.000267506	0.998245
NRCAM:Q92823:OID20229:v1:Cardiometabolic	NRCAM	PREVALENT	CKD_GWAS_signif	ALL	1853	0.0259216	0.0259186	0.31739	0.000535054	0.022794	0.0259367	0.379611	0.000414546	0.604033
NRCAM:Q92823:OID20229:v1:Cardiometabolic	NRCAM	INCIDENT	CKD_GWAS_signif	ALL	2063	0.00418432	0.0229936	0.855619	1.59819e-05	0.00688833	0.0228513	0.76311	4.34183e-05	0.992465
NRCAM:Q92823:OID20229:v1:Cardiometabolic	NRCAM	PREVALENT	T2D_GWAS_signif	ALL	1853	0.00542982	0.0260853	0.83513	2.31905e-05	0.0208235	0.0262751	0.428165	0.000337143	0.911513
NRCAM:Q92823:OID20229:v1:Cardiometabolic	NRCAM	INCIDENT	T2D_GWAS_signif	ALL	2063	-0.0250398	0.0230185	0.27681	0.000570754	-0.00653553	0.0231011	0.777275	3.82444e-05	0.68735
NRCAM:Q92823:OID20229:v1:Cardiometabolic	NRCAM	PREVALENT	CAD_GWAS_signif	ALL	1853	-0.0148775	0.0258326	0.564741	0.000177494	-0.0169161	0.0258236	0.512512	0.000230362	0.999709
NRCAM:Q92823:OID20229:v1:Cardiometabolic	NRCAM	INCIDENT	CAD_GWAS_signif	ALL	2063	-0.0425055	0.0230232	0.0650104	0.00164218	-0.0395409	0.0229387	0.0849063	0.00141773	0.923593
NRCAM:Q92823:OID20229:v1:Cardiometabolic	NRCAM	PREVALENT	obesity	ALL	1853	-0.00908893	0.0259192	0.725881	6.58102e-05	-0.016643	0.0259978	0.522145	0.000220009	0.860521
NRCAM:Q92823:OID20229:v1:Cardiometabolic	NRCAM	INCIDENT	obesity	ALL	2063	0.0253963	0.0229682	0.268983	0.000589686	0.0173191	0.0228954	0.449471	0.000273351	0.994445
NRCAM:Q92823:OID20229:v1:Cardiometabolic	NRCAM	PREVALENT	liver_lipid	ALL	1853	0.0257615	0.0259807	0.321544	0.000525948	0.0345502	0.026046	0.184843	0.000943925	0.744831
NRCAM:Q92823:OID20229:v1:Cardiometabolic	NRCAM	INCIDENT	liver_lipid	ALL	2063	0.0525966	0.0230571	0.0226445	0.00250483	0.0506589	0.0229244	0.0272312	0.00232775	0.143159
NRCAM:Q92823:OID20229:v1:Cardiometabolic	NRCAM	PREVALENT	proinsulin	ALL	1853	-0.0451546	0.0259622	0.0821637	0.00161632	-0.0353898	0.0259982	0.17361	0.000993958	0.748213
NRCAM:Q92823:OID20229:v1:Cardiometabolic	NRCAM	INCIDENT	proinsulin	ALL	2063	0.0020113	0.023059	0.930502	3.67173e-06	0.00713695	0.0229384	0.75573	4.6256e-05	0.977127
NRCAM:Q92823:OID20229:v1:Cardiometabolic	NRCAM	PREVALENT	beta_cell	ALL	1853	-0.00582198	0.0260203	0.822979	2.67945e-05	-0.000798337	0.0261697	0.975667	4.99718e-07	0.980527
NRCAM:Q92823:OID20229:v1:Cardiometabolic	NRCAM	INCIDENT	beta_cell	ALL	2063	-0.0245662	0.0230435	0.286518	0.000548189	-0.0108388	0.0230199	0.637804	0.000105924	0.838153
NRCAM:Q92823:OID20229:v1:Cardiometabolic	NRCAM	PREVALENT	lipodystrophy	ALL	1853	0.00422414	0.0258278	0.870104	1.43164e-05	0.0164503	0.0259401	0.526055	0.000215902	0.994833
NRCAM:Q92823:OID20229:v1:Cardiometabolic	NRCAM	INCIDENT	lipodystrophy	ALL	2063	-0.00962379	0.0229823	0.675445	8.46189e-05	-0.00785837	0.0228748	0.73123	5.63916e-05	0.937394
NRCAM:Q92823:OID20229:v1:Cardiometabolic	NRCAM	PREVALENT	T2D.V2_EUR_prscs	DISC	1014	0.0269305	0.0345372	0.435729	0.000599186	0.038646	0.034609	0.264427	0.001223	0.727354
NRCAM:Q92823:OID20229:v1:Cardiometabolic	NRCAM	INCIDENT	T2D.V2_EUR_prscs	DISC	1215	0.0880989	0.0302586	0.00366532	0.00694116	0.0916813	0.0300989	0.00237163	0.00746941	0.915972
NRCAM:Q92823:OID20229:v1:Cardiometabolic	NRCAM	PREVALENT	CAD_EUR_prscs	DISC	1014	-0.0425433	0.0344916	0.217714	0.00149786	-0.0365645	0.0344999	0.289485	0.00110187	0.999945
NRCAM:Q92823:OID20229:v1:Cardiometabolic	NRCAM	INCIDENT	CAD_EUR_prscs	DISC	1215	-0.00107651	0.0304023	0.97176	1.03413e-06	0.00259017	0.0301451	0.931542	5.9913e-06	0.992349
NRCAM:Q92823:OID20229:v1:Cardiometabolic	NRCAM	PREVALENT	CKD_TA_prscs	DISC	1014	-0.0064043	0.0348329	0.854164	3.33328e-05	-0.0168119	0.0349027	0.630144	0.00022781	0.929456
NRCAM:Q92823:OID20229:v1:Cardiometabolic	NRCAM	INCIDENT	CKD_TA_prscs	DISC	1215	0.0163083	0.0301183	0.588286	0.000241764	0.00646533	0.0299795	0.829292	3.77412e-05	0.924898
NRCAM:Q92823:OID20229:v1:Cardiometabolic	NRCAM	PREVALENT	BMI.V1_EUR_prscs	DISC	1014	0.0160554	0.0347005	0.643695	0.000211056	-0.0211668	0.0366046	0.563229	0.000328282	0.838487
NRCAM:Q92823:OID20229:v1:Cardiometabolic	NRCAM	INCIDENT	BMI.V1_EUR_prscs	DISC	1215	0.0502167	0.0302108	0.0967402	0.00227346	0.000874622	0.0315932	0.977919	6.21948e-07	0.383879
NRCAM:Q92823:OID20229:v1:Cardiometabolic	NRCAM	PREVALENT	NASH_biomarker_GRS	DISC	1014	0.0788635	0.0351065	0.024905	0.00495017	0.0811945	0.0351287	0.0210264	0.0052175	0.239276
NRCAM:Q92823:OID20229:v1:Cardiometabolic	NRCAM	INCIDENT	NASH_biomarker_GRS	DISC	1215	0.0861913	0.0302096	0.00440614	0.00666732	0.0921013	0.0300056	0.00219445	0.00758398	0.0711762
NRCAM:Q92823:OID20229:v1:Cardiometabolic	NRCAM	PREVALENT	BMI_GWAS_signif	DISC	1014	-0.0230518	0.0348709	0.508732	0.000430733	-0.0382393	0.0350669	0.275783	0.00116639	0.998312
NRCAM:Q92823:OID20229:v1:Cardiometabolic	NRCAM	INCIDENT	BMI_GWAS_signif	DISC	1215	0.0501674	0.0300419	0.0952067	0.00229452	0.0362043	0.0299973	0.227711	0.00118061	0.965611
NRCAM:Q92823:OID20229:v1:Cardiometabolic	NRCAM	PREVALENT	CKD_GWAS_signif	DISC	1014	0.0297498	0.0347723	0.392455	0.000721262	0.0244205	0.0348739	0.48394	0.000481335	0.75373
NRCAM:Q92823:OID20229:v1:Cardiometabolic	NRCAM	INCIDENT	CKD_GWAS_signif	DISC	1215	0.00402162	0.0300512	0.893564	1.47713e-05	0.00812082	0.0298142	0.785378	6.0204e-05	0.984997
NRCAM:Q92823:OID20229:v1:Cardiometabolic	NRCAM	PREVALENT	T2D_GWAS_signif	DISC	1014	0.0117285	0.0347681	0.735939	0.0001122	0.0331219	0.0352302	0.347375	0.000867279	0.961627
NRCAM:Q92823:OID20229:v1:Cardiometabolic	NRCAM	INCIDENT	T2D_GWAS_signif	DISC	1215	-0.0181961	0.0301408	0.546158	0.000300511	-0.00164735	0.0301489	0.956434	2.42287e-06	0.98702
NRCAM:Q92823:OID20229:v1:Cardiometabolic	NRCAM	PREVALENT	CAD_GWAS_signif	DISC	1014	-0.0233257	0.0345531	0.499795	0.000449173	-0.0189743	0.0345308	0.582798	0.000296444	0.998887
NRCAM:Q92823:OID20229:v1:Cardiometabolic	NRCAM	INCIDENT	CAD_GWAS_signif	DISC	1215	-0.0388828	0.0301824	0.197912	0.00136689	-0.0409141	0.0299341	0.171952	0.0015136	0.834984
NRCAM:Q92823:OID20229:v1:Cardiometabolic	NRCAM	PREVALENT	obesity	DISC	1014	-0.0397894	0.034851	0.253864	0.00128362	-0.0482718	0.0349629	0.167707	0.00186838	0.893304
NRCAM:Q92823:OID20229:v1:Cardiometabolic	NRCAM	INCIDENT	obesity	DISC	1215	0.0424654	0.030219	0.160213	0.001626	0.0303624	0.0300501	0.312519	0.000827744	0.787741
NRCAM:Q92823:OID20229:v1:Cardiometabolic	NRCAM	PREVALENT	liver_lipid	DISC	1014	0.0316765	0.0348827	0.364061	0.000812463	0.0333392	0.0349444	0.340293	0.000893101	0.874252
NRCAM:Q92823:OID20229:v1:Cardiometabolic	NRCAM	INCIDENT	liver_lipid	DISC	1215	0.052172	0.0301518	0.0838401	0.00246308	0.0522609	0.0299026	0.0807809	0.00247223	0.368997
NRCAM:Q92823:OID20229:v1:Cardiometabolic	NRCAM	PREVALENT	proinsulin	DISC	1014	-0.00908768	0.0350609	0.795539	6.62449e-05	0.00219484	0.0351044	0.950159	3.83919e-06	0.97341
NRCAM:Q92823:OID20229:v1:Cardiometabolic	NRCAM	INCIDENT	proinsulin	DISC	1215	-0.00554214	0.0301148	0.854019	2.79337e-05	-0.00570821	0.0298808	0.848534	2.96143e-05	0.988079
NRCAM:Q92823:OID20229:v1:Cardiometabolic	NRCAM	PREVALENT	beta_cell	DISC	1014	-0.0349836	0.0349156	0.316623	0.000988912	-0.0228636	0.0350869	0.514799	0.000416836	0.991689
NRCAM:Q92823:OID20229:v1:Cardiometabolic	NRCAM	INCIDENT	beta_cell	DISC	1215	-0.0522402	0.0300764	0.0826674	0.00248186	-0.0351552	0.0300326	0.242014	0.00111065	0.582835
NRCAM:Q92823:OID20229:v1:Cardiometabolic	NRCAM	PREVALENT	lipodystrophy	DISC	1014	-0.0468489	0.0345425	0.175332	0.00181044	-0.0333156	0.0347455	0.337879	0.00090207	0.928143
NRCAM:Q92823:OID20229:v1:Cardiometabolic	NRCAM	INCIDENT	lipodystrophy	DISC	1215	0.0398265	0.0299634	0.184052	0.00145495	0.0405631	0.0297504	0.173007	0.00150619	0.955168
NRP1:O14786:OID20390:v1:Cardiometabolic	NRP1	PREVALENT	T2D.V2_EUR_prscs	ALL	1855	0.0166216	0.0246831	0.50078	0.000231785	0.0249646	0.0246067	0.310462	0.000523788	0.709881
NRP1:O14786:OID20390:v1:Cardiometabolic	NRP1	INCIDENT	T2D.V2_EUR_prscs	ALL	2066	0.000107934	0.0225329	0.996179	1.02491e-08	0.0105913	0.022536	0.638427	9.82613e-05	0.998759
NRP1:O14786:OID20390:v1:Cardiometabolic	NRP1	PREVALENT	CAD_EUR_prscs	ALL	1855	0.0292669	0.0236777	0.216601	0.000780465	0.0278627	0.023542	0.236755	0.000712667	0.999224
NRP1:O14786:OID20390:v1:Cardiometabolic	NRP1	INCIDENT	CAD_EUR_prscs	ALL	2066	0.0426091	0.0226446	0.0600288	0.00157875	0.0460971	0.0225602	0.0411554	0.00185369	0.605305
NRP1:O14786:OID20390:v1:Cardiometabolic	NRP1	PREVALENT	CKD_TA_prscs	ALL	1855	0.0350397	0.0238665	0.142238	0.00110071	0.0225133	0.0238008	0.344326	0.000455347	0.298556
NRP1:O14786:OID20390:v1:Cardiometabolic	NRP1	INCIDENT	CKD_TA_prscs	ALL	2066	0.0582218	0.0223432	0.00923398	0.00302284	0.0568369	0.0223243	0.0109726	0.0028746	0.0812811
NRP1:O14786:OID20390:v1:Cardiometabolic	NRP1	PREVALENT	BMI.V1_EUR_prscs	ALL	1855	0.0563891	0.023851	0.018174	0.00284889	0.0183427	0.0249448	0.462235	0.000275233	0.0987416
NRP1:O14786:OID20390:v1:Cardiometabolic	NRP1	INCIDENT	BMI.V1_EUR_prscs	ALL	2066	0.0947803	0.0223665	2.36155e-05	0.00795013	0.0726319	0.0231038	0.00169274	0.00437546	0.00257146
NRP1:O14786:OID20390:v1:Cardiometabolic	NRP1	PREVALENT	NASH_biomarker_GRS	ALL	1855	0.0683584	0.0238331	0.00417614	0.00418685	0.0641835	0.023763	0.00697909	0.0036994	0.0386096
NRP1:O14786:OID20390:v1:Cardiometabolic	NRP1	INCIDENT	NASH_biomarker_GRS	ALL	2066	0.0536277	0.0224119	0.016811	0.00255026	0.056544	0.0223783	0.0115901	0.00283147	0.150684
NRP1:O14786:OID20390:v1:Cardiometabolic	NRP1	PREVALENT	BMI_GWAS_signif	ALL	1855	-0.00206129	0.0238844	0.931235	3.80801e-06	-0.0209079	0.0239736	0.38326	0.000387109	0.989568
NRP1:O14786:OID20390:v1:Cardiometabolic	NRP1	INCIDENT	BMI_GWAS_signif	ALL	2066	0.0687223	0.0225045	0.00229	0.00414615	0.0610907	0.022528	0.00675019	0.00325979	0.55178
NRP1:O14786:OID20390:v1:Cardiometabolic	NRP1	PREVALENT	CKD_GWAS_signif	ALL	1855	0.0261169	0.0237524	0.271678	0.000617707	0.0227107	0.023647	0.336983	0.000469406	0.558555
NRP1:O14786:OID20390:v1:Cardiometabolic	NRP1	INCIDENT	CKD_GWAS_signif	ALL	2066	0.00635121	0.0223551	0.776359	3.60533e-05	0.00591901	0.0222656	0.790392	3.14415e-05	0.989476
NRP1:O14786:OID20390:v1:Cardiometabolic	NRP1	PREVALENT	T2D_GWAS_signif	ALL	1855	-0.0257619	0.0238967	0.281154	0.000593813	-0.00875936	0.0239658	0.714786	6.80133e-05	0.538849
NRP1:O14786:OID20390:v1:Cardiometabolic	NRP1	INCIDENT	T2D_GWAS_signif	ALL	2066	-0.019957	0.0223717	0.372465	0.000355323	-0.0046654	0.0224939	0.835713	1.91394e-05	0.77153
NRP1:O14786:OID20390:v1:Cardiometabolic	NRP1	PREVALENT	CAD_GWAS_signif	ALL	1855	0.0837604	0.0236077	0.000398123	0.00639124	0.0821412	0.023479	0.000479416	0.00618937	0.19508
NRP1:O14786:OID20390:v1:Cardiometabolic	NRP1	INCIDENT	CAD_GWAS_signif	ALL	2066	0.0407434	0.0223774	0.0687959	0.00147836	0.0413931	0.0223511	0.0641812	0.00152334	0.923593
NRP1:O14786:OID20390:v1:Cardiometabolic	NRP1	PREVALENT	obesity	ALL	1855	0.0375581	0.0237496	0.113958	0.00127685	0.0257489	0.0237232	0.277898	0.00059944	0.530219
NRP1:O14786:OID20390:v1:Cardiometabolic	NRP1	INCIDENT	obesity	ALL	2066	0.0626206	0.0222967	0.00502517	0.00350957	0.0593652	0.0222816	0.0077768	0.00314711	0.693709
NRP1:O14786:OID20390:v1:Cardiometabolic	NRP1	PREVALENT	liver_lipid	ALL	1855	0.021035	0.0237789	0.376488	0.000399908	0.0252598	0.0237251	0.287163	0.000576809	0.76532
NRP1:O14786:OID20390:v1:Cardiometabolic	NRP1	INCIDENT	liver_lipid	ALL	2066	0.0461503	0.0224073	0.039564	0.00189086	0.041602	0.0223304	0.0626061	0.00154159	0.18901
NRP1:O14786:OID20390:v1:Cardiometabolic	NRP1	PREVALENT	proinsulin	ALL	1855	0.00840581	0.0238173	0.724183	6.36787e-05	0.0180868	0.0237172	0.445802	0.00029602	0.988712
NRP1:O14786:OID20390:v1:Cardiometabolic	NRP1	INCIDENT	proinsulin	ALL	2066	-0.0221683	0.0224302	0.323114	0.000436103	-0.0168479	0.0223667	0.451383	0.000252379	0.773397
NRP1:O14786:OID20390:v1:Cardiometabolic	NRP1	PREVALENT	beta_cell	ALL	1855	-0.0035009	0.0238437	0.883285	1.10219e-05	0.00371139	0.0238688	0.876452	1.23103e-05	0.984993
NRP1:O14786:OID20390:v1:Cardiometabolic	NRP1	INCIDENT	beta_cell	ALL	2066	0.000125839	0.0223982	0.995518	1.40996e-08	0.00912232	0.0224081	0.683978	7.37317e-05	0.999758
NRP1:O14786:OID20390:v1:Cardiometabolic	NRP1	PREVALENT	lipodystrophy	ALL	1855	-0.0174414	0.0236508	0.460942	0.000277965	-0.0092442	0.0236343	0.695745	7.78899e-05	0.994833
NRP1:O14786:OID20390:v1:Cardiometabolic	NRP1	INCIDENT	lipodystrophy	ALL	2066	-0.0364731	0.0223251	0.102473	0.00119065	-0.0353226	0.0222706	0.112883	0.00111784	0.726551
NRP1:O14786:OID20390:v1:Cardiometabolic	NRP1	PREVALENT	T2D.V2_EUR_prscs	DISC	1010	0.0164371	0.0321932	0.609765	0.000250477	0.0239169	0.0321806	0.45754	0.000526053	0.829255
NRP1:O14786:OID20390:v1:Cardiometabolic	NRP1	INCIDENT	T2D.V2_EUR_prscs	DISC	1216	0.025387	0.0293909	0.387891	0.000591203	0.0285309	0.0292576	0.329683	0.000744362	0.999339
NRP1:O14786:OID20390:v1:Cardiometabolic	NRP1	PREVALENT	CAD_EUR_prscs	DISC	1010	0.0368597	0.0321782	0.252295	0.00125935	0.0437038	0.0321004	0.173687	0.00176292	0.999945
NRP1:O14786:OID20390:v1:Cardiometabolic	NRP1	INCIDENT	CAD_EUR_prscs	DISC	1216	0.0823331	0.029378	0.00515448	0.00618578	0.0852126	0.0291329	0.00351225	0.0066531	0.464336
NRP1:O14786:OID20390:v1:Cardiometabolic	NRP1	PREVALENT	CKD_TA_prscs	DISC	1010	0.0685792	0.0324512	0.0348336	0.00427229	0.0579303	0.0324759	0.0747767	0.00302202	0.167065
NRP1:O14786:OID20390:v1:Cardiometabolic	NRP1	INCIDENT	CKD_TA_prscs	DISC	1216	0.0417241	0.0291974	0.153263	0.00161637	0.037	0.0290807	0.203515	0.0012664	0.705759
NRP1:O14786:OID20390:v1:Cardiometabolic	NRP1	PREVALENT	BMI.V1_EUR_prscs	DISC	1010	0.0303047	0.0323637	0.349314	0.000841917	-0.0094248	0.0340549	0.78203	7.29815e-05	0.660242
NRP1:O14786:OID20390:v1:Cardiometabolic	NRP1	INCIDENT	BMI.V1_EUR_prscs	DISC	1216	0.116118	0.0291343	7.15008e-05	0.0124254	0.0866264	0.0305267	0.00462309	0.00626485	0.00678104
NRP1:O14786:OID20390:v1:Cardiometabolic	NRP1	PREVALENT	NASH_biomarker_GRS	DISC	1010	0.0912385	0.0328011	0.00551617	0.00737631	0.0897571	0.0327589	0.00626053	0.00709772	0.0906016
NRP1:O14786:OID20390:v1:Cardiometabolic	NRP1	INCIDENT	NASH_biomarker_GRS	DISC	1216	0.0749996	0.0293159	0.0106436	0.00516048	0.0787329	0.0291265	0.00696953	0.00568834	0.123197
NRP1:O14786:OID20390:v1:Cardiometabolic	NRP1	PREVALENT	BMI_GWAS_signif	DISC	1010	0.00449338	0.0325219	0.89014	1.83463e-05	-0.0111309	0.0326971	0.733612	0.000110421	0.998312
NRP1:O14786:OID20390:v1:Cardiometabolic	NRP1	INCIDENT	BMI_GWAS_signif	DISC	1216	0.0849593	0.0290558	0.00352266	0.00672959	0.0716483	0.0290314	0.0137326	0.00474656	0.863051
NRP1:O14786:OID20390:v1:Cardiometabolic	NRP1	PREVALENT	CKD_GWAS_signif	DISC	1010	0.0448289	0.0324499	0.167454	0.00183057	0.0363086	0.0324812	0.263921	0.00118917	0.554722
NRP1:O14786:OID20390:v1:Cardiometabolic	NRP1	INCIDENT	CKD_GWAS_signif	DISC	1216	-0.00190386	0.0291525	0.947941	3.38171e-06	-0.000213886	0.0289361	0.994104	4.28028e-08	0.990305
NRP1:O14786:OID20390:v1:Cardiometabolic	NRP1	PREVALENT	T2D_GWAS_signif	DISC	1010	-0.0426387	0.0323638	0.187993	0.00166519	-0.0233515	0.0327118	0.475492	0.000485344	0.560018
NRP1:O14786:OID20390:v1:Cardiometabolic	NRP1	INCIDENT	T2D_GWAS_signif	DISC	1216	-0.0325574	0.0291972	0.265045	0.000984845	-0.0171374	0.029227	0.557751	0.000269265	0.847848
NRP1:O14786:OID20390:v1:Cardiometabolic	NRP1	PREVALENT	CAD_GWAS_signif	DISC	1010	0.0673908	0.0322256	0.0367721	0.00418388	0.0740261	0.0321083	0.0213527	0.005037	0.998887
NRP1:O14786:OID20390:v1:Cardiometabolic	NRP1	INCIDENT	CAD_GWAS_signif	DISC	1216	0.0665484	0.0292004	0.0228463	0.00409995	0.0639643	0.0289746	0.0274681	0.00380189	0.528404
NRP1:O14786:OID20390:v1:Cardiometabolic	NRP1	PREVALENT	obesity	DISC	1010	0.00640453	0.0325734	0.844168	3.71529e-05	-0.00443938	0.0326416	0.891847	1.7626e-05	0.963907
NRP1:O14786:OID20390:v1:Cardiometabolic	NRP1	INCIDENT	obesity	DISC	1216	0.062136	0.0292488	0.0338477	0.00356455	0.0532139	0.029107	0.0677745	0.00261089	0.748153
NRP1:O14786:OID20390:v1:Cardiometabolic	NRP1	PREVALENT	liver_lipid	DISC	1010	0.0109799	0.0325153	0.735676	0.00010958	0.00985211	0.0325059	0.76189	8.75296e-05	0.963854
NRP1:O14786:OID20390:v1:Cardiometabolic	NRP1	INCIDENT	liver_lipid	DISC	1216	0.0540395	0.029164	0.0641424	0.00271434	0.0516302	0.028941	0.0746893	0.0024864	0.334648
NRP1:O14786:OID20390:v1:Cardiometabolic	NRP1	PREVALENT	proinsulin	DISC	1010	-0.00423851	0.0327367	0.897011	1.61107e-05	0.00479488	0.0326873	0.883408	2.05045e-05	0.99049
NRP1:O14786:OID20390:v1:Cardiometabolic	NRP1	INCIDENT	proinsulin	DISC	1216	-0.00832167	0.0292369	0.775979	6.42309e-05	-0.00588227	0.0290263	0.839442	3.21719e-05	0.976604
NRP1:O14786:OID20390:v1:Cardiometabolic	NRP1	PREVALENT	beta_cell	DISC	1010	-0.0175918	0.0325754	0.5893	0.000280202	-0.00670643	0.0326609	0.837354	4.01762e-05	0.997934
NRP1:O14786:OID20390:v1:Cardiometabolic	NRP1	INCIDENT	beta_cell	DISC	1216	-0.028724	0.0291845	0.325212	0.000767433	-0.0149256	0.0291379	0.608582	0.00020551	0.813747
NRP1:O14786:OID20390:v1:Cardiometabolic	NRP1	PREVALENT	lipodystrophy	DISC	1010	-0.0479203	0.032252	0.137659	0.00211684	-0.0346315	0.0323155	0.284141	0.0010931	0.917434
NRP1:O14786:OID20390:v1:Cardiometabolic	NRP1	INCIDENT	lipodystrophy	DISC	1216	-0.00177345	0.029028	0.951295	2.9595e-06	-0.00163515	0.0288368	0.954791	2.51886e-06	0.999516
NRP2:O60462:OID21081:v1:Neurology	NRP2	PREVALENT	T2D.V2_EUR_prscs	ALL	1854	-0.0960704	0.0243446	8.24395e-05	0.00762387	-0.0881726	0.0243904	0.00030866	0.00641126	0.0191084
NRP2:O60462:OID21081:v1:Neurology	NRP2	INCIDENT	T2D.V2_EUR_prscs	ALL	2060	-0.0434641	0.0217746	0.0460594	0.00178028	-0.0373298	0.0217998	0.0869813	0.00130691	0.708977
NRP2:O60462:OID21081:v1:Neurology	NRP2	PREVALENT	CAD_EUR_prscs	ALL	1854	0.00484428	0.0234795	0.836565	2.10197e-05	0.00944844	0.0234037	0.686471	8.05392e-05	0.999224
NRP2:O60462:OID21081:v1:Neurology	NRP2	INCIDENT	CAD_EUR_prscs	ALL	2060	0.0481612	0.0219424	0.0282863	0.00215164	0.0519076	0.0218812	0.0177753	0.00250479	0.577334
NRP2:O60462:OID21081:v1:Neurology	NRP2	PREVALENT	CKD_TA_prscs	ALL	1854	-0.000949689	0.0236648	0.967993	7.95267e-07	-0.00790328	0.023677	0.738574	5.50592e-05	0.985764
NRP2:O60462:OID21081:v1:Neurology	NRP2	INCIDENT	CKD_TA_prscs	ALL	2060	0.0292818	0.0216487	0.17634	0.000818325	0.025998	0.0216502	0.229965	0.000643165	0.538542
NRP2:O60462:OID21081:v1:Neurology	NRP2	PREVALENT	BMI.V1_EUR_prscs	ALL	1854	0.0506213	0.0236653	0.0325658	0.00225369	0.0301842	0.0248115	0.223941	0.000730784	0.153117
NRP2:O60462:OID21081:v1:Neurology	NRP2	INCIDENT	BMI.V1_EUR_prscs	ALL	2060	0.0106063	0.0217595	0.626006	0.000106357	-0.0135283	0.022441	0.546685	0.000162183	0.919495
NRP2:O60462:OID21081:v1:Neurology	NRP2	PREVALENT	NASH_biomarker_GRS	ALL	1854	0.0368772	0.0236421	0.11898	0.00119981	0.0319212	0.0236572	0.177405	0.000898847	0.374519
NRP2:O60462:OID21081:v1:Neurology	NRP2	INCIDENT	NASH_biomarker_GRS	ALL	2060	0.0482033	0.0216887	0.0263608	0.00220599	0.0537211	0.0216742	0.0132738	0.00273364	0.196702
NRP2:O60462:OID21081:v1:Neurology	NRP2	PREVALENT	BMI_GWAS_signif	ALL	1854	-0.0140178	0.0236749	0.55386	0.000173084	-0.0233825	0.0238381	0.326781	0.000475228	0.917096
NRP2:O60462:OID21081:v1:Neurology	NRP2	INCIDENT	BMI_GWAS_signif	ALL	2060	-0.0111031	0.0218285	0.611053	0.000115818	-0.0169082	0.0218511	0.439145	0.000267179	0.998245
NRP2:O60462:OID21081:v1:Neurology	NRP2	PREVALENT	CKD_GWAS_signif	ALL	1854	-0.0192937	0.0235689	0.413118	0.000330787	-0.0190695	0.0235529	0.418251	0.000323839	0.685034
NRP2:O60462:OID21081:v1:Neurology	NRP2	INCIDENT	CKD_GWAS_signif	ALL	2060	-0.0240111	0.0216405	0.26733	0.000550822	-0.0243643	0.0215718	0.258844	0.000569036	0.888161
NRP2:O60462:OID21081:v1:Neurology	NRP2	PREVALENT	T2D_GWAS_signif	ALL	1854	-0.0751678	0.0236038	0.00147465	0.00497973	-0.0634102	0.0237887	0.00775555	0.00349738	0.0383669
NRP2:O60462:OID21081:v1:Neurology	NRP2	INCIDENT	T2D_GWAS_signif	ALL	2060	-0.0589275	0.0216151	0.00646223	0.00331515	-0.0493454	0.0217543	0.0234178	0.00229066	0.0843351
NRP2:O60462:OID21081:v1:Neurology	NRP2	PREVALENT	CAD_GWAS_signif	ALL	1854	-0.00534393	0.0234587	0.819827	2.56245e-05	-0.00259238	0.0233728	0.911697	6.0795e-06	0.999709
NRP2:O60462:OID21081:v1:Neurology	NRP2	INCIDENT	CAD_GWAS_signif	ALL	2060	0.0128766	0.0216899	0.552803	0.00015776	0.0173285	0.0216831	0.424288	0.000284985	0.983789
NRP2:O60462:OID21081:v1:Neurology	NRP2	PREVALENT	obesity	ALL	1854	0.0597255	0.0234973	0.0111118	0.00317891	0.0583266	0.0235281	0.0132664	0.00302663	0.37661
NRP2:O60462:OID21081:v1:Neurology	NRP2	INCIDENT	obesity	ALL	2060	0.0238715	0.0216294	0.269875	0.000544996	0.0223686	0.0216275	0.301136	0.000477218	0.994445
NRP2:O60462:OID21081:v1:Neurology	NRP2	PREVALENT	liver_lipid	ALL	1854	0.0285021	0.0236122	0.227555	0.000718928	0.0309188	0.02359	0.190138	0.000848139	0.700054
NRP2:O60462:OID21081:v1:Neurology	NRP2	INCIDENT	liver_lipid	ALL	2060	-0.0111325	0.0217078	0.608125	0.000117729	-0.0151176	0.0216474	0.485035	0.000217637	0.807173
NRP2:O60462:OID21081:v1:Neurology	NRP2	PREVALENT	proinsulin	ALL	1854	-0.0518668	0.0235524	0.027779	0.00238831	-0.0475295	0.0235537	0.0437492	0.00200777	0.621005
NRP2:O60462:OID21081:v1:Neurology	NRP2	INCIDENT	proinsulin	ALL	2060	-0.0110874	0.0217036	0.609508	0.000116824	-0.00722782	0.0216581	0.738623	4.9709e-05	0.892846
NRP2:O60462:OID21081:v1:Neurology	NRP2	PREVALENT	beta_cell	ALL	1854	-0.0563524	0.0235704	0.0169139	0.00281361	-0.0486246	0.0236801	0.0401805	0.0020788	0.546448
NRP2:O60462:OID21081:v1:Neurology	NRP2	INCIDENT	beta_cell	ALL	2060	-0.0236969	0.0216745	0.27439	0.000534832	-0.0177483	0.0217157	0.413854	0.00029806	0.820657
NRP2:O60462:OID21081:v1:Neurology	NRP2	PREVALENT	lipodystrophy	ALL	1854	-0.0463527	0.0234237	0.0479825	0.00192951	-0.0413751	0.0235146	0.0786559	0.00152738	0.994833
NRP2:O60462:OID21081:v1:Neurology	NRP2	INCIDENT	lipodystrophy	ALL	2060	-0.060971	0.0215927	0.00479457	0.00355545	-0.0610012	0.0215596	0.00471016	0.00355901	0.327815
NRP2:O60462:OID21081:v1:Neurology	NRP2	PREVALENT	T2D.V2_EUR_prscs	DISC	1015	-0.0954311	0.0324935	0.00339401	0.00798475	-0.0853904	0.0324079	0.00855368	0.00641032	0.236159
NRP2:O60462:OID21081:v1:Neurology	NRP2	INCIDENT	T2D.V2_EUR_prscs	DISC	1213	-0.0318628	0.0283928	0.262003	0.000988248	-0.029293	0.0283395	0.301519	0.000830423	0.999339
NRP2:O60462:OID21081:v1:Neurology	NRP2	PREVALENT	CAD_EUR_prscs	DISC	1015	-0.00764535	0.0326127	0.814702	5.13284e-05	0.00329657	0.0324209	0.919032	9.61574e-06	0.999945
NRP2:O60462:OID21081:v1:Neurology	NRP2	INCIDENT	CAD_EUR_prscs	DISC	1213	0.065571	0.0285009	0.0215875	0.00413916	0.0686255	0.0283294	0.0155712	0.00454204	0.66354
NRP2:O60462:OID21081:v1:Neurology	NRP2	PREVALENT	CKD_TA_prscs	DISC	1015	0.0105022	0.0329268	0.749829	9.50117e-05	-0.0016142	0.0328608	0.960832	2.24425e-06	0.877586
NRP2:O60462:OID21081:v1:Neurology	NRP2	INCIDENT	CKD_TA_prscs	DISC	1213	0.0250809	0.0282049	0.37406	0.000620762	0.0190007	0.0281478	0.499789	0.000354356	0.83256
NRP2:O60462:OID21081:v1:Neurology	NRP2	PREVALENT	BMI.V1_EUR_prscs	DISC	1015	0.050632	0.032758	0.122522	0.00222585	0.0187832	0.0343505	0.584637	0.000278004	0.417441
NRP2:O60462:OID21081:v1:Neurology	NRP2	INCIDENT	BMI.V1_EUR_prscs	DISC	1213	0.0485593	0.0282821	0.0862529	0.00230996	0.0130738	0.0296047	0.658853	0.000151693	0.36645
NRP2:O60462:OID21081:v1:Neurology	NRP2	PREVALENT	NASH_biomarker_GRS	DISC	1015	0.056355	0.0332287	0.0902151	0.00267855	0.0529286	0.0330788	0.109912	0.00237483	0.469438
NRP2:O60462:OID21081:v1:Neurology	NRP2	INCIDENT	NASH_biomarker_GRS	DISC	1213	0.0756854	0.0282964	0.00758408	0.00558566	0.0792143	0.0281806	0.00502321	0.00610519	0.0969443
NRP2:O60462:OID21081:v1:Neurology	NRP2	PREVALENT	BMI_GWAS_signif	DISC	1015	-0.013897	0.0328737	0.672581	0.000166887	-0.0233324	0.0329132	0.478554	0.00046716	0.998312
NRP2:O60462:OID21081:v1:Neurology	NRP2	INCIDENT	BMI_GWAS_signif	DISC	1213	-0.0145389	0.0281489	0.605604	0.00020952	-0.0270724	0.0281365	0.336159	0.000719659	0.976091
NRP2:O60462:OID21081:v1:Neurology	NRP2	PREVALENT	CKD_GWAS_signif	DISC	1015	0.0218488	0.0329947	0.508007	0.000409384	0.0177231	0.0329188	0.590434	0.000269509	0.816819
NRP2:O60462:OID21081:v1:Neurology	NRP2	INCIDENT	CKD_GWAS_signif	DISC	1213	-0.0214558	0.0281151	0.445535	0.000457274	-0.0203653	0.0279722	0.466728	0.000412181	0.847701
NRP2:O60462:OID21081:v1:Neurology	NRP2	PREVALENT	T2D_GWAS_signif	DISC	1015	-0.0877117	0.0327083	0.00745207	0.00666682	-0.0724011	0.032972	0.0283437	0.00446195	0.153207
NRP2:O60462:OID21081:v1:Neurology	NRP2	INCIDENT	T2D_GWAS_signif	DISC	1213	-0.0587381	0.0281434	0.0370972	0.00340912	-0.0455487	0.0282426	0.10707	0.00201893	0.422735
NRP2:O60462:OID21081:v1:Neurology	NRP2	PREVALENT	CAD_GWAS_signif	DISC	1015	0.000496617	0.0326765	0.987877	2.1574e-07	0.0055598	0.032458	0.86403	2.72883e-05	0.998887
NRP2:O60462:OID21081:v1:Neurology	NRP2	INCIDENT	CAD_GWAS_signif	DISC	1213	0.0316145	0.0282915	0.264031	0.000979891	0.029888	0.0281371	0.288355	0.00087694	0.878925
NRP2:O60462:OID21081:v1:Neurology	NRP2	PREVALENT	obesity	DISC	1015	0.0329175	0.0328679	0.316834	0.00093587	0.0270043	0.0328033	0.410589	0.00062985	0.893304
NRP2:O60462:OID21081:v1:Neurology	NRP2	INCIDENT	obesity	DISC	1213	0.0472882	0.0282762	0.0947217	0.0021918	0.0383935	0.0281993	0.173619	0.0014398	0.748153
NRP2:O60462:OID21081:v1:Neurology	NRP2	PREVALENT	liver_lipid	DISC	1015	0.0356391	0.0329433	0.2796	0.00109182	0.0368496	0.0328174	0.261777	0.00117111	0.870107
NRP2:O60462:OID21081:v1:Neurology	NRP2	INCIDENT	liver_lipid	DISC	1213	-0.0016775	0.0282214	0.952611	2.77557e-06	-0.0037026	0.028068	0.895074	1.35376e-05	0.982933
NRP2:O60462:OID21081:v1:Neurology	NRP2	PREVALENT	proinsulin	DISC	1015	-0.04796	0.0330027	0.146491	0.00196818	-0.0409631	0.0328474	0.212677	0.00144408	0.730498
NRP2:O60462:OID21081:v1:Neurology	NRP2	INCIDENT	proinsulin	DISC	1213	-0.00683291	0.0282319	0.808802	4.60143e-05	-0.00504736	0.0280918	0.85744	2.51142e-05	0.977611
NRP2:O60462:OID21081:v1:Neurology	NRP2	PREVALENT	beta_cell	DISC	1015	-0.0578132	0.0329445	0.0796018	0.00286719	-0.044192	0.0329079	0.179624	0.0016741	0.85052
NRP2:O60462:OID21081:v1:Neurology	NRP2	INCIDENT	beta_cell	DISC	1213	-0.0378772	0.0281881	0.179298	0.00141623	-0.0247438	0.0282021	0.380466	0.000598466	0.703705
NRP2:O60462:OID21081:v1:Neurology	NRP2	PREVALENT	lipodystrophy	DISC	1015	-0.0624681	0.0325931	0.0555848	0.00341796	-0.0505685	0.0325651	0.120793	0.00223703	0.917434
NRP2:O60462:OID21081:v1:Neurology	NRP2	INCIDENT	lipodystrophy	DISC	1213	-0.0522906	0.0280493	0.0625414	0.00272199	-0.0519276	0.0279343	0.063293	0.00268029	0.7402
NT5C:Q8TCD5:OID30294:v1:Cardiometabolic_II	NT5C	PREVALENT	T2D.V2_EUR_prscs	ALL	1864	-0.0208552	0.0238539	0.382078	0.000399533	-0.0201146	0.0240502	0.403065	0.000369069	0.610826
NT5C:Q8TCD5:OID30294:v1:Cardiometabolic_II	NT5C	INCIDENT	T2D.V2_EUR_prscs	ALL	2067	0.0188093	0.0206383	0.362206	0.000386763	0.0223026	0.020811	0.283996	0.000539328	0.965629
NT5C:Q8TCD5:OID30294:v1:Cardiometabolic_II	NT5C	PREVALENT	CAD_EUR_prscs	ALL	1864	0.00117996	0.022933	0.958971	1.38433e-06	-0.000827359	0.0230524	0.971374	6.79902e-07	0.999224
NT5C:Q8TCD5:OID30294:v1:Cardiometabolic_II	NT5C	INCIDENT	CAD_EUR_prscs	ALL	2067	0.0280365	0.0207279	0.176336	0.000851472	0.0275408	0.0208281	0.186223	0.000820825	0.675564
NT5C:Q8TCD5:OID30294:v1:Cardiometabolic_II	NT5C	PREVALENT	CKD_TA_prscs	ALL	1864	0.0704971	0.0230499	0.00225752	0.00486615	0.0706615	0.0232426	0.00239877	0.00485341	0.0183346
NT5C:Q8TCD5:OID30294:v1:Cardiometabolic_II	NT5C	INCIDENT	CKD_TA_prscs	ALL	2067	0.00378903	0.020492	0.853324	1.5926e-05	2.31286e-05	0.0206432	0.999106	5.89821e-10	0.963984
NT5C:Q8TCD5:OID30294:v1:Cardiometabolic_II	NT5C	PREVALENT	BMI.V1_EUR_prscs	ALL	1864	-0.0265435	0.0231394	0.251488	0.000687577	-0.0308393	0.0244516	0.207387	0.000838883	0.537413
NT5C:Q8TCD5:OID30294:v1:Cardiometabolic_II	NT5C	INCIDENT	BMI.V1_EUR_prscs	ALL	2067	-0.0022113	0.0206016	0.914533	5.36688e-06	-0.0113418	0.0214266	0.596635	0.000131635	0.985335
NT5C:Q8TCD5:OID30294:v1:Cardiometabolic_II	NT5C	PREVALENT	NASH_biomarker_GRS	ALL	1864	0.046533	0.0230832	0.0439604	0.00212021	0.0452396	0.0232681	0.052019	0.00199109	0.215406
NT5C:Q8TCD5:OID30294:v1:Cardiometabolic_II	NT5C	INCIDENT	NASH_biomarker_GRS	ALL	2067	-0.00168202	0.020557	0.934796	3.11866e-06	-0.00268976	0.0207017	0.896636	7.93208e-06	0.985486
NT5C:Q8TCD5:OID30294:v1:Cardiometabolic_II	NT5C	PREVALENT	BMI_GWAS_signif	ALL	1864	-0.0272677	0.0231151	0.238296	0.000727105	-0.0273547	0.0234559	0.243682	0.000717334	0.801092
NT5C:Q8TCD5:OID30294:v1:Cardiometabolic_II	NT5C	INCIDENT	BMI_GWAS_signif	ALL	2067	0.00554735	0.020673	0.788467	3.3541e-05	0.00160047	0.0208555	0.938837	2.76712e-06	0.998245
NT5C:Q8TCD5:OID30294:v1:Cardiometabolic_II	NT5C	PREVALENT	CKD_GWAS_signif	ALL	1864	-0.024492	0.023006	0.287203	0.00059227	-0.0267863	0.0231582	0.247564	0.000705637	0.577945
NT5C:Q8TCD5:OID30294:v1:Cardiometabolic_II	NT5C	INCIDENT	CKD_GWAS_signif	ALL	2067	0.00237443	0.0205063	0.907831	6.24549e-06	0.000305974	0.0205958	0.988148	1.03702e-07	0.995052
NT5C:Q8TCD5:OID30294:v1:Cardiometabolic_II	NT5C	PREVALENT	T2D_GWAS_signif	ALL	1864	0.0016589	0.0231191	0.942805	2.69231e-06	0.00263648	0.0234644	0.91055	6.66375e-06	0.974287
NT5C:Q8TCD5:OID30294:v1:Cardiometabolic_II	NT5C	INCIDENT	T2D_GWAS_signif	ALL	2067	0.00802964	0.0205206	0.69562	7.13191e-05	0.0117861	0.0207879	0.570797	0.000151018	0.932018
NT5C:Q8TCD5:OID30294:v1:Cardiometabolic_II	NT5C	PREVALENT	CAD_GWAS_signif	ALL	1864	-0.0041704	0.0229268	0.855681	1.73017e-05	-0.0027276	0.0230519	0.905824	7.38985e-06	0.999709
NT5C:Q8TCD5:OID30294:v1:Cardiometabolic_II	NT5C	INCIDENT	CAD_GWAS_signif	ALL	2067	0.0179581	0.0205101	0.381365	0.000356984	0.0176283	0.0206587	0.393589	0.000342006	0.968368
NT5C:Q8TCD5:OID30294:v1:Cardiometabolic_II	NT5C	PREVALENT	obesity	ALL	1864	0.0168707	0.0230015	0.463374	0.000281222	0.018551	0.0232166	0.424373	0.000336879	0.723483
NT5C:Q8TCD5:OID30294:v1:Cardiometabolic_II	NT5C	INCIDENT	obesity	ALL	2067	-0.0158076	0.0204628	0.439908	0.000277906	-0.0177604	0.0206219	0.389209	0.00034839	0.994445
NT5C:Q8TCD5:OID30294:v1:Cardiometabolic_II	NT5C	PREVALENT	liver_lipid	ALL	1864	-0.0179896	0.0230594	0.43541	0.000318147	-0.0164302	0.0232652	0.480148	0.000263174	0.786305
NT5C:Q8TCD5:OID30294:v1:Cardiometabolic_II	NT5C	INCIDENT	liver_lipid	ALL	2067	-0.0317984	0.020539	0.121733	0.00111522	-0.0354204	0.0206376	0.0862629	0.00138204	0.339897
NT5C:Q8TCD5:OID30294:v1:Cardiometabolic_II	NT5C	PREVALENT	proinsulin	ALL	1864	0.00752255	0.0230427	0.744113	5.57268e-05	0.00756208	0.0232022	0.744523	5.60648e-05	0.988712
NT5C:Q8TCD5:OID30294:v1:Cardiometabolic_II	NT5C	INCIDENT	proinsulin	ALL	2067	-0.0244016	0.0205128	0.234354	0.000658728	-0.0235085	0.0206227	0.254451	0.000610174	0.738314
NT5C:Q8TCD5:OID30294:v1:Cardiometabolic_II	NT5C	PREVALENT	beta_cell	ALL	1864	0.0222923	0.023066	0.333944	0.000488167	0.0224704	0.0233394	0.335796	0.000488999	0.917566
NT5C:Q8TCD5:OID30294:v1:Cardiometabolic_II	NT5C	INCIDENT	beta_cell	ALL	2067	-0.0111638	0.0205198	0.586468	0.00013786	-0.00812233	0.0207059	0.694899	7.22966e-05	0.960566
NT5C:Q8TCD5:OID30294:v1:Cardiometabolic_II	NT5C	PREVALENT	lipodystrophy	ALL	1864	0.00659406	0.0229023	0.77344	4.33467e-05	0.0038926	0.023152	0.866498	1.49207e-05	0.994833
NT5C:Q8TCD5:OID30294:v1:Cardiometabolic_II	NT5C	INCIDENT	lipodystrophy	ALL	2067	0.0199397	0.0204607	0.329907	0.000442201	0.0185745	0.0205822	0.366924	0.000382517	0.860841
NT5C:Q8TCD5:OID30294:v1:Cardiometabolic_II	NT5C	PREVALENT	T2D.V2_EUR_prscs	DISC	1021	-0.006714	0.03106	0.828907	4.47383e-05	-0.00762612	0.0313109	0.807623	5.72128e-05	0.937302
NT5C:Q8TCD5:OID30294:v1:Cardiometabolic_II	NT5C	INCIDENT	T2D.V2_EUR_prscs	DISC	1220	0.021423	0.026792	0.424103	0.000504418	0.0242967	0.0269169	0.366896	0.000645298	0.999339
NT5C:Q8TCD5:OID30294:v1:Cardiometabolic_II	NT5C	PREVALENT	CAD_EUR_prscs	DISC	1021	0.0186656	0.0310162	0.547448	0.000346643	0.0193186	0.0311764	0.535632	0.000370195	0.999945
NT5C:Q8TCD5:OID30294:v1:Cardiometabolic_II	NT5C	INCIDENT	CAD_EUR_prscs	DISC	1220	0.0362095	0.0267783	0.176575	0.00144104	0.0383892	0.0268066	0.15239	0.00162252	0.793911
NT5C:Q8TCD5:OID30294:v1:Cardiometabolic_II	NT5C	PREVALENT	CKD_TA_prscs	DISC	1021	0.0746351	0.0311882	0.0168986	0.00545106	0.0747365	0.0314603	0.0177169	0.00541126	0.113429
NT5C:Q8TCD5:OID30294:v1:Cardiometabolic_II	NT5C	INCIDENT	CKD_TA_prscs	DISC	1220	-0.0225352	0.0266063	0.397176	0.000565935	-0.0260333	0.0267247	0.330195	0.000751449	0.845544
NT5C:Q8TCD5:OID30294:v1:Cardiometabolic_II	NT5C	PREVALENT	BMI.V1_EUR_prscs	DISC	1021	-0.0232199	0.0312369	0.45745	0.000528785	-0.031735	0.0331404	0.338509	0.000883594	0.73653
NT5C:Q8TCD5:OID30294:v1:Cardiometabolic_II	NT5C	INCIDENT	BMI.V1_EUR_prscs	DISC	1220	0.0252616	0.026745	0.345091	0.000703695	0.0132672	0.0282188	0.638333	0.000175153	0.61874
NT5C:Q8TCD5:OID30294:v1:Cardiometabolic_II	NT5C	PREVALENT	NASH_biomarker_GRS	DISC	1021	0.0319333	0.0315603	0.311878	0.000979233	0.0322709	0.0317684	0.309973	0.000994187	0.78728
NT5C:Q8TCD5:OID30294:v1:Cardiometabolic_II	NT5C	INCIDENT	NASH_biomarker_GRS	DISC	1220	-0.0195199	0.0267564	0.465816	0.000419936	-0.0196304	0.0268404	0.464698	0.000423742	0.854041
NT5C:Q8TCD5:OID30294:v1:Cardiometabolic_II	NT5C	PREVALENT	BMI_GWAS_signif	DISC	1021	-0.017754	0.0312657	0.570273	0.00030864	-0.020174	0.0316553	0.52408	0.000391572	0.998312
NT5C:Q8TCD5:OID30294:v1:Cardiometabolic_II	NT5C	INCIDENT	BMI_GWAS_signif	DISC	1220	0.0146018	0.0265444	0.582363	0.0002388	0.00912681	0.0267347	0.732876	9.23557e-05	0.976091
NT5C:Q8TCD5:OID30294:v1:Cardiometabolic_II	NT5C	PREVALENT	CKD_GWAS_signif	DISC	1021	-0.0262625	0.0312483	0.400866	0.000675838	-0.0275809	0.0315047	0.381547	0.000738623	0.756133
NT5C:Q8TCD5:OID30294:v1:Cardiometabolic_II	NT5C	INCIDENT	CKD_GWAS_signif	DISC	1220	-0.0230905	0.0265303	0.384292	0.000597556	-0.0240233	0.0265726	0.366149	0.000647311	0.831058
NT5C:Q8TCD5:OID30294:v1:Cardiometabolic_II	NT5C	PREVALENT	T2D_GWAS_signif	DISC	1021	0.0215964	0.0311663	0.488514	0.000459533	0.0227172	0.0318131	0.47535	0.000491554	0.840392
NT5C:Q8TCD5:OID30294:v1:Cardiometabolic_II	NT5C	INCIDENT	T2D_GWAS_signif	DISC	1220	0.0178608	0.0265832	0.501792	0.000356202	0.0233581	0.0268166	0.383918	0.000600902	0.986992
NT5C:Q8TCD5:OID30294:v1:Cardiometabolic_II	NT5C	PREVALENT	CAD_GWAS_signif	DISC	1021	0.0395792	0.0311032	0.203497	0.00154788	0.0393274	0.0312519	0.208553	0.00152485	0.998887
NT5C:Q8TCD5:OID30294:v1:Cardiometabolic_II	NT5C	INCIDENT	CAD_GWAS_signif	DISC	1220	-0.00620518	0.0266325	0.815808	4.28494e-05	-0.00697195	0.0266702	0.79382	5.41565e-05	0.986255
NT5C:Q8TCD5:OID30294:v1:Cardiometabolic_II	NT5C	PREVALENT	obesity	DISC	1021	0.0234382	0.031303	0.454189	0.000536494	0.0202753	0.0316059	0.521349	0.00039675	0.894577
NT5C:Q8TCD5:OID30294:v1:Cardiometabolic_II	NT5C	INCIDENT	obesity	DISC	1220	0.0161321	0.0266586	0.545206	0.000288967	0.0128339	0.0267722	0.631763	0.000182089	0.907922
NT5C:Q8TCD5:OID30294:v1:Cardiometabolic_II	NT5C	PREVALENT	liver_lipid	DISC	1021	-0.01225	0.0313571	0.696133	0.000146109	-0.00914214	0.0315958	0.772378	8.07428e-05	0.960205
NT5C:Q8TCD5:OID30294:v1:Cardiometabolic_II	NT5C	INCIDENT	liver_lipid	DISC	1220	-0.0400387	0.0265441	0.131727	0.00179249	-0.0414922	0.0265795	0.118783	0.00192729	0.436153
NT5C:Q8TCD5:OID30294:v1:Cardiometabolic_II	NT5C	PREVALENT	proinsulin	DISC	1021	-0.00812031	0.0314477	0.796295	6.38377e-05	-0.00889898	0.0316488	0.778634	7.62492e-05	0.97341
NT5C:Q8TCD5:OID30294:v1:Cardiometabolic_II	NT5C	INCIDENT	proinsulin	DISC	1220	-0.0175899	0.0265418	0.507637	0.000346563	-0.0162821	0.0265923	0.54047	0.00029702	0.96789
NT5C:Q8TCD5:OID30294:v1:Cardiometabolic_II	NT5C	PREVALENT	beta_cell	DISC	1021	0.0547951	0.0313185	0.0805036	0.00292178	0.0565857	0.0316486	0.0741017	0.00307301	0.85052
NT5C:Q8TCD5:OID30294:v1:Cardiometabolic_II	NT5C	INCIDENT	beta_cell	DISC	1220	-0.032648	0.0265549	0.21915	0.00119163	-0.0275259	0.0267396	0.303503	0.00083907	0.735832
NT5C:Q8TCD5:OID30294:v1:Cardiometabolic_II	NT5C	PREVALENT	lipodystrophy	DISC	1021	0.0179833	0.0310434	0.562525	0.00032121	0.0189841	0.0313871	0.545429	0.00035271	0.940276
NT5C:Q8TCD5:OID30294:v1:Cardiometabolic_II	NT5C	INCIDENT	lipodystrophy	DISC	1220	0.0182232	0.0264401	0.490816	0.000374825	0.0180247	0.0265072	0.496645	0.000366316	0.999516
NT5C1A:Q9BXI3:OID31102:v1:Neurology_II	NT5C1A	PREVALENT	T2D.V2_EUR_prscs	ALL	1861	-0.0640374	0.0228698	0.00516331	0.00391476	-0.0423704	0.0215352	0.049281	0.00172002	0.103483
NT5C1A:Q9BXI3:OID31102:v1:Neurology_II	NT5C1A	INCIDENT	T2D.V2_EUR_prscs	ALL	2066	-0.0378868	0.0200148	0.0585096	0.00161178	-0.0171448	0.0192421	0.373033	0.000328763	0.778472
NT5C1A:Q9BXI3:OID31102:v1:Neurology_II	NT5C1A	PREVALENT	CAD_EUR_prscs	ALL	1861	0.00434563	0.0219765	0.843271	1.96077e-05	0.00482619	0.0206112	0.814892	2.44139e-05	0.999224
NT5C1A:Q9BXI3:OID31102:v1:Neurology_II	NT5C1A	INCIDENT	CAD_EUR_prscs	ALL	2066	-0.00897137	0.0201353	0.655967	8.94469e-05	-0.0100155	0.0192601	0.603112	0.000112012	0.898344
NT5C1A:Q9BXI3:OID31102:v1:Neurology_II	NT5C1A	PREVALENT	CKD_TA_prscs	ALL	1861	0.0856177	0.02207	0.000108491	0.00748439	0.0611959	0.0207824	0.00327553	0.00384234	0.00165266
NT5C1A:Q9BXI3:OID31102:v1:Neurology_II	NT5C1A	INCIDENT	CKD_TA_prscs	ALL	2066	0.0599443	0.0198446	0.00255381	0.00409308	0.049722	0.0190615	0.00916208	0.00280926	0.0307713
NT5C1A:Q9BXI3:OID31102:v1:Neurology_II	NT5C1A	PREVALENT	BMI.V1_EUR_prscs	ALL	1861	0.0824636	0.0221103	0.00019769	0.00692211	-0.0184259	0.0218361	0.398881	0.000316941	0.00328366
NT5C1A:Q9BXI3:OID31102:v1:Neurology_II	NT5C1A	INCIDENT	BMI.V1_EUR_prscs	ALL	2066	0.0368736	0.0199585	0.0648208	0.00153547	-0.0313437	0.0197838	0.113282	0.00103855	0.321146
NT5C1A:Q9BXI3:OID31102:v1:Neurology_II	NT5C1A	PREVALENT	NASH_biomarker_GRS	ALL	1861	0.0234585	0.0221303	0.289278	0.000563122	0.0240764	0.0208017	0.247255	0.000596081	0.564352
NT5C1A:Q9BXI3:OID31102:v1:Neurology_II	NT5C1A	INCIDENT	NASH_biomarker_GRS	ALL	2066	0.00558099	0.019939	0.779581	3.53025e-05	0.0113301	0.0191315	0.55377	0.000145273	0.957525
NT5C1A:Q9BXI3:OID31102:v1:Neurology_II	NT5C1A	PREVALENT	BMI_GWAS_signif	ALL	1861	0.0477237	0.0221478	0.031311	0.00232239	0.00492742	0.0209769	0.814315	2.45692e-05	0.476966
NT5C1A:Q9BXI3:OID31102:v1:Neurology_II	NT5C1A	INCIDENT	BMI_GWAS_signif	ALL	2066	0.028636	0.0200276	0.152922	0.000920309	0.00864984	0.0192508	0.653247	8.36311e-05	0.998245
NT5C1A:Q9BXI3:OID31102:v1:Neurology_II	NT5C1A	PREVALENT	CKD_GWAS_signif	ALL	1861	0.0376613	0.0220424	0.0876999	0.00146156	0.0374028	0.0206942	0.0708676	0.00145199	0.332942
NT5C1A:Q9BXI3:OID31102:v1:Neurology_II	NT5C1A	INCIDENT	CKD_GWAS_signif	ALL	2066	0.0167655	0.0198619	0.398711	0.000320956	0.0121551	0.0190116	0.52267	0.000169309	0.930044
NT5C1A:Q9BXI3:OID31102:v1:Neurology_II	NT5C1A	PREVALENT	T2D_GWAS_signif	ALL	1861	-0.0661329	0.0221302	0.00284285	0.00445616	-0.0251405	0.0209776	0.230903	0.000639048	0.0532354
NT5C1A:Q9BXI3:OID31102:v1:Neurology_II	NT5C1A	INCIDENT	T2D_GWAS_signif	ALL	2066	-0.0781699	0.0198516	8.50702e-05	0.0069335	-0.0446642	0.0192171	0.0202155	0.00223182	0.00647011
NT5C1A:Q9BXI3:OID31102:v1:Neurology_II	NT5C1A	PREVALENT	CAD_GWAS_signif	ALL	1861	-0.0167532	0.0219799	0.446035	0.000291242	-0.0177021	0.0206146	0.390613	0.00032822	0.999709
NT5C1A:Q9BXI3:OID31102:v1:Neurology_II	NT5C1A	INCIDENT	CAD_GWAS_signif	ALL	2066	-0.0327932	0.019891	0.0993763	0.00122314	-0.0291031	0.019085	0.127439	0.000962228	0.923593
NT5C1A:Q9BXI3:OID31102:v1:Neurology_II	NT5C1A	PREVALENT	obesity	ALL	1861	0.0469979	0.0220218	0.0329648	0.00227825	0.0221337	0.0207455	0.286153	0.000506562	0.407056
NT5C1A:Q9BXI3:OID31102:v1:Neurology_II	NT5C1A	INCIDENT	obesity	ALL	2066	0.015056	0.0198508	0.448266	0.000259146	-0.000651356	0.01907	0.972756	4.83312e-07	0.994445
NT5C1A:Q9BXI3:OID31102:v1:Neurology_II	NT5C1A	PREVALENT	liver_lipid	ALL	1861	-0.039822	0.0221203	0.0719897	0.00162229	-0.0285533	0.0208025	0.170052	0.000838054	0.592856
NT5C1A:Q9BXI3:OID31102:v1:Neurology_II	NT5C1A	INCIDENT	liver_lipid	ALL	2066	-0.0161169	0.0199247	0.418673	0.000294745	-0.0237491	0.0190729	0.213214	0.000641823	0.679483
NT5C1A:Q9BXI3:OID31102:v1:Neurology_II	NT5C1A	PREVALENT	proinsulin	ALL	1861	-0.0319322	0.0220933	0.148537	0.00104636	-0.0125021	0.0207686	0.54727	0.000161328	0.773845
NT5C1A:Q9BXI3:OID31102:v1:Neurology_II	NT5C1A	INCIDENT	proinsulin	ALL	2066	-0.0281251	0.0198883	0.157472	0.000900259	-0.0182575	0.019056	0.338132	0.00038011	0.709767
NT5C1A:Q9BXI3:OID31102:v1:Neurology_II	NT5C1A	PREVALENT	beta_cell	ALL	1861	-0.0257246	0.0221199	0.245	0.000677719	-0.00474724	0.0208726	0.820108	2.30338e-05	0.883592
NT5C1A:Q9BXI3:OID31102:v1:Neurology_II	NT5C1A	INCIDENT	beta_cell	ALL	2066	-0.0316861	0.0198885	0.111275	0.00114234	-0.00765373	0.0191369	0.689239	6.62617e-05	0.631794
NT5C1A:Q9BXI3:OID31102:v1:Neurology_II	NT5C1A	PREVALENT	lipodystrophy	ALL	1861	-0.0241067	0.0219441	0.272112	0.000604774	-0.00239842	0.0206615	0.907601	6.00025e-06	0.994833
NT5C1A:Q9BXI3:OID31102:v1:Neurology_II	NT5C1A	INCIDENT	lipodystrophy	ALL	2066	-0.0398422	0.0198407	0.0447659	0.00181346	-0.0362995	0.0190186	0.0564541	0.0015064	0.576111
NT5C1A:Q9BXI3:OID31102:v1:Neurology_II	NT5C1A	PREVALENT	T2D.V2_EUR_prscs	DISC	1017	-0.0909271	0.0292037	0.00190316	0.00921516	-0.0711579	0.0277096	0.0103801	0.00559432	0.192941
NT5C1A:Q9BXI3:OID31102:v1:Neurology_II	NT5C1A	INCIDENT	T2D.V2_EUR_prscs	DISC	1223	-0.0369637	0.0262261	0.158976	0.00157159	-0.0284642	0.0250655	0.256362	0.000929212	0.999339
NT5C1A:Q9BXI3:OID31102:v1:Neurology_II	NT5C1A	PREVALENT	CAD_EUR_prscs	DISC	1017	-0.00934531	0.0292498	0.749417	9.80036e-05	0.00480617	0.0276421	0.862004	2.5822e-05	0.999945
NT5C1A:Q9BXI3:OID31102:v1:Neurology_II	NT5C1A	INCIDENT	CAD_EUR_prscs	DISC	1223	-0.0138864	0.0262961	0.597546	0.000220946	-0.00820128	0.0250372	0.743301	7.73931e-05	0.904743
NT5C1A:Q9BXI3:OID31102:v1:Neurology_II	NT5C1A	PREVALENT	CKD_TA_prscs	DISC	1017	0.0739259	0.0294255	0.0121573	0.00602074	0.047074	0.0279543	0.0925159	0.00241504	0.095313
NT5C1A:Q9BXI3:OID31102:v1:Neurology_II	NT5C1A	INCIDENT	CKD_TA_prscs	DISC	1223	0.0679717	0.0259839	0.00901343	0.00539148	0.053136	0.0248468	0.0326806	0.00328612	0.162713
NT5C1A:Q9BXI3:OID31102:v1:Neurology_II	NT5C1A	PREVALENT	BMI.V1_EUR_prscs	DISC	1017	0.0633892	0.029436	0.0315308	0.00443128	-0.0413288	0.0293471	0.159374	0.00169053	0.205374
NT5C1A:Q9BXI3:OID31102:v1:Neurology_II	NT5C1A	INCIDENT	BMI.V1_EUR_prscs	DISC	1223	0.0358558	0.0261615	0.170778	0.00148624	-0.0517909	0.0262053	0.0483504	0.00280819	0.477268
NT5C1A:Q9BXI3:OID31102:v1:Neurology_II	NT5C1A	PREVALENT	NASH_biomarker_GRS	DISC	1017	0.0355616	0.029826	0.233437	0.00136294	0.0347479	0.0282203	0.21851	0.00129299	0.714902
NT5C1A:Q9BXI3:OID31102:v1:Neurology_II	NT5C1A	INCIDENT	NASH_biomarker_GRS	DISC	1223	0.00543099	0.0262438	0.83609	3.39377e-05	0.0131966	0.0250318	0.59816	0.000200441	0.956656
NT5C1A:Q9BXI3:OID31102:v1:Neurology_II	NT5C1A	PREVALENT	BMI_GWAS_signif	DISC	1017	0.0568747	0.0295253	0.0543611	0.00354913	0.0204699	0.0281256	0.466912	0.000452205	0.955896
NT5C1A:Q9BXI3:OID31102:v1:Neurology_II	NT5C1A	INCIDENT	BMI_GWAS_signif	DISC	1223	0.011067	0.0259611	0.669975	0.000143991	-0.0144618	0.0248447	0.56062	0.000244345	0.977954
NT5C1A:Q9BXI3:OID31102:v1:Neurology_II	NT5C1A	PREVALENT	CKD_GWAS_signif	DISC	1017	0.0488829	0.029483	0.0976433	0.00263194	0.0320486	0.0279688	0.252136	0.00112001	0.419923
NT5C1A:Q9BXI3:OID31102:v1:Neurology_II	NT5C1A	INCIDENT	CKD_GWAS_signif	DISC	1223	6.39378e-05	0.0260126	0.998039	4.78785e-09	0.000136533	0.02478	0.995605	2.18989e-08	0.999392
NT5C1A:Q9BXI3:OID31102:v1:Neurology_II	NT5C1A	PREVALENT	T2D_GWAS_signif	DISC	1017	-0.0903372	0.029334	0.00213158	0.00901728	-0.0428358	0.0281895	0.12895	0.00196761	0.0900229
NT5C1A:Q9BXI3:OID31102:v1:Neurology_II	NT5C1A	INCIDENT	T2D_GWAS_signif	DISC	1223	-0.0735742	0.0259782	0.00470297	0.0063133	-0.0407261	0.0249918	0.103462	0.00191122	0.234764
NT5C1A:Q9BXI3:OID31102:v1:Neurology_II	NT5C1A	PREVALENT	CAD_GWAS_signif	DISC	1017	-0.0184021	0.0293424	0.53071	0.000377494	-0.0111253	0.0277126	0.688177	0.000137639	0.998887
NT5C1A:Q9BXI3:OID31102:v1:Neurology_II	NT5C1A	INCIDENT	CAD_GWAS_signif	DISC	1223	-0.0334998	0.0260618	0.198908	0.00130754	-0.0376252	0.0248126	0.129697	0.00165541	0.834984
NT5C1A:Q9BXI3:OID31102:v1:Neurology_II	NT5C1A	PREVALENT	obesity	DISC	1017	0.0458377	0.0295434	0.121102	0.00230561	0.0175522	0.0280484	0.531608	0.00033436	0.893304
NT5C1A:Q9BXI3:OID31102:v1:Neurology_II	NT5C1A	INCIDENT	obesity	DISC	1223	0.0202144	0.0261457	0.439593	0.000473472	-0.00404488	0.0249916	0.871452	1.88958e-05	0.87848
NT5C1A:Q9BXI3:OID31102:v1:Neurology_II	NT5C1A	PREVALENT	liver_lipid	DISC	1017	-0.0663353	0.0295755	0.0251294	0.00480513	-0.0563508	0.0280216	0.0446083	0.00343976	0.696985
NT5C1A:Q9BXI3:OID31102:v1:Neurology_II	NT5C1A	INCIDENT	liver_lipid	DISC	1223	-0.00873762	0.0260698	0.737562	8.90153e-05	-0.0118598	0.0248262	0.632945	0.000164588	0.894617
NT5C1A:Q9BXI3:OID31102:v1:Neurology_II	NT5C1A	PREVALENT	proinsulin	DISC	1017	-0.0494193	0.0296478	0.0958641	0.00266012	-0.0270111	0.028077	0.336274	0.00078979	0.687415
NT5C1A:Q9BXI3:OID31102:v1:Neurology_II	NT5C1A	INCIDENT	proinsulin	DISC	1223	-0.0128326	0.0260042	0.621764	0.000192952	-0.00866076	0.0247781	0.726753	8.81212e-05	0.96789
NT5C1A:Q9BXI3:OID31102:v1:Neurology_II	NT5C1A	PREVALENT	beta_cell	DISC	1017	-0.0512119	0.0295855	0.0837761	0.002868	-0.0241907	0.0281046	0.389598	0.000632344	0.85052
NT5C1A:Q9BXI3:OID31102:v1:Neurology_II	NT5C1A	INCIDENT	beta_cell	DISC	1223	-0.0367131	0.0260154	0.15845	0.00157556	-0.00580262	0.0249486	0.816126	3.90201e-05	0.680578
NT5C1A:Q9BXI3:OID31102:v1:Neurology_II	NT5C1A	PREVALENT	lipodystrophy	DISC	1017	-0.051192	0.0292713	0.0806312	0.00292742	-0.0142036	0.0278367	0.609996	0.000222327	0.917434
NT5C1A:Q9BXI3:OID31102:v1:Neurology_II	NT5C1A	INCIDENT	lipodystrophy	DISC	1223	-0.0497396	0.0258877	0.0549291	0.00291637	-0.04796	0.0246785	0.0522096	0.0027156	0.707157
NTRK3:Q16288:OID21057:v1:Neurology	NTRK3	PREVALENT	T2D.V2_EUR_prscs	ALL	1860	0.0165651	0.0246798	0.502178	0.000225362	0.00105652	0.0238675	0.964697	9.13899e-07	0.710702
NTRK3:Q16288:OID21057:v1:Neurology	NTRK3	INCIDENT	T2D.V2_EUR_prscs	ALL	2069	0.0242245	0.0219578	0.270059	0.000535262	0.00790517	0.0214378	0.712355	5.66179e-05	0.940255
NTRK3:Q16288:OID21057:v1:Neurology	NTRK3	PREVALENT	CAD_EUR_prscs	ALL	1860	-0.00919094	0.0237318	0.698592	7.5042e-05	-0.00852985	0.0228485	0.708953	6.4997e-05	0.999224
NTRK3:Q16288:OID21057:v1:Neurology	NTRK3	INCIDENT	CAD_EUR_prscs	ALL	2069	-0.0778261	0.0220496	0.000425551	0.00544833	-0.0773136	0.0214372	0.000317981	0.00538109	0.147878
NTRK3:Q16288:OID21057:v1:Neurology	NTRK3	PREVALENT	CKD_TA_prscs	ALL	1860	-0.0553892	0.0238414	0.0202774	0.00269259	-0.0310959	0.0230712	0.177887	0.00084641	0.0870301
NTRK3:Q16288:OID21057:v1:Neurology	NTRK3	INCIDENT	CKD_TA_prscs	ALL	2069	0.00459553	0.0218061	0.833108	1.95435e-05	0.0164256	0.0212532	0.4397	0.00024865	0.956772
NTRK3:Q16288:OID21057:v1:Neurology	NTRK3	PREVALENT	BMI.V1_EUR_prscs	ALL	1860	-0.113916	0.0237693	1.78188e-06	0.0113478	-0.0304693	0.0242151	0.208457	0.000737776	0.000100745
NTRK3:Q16288:OID21057:v1:Neurology	NTRK3	INCIDENT	BMI.V1_EUR_prscs	ALL	2069	-0.0873591	0.0218256	6.49258e-05	0.00699409	-0.0243964	0.0220292	0.268228	0.000510403	0.00442675
NTRK3:Q16288:OID21057:v1:Neurology	NTRK3	PREVALENT	NASH_biomarker_GRS	ALL	1860	0.0167615	0.0238764	0.482763	0.00024652	0.0170061	0.0230695	0.461117	0.000253372	0.719677
NTRK3:Q16288:OID21057:v1:Neurology	NTRK3	INCIDENT	NASH_biomarker_GRS	ALL	2069	-0.0126967	0.0218708	0.561619	0.000148279	-0.0166202	0.0213109	0.435547	0.000253198	0.886606
NTRK3:Q16288:OID21057:v1:Neurology	NTRK3	PREVALENT	BMI_GWAS_signif	ALL	1860	-0.0849379	0.0238292	0.000374141	0.00631266	-0.0442947	0.0232348	0.0567597	0.0016916	0.111071
NTRK3:Q16288:OID21057:v1:Neurology	NTRK3	INCIDENT	BMI_GWAS_signif	ALL	2069	-0.00483524	0.0219913	0.825994	2.12727e-05	0.0175637	0.0214613	0.413232	0.000278804	0.998245
NTRK3:Q16288:OID21057:v1:Neurology	NTRK3	PREVALENT	CKD_GWAS_signif	ALL	1860	-0.00238994	0.0237893	0.919988	5.05002e-06	0.00486935	0.0229647	0.832103	2.09686e-05	0.966151
NTRK3:Q16288:OID21057:v1:Neurology	NTRK3	INCIDENT	CKD_GWAS_signif	ALL	2069	-0.0214354	0.021791	0.32539	0.000425596	-0.0207685	0.0211769	0.326853	0.000400311	0.918692
NTRK3:Q16288:OID21057:v1:Neurology	NTRK3	PREVALENT	T2D_GWAS_signif	ALL	1860	0.025276	0.0238994	0.290379	0.000559317	-0.00862274	0.0232567	0.710857	6.41091e-05	0.548426
NTRK3:Q16288:OID21057:v1:Neurology	NTRK3	INCIDENT	T2D_GWAS_signif	ALL	2069	0.0354717	0.0217965	0.103808	0.0011639	0.00823592	0.0213892	0.700241	6.17344e-05	0.423071
NTRK3:Q16288:OID21057:v1:Neurology	NTRK3	PREVALENT	CAD_GWAS_signif	ALL	1860	-0.0121442	0.0237061	0.608515	0.000131293	-0.0143589	0.0228133	0.529161	0.000184726	0.999709
NTRK3:Q16288:OID21057:v1:Neurology	NTRK3	INCIDENT	CAD_GWAS_signif	ALL	2069	-0.00751324	0.0218343	0.730805	5.21012e-05	-0.0106951	0.0212808	0.615322	0.000105163	0.995276
NTRK3:Q16288:OID21057:v1:Neurology	NTRK3	PREVALENT	obesity	ALL	1860	-0.0072996	0.0237886	0.758991	4.71108e-05	0.0195407	0.0230105	0.39588	0.000336209	0.881014
NTRK3:Q16288:OID21057:v1:Neurology	NTRK3	INCIDENT	obesity	ALL	2069	-0.0213501	0.0217765	0.326997	0.000422779	-0.00650507	0.0212332	0.75936	3.9082e-05	0.994445
NTRK3:Q16288:OID21057:v1:Neurology	NTRK3	PREVALENT	liver_lipid	ALL	1860	0.0490035	0.0238391	0.0399657	0.00210931	0.0368103	0.023043	0.11034	0.00118849	0.528205
NTRK3:Q16288:OID21057:v1:Neurology	NTRK3	INCIDENT	liver_lipid	ALL	2069	0.0503813	0.0218474	0.0212087	0.00233394	0.0544124	0.021234	0.0104648	0.00272536	0.139468
NTRK3:Q16288:OID21057:v1:Neurology	NTRK3	PREVALENT	proinsulin	ALL	1860	-0.00381428	0.0238303	0.872852	1.28187e-05	-0.0187101	0.0230073	0.416196	0.000308334	0.999328
NTRK3:Q16288:OID21057:v1:Neurology	NTRK3	INCIDENT	proinsulin	ALL	2069	0.033742	0.0218361	0.122445	0.00104948	0.0266995	0.0212459	0.209013	0.000657107	0.692609
NTRK3:Q16288:OID21057:v1:Neurology	NTRK3	PREVALENT	beta_cell	ALL	1860	-0.0368808	0.0238399	0.122034	0.00119591	-0.0545159	0.0231049	0.0184071	0.00258846	0.840712
NTRK3:Q16288:OID21057:v1:Neurology	NTRK3	INCIDENT	beta_cell	ALL	2069	0.0601465	0.021788	0.00582313	0.00334071	0.0399844	0.0212918	0.0605371	0.00146593	0.214
NTRK3:Q16288:OID21057:v1:Neurology	NTRK3	PREVALENT	lipodystrophy	ALL	1860	0.0349255	0.0236931	0.140635	0.00108593	0.0115479	0.0229809	0.615378	0.000117752	0.994833
NTRK3:Q16288:OID21057:v1:Neurology	NTRK3	INCIDENT	lipodystrophy	ALL	2069	-0.00411672	0.0217787	0.850092	1.57227e-05	-0.00483542	0.0211982	0.819588	2.16662e-05	0.973237
NTRK3:Q16288:OID21057:v1:Neurology	NTRK3	PREVALENT	T2D.V2_EUR_prscs	DISC	1019	0.0178921	0.0320969	0.577355	0.000289098	0.00469953	0.0309458	0.879327	1.99722e-05	0.811777
NTRK3:Q16288:OID21057:v1:Neurology	NTRK3	INCIDENT	T2D.V2_EUR_prscs	DISC	1220	0.0301191	0.0279813	0.281972	0.000897009	0.0211452	0.0272889	0.438579	0.000439744	0.999339
NTRK3:Q16288:OID21057:v1:Neurology	NTRK3	PREVALENT	CAD_EUR_prscs	DISC	1019	-0.0149988	0.032087	0.64029	0.000203302	-0.0217706	0.0308558	0.480634	0.000430896	0.999945
NTRK3:Q16288:OID21057:v1:Neurology	NTRK3	INCIDENT	CAD_EUR_prscs	DISC	1220	-0.0478381	0.0281167	0.0891317	0.00223782	-0.0538777	0.0272923	0.0486077	0.00284613	0.736088
NTRK3:Q16288:OID21057:v1:Neurology	NTRK3	PREVALENT	CKD_TA_prscs	DISC	1019	-0.0419146	0.0323642	0.195598	0.00155824	-0.0121129	0.0312671	0.698545	0.000129953	0.425766
NTRK3:Q16288:OID21057:v1:Neurology	NTRK3	INCIDENT	CKD_TA_prscs	DISC	1220	0.000792121	0.0277902	0.977265	6.29625e-07	0.0143947	0.0270793	0.595121	0.000207015	0.996771
NTRK3:Q16288:OID21057:v1:Neurology	NTRK3	PREVALENT	BMI.V1_EUR_prscs	DISC	1019	-0.140803	0.0319924	1.197e-05	0.0176717	-0.0548983	0.0327477	0.0939857	0.00242669	0.00171054
NTRK3:Q16288:OID21057:v1:Neurology	NTRK3	INCIDENT	BMI.V1_EUR_prscs	DISC	1220	-0.125938	0.027674	5.90405e-06	0.0157692	-0.0596351	0.0284547	0.036317	0.00320649	0.0011345
NTRK3:Q16288:OID21057:v1:Neurology	NTRK3	PREVALENT	NASH_biomarker_GRS	DISC	1019	0.000963099	0.0327307	0.976532	8.0578e-07	0.00552203	0.0315262	0.860993	2.65688e-05	0.997496
NTRK3:Q16288:OID21057:v1:Neurology	NTRK3	INCIDENT	NASH_biomarker_GRS	DISC	1220	0.00428121	0.028015	0.878568	1.80978e-05	-0.00170645	0.0272594	0.950095	2.87163e-06	0.964313
NTRK3:Q16288:OID21057:v1:Neurology	NTRK3	PREVALENT	BMI_GWAS_signif	DISC	1019	-0.07868	0.0322999	0.0150341	0.00548844	-0.0407524	0.0313607	0.194094	0.00145982	0.803106
NTRK3:Q16288:OID21057:v1:Neurology	NTRK3	INCIDENT	BMI_GWAS_signif	DISC	1220	-0.0240077	0.0277214	0.386649	0.000580863	-0.0015935	0.0270721	0.953073	2.53883e-06	0.972578
NTRK3:Q16288:OID21057:v1:Neurology	NTRK3	PREVALENT	CKD_GWAS_signif	DISC	1019	-0.00342741	0.0324373	0.915872	1.03902e-05	0.0198298	0.0312918	0.526424	0.000347636	0.969946
NTRK3:Q16288:OID21057:v1:Neurology	NTRK3	INCIDENT	CKD_GWAS_signif	DISC	1220	-0.0184889	0.0277186	0.50489	0.000344664	-0.0214764	0.0269319	0.425362	0.000465723	0.863551
NTRK3:Q16288:OID21057:v1:Neurology	NTRK3	PREVALENT	T2D_GWAS_signif	DISC	1019	0.0295986	0.0323018	0.359731	0.000780724	-0.0085679	0.0314737	0.785509	6.41724e-05	0.740014
NTRK3:Q16288:OID21057:v1:Neurology	NTRK3	INCIDENT	T2D_GWAS_signif	DISC	1220	0.0138364	0.0278058	0.618853	0.000191852	-0.0148171	0.0272436	0.586632	0.000216702	0.98702
NTRK3:Q16288:OID21057:v1:Neurology	NTRK3	PREVALENT	CAD_GWAS_signif	DISC	1019	0.0110137	0.0321957	0.732362	0.000108893	0.00244956	0.0309548	0.936943	5.42307e-06	0.998887
NTRK3:Q16288:OID21057:v1:Neurology	NTRK3	INCIDENT	CAD_GWAS_signif	DISC	1220	-0.0415461	0.0278351	0.135818	0.00172317	-0.0389197	0.0270383	0.150298	0.00151559	0.789664
NTRK3:Q16288:OID21057:v1:Neurology	NTRK3	PREVALENT	obesity	DISC	1019	-0.0246523	0.0324017	0.446942	0.000538401	0.00510955	0.0313149	0.870422	2.30559e-05	0.894577
NTRK3:Q16288:OID21057:v1:Neurology	NTRK3	INCIDENT	obesity	DISC	1220	-0.0181189	0.0278906	0.51605	0.000326946	0.000410274	0.0271629	0.987952	1.67174e-07	0.905394
NTRK3:Q16288:OID21057:v1:Neurology	NTRK3	PREVALENT	liver_lipid	DISC	1019	0.0417695	0.0324842	0.198808	0.00153609	0.032341	0.0313239	0.302113	0.000922151	0.849491
NTRK3:Q16288:OID21057:v1:Neurology	NTRK3	INCIDENT	liver_lipid	DISC	1220	0.0550801	0.0277517	0.0474064	0.00304249	0.0563352	0.0269517	0.0368147	0.00318955	0.301517
NTRK3:Q16288:OID21057:v1:Neurology	NTRK3	PREVALENT	proinsulin	DISC	1019	0.00196492	0.0325775	0.951917	3.38564e-06	-0.015321	0.0313549	0.625214	0.000206722	0.992387
NTRK3:Q16288:OID21057:v1:Neurology	NTRK3	INCIDENT	proinsulin	DISC	1220	0.0352664	0.0277839	0.204584	0.00124686	0.0329981	0.0270014	0.221922	0.001093	0.938603
NTRK3:Q16288:OID21057:v1:Neurology	NTRK3	PREVALENT	beta_cell	DISC	1019	-0.0527131	0.0324535	0.104646	0.00244858	-0.0715774	0.0313063	0.0224511	0.0045025	0.86803
NTRK3:Q16288:OID21057:v1:Neurology	NTRK3	INCIDENT	beta_cell	DISC	1220	0.0393495	0.0277615	0.15663	0.00155427	0.0135306	0.0271326	0.618096	0.000182194	0.679932
NTRK3:Q16288:OID21057:v1:Neurology	NTRK3	PREVALENT	lipodystrophy	DISC	1019	0.0305979	0.0322089	0.342359	0.000839098	-0.00262823	0.0311332	0.932741	6.17173e-06	0.933764
NTRK3:Q16288:OID21057:v1:Neurology	NTRK3	INCIDENT	lipodystrophy	DISC	1220	0.0288533	0.0276442	0.296823	0.000843452	0.0282872	0.026884	0.292928	0.000810504	0.999516
NUCB2:P80303:OID21448:v1:Oncology	NUCB2	PREVALENT	T2D.V2_EUR_prscs	ALL	1855	-0.0379708	0.0245175	0.121625	0.00126032	-0.0225012	0.0241877	0.352355	0.000442286	0.335438
NUCB2:P80303:OID21448:v1:Oncology	NUCB2	INCIDENT	T2D.V2_EUR_prscs	ALL	2068	-0.0175773	0.0205726	0.392986	0.000344974	-0.00553054	0.020511	0.787467	3.38665e-05	0.975441
NUCB2:P80303:OID21448:v1:Oncology	NUCB2	PREVALENT	CAD_EUR_prscs	ALL	1855	0.00609966	0.023532	0.795505	3.53501e-05	0.00568576	0.0231114	0.805699	3.09457e-05	0.999224
NUCB2:P80303:OID21448:v1:Oncology	NUCB2	INCIDENT	CAD_EUR_prscs	ALL	2068	0.0339902	0.0206855	0.1005	0.00127472	0.0328931	0.0205485	0.10959	0.0011921	0.617977
NUCB2:P80303:OID21448:v1:Oncology	NUCB2	PREVALENT	CKD_TA_prscs	ALL	1855	0.0877562	0.0236181	0.000208897	0.00720865	0.0714305	0.0233271	0.00223066	0.00476928	0.00289696
NUCB2:P80303:OID21448:v1:Oncology	NUCB2	INCIDENT	CKD_TA_prscs	ALL	2068	0.0308999	0.0203896	0.129809	0.00108449	0.0233516	0.0203104	0.250391	0.000615363	0.458376
NUCB2:P80303:OID21448:v1:Oncology	NUCB2	PREVALENT	BMI.V1_EUR_prscs	ALL	1855	0.0665503	0.0237187	0.00507304	0.00412413	0.00854311	0.0246	0.728422	6.16629e-05	0.03844
NUCB2:P80303:OID21448:v1:Oncology	NUCB2	INCIDENT	BMI.V1_EUR_prscs	ALL	2068	0.0235169	0.0205168	0.251839	0.000620693	-0.0138322	0.0210664	0.511515	0.000200784	0.658556
NUCB2:P80303:OID21448:v1:Oncology	NUCB2	PREVALENT	NASH_biomarker_GRS	ALL	1855	0.0108514	0.0236957	0.647045	0.00011033	0.0100665	0.0233539	0.666492	9.49907e-05	0.808351
NUCB2:P80303:OID21448:v1:Oncology	NUCB2	INCIDENT	NASH_biomarker_GRS	ALL	2068	-0.0215951	0.0204736	0.291655	0.000525658	-0.0184894	0.0203864	0.364543	0.000383011	0.701637
NUCB2:P80303:OID21448:v1:Oncology	NUCB2	PREVALENT	BMI_GWAS_signif	ALL	1855	0.0366762	0.0237233	0.12228	0.00125591	0.0121474	0.0235583	0.606176	0.000135927	0.686948
NUCB2:P80303:OID21448:v1:Oncology	NUCB2	INCIDENT	BMI_GWAS_signif	ALL	2068	0.0101583	0.0205757	0.62157	0.000115213	-0.00208073	0.020517	0.919231	4.79101e-06	0.998245
NUCB2:P80303:OID21448:v1:Oncology	NUCB2	PREVALENT	CKD_GWAS_signif	ALL	1855	0.0241464	0.0236163	0.306709	0.000549719	0.0212321	0.0232586	0.361435	0.000425898	0.594587
NUCB2:P80303:OID21448:v1:Oncology	NUCB2	INCIDENT	CKD_GWAS_signif	ALL	2068	0.01921	0.0204023	0.34653	0.000418918	0.0173363	0.0202572	0.392208	0.000341048	0.92956
NUCB2:P80303:OID21448:v1:Oncology	NUCB2	PREVALENT	T2D_GWAS_signif	ALL	1855	-0.047249	0.0237269	0.0465914	0.0020819	-0.0220167	0.0235684	0.350347	0.000445988	0.208895
NUCB2:P80303:OID21448:v1:Oncology	NUCB2	INCIDENT	T2D_GWAS_signif	ALL	2068	-0.0477388	0.0203963	0.0193522	0.00258274	-0.0300977	0.0204476	0.141195	0.00100816	0.168829
NUCB2:P80303:OID21448:v1:Oncology	NUCB2	PREVALENT	CAD_GWAS_signif	ALL	1855	0.0026631	0.0235305	0.909903	6.73941e-06	0.0050357	0.0231	0.827458	2.42982e-05	0.999709
NUCB2:P80303:OID21448:v1:Oncology	NUCB2	INCIDENT	CAD_GWAS_signif	ALL	2068	0.0129523	0.0204465	0.526496	0.000189668	0.0137366	0.0203597	0.499949	0.000212001	0.982526
NUCB2:P80303:OID21448:v1:Oncology	NUCB2	PREVALENT	obesity	ALL	1855	0.0577751	0.0235705	0.0143343	0.00315071	0.044914	0.0232681	0.0537314	0.00190117	0.392174
NUCB2:P80303:OID21448:v1:Oncology	NUCB2	INCIDENT	obesity	ALL	2068	-0.00976072	0.0203893	0.632191	0.000108326	-0.0185925	0.0203076	0.360016	0.000390303	0.994445
NUCB2:P80303:OID21448:v1:Oncology	NUCB2	PREVALENT	liver_lipid	ALL	1855	-0.0288467	0.0236692	0.223101	0.000780875	-0.0213129	0.0233339	0.361163	0.00042638	0.698294
NUCB2:P80303:OID21448:v1:Oncology	NUCB2	INCIDENT	liver_lipid	ALL	2068	-0.052002	0.0204446	0.0110473	0.00304867	-0.0545507	0.0203036	0.00727501	0.00335048	0.108626
NUCB2:P80303:OID21448:v1:Oncology	NUCB2	PREVALENT	proinsulin	ALL	1855	-0.00505086	0.0236534	0.830933	2.39909e-05	0.00795364	0.023295	0.732819	5.96036e-05	0.999328
NUCB2:P80303:OID21448:v1:Oncology	NUCB2	INCIDENT	proinsulin	ALL	2068	-0.0419883	0.0204315	0.0400003	0.00199236	-0.0361702	0.0203137	0.075133	0.00147454	0.637459
NUCB2:P80303:OID21448:v1:Oncology	NUCB2	PREVALENT	beta_cell	ALL	1855	-0.0392698	0.0236742	0.097339	0.00144549	-0.0218573	0.0234522	0.351466	0.000443922	0.788365
NUCB2:P80303:OID21448:v1:Oncology	NUCB2	INCIDENT	beta_cell	ALL	2068	-0.0453009	0.0204127	0.026581	0.00232259	-0.031484	0.0203743	0.122437	0.00111101	0.381874
NUCB2:P80303:OID21448:v1:Oncology	NUCB2	PREVALENT	lipodystrophy	ALL	1855	-0.0359328	0.0235106	0.126598	0.00122745	-0.025111	0.0232492	0.280254	0.000596098	0.994833
NUCB2:P80303:OID21448:v1:Oncology	NUCB2	INCIDENT	lipodystrophy	ALL	2068	0.0122678	0.0203896	0.54746	0.000171106	0.0125046	0.0202743	0.537456	0.00017717	0.905848
NUCB2:P80303:OID21448:v1:Oncology	NUCB2	PREVALENT	T2D.V2_EUR_prscs	DISC	1014	-0.0207503	0.0316662	0.512443	0.000415596	-0.0113445	0.0312332	0.716521	0.000123373	0.774823
NUCB2:P80303:OID21448:v1:Oncology	NUCB2	INCIDENT	T2D.V2_EUR_prscs	DISC	1221	-0.0333009	0.0274281	0.224949	0.00118423	-0.0247408	0.0271567	0.362463	0.000651775	0.999339
NUCB2:P80303:OID21448:v1:Oncology	NUCB2	PREVALENT	CAD_EUR_prscs	DISC	1014	0.00708494	0.0315806	0.822537	4.87326e-05	0.0176427	0.0310703	0.570282	0.000301464	0.999945
NUCB2:P80303:OID21448:v1:Oncology	NUCB2	INCIDENT	CAD_EUR_prscs	DISC	1221	0.03339	0.0274801	0.224589	0.00118607	0.0376731	0.0270958	0.164683	0.0015166	0.793911
NUCB2:P80303:OID21448:v1:Oncology	NUCB2	PREVALENT	CKD_TA_prscs	DISC	1014	0.103774	0.0317553	0.0011219	0.0102268	0.0876498	0.0314093	0.00536661	0.00722424	0.0176384
NUCB2:P80303:OID21448:v1:Oncology	NUCB2	INCIDENT	CKD_TA_prscs	DISC	1221	0.00601827	0.0271732	0.824759	3.94555e-05	-0.00510944	0.0268954	0.849362	2.83602e-05	0.972917
NUCB2:P80303:OID21448:v1:Oncology	NUCB2	PREVALENT	BMI.V1_EUR_prscs	DISC	1014	0.0602938	0.0317505	0.0578658	0.00347875	-0.0067023	0.0331086	0.839621	3.83255e-05	0.286406
NUCB2:P80303:OID21448:v1:Oncology	NUCB2	INCIDENT	BMI.V1_EUR_prscs	DISC	1221	0.0368517	0.0272889	0.177141	0.00146462	-0.0129174	0.0282852	0.647984	0.000163865	0.48627
NUCB2:P80303:OID21448:v1:Oncology	NUCB2	PREVALENT	NASH_biomarker_GRS	DISC	1014	-0.0112203	0.0322016	0.727586	0.000117547	-0.0170994	0.0317302	0.590082	0.000271534	0.951348
NUCB2:P80303:OID21448:v1:Oncology	NUCB2	INCIDENT	NASH_biomarker_GRS	DISC	1221	-0.0327377	0.0274203	0.232751	0.00114521	-0.0302237	0.0271024	0.265008	0.000976225	0.692832
NUCB2:P80303:OID21448:v1:Oncology	NUCB2	PREVALENT	BMI_GWAS_signif	DISC	1014	0.0232049	0.0318932	0.467046	0.000512312	0.00194723	0.031633	0.950929	3.54398e-06	0.998312
NUCB2:P80303:OID21448:v1:Oncology	NUCB2	INCIDENT	BMI_GWAS_signif	DISC	1221	0.0148986	0.0271017	0.582609	0.000243025	-0.00156368	0.0268744	0.953612	2.66041e-06	0.976091
NUCB2:P80303:OID21448:v1:Oncology	NUCB2	PREVALENT	CKD_GWAS_signif	DISC	1014	0.0646595	0.0318789	0.0428069	0.00396651	0.0552826	0.0314857	0.0794442	0.002874	0.276598
NUCB2:P80303:OID21448:v1:Oncology	NUCB2	INCIDENT	CKD_GWAS_signif	DISC	1221	0.00271373	0.0271401	0.92037	8.0421e-06	0.00420121	0.026784	0.875386	1.9334e-05	0.985392
NUCB2:P80303:OID21448:v1:Oncology	NUCB2	PREVALENT	T2D_GWAS_signif	DISC	1014	-0.0208794	0.0318645	0.512461	0.000415561	0.0092828	0.031785	0.770312	7.97657e-05	0.856474
NUCB2:P80303:OID21448:v1:Oncology	NUCB2	INCIDENT	T2D_GWAS_signif	DISC	1221	-0.0536736	0.0271727	0.0484719	0.00312802	-0.0342174	0.0270543	0.206208	0.00125533	0.470889
NUCB2:P80303:OID21448:v1:Oncology	NUCB2	PREVALENT	CAD_GWAS_signif	DISC	1014	0.000623496	0.0317112	0.984317	3.74326e-07	0.00812294	0.0311961	0.794625	6.34067e-05	0.998887
NUCB2:P80303:OID21448:v1:Oncology	NUCB2	INCIDENT	CAD_GWAS_signif	DISC	1221	0.0041085	0.0272751	0.880292	1.82511e-05	0.000790481	0.0269099	0.976571	6.78094e-07	0.987859
NUCB2:P80303:OID21448:v1:Oncology	NUCB2	PREVALENT	obesity	DISC	1014	0.0623899	0.0318713	0.0505719	0.00369577	0.0439925	0.0315284	0.163242	0.00181722	0.893304
NUCB2:P80303:OID21448:v1:Oncology	NUCB2	INCIDENT	obesity	DISC	1221	-0.00884478	0.0273005	0.746012	8.44224e-05	-0.0224186	0.0270057	0.406628	0.00054123	0.943982
NUCB2:P80303:OID21448:v1:Oncology	NUCB2	PREVALENT	liver_lipid	DISC	1014	-0.0505843	0.0319741	0.11397	0.00241719	-0.043919	0.0315592	0.164357	0.00180764	0.808182
NUCB2:P80303:OID21448:v1:Oncology	NUCB2	INCIDENT	liver_lipid	DISC	1221	-0.0565961	0.0271763	0.037509	0.00347573	-0.0578072	0.0268075	0.0312589	0.00363955	0.283448
NUCB2:P80303:OID21448:v1:Oncology	NUCB2	PREVALENT	proinsulin	DISC	1014	-0.016924	0.0320743	0.597864	0.00026951	-0.00706161	0.0315956	0.823195	4.67166e-05	0.932542
NUCB2:P80303:OID21448:v1:Oncology	NUCB2	INCIDENT	proinsulin	DISC	1221	-0.0393485	0.0271611	0.147688	0.00168517	-0.0358489	0.0268128	0.181482	0.00140259	0.925814
NUCB2:P80303:OID21448:v1:Oncology	NUCB2	PREVALENT	beta_cell	DISC	1014	-0.0382134	0.0320195	0.232992	0.0013771	-0.0195448	0.0316891	0.537535	0.000355641	0.937129
NUCB2:P80303:OID21448:v1:Oncology	NUCB2	INCIDENT	beta_cell	DISC	1221	-0.0453467	0.0271319	0.0949214	0.0022416	-0.0273025	0.0269377	0.311014	0.000806547	0.610751
NUCB2:P80303:OID21448:v1:Oncology	NUCB2	PREVALENT	lipodystrophy	DISC	1014	-0.0372703	0.0317204	0.240302	0.00133485	-0.0157645	0.0313655	0.615356	0.000236202	0.933764
NUCB2:P80303:OID21448:v1:Oncology	NUCB2	INCIDENT	lipodystrophy	DISC	1221	0.00704252	0.0270661	0.794758	5.44555e-05	0.00696769	0.0267297	0.794391	5.33947e-05	0.999516
NUDT15:Q9NV35:OID30102:v1:Cardiometabolic_II	NUDT15	PREVALENT	T2D.V2_EUR_prscs	ALL	1816	-0.0135372	0.0246957	0.583651	0.000163447	-0.013935	0.0247967	0.574208	0.000173184	0.774569
NUDT15:Q9NV35:OID30102:v1:Cardiometabolic_II	NUDT15	INCIDENT	T2D.V2_EUR_prscs	ALL	2001	-0.0138705	0.0229655	0.545933	0.000182534	-0.0116942	0.0231526	0.613552	0.000128609	0.97549
NUDT15:Q9NV35:OID30102:v1:Cardiometabolic_II	NUDT15	PREVALENT	CAD_EUR_prscs	ALL	1816	0.0170478	0.0236901	0.471856	0.000281651	0.0187738	0.0237293	0.428956	0.000343191	0.999224
NUDT15:Q9NV35:OID30102:v1:Cardiometabolic_II	NUDT15	INCIDENT	CAD_EUR_prscs	ALL	2001	-0.0117759	0.0231073	0.610377	0.000129964	-0.0137741	0.0232091	0.552931	0.000177549	0.885566
NUDT15:Q9NV35:OID30102:v1:Cardiometabolic_II	NUDT15	PREVALENT	CKD_TA_prscs	ALL	1816	0.0357238	0.0238362	0.134126	0.00122045	0.0318618	0.0239574	0.183714	0.00096912	0.285747
NUDT15:Q9NV35:OID30102:v1:Cardiometabolic_II	NUDT15	INCIDENT	CKD_TA_prscs	ALL	2001	0.00173333	0.0228023	0.939415	2.89199e-06	-0.0012401	0.0229541	0.956921	1.47155e-06	0.983055
NUDT15:Q9NV35:OID30102:v1:Cardiometabolic_II	NUDT15	PREVALENT	BMI.V1_EUR_prscs	ALL	1816	0.0576487	0.0238582	0.0157803	0.00316591	0.04913	0.0251183	0.0506311	0.00209372	0.0893914
NUDT15:Q9NV35:OID30102:v1:Cardiometabolic_II	NUDT15	INCIDENT	BMI.V1_EUR_prscs	ALL	2001	0.00336785	0.0229292	0.883242	1.07973e-05	-0.00294213	0.0237891	0.901585	7.71172e-06	0.982983
NUDT15:Q9NV35:OID30102:v1:Cardiometabolic_II	NUDT15	PREVALENT	NASH_biomarker_GRS	ALL	1816	0.0203601	0.0238446	0.393295	0.000396493	0.0122977	0.023971	0.607999	0.000144335	0.652165
NUDT15:Q9NV35:OID30102:v1:Cardiometabolic_II	NUDT15	INCIDENT	NASH_biomarker_GRS	ALL	2001	0.0274878	0.0228908	0.229966	0.000721156	0.0279269	0.0230412	0.225646	0.000740098	0.640247
NUDT15:Q9NV35:OID30102:v1:Cardiometabolic_II	NUDT15	PREVALENT	BMI_GWAS_signif	ALL	1816	0.0445189	0.0238639	0.0622739	0.00188965	0.0411539	0.0241444	0.0884683	0.00159082	0.561198
NUDT15:Q9NV35:OID30102:v1:Cardiometabolic_II	NUDT15	INCIDENT	BMI_GWAS_signif	ALL	2001	-0.0155744	0.0229923	0.49825	0.000229586	-0.0176326	0.0231671	0.446689	0.000291974	0.998245
NUDT15:Q9NV35:OID30102:v1:Cardiometabolic_II	NUDT15	PREVALENT	CKD_GWAS_signif	ALL	1816	-0.00845529	0.0237805	0.722216	6.87735e-05	-0.0100895	0.0238235	0.671975	9.83658e-05	0.880854
NUDT15:Q9NV35:OID30102:v1:Cardiometabolic_II	NUDT15	INCIDENT	CKD_GWAS_signif	ALL	2001	0.0171735	0.0227958	0.451324	0.000283971	0.01716	0.0228799	0.453346	0.000283521	0.937393
NUDT15:Q9NV35:OID30102:v1:Cardiometabolic_II	NUDT15	PREVALENT	T2D_GWAS_signif	ALL	1816	-0.047061	0.0239066	0.0491637	0.00210361	-0.0453621	0.0241728	0.060743	0.00192759	0.216206
NUDT15:Q9NV35:OID30102:v1:Cardiometabolic_II	NUDT15	INCIDENT	T2D_GWAS_signif	ALL	2001	-0.04557	0.0228041	0.0458205	0.0019945	-0.0434383	0.0230805	0.0599828	0.00178255	0.277186
NUDT15:Q9NV35:OID30102:v1:Cardiometabolic_II	NUDT15	PREVALENT	CAD_GWAS_signif	ALL	1816	0.0407458	0.0236959	0.085694	0.00160592	0.0449405	0.0237589	0.0587203	0.00195835	0.999709
NUDT15:Q9NV35:OID30102:v1:Cardiometabolic_II	NUDT15	INCIDENT	CAD_GWAS_signif	ALL	2001	-0.025596	0.0228014	0.261763	0.000630277	-0.0275972	0.0229169	0.228649	0.000730597	0.946499
NUDT15:Q9NV35:OID30102:v1:Cardiometabolic_II	NUDT15	PREVALENT	obesity	ALL	1816	0.0113529	0.0237945	0.633334	0.000123834	0.00897244	0.0239334	0.707787	7.70789e-05	0.818822
NUDT15:Q9NV35:OID30102:v1:Cardiometabolic_II	NUDT15	INCIDENT	obesity	ALL	2001	0.0107925	0.0227866	0.635814	0.000112261	0.00772362	0.0229291	0.736268	5.72044e-05	0.994445
NUDT15:Q9NV35:OID30102:v1:Cardiometabolic_II	NUDT15	PREVALENT	liver_lipid	ALL	1816	0.00623211	0.0238707	0.794063	3.70815e-05	0.00875814	0.0240161	0.715396	7.29366e-05	0.944218
NUDT15:Q9NV35:OID30102:v1:Cardiometabolic_II	NUDT15	INCIDENT	liver_lipid	ALL	2001	0.0100532	0.0228602	0.660154	9.67828e-05	0.0107489	0.0229411	0.63945	0.000110672	0.834552
NUDT15:Q9NV35:OID30102:v1:Cardiometabolic_II	NUDT15	PREVALENT	proinsulin	ALL	1816	0.000620309	0.0238177	0.979225	3.69021e-07	0.00113495	0.0239121	0.962149	1.23559e-06	0.999328
NUDT15:Q9NV35:OID30102:v1:Cardiometabolic_II	NUDT15	INCIDENT	proinsulin	ALL	2001	-0.0208588	0.0228539	0.361512	0.00041674	-0.0206962	0.0229659	0.36761	0.000409279	0.788591
NUDT15:Q9NV35:OID30102:v1:Cardiometabolic_II	NUDT15	PREVALENT	beta_cell	ALL	1816	-0.00472545	0.0238186	0.84276	2.14132e-05	-0.00534488	0.0239952	0.823758	2.72128e-05	0.984993
NUDT15:Q9NV35:OID30102:v1:Cardiometabolic_II	NUDT15	INCIDENT	beta_cell	ALL	2001	-0.056503	0.0228083	0.0133225	0.00306183	-0.0544427	0.0230004	0.0180295	0.00281667	0.316482
NUDT15:Q9NV35:OID30102:v1:Cardiometabolic_II	NUDT15	PREVALENT	lipodystrophy	ALL	1816	-0.0130369	0.0236588	0.581677	0.000165168	-0.0100441	0.0238302	0.673451	9.74279e-05	0.994833
NUDT15:Q9NV35:OID30102:v1:Cardiometabolic_II	NUDT15	INCIDENT	lipodystrophy	ALL	2001	0.0215194	0.0227891	0.345141	0.000446068	0.0214971	0.02291	0.348194	0.000443708	0.860841
NUDT15:Q9NV35:OID30102:v1:Cardiometabolic_II	NUDT15	PREVALENT	T2D.V2_EUR_prscs	DISC	995	-0.0292522	0.0312603	0.349636	0.000861779	-0.023762	0.031218	0.446753	0.000568775	0.667053
NUDT15:Q9NV35:OID30102:v1:Cardiometabolic_II	NUDT15	INCIDENT	T2D.V2_EUR_prscs	DISC	1180	0.0121483	0.0303923	0.689441	0.000136195	0.0151376	0.030542	0.620251	0.000210168	0.999339
NUDT15:Q9NV35:OID30102:v1:Cardiometabolic_II	NUDT15	PREVALENT	CAD_EUR_prscs	DISC	995	0.00969077	0.0310898	0.755336	9.56982e-05	0.015373	0.0309788	0.61984	0.000241841	0.999945
NUDT15:Q9NV35:OID30102:v1:Cardiometabolic_II	NUDT15	INCIDENT	CAD_EUR_prscs	DISC	1180	-0.0190511	0.0305012	0.532359	0.000332487	-0.0166556	0.0305385	0.585589	0.00025448	0.882983
NUDT15:Q9NV35:OID30102:v1:Cardiometabolic_II	NUDT15	PREVALENT	CKD_TA_prscs	DISC	995	0.0321581	0.0314349	0.306568	0.00102977	0.0218627	0.0314643	0.487328	0.000474027	0.543942
NUDT15:Q9NV35:OID30102:v1:Cardiometabolic_II	NUDT15	INCIDENT	CKD_TA_prscs	DISC	1180	0.029827	0.0302121	0.32373	0.000830233	0.0260152	0.0303387	0.391357	0.000628806	0.826295
NUDT15:Q9NV35:OID30102:v1:Cardiometabolic_II	NUDT15	PREVALENT	BMI.V1_EUR_prscs	DISC	995	0.12148	0.0311155	0.000101305	0.0147754	0.102873	0.0327805	0.001753	0.00957356	0.00531851
NUDT15:Q9NV35:OID30102:v1:Cardiometabolic_II	NUDT15	INCIDENT	BMI.V1_EUR_prscs	DISC	1180	-0.00796621	0.0304236	0.79349	5.84487e-05	-0.0247463	0.0320045	0.43956	0.000511337	0.906317
NUDT15:Q9NV35:OID30102:v1:Cardiometabolic_II	NUDT15	PREVALENT	NASH_biomarker_GRS	DISC	995	0.0617417	0.0316693	0.0515238	0.00372903	0.0560464	0.0316395	0.0768185	0.00307212	0.346636
NUDT15:Q9NV35:OID30102:v1:Cardiometabolic_II	NUDT15	INCIDENT	NASH_biomarker_GRS	DISC	1180	0.0292157	0.030392	0.336609	0.000787185	0.0292953	0.0304756	0.336623	0.000790089	0.786475
NUDT15:Q9NV35:OID30102:v1:Cardiometabolic_II	NUDT15	PREVALENT	BMI_GWAS_signif	DISC	995	0.0907244	0.0312666	0.00379882	0.0082202	0.0856149	0.0314164	0.00654693	0.00723779	0.69375
NUDT15:Q9NV35:OID30102:v1:Cardiometabolic_II	NUDT15	INCIDENT	BMI_GWAS_signif	DISC	1180	-0.0245584	0.0301576	0.415624	0.000565027	-0.0291239	0.0303377	0.337267	0.000787986	0.976091
NUDT15:Q9NV35:OID30102:v1:Cardiometabolic_II	NUDT15	PREVALENT	CKD_GWAS_signif	DISC	995	-0.0304755	0.0313077	0.330595	0.000932464	-0.0380114	0.0312269	0.22381	0.00145325	0.712046
NUDT15:Q9NV35:OID30102:v1:Cardiometabolic_II	NUDT15	INCIDENT	CKD_GWAS_signif	DISC	1180	0.0117334	0.0301575	0.697297	0.000129038	0.0119535	0.0302047	0.692366	0.000134005	0.917563
NUDT15:Q9NV35:OID30102:v1:Cardiometabolic_II	NUDT15	PREVALENT	T2D_GWAS_signif	DISC	995	-0.0812767	0.0312978	0.00955425	0.00659584	-0.0715861	0.031655	0.0239607	0.00499642	0.163395
NUDT15:Q9NV35:OID30102:v1:Cardiometabolic_II	NUDT15	INCIDENT	T2D_GWAS_signif	DISC	1180	-0.0459152	0.030183	0.128484	0.00196885	-0.0424055	0.0304564	0.164098	0.00165607	0.683562
NUDT15:Q9NV35:OID30102:v1:Cardiometabolic_II	NUDT15	PREVALENT	CAD_GWAS_signif	DISC	995	0.0517104	0.0311916	0.0976854	0.00269949	0.0571758	0.0311025	0.0663344	0.00330769	0.998887
NUDT15:Q9NV35:OID30102:v1:Cardiometabolic_II	NUDT15	INCIDENT	CAD_GWAS_signif	DISC	1180	-0.0378077	0.0301697	0.210404	0.001337	-0.0372231	0.0302057	0.218088	0.00129778	0.843914
NUDT15:Q9NV35:OID30102:v1:Cardiometabolic_II	NUDT15	PREVALENT	obesity	DISC	995	0.0431737	0.0314929	0.170733	0.00184763	0.0358281	0.0315361	0.256207	0.00126616	0.893304
NUDT15:Q9NV35:OID30102:v1:Cardiometabolic_II	NUDT15	INCIDENT	obesity	DISC	1180	0.0220151	0.0303088	0.467769	0.00044959	0.0182156	0.0304203	0.549428	0.000306736	0.88611
NUDT15:Q9NV35:OID30102:v1:Cardiometabolic_II	NUDT15	PREVALENT	liver_lipid	DISC	995	-0.0108769	0.0315567	0.730413	0.000117016	-0.0104974	0.0315676	0.739558	0.000108614	0.962847
NUDT15:Q9NV35:OID30102:v1:Cardiometabolic_II	NUDT15	INCIDENT	liver_lipid	DISC	1180	-0.0365375	0.0301593	0.225964	0.00124965	-0.0358165	0.0301975	0.235844	0.00120232	0.547448
NUDT15:Q9NV35:OID30102:v1:Cardiometabolic_II	NUDT15	PREVALENT	proinsulin	DISC	995	-0.00209582	0.0315926	0.947122	4.33512e-06	0.00166365	0.0315445	0.95795	2.73232e-06	0.992387
NUDT15:Q9NV35:OID30102:v1:Cardiometabolic_II	NUDT15	INCIDENT	proinsulin	DISC	1180	0.00070066	0.0301834	0.981484	4.59404e-07	0.00025427	0.0302372	0.993292	6.0513e-08	0.9998
NUDT15:Q9NV35:OID30102:v1:Cardiometabolic_II	NUDT15	PREVALENT	beta_cell	DISC	995	-0.0428548	0.0315037	0.174058	0.00181925	-0.0351641	0.0315199	0.264874	0.00122097	0.908933
NUDT15:Q9NV35:OID30102:v1:Cardiometabolic_II	NUDT15	INCIDENT	beta_cell	DISC	1180	-0.0578867	0.0301802	0.0553593	0.00312618	-0.0524897	0.0304029	0.084538	0.00254394	0.52843
NUDT15:Q9NV35:OID30102:v1:Cardiometabolic_II	NUDT15	PREVALENT	lipodystrophy	DISC	995	-0.0173481	0.031186	0.578153	0.000304726	-0.00672984	0.0312446	0.829509	4.55714e-05	0.943293
NUDT15:Q9NV35:OID30102:v1:Cardiometabolic_II	NUDT15	INCIDENT	lipodystrophy	DISC	1180	0.0109174	0.0300939	0.71684	0.000112187	0.0100856	0.0301655	0.738185	9.56482e-05	0.999516
NUDT16:Q96DE0:OID31484:v1:Oncology_II	NUDT16	PREVALENT	T2D.V2_EUR_prscs	ALL	1855	-0.0674907	0.0239121	0.0048183	0.00419409	-0.0628671	0.0240291	0.00896435	0.00361793	0.100527
NUDT16:Q96DE0:OID31484:v1:Oncology_II	NUDT16	INCIDENT	T2D.V2_EUR_prscs	ALL	2070	-0.0132738	0.0210092	0.527582	0.000187639	-0.00561525	0.0210973	0.790144	3.35122e-05	0.97549
NUDT16:Q96DE0:OID31484:v1:Oncology_II	NUDT16	PREVALENT	CAD_EUR_prscs	ALL	1855	0.011316	0.0229998	0.622777	0.000127992	0.00840667	0.0230339	0.715177	7.06706e-05	0.999224
NUDT16:Q96DE0:OID31484:v1:Oncology_II	NUDT16	INCIDENT	CAD_EUR_prscs	ALL	2070	0.0378379	0.0210929	0.0729837	0.00151051	0.0395763	0.0211067	0.060931	0.00166035	0.611027
NUDT16:Q96DE0:OID31484:v1:Oncology_II	NUDT16	PREVALENT	CKD_TA_prscs	ALL	1855	0.0650329	0.0231441	0.00500921	0.00415707	0.0604004	0.0232461	0.00944608	0.00356853	0.0337004
NUDT16:Q96DE0:OID31484:v1:Oncology_II	NUDT16	INCIDENT	CKD_TA_prscs	ALL	2070	0.0123434	0.0208562	0.554028	0.000164649	0.0073743	0.0209244	0.724556	5.87549e-05	0.869229
NUDT16:Q96DE0:OID31484:v1:Oncology_II	NUDT16	PREVALENT	BMI.V1_EUR_prscs	ALL	1855	-0.0156641	0.0231906	0.499476	0.000241204	-0.0373697	0.0243541	0.125102	0.0012476	0.734858
NUDT16:Q96DE0:OID31484:v1:Oncology_II	NUDT16	INCIDENT	BMI.V1_EUR_prscs	ALL	2070	0.0173848	0.0209507	0.406752	0.000323616	-0.00188495	0.0217128	0.930829	3.56534e-06	0.809214
NUDT16:Q96DE0:OID31484:v1:Oncology_II	NUDT16	PREVALENT	NASH_biomarker_GRS	ALL	1855	0.0496323	0.0231197	0.0319469	0.00243084	0.0453089	0.0232219	0.0511994	0.00201556	0.173612
NUDT16:Q96DE0:OID31484:v1:Oncology_II	NUDT16	INCIDENT	NASH_biomarker_GRS	ALL	2070	0.0288162	0.0208995	0.16811	0.000892946	0.0273747	0.0209617	0.191724	0.000806139	0.550997
NUDT16:Q96DE0:OID31484:v1:Oncology_II	NUDT16	PREVALENT	BMI_GWAS_signif	ALL	1855	-0.0139383	0.0231929	0.547934	0.000190955	-0.020578	0.023401	0.379324	0.000410113	0.917096
NUDT16:Q96DE0:OID31484:v1:Oncology_II	NUDT16	INCIDENT	BMI_GWAS_signif	ALL	2070	0.0168017	0.0210227	0.424259	0.00030021	0.0100498	0.0211198	0.634234	0.000107109	0.998245
NUDT16:Q96DE0:OID31484:v1:Oncology_II	NUDT16	PREVALENT	CKD_GWAS_signif	ALL	1855	-0.0415968	0.0230699	0.0715437	0.00171613	-0.0426166	0.0231303	0.065575	0.00179772	0.311038
NUDT16:Q96DE0:OID31484:v1:Oncology_II	NUDT16	INCIDENT	CKD_GWAS_signif	ALL	2070	-0.00422042	0.0208458	0.839579	1.92707e-05	-0.00546065	0.0208502	0.793426	3.24481e-05	0.992454
NUDT16:Q96DE0:OID31484:v1:Oncology_II	NUDT16	PREVALENT	T2D_GWAS_signif	ALL	1855	-0.0457457	0.0231767	0.0485601	0.00205571	-0.0386737	0.0234164	0.0988007	0.00144504	0.21501
NUDT16:Q96DE0:OID31484:v1:Oncology_II	NUDT16	INCIDENT	T2D_GWAS_signif	ALL	2070	-0.0292769	0.020875	0.160923	0.000923867	-0.021108	0.0210682	0.31652	0.000474628	0.527406
NUDT16:Q96DE0:OID31484:v1:Oncology_II	NUDT16	PREVALENT	CAD_GWAS_signif	ALL	1855	0.00999922	0.0229858	0.663602	0.000100063	0.0105564	0.0230254	0.646672	0.000111513	0.999709
NUDT16:Q96DE0:OID31484:v1:Oncology_II	NUDT16	INCIDENT	CAD_GWAS_signif	ALL	2070	0.0131174	0.0208577	0.529487	0.000185913	0.0158039	0.020922	0.450115	0.000269856	0.982526
NUDT16:Q96DE0:OID31484:v1:Oncology_II	NUDT16	PREVALENT	obesity	ALL	1855	0.0333079	0.023057	0.148748	0.00110228	0.0304082	0.0231886	0.189912	0.000911522	0.540224
NUDT16:Q96DE0:OID31484:v1:Oncology_II	NUDT16	INCIDENT	obesity	ALL	2070	0.0064241	0.020816	0.757647	4.47758e-05	0.00167085	0.020894	0.936271	3.02527e-06	0.994445
NUDT16:Q96DE0:OID31484:v1:Oncology_II	NUDT16	PREVALENT	liver_lipid	ALL	1855	-0.0275929	0.0231251	0.232947	0.000752302	-0.0257409	0.0232182	0.26773	0.000651699	0.703147
NUDT16:Q96DE0:OID31484:v1:Oncology_II	NUDT16	INCIDENT	liver_lipid	ALL	2070	-0.0561058	0.0208701	0.0072402	0.00338565	-0.0593295	0.0208786	0.00453392	0.00380466	0.0927419
NUDT16:Q96DE0:OID31484:v1:Oncology_II	NUDT16	PREVALENT	proinsulin	ALL	1855	0.000985493	0.0231058	0.965984	9.61996e-07	0.00716213	0.0231875	0.75745	5.06185e-05	0.999328
NUDT16:Q96DE0:OID31484:v1:Oncology_II	NUDT16	INCIDENT	proinsulin	ALL	2070	-0.0350763	0.0208651	0.0928992	0.00132681	-0.0321126	0.0208915	0.124425	0.00111643	0.6762
NUDT16:Q96DE0:OID31484:v1:Oncology_II	NUDT16	PREVALENT	beta_cell	ALL	1855	-0.0146591	0.0231431	0.526546	0.00021212	-0.01066	0.0233219	0.647669	0.000110838	0.955146
NUDT16:Q96DE0:OID31484:v1:Oncology_II	NUDT16	INCIDENT	beta_cell	ALL	2070	-0.0214106	0.020853	0.304666	0.000495367	-0.013667	0.020962	0.514485	0.000201058	0.849023
NUDT16:Q96DE0:OID31484:v1:Oncology_II	NUDT16	PREVALENT	lipodystrophy	ALL	1855	0.00299025	0.0229674	0.896427	8.96382e-06	0.003337	0.0231263	0.885284	1.10472e-05	0.994833
NUDT16:Q96DE0:OID31484:v1:Oncology_II	NUDT16	INCIDENT	lipodystrophy	ALL	2070	0.00548671	0.0208249	0.792217	3.26345e-05	0.00419488	0.020863	0.840666	1.91255e-05	0.96078
NUDT16:Q96DE0:OID31484:v1:Oncology_II	NUDT16	PREVALENT	T2D.V2_EUR_prscs	DISC	1013	-0.0732746	0.0311226	0.0187545	0.00536661	-0.0707265	0.0312788	0.0239742	0.00495511	0.328455
NUDT16:Q96DE0:OID31484:v1:Oncology_II	NUDT16	INCIDENT	T2D.V2_EUR_prscs	DISC	1225	-0.00106531	0.0272762	0.968852	1.20742e-06	0.00522428	0.0272955	0.848248	2.91043e-05	0.999339
NUDT16:Q96DE0:OID31484:v1:Oncology_II	NUDT16	PREVALENT	CAD_EUR_prscs	DISC	1013	0.000140277	0.0311065	0.996403	1.98027e-08	0.00362785	0.03116	0.907339	1.32073e-05	0.999945
NUDT16:Q96DE0:OID31484:v1:Oncology_II	NUDT16	INCIDENT	CAD_EUR_prscs	DISC	1225	0.0502721	0.0272944	0.0657505	0.0026775	0.05237	0.0272125	0.0545371	0.00293327	0.686814
NUDT16:Q96DE0:OID31484:v1:Oncology_II	NUDT16	PREVALENT	CKD_TA_prscs	DISC	1013	0.066588	0.0313303	0.0338122	0.00437796	0.062731	0.0315033	0.0467385	0.00384737	0.164039
NUDT16:Q96DE0:OID31484:v1:Oncology_II	NUDT16	INCIDENT	CKD_TA_prscs	DISC	1225	-0.0179502	0.0270934	0.507763	0.000347316	-0.0232265	0.0271044	0.391661	0.000583064	0.901272
NUDT16:Q96DE0:OID31484:v1:Oncology_II	NUDT16	PREVALENT	BMI.V1_EUR_prscs	DISC	1013	-0.0287734	0.0312874	0.357989	0.00082283	-0.0588447	0.0330124	0.074986	0.00308552	0.665848
NUDT16:Q96DE0:OID31484:v1:Oncology_II	NUDT16	INCIDENT	BMI.V1_EUR_prscs	DISC	1225	0.0390878	0.0271822	0.150703	0.0016339	0.0233168	0.0285574	0.414387	0.000529364	0.449507
NUDT16:Q96DE0:OID31484:v1:Oncology_II	NUDT16	PREVALENT	NASH_biomarker_GRS	DISC	1013	0.0326742	0.031637	0.301965	0.0010375	0.0288576	0.0317534	0.363683	0.000804047	0.784073
NUDT16:Q96DE0:OID31484:v1:Oncology_II	NUDT16	INCIDENT	NASH_biomarker_GRS	DISC	1225	0.00674224	0.0272586	0.804686	4.84236e-05	0.00499112	0.0272344	0.854622	2.6684e-05	0.954837
NUDT16:Q96DE0:OID31484:v1:Oncology_II	NUDT16	PREVALENT	BMI_GWAS_signif	DISC	1013	-0.0228973	0.0314253	0.466409	0.000516676	-0.0280309	0.0316457	0.375963	0.000763842	0.998312
NUDT16:Q96DE0:OID31484:v1:Oncology_II	NUDT16	INCIDENT	BMI_GWAS_signif	DISC	1225	0.0306731	0.0270011	0.256191	0.00102036	0.0232922	0.0270654	0.389639	0.00058806	0.965611
NUDT16:Q96DE0:OID31484:v1:Oncology_II	NUDT16	PREVALENT	CKD_GWAS_signif	DISC	1013	-0.0243331	0.0314095	0.438704	0.000584055	-0.0275402	0.0315662	0.383179	0.000741067	0.78359
NUDT16:Q96DE0:OID31484:v1:Oncology_II	NUDT16	INCIDENT	CKD_GWAS_signif	DISC	1225	-0.0386616	0.0270562	0.153289	0.00161342	-0.0380797	0.0269983	0.158675	0.00157788	0.7086
NUDT16:Q96DE0:OID31484:v1:Oncology_II	NUDT16	PREVALENT	T2D_GWAS_signif	DISC	1013	-0.0324648	0.0312905	0.299752	0.00104704	-0.0219293	0.0317998	0.49061	0.000463127	0.682476
NUDT16:Q96DE0:OID31484:v1:Oncology_II	NUDT16	INCIDENT	T2D_GWAS_signif	DISC	1225	-0.0160266	0.027084	0.55414	0.000277083	-0.00936587	0.0272184	0.730832	9.40654e-05	0.98702
NUDT16:Q96DE0:OID31484:v1:Oncology_II	NUDT16	PREVALENT	CAD_GWAS_signif	DISC	1013	0.0245816	0.0311798	0.430668	0.000604845	0.0272726	0.0312302	0.382732	0.000742459	0.998887
NUDT16:Q96DE0:OID31484:v1:Oncology_II	NUDT16	INCIDENT	CAD_GWAS_signif	DISC	1225	-0.00596299	0.0271111	0.825951	3.82909e-05	-0.00700249	0.0270428	0.795727	5.32693e-05	0.986255
NUDT16:Q96DE0:OID31484:v1:Oncology_II	NUDT16	PREVALENT	obesity	DISC	1013	0.0300409	0.0313831	0.338691	0.000891397	0.0233539	0.0316012	0.460077	0.000531838	0.893304
NUDT16:Q96DE0:OID31484:v1:Oncology_II	NUDT16	INCIDENT	obesity	DISC	1225	0.0325501	0.0271511	0.230829	0.00113626	0.0286076	0.0271597	0.292418	0.000880643	0.818849
NUDT16:Q96DE0:OID31484:v1:Oncology_II	NUDT16	PREVALENT	liver_lipid	DISC	1013	-0.0255859	0.0314528	0.41615	0.000643924	-0.0248142	0.0315924	0.432386	0.000600716	0.901568
NUDT16:Q96DE0:OID31484:v1:Oncology_II	NUDT16	INCIDENT	liver_lipid	DISC	1225	-0.0452808	0.0270878	0.094864	0.00220661	-0.0466144	0.027018	0.0847371	0.002359	0.384075
NUDT16:Q96DE0:OID31484:v1:Oncology_II	NUDT16	PREVALENT	proinsulin	DISC	1013	0.00347734	0.0314919	0.912099	1.18725e-05	0.00765504	0.0316144	0.808725	5.71235e-05	0.990943
NUDT16:Q96DE0:OID31484:v1:Oncology_II	NUDT16	INCIDENT	proinsulin	DISC	1225	-0.0194392	0.0270824	0.473038	0.000407631	-0.017075	0.0270268	0.527654	0.00031702	0.962893
NUDT16:Q96DE0:OID31484:v1:Oncology_II	NUDT16	PREVALENT	beta_cell	DISC	1013	0.0206591	0.0315194	0.512341	0.000418142	0.0267831	0.0317184	0.398657	0.000694207	0.997934
NUDT16:Q96DE0:OID31484:v1:Oncology_II	NUDT16	INCIDENT	beta_cell	DISC	1225	-0.0351442	0.027028	0.193759	0.00133638	-0.0289451	0.027114	0.285952	0.000904565	0.720331
NUDT16:Q96DE0:OID31484:v1:Oncology_II	NUDT16	PREVALENT	lipodystrophy	DISC	1013	-0.00388266	0.0311731	0.900905	1.51057e-05	0.00584002	0.0314023	0.852505	3.3698e-05	0.997852
NUDT16:Q96DE0:OID31484:v1:Oncology_II	NUDT16	INCIDENT	lipodystrophy	DISC	1225	0.00151064	0.0269383	0.955289	2.48919e-06	0.0018729	0.0268998	0.944504	3.85151e-06	0.999516
NUMB:P49757:OID30568:v1:Inflammation_II	NUMB	PREVALENT	T2D.V2_EUR_prscs	ALL	1826	-0.0514073	0.0240994	0.0330509	0.00237847	-0.0435429	0.0240367	0.0702322	0.00171629	0.193565
NUMB:P49757:OID30568:v1:Inflammation_II	NUMB	INCIDENT	T2D.V2_EUR_prscs	ALL	2006	0.02034	0.0217655	0.350157	0.000415314	0.0268484	0.0218444	0.219195	0.000720904	0.959438
NUMB:P49757:OID30568:v1:Inflammation_II	NUMB	PREVALENT	CAD_EUR_prscs	ALL	1826	0.00525363	0.0231244	0.820302	2.70485e-05	0.0016058	0.0229975	0.944341	2.5547e-06	0.999224
NUMB:P49757:OID30568:v1:Inflammation_II	NUMB	INCIDENT	CAD_EUR_prscs	ALL	2006	0.0185064	0.0219099	0.398406	0.000339318	0.0162114	0.0219211	0.459673	0.00026113	0.789269
NUMB:P49757:OID30568:v1:Inflammation_II	NUMB	PREVALENT	CKD_TA_prscs	ALL	1826	0.0668333	0.0232606	0.00411146	0.0043062	0.0592284	0.0232254	0.0108523	0.003395	0.0287802
NUMB:P49757:OID30568:v1:Inflammation_II	NUMB	INCIDENT	CKD_TA_prscs	ALL	2006	0.0060718	0.021607	0.778732	3.75693e-05	0.000168543	0.0216686	0.993795	2.8895e-08	0.944286
NUMB:P49757:OID30568:v1:Inflammation_II	NUMB	PREVALENT	BMI.V1_EUR_prscs	ALL	1826	-0.016313	0.023367	0.485194	0.00025534	-0.0454483	0.0243534	0.0621809	0.00182126	0.729279
NUMB:P49757:OID30568:v1:Inflammation_II	NUMB	INCIDENT	BMI.V1_EUR_prscs	ALL	2006	0.00344394	0.0217306	0.874092	1.195e-05	-0.0185695	0.0224963	0.40922	0.000325303	0.982983
NUMB:P49757:OID30568:v1:Inflammation_II	NUMB	PREVALENT	NASH_biomarker_GRS	ALL	1826	0.0256759	0.023299	0.270604	0.000635999	0.0250871	0.0232518	0.280766	0.000609565	0.549136
NUMB:P49757:OID30568:v1:Inflammation_II	NUMB	INCIDENT	NASH_biomarker_GRS	ALL	2006	0.00227298	0.0216823	0.916521	5.22856e-06	0.00140347	0.0217461	0.948548	1.98933e-06	0.979414
NUMB:P49757:OID30568:v1:Inflammation_II	NUMB	PREVALENT	BMI_GWAS_signif	ALL	1826	-0.0208095	0.0233394	0.372726	0.000416415	-0.0327712	0.0234152	0.16182	0.00102523	0.857584
NUMB:P49757:OID30568:v1:Inflammation_II	NUMB	INCIDENT	BMI_GWAS_signif	ALL	2006	-0.00119976	0.0218146	0.956146	1.43913e-06	-0.00920352	0.0219017	0.674371	8.4329e-05	0.998245
NUMB:P49757:OID30568:v1:Inflammation_II	NUMB	PREVALENT	CKD_GWAS_signif	ALL	1826	-0.0338886	0.0232121	0.144481	0.00111566	-0.036121	0.0230859	0.117849	0.00128097	0.416445
NUMB:P49757:OID30568:v1:Inflammation_II	NUMB	INCIDENT	CKD_GWAS_signif	ALL	2006	-0.00562668	0.0216446	0.794923	3.21511e-05	-0.0100168	0.0216475	0.643614	0.000102249	0.989476
NUMB:P49757:OID30568:v1:Inflammation_II	NUMB	PREVALENT	T2D_GWAS_signif	ALL	1826	-0.0355908	0.0233735	0.128014	0.00121348	-0.024906	0.0234779	0.288914	0.000589294	0.35878
NUMB:P49757:OID30568:v1:Inflammation_II	NUMB	INCIDENT	T2D_GWAS_signif	ALL	2006	-0.00809593	0.0216432	0.708397	6.65678e-05	0.000458329	0.0218147	0.98324	2.10823e-07	0.937726
NUMB:P49757:OID30568:v1:Inflammation_II	NUMB	PREVALENT	CAD_GWAS_signif	ALL	1826	-0.00881599	0.0231416	0.70328	7.60496e-05	-0.00647488	0.0230418	0.778739	4.13743e-05	0.999709
NUMB:P49757:OID30568:v1:Inflammation_II	NUMB	INCIDENT	CAD_GWAS_signif	ALL	2006	-0.00291506	0.021658	0.892946	8.619e-06	-0.00343886	0.0217238	0.874237	1.19679e-05	0.995674
NUMB:P49757:OID30568:v1:Inflammation_II	NUMB	PREVALENT	obesity	ALL	1826	0.039594	0.0232318	0.0885012	0.00151969	0.0354677	0.0231932	0.126389	0.00122373	0.497205
NUMB:P49757:OID30568:v1:Inflammation_II	NUMB	INCIDENT	obesity	ALL	2006	-0.0128697	0.0215943	0.551259	0.000168961	-0.0169468	0.0216619	0.434116	0.000292217	0.994445
NUMB:P49757:OID30568:v1:Inflammation_II	NUMB	PREVALENT	liver_lipid	ALL	1826	-0.0333492	0.0232633	0.151877	0.00107572	-0.0289231	0.02324	0.213467	0.000810877	0.659738
NUMB:P49757:OID30568:v1:Inflammation_II	NUMB	INCIDENT	liver_lipid	ALL	2006	-0.0588921	0.0216462	0.00657312	0.00350836	-0.0630464	0.0216523	0.00363524	0.00403153	0.089468
NUMB:P49757:OID30568:v1:Inflammation_II	NUMB	PREVALENT	proinsulin	ALL	1826	-0.0153982	0.0232841	0.508494	0.000229135	-0.00636474	0.0232127	0.783969	3.93925e-05	0.97135
NUMB:P49757:OID30568:v1:Inflammation_II	NUMB	INCIDENT	proinsulin	ALL	2006	-0.0157639	0.0216443	0.466507	0.000252305	-0.0117131	0.0216659	0.588831	0.000139567	0.838505
NUMB:P49757:OID30568:v1:Inflammation_II	NUMB	PREVALENT	beta_cell	ALL	1826	-0.0180974	0.023289	0.437217	0.000316343	-0.0110736	0.0232954	0.634592	0.000118387	0.946717
NUMB:P49757:OID30568:v1:Inflammation_II	NUMB	INCIDENT	beta_cell	ALL	2006	-0.00950376	0.0216662	0.660968	9.15346e-05	0.00113415	0.0217844	0.958484	1.29453e-06	0.973879
NUMB:P49757:OID30568:v1:Inflammation_II	NUMB	PREVALENT	lipodystrophy	ALL	1826	-0.00154861	0.0231154	0.946593	2.35212e-06	-0.000986029	0.0231356	0.96601	9.5178e-07	0.996503
NUMB:P49757:OID30568:v1:Inflammation_II	NUMB	INCIDENT	lipodystrophy	ALL	2006	0.0388742	0.0216012	0.0720738	0.00153833	0.037211	0.021637	0.0856318	0.00141041	0.697029
NUMB:P49757:OID30568:v1:Inflammation_II	NUMB	PREVALENT	T2D.V2_EUR_prscs	DISC	995	-0.0463818	0.0319424	0.146822	0.00202691	-0.0403918	0.0319671	0.206709	0.00152959	0.521441
NUMB:P49757:OID30568:v1:Inflammation_II	NUMB	INCIDENT	T2D.V2_EUR_prscs	DISC	1186	0.00965374	0.0284575	0.734496	9.25649e-05	0.0141291	0.0284758	0.619864	0.000197383	0.999339
NUMB:P49757:OID30568:v1:Inflammation_II	NUMB	PREVALENT	CAD_EUR_prscs	DISC	995	-0.0224761	0.03186	0.480695	0.000479257	-0.0171759	0.0318407	0.589717	0.000279174	0.999945
NUMB:P49757:OID30568:v1:Inflammation_II	NUMB	INCIDENT	CAD_EUR_prscs	DISC	1186	0.00466634	0.0285607	0.870246	2.14732e-05	0.00868052	0.0284749	0.760538	7.45177e-05	0.973236
NUMB:P49757:OID30568:v1:Inflammation_II	NUMB	PREVALENT	CKD_TA_prscs	DISC	995	0.0743318	0.0320275	0.0205068	0.00516022	0.0672775	0.0321542	0.0366774	0.00418188	0.124309
NUMB:P49757:OID30568:v1:Inflammation_II	NUMB	INCIDENT	CKD_TA_prscs	DISC	1186	-0.0209697	0.0282171	0.457543	0.000444056	-0.0273858	0.0282259	0.332136	0.00075426	0.882082
NUMB:P49757:OID30568:v1:Inflammation_II	NUMB	PREVALENT	BMI.V1_EUR_prscs	DISC	995	-0.0331184	0.0320503	0.301718	0.00102761	-0.0721437	0.033683	0.0324638	0.00438114	0.616835
NUMB:P49757:OID30568:v1:Inflammation_II	NUMB	INCIDENT	BMI.V1_EUR_prscs	DISC	1186	0.0308157	0.0283718	0.277649	0.000948004	0.00277772	0.0297923	0.925733	6.97096e-06	0.563507
NUMB:P49757:OID30568:v1:Inflammation_II	NUMB	PREVALENT	NASH_biomarker_GRS	DISC	995	0.00902062	0.0324963	0.781389	7.42361e-05	0.00769168	0.032532	0.813148	5.36452e-05	0.965261
NUMB:P49757:OID30568:v1:Inflammation_II	NUMB	INCIDENT	NASH_biomarker_GRS	DISC	1186	-0.0127589	0.0284431	0.653823	0.00016184	-0.0123731	0.0284088	0.663255	0.000152093	0.921699
NUMB:P49757:OID30568:v1:Inflammation_II	NUMB	PREVALENT	BMI_GWAS_signif	DISC	995	-0.0310595	0.0321074	0.333611	0.00090073	-0.0420377	0.0323093	0.193545	0.00162171	0.998312
NUMB:P49757:OID30568:v1:Inflammation_II	NUMB	INCIDENT	BMI_GWAS_signif	DISC	1186	0.0178063	0.0282127	0.528075	0.000320327	0.00791923	0.0282705	0.779435	6.29208e-05	0.976091
NUMB:P49757:OID30568:v1:Inflammation_II	NUMB	PREVALENT	CKD_GWAS_signif	DISC	995	-0.0205512	0.0321181	0.522417	0.000394305	-0.0251372	0.0321186	0.434039	0.000587451	0.822926
NUMB:P49757:OID30568:v1:Inflammation_II	NUMB	INCIDENT	CKD_GWAS_signif	DISC	1186	-0.0267582	0.0282683	0.344055	0.000720215	-0.0285036	0.028194	0.312243	0.000818875	0.807925
NUMB:P49757:OID30568:v1:Inflammation_II	NUMB	PREVALENT	T2D_GWAS_signif	DISC	995	-0.00294095	0.0321615	0.92716	8.05651e-06	0.013443	0.0325692	0.679882	0.00016347	0.984283
NUMB:P49757:OID30568:v1:Inflammation_II	NUMB	INCIDENT	T2D_GWAS_signif	DISC	1186	-0.0151396	0.0282906	0.592653	0.000230319	-0.0055027	0.0284012	0.846407	3.01018e-05	0.98702
NUMB:P49757:OID30568:v1:Inflammation_II	NUMB	PREVALENT	CAD_GWAS_signif	DISC	995	-0.0105772	0.0319413	0.740609	0.000105641	-0.00813107	0.0319341	0.799072	6.22147e-05	0.998887
NUMB:P49757:OID30568:v1:Inflammation_II	NUMB	INCIDENT	CAD_GWAS_signif	DISC	1186	-0.0301726	0.0283408	0.287268	0.000910876	-0.0308307	0.0282583	0.275493	0.000953548	0.878925
NUMB:P49757:OID30568:v1:Inflammation_II	NUMB	PREVALENT	obesity	DISC	995	0.0462801	0.0322133	0.151143	0.00198432	0.0379786	0.0323192	0.24025	0.00132328	0.893304
NUMB:P49757:OID30568:v1:Inflammation_II	NUMB	INCIDENT	obesity	DISC	1186	0.0382388	0.0283033	0.176953	0.00146598	0.0317795	0.0282877	0.26149	0.00101097	0.798214
NUMB:P49757:OID30568:v1:Inflammation_II	NUMB	PREVALENT	liver_lipid	DISC	995	-0.0218918	0.0321629	0.496258	0.000446155	-0.0197171	0.0322443	0.541023	0.000358709	0.926681
NUMB:P49757:OID30568:v1:Inflammation_II	NUMB	INCIDENT	liver_lipid	DISC	1186	-0.0644302	0.0281687	0.0223622	0.00418924	-0.0668124	0.0280852	0.0175293	0.00451555	0.265216
NUMB:P49757:OID30568:v1:Inflammation_II	NUMB	PREVALENT	proinsulin	DISC	995	-0.017361	0.0322799	0.590824	0.00027861	-0.0110975	0.0323089	0.731313	0.000113212	0.930968
NUMB:P49757:OID30568:v1:Inflammation_II	NUMB	INCIDENT	proinsulin	DISC	1186	-0.00943888	0.0282341	0.738209	8.98962e-05	-0.00795107	0.0281701	0.777802	6.3881e-05	0.973861
NUMB:P49757:OID30568:v1:Inflammation_II	NUMB	PREVALENT	beta_cell	DISC	995	0.00600374	0.0321593	0.851946	3.35784e-05	0.0151459	0.03223	0.638514	0.000211886	0.997934
NUMB:P49757:OID30568:v1:Inflammation_II	NUMB	INCIDENT	beta_cell	DISC	1186	-0.0175974	0.0282992	0.534175	0.000310953	-0.0058654	0.028398	0.836404	3.42082e-05	0.913278
NUMB:P49757:OID30568:v1:Inflammation_II	NUMB	PREVALENT	lipodystrophy	DISC	995	-0.0199583	0.0318714	0.531328	0.000377667	-0.00894041	0.0320188	0.780135	7.48179e-05	0.940157
NUMB:P49757:OID30568:v1:Inflammation_II	NUMB	INCIDENT	lipodystrophy	DISC	1186	0.0314782	0.0281647	0.263954	0.00100374	0.0306084	0.0281211	0.276629	0.000949048	0.997583
OBP2B:Q9NPH6:OID20980:v1:Neurology	OBP2B	PREVALENT	T2D.V2_EUR_prscs	ALL	1830	-0.0169377	0.0207222	0.413828	0.000264371	-0.0230719	0.0208375	0.268345	0.000484615	0.639335
OBP2B:Q9NPH6:OID20980:v1:Neurology	OBP2B	INCIDENT	T2D.V2_EUR_prscs	ALL	2037	-0.0014453	0.0184743	0.937651	2.10881e-06	-0.00973705	0.0184756	0.598238	9.50255e-05	0.992892
OBP2B:Q9NPH6:OID20980:v1:Neurology	OBP2B	PREVALENT	CAD_EUR_prscs	ALL	1830	-0.0231466	0.0198918	0.244734	0.000535592	-0.0241888	0.0199071	0.224497	0.000583539	0.999224
OBP2B:Q9NPH6:OID20980:v1:Neurology	OBP2B	INCIDENT	CAD_EUR_prscs	ALL	2037	-0.0320988	0.0185891	0.0843684	0.0010258	-0.0315984	0.0185305	0.0883126	0.000993481	0.617043
OBP2B:Q9NPH6:OID20980:v1:Neurology	OBP2B	PREVALENT	CKD_TA_prscs	ALL	1830	0.0303545	0.0200127	0.129506	0.000909517	0.0382232	0.0200888	0.0572427	0.00142912	0.279346
OBP2B:Q9NPH6:OID20980:v1:Neurology	OBP2B	INCIDENT	CKD_TA_prscs	ALL	2037	0.0192867	0.0183467	0.293279	0.000380553	0.0249432	0.0183349	0.173852	0.00063268	0.695805
OBP2B:Q9NPH6:OID20980:v1:Neurology	OBP2B	PREVALENT	BMI.V1_EUR_prscs	ALL	1830	-0.0182712	0.0200376	0.361972	0.000328991	0.00934285	0.0210897	0.657816	7.76233e-05	0.645177
OBP2B:Q9NPH6:OID20980:v1:Neurology	OBP2B	INCIDENT	BMI.V1_EUR_prscs	ALL	2037	-0.0492839	0.0184096	0.00748796	0.00246043	-0.0234842	0.0190019	0.216648	0.000522233	0.0891279
OBP2B:Q9NPH6:OID20980:v1:Neurology	OBP2B	PREVALENT	NASH_biomarker_GRS	ALL	1830	0.0133011	0.020014	0.506401	0.000174798	0.0121776	0.0201022	0.544735	0.000145134	0.736927
OBP2B:Q9NPH6:OID20980:v1:Neurology	OBP2B	INCIDENT	NASH_biomarker_GRS	ALL	2037	-0.0318384	0.0183865	0.0834973	0.00103159	-0.0339324	0.0183662	0.0648185	0.00116595	0.377665
OBP2B:Q9NPH6:OID20980:v1:Neurology	OBP2B	PREVALENT	BMI_GWAS_signif	ALL	1830	-0.0172593	0.0200676	0.389874	0.000292695	-0.00382429	0.0202955	0.850561	1.40448e-05	0.867698
OBP2B:Q9NPH6:OID20980:v1:Neurology	OBP2B	INCIDENT	BMI_GWAS_signif	ALL	2037	-0.0136786	0.0185109	0.460025	0.000188091	-0.00546659	0.0185324	0.768045	2.97709e-05	0.998245
OBP2B:Q9NPH6:OID20980:v1:Neurology	OBP2B	PREVALENT	CKD_GWAS_signif	ALL	1830	-0.0210899	0.0199601	0.290837	0.000441664	-0.0196352	0.0200318	0.327121	0.000379854	0.582466
OBP2B:Q9NPH6:OID20980:v1:Neurology	OBP2B	INCIDENT	CKD_GWAS_signif	ALL	2037	-0.00480687	0.018342	0.793296	2.36632e-05	-0.00576107	0.0182749	0.75261	3.4003e-05	0.989476
OBP2B:Q9NPH6:OID20980:v1:Neurology	OBP2B	PREVALENT	T2D_GWAS_signif	ALL	1830	-0.0344501	0.0200552	0.0860146	0.00116613	-0.0471884	0.0202873	0.0201316	0.00213357	0.288758
OBP2B:Q9NPH6:OID20980:v1:Neurology	OBP2B	INCIDENT	T2D_GWAS_signif	ALL	2037	0.0208444	0.018362	0.256432	0.000443726	0.00621695	0.0184689	0.736442	3.87696e-05	0.671408
OBP2B:Q9NPH6:OID20980:v1:Neurology	OBP2B	PREVALENT	CAD_GWAS_signif	ALL	1830	-9.05194e-05	0.0198834	0.996368	8.20434e-09	-0.000784026	0.0198913	0.968564	6.14552e-07	0.999709
OBP2B:Q9NPH6:OID20980:v1:Neurology	OBP2B	INCIDENT	CAD_GWAS_signif	ALL	2037	-0.0351504	0.0183581	0.0556744	0.00126083	-0.0332098	0.0183466	0.070429	0.00111928	0.923593
OBP2B:Q9NPH6:OID20980:v1:Neurology	OBP2B	PREVALENT	obesity	ALL	1830	0.00452144	0.0199343	0.820592	2.03648e-05	0.0130012	0.0200364	0.5165	0.000166513	0.912114
OBP2B:Q9NPH6:OID20980:v1:Neurology	OBP2B	INCIDENT	obesity	ALL	2037	-0.0235133	0.0183159	0.199377	0.000567366	-0.017834	0.0183127	0.330247	0.00032436	0.994445
OBP2B:Q9NPH6:OID20980:v1:Neurology	OBP2B	PREVALENT	liver_lipid	ALL	1830	0.00910912	0.0199839	0.648573	8.22401e-05	0.00641908	0.0200747	0.749188	4.04432e-05	0.892699
OBP2B:Q9NPH6:OID20980:v1:Neurology	OBP2B	INCIDENT	liver_lipid	ALL	2037	-5.9426e-05	0.0184075	0.997424	3.59106e-09	0.00200806	0.0183508	0.912876	4.09717e-06	0.998783
OBP2B:Q9NPH6:OID20980:v1:Neurology	OBP2B	PREVALENT	proinsulin	ALL	1830	-0.000968918	0.0199661	0.961301	9.32241e-07	-0.00700427	0.0200462	0.726826	4.82896e-05	0.999328
OBP2B:Q9NPH6:OID20980:v1:Neurology	OBP2B	INCIDENT	proinsulin	ALL	2037	0.00776205	0.0183968	0.673127	6.1332e-05	0.00407649	0.0183471	0.824191	1.68916e-05	0.916625
OBP2B:Q9NPH6:OID20980:v1:Neurology	OBP2B	PREVALENT	beta_cell	ALL	1830	-0.0319573	0.0200082	0.110397	0.00100842	-0.04076	0.0201956	0.0437163	0.00160756	0.812967
OBP2B:Q9NPH6:OID20980:v1:Neurology	OBP2B	INCIDENT	beta_cell	ALL	2037	0.0112783	0.0183749	0.539426	0.000129782	0.00222445	0.0184021	0.903798	4.99979e-06	0.951589
OBP2B:Q9NPH6:OID20980:v1:Neurology	OBP2B	PREVALENT	lipodystrophy	ALL	1830	0.0143773	0.0198713	0.469456	0.000207164	0.00729738	0.0200314	0.71568	5.24929e-05	0.994833
OBP2B:Q9NPH6:OID20980:v1:Neurology	OBP2B	INCIDENT	lipodystrophy	ALL	2037	-0.00165798	0.0183379	0.927968	2.81655e-06	-0.00548756	0.0183012	0.764326	3.07627e-05	0.98523
OBP2B:Q9NPH6:OID20980:v1:Neurology	OBP2B	PREVALENT	T2D.V2_EUR_prscs	DISC	1005	0.0158278	0.0266491	0.552698	0.000248208	0.00974723	0.0267239	0.715388	9.32339e-05	0.795365
OBP2B:Q9NPH6:OID20980:v1:Neurology	OBP2B	INCIDENT	T2D.V2_EUR_prscs	DISC	1202	-0.0103039	0.0241267	0.669406	0.000107487	-0.0132176	0.024123	0.58385	0.000175606	0.999339
OBP2B:Q9NPH6:OID20980:v1:Neurology	OBP2B	PREVALENT	CAD_EUR_prscs	DISC	1005	-0.0241729	0.0265756	0.36327	0.000581854	-0.0276537	0.0265729	0.298295	0.000758227	0.999945
OBP2B:Q9NPH6:OID20980:v1:Neurology	OBP2B	INCIDENT	CAD_EUR_prscs	DISC	1202	-0.0549463	0.0242063	0.023397	0.0030234	-0.0570606	0.0241065	0.0180981	0.00326202	0.66354
OBP2B:Q9NPH6:OID20980:v1:Neurology	OBP2B	PREVALENT	CKD_TA_prscs	DISC	1005	0.00743198	0.02686	0.782076	5.38845e-05	0.0155735	0.0269323	0.563235	0.000234286	0.893627
OBP2B:Q9NPH6:OID20980:v1:Neurology	OBP2B	INCIDENT	CKD_TA_prscs	DISC	1202	0.0219729	0.0239739	0.359578	0.000494767	0.0290037	0.0239727	0.226582	0.000855313	0.826295
OBP2B:Q9NPH6:OID20980:v1:Neurology	OBP2B	PREVALENT	BMI.V1_EUR_prscs	DISC	1005	0.00507736	0.0267536	0.84952	2.5351e-05	0.0359005	0.0282313	0.20381	0.00113153	0.943199
OBP2B:Q9NPH6:OID20980:v1:Neurology	OBP2B	INCIDENT	BMI.V1_EUR_prscs	DISC	1202	-0.0778954	0.0239856	0.00119757	0.00615982	-0.0540617	0.0251969	0.0321178	0.00268254	0.037699
OBP2B:Q9NPH6:OID20980:v1:Neurology	OBP2B	PREVALENT	NASH_biomarker_GRS	DISC	1005	-0.00754679	0.027052	0.780326	5.47763e-05	-0.00917085	0.0270913	0.735049	8.03116e-05	0.965261
OBP2B:Q9NPH6:OID20980:v1:Neurology	OBP2B	INCIDENT	NASH_biomarker_GRS	DISC	1202	-0.0302645	0.0241692	0.210756	0.000922925	-0.0340352	0.0241198	0.15849	0.00116295	0.662697
OBP2B:Q9NPH6:OID20980:v1:Neurology	OBP2B	PREVALENT	BMI_GWAS_signif	DISC	1005	0.0322291	0.0268855	0.230923	0.00100996	0.0459873	0.0270765	0.0897576	0.00201575	0.998312
OBP2B:Q9NPH6:OID20980:v1:Neurology	OBP2B	INCIDENT	BMI_GWAS_signif	DISC	1202	-0.0428766	0.0239051	0.0731368	0.00189088	-0.0357295	0.0239644	0.136252	0.00129804	0.965611
OBP2B:Q9NPH6:OID20980:v1:Neurology	OBP2B	PREVALENT	CKD_GWAS_signif	DISC	1005	-0.022282	0.0269094	0.407857	0.000482268	-0.0171252	0.0269917	0.525934	0.00028203	0.762786
OBP2B:Q9NPH6:OID20980:v1:Neurology	OBP2B	INCIDENT	CKD_GWAS_signif	DISC	1202	-0.010532	0.0239233	0.659848	0.000114214	-0.0122297	0.0238419	0.608084	0.000153908	0.909905
OBP2B:Q9NPH6:OID20980:v1:Neurology	OBP2B	PREVALENT	T2D_GWAS_signif	DISC	1005	-0.0278154	0.0267507	0.298697	0.000760166	-0.0444873	0.027099	0.100993	0.00188365	0.682476
OBP2B:Q9NPH6:OID20980:v1:Neurology	OBP2B	INCIDENT	T2D_GWAS_signif	DISC	1202	0.00944749	0.023988	0.69377	9.14125e-05	-0.00138616	0.0240982	0.95414	1.93582e-06	0.98702
OBP2B:Q9NPH6:OID20980:v1:Neurology	OBP2B	PREVALENT	CAD_GWAS_signif	DISC	1005	-0.00454399	0.0266843	0.864821	2.04104e-05	-0.00775443	0.0266613	0.77123	5.92885e-05	0.998887
OBP2B:Q9NPH6:OID20980:v1:Neurology	OBP2B	INCIDENT	CAD_GWAS_signif	DISC	1202	-0.0481864	0.0240116	0.045005	0.00236541	-0.0467923	0.023927	0.0507528	0.00223012	0.612568
OBP2B:Q9NPH6:OID20980:v1:Neurology	OBP2B	PREVALENT	obesity	DISC	1005	0.0115902	0.0268355	0.665913	0.000131274	0.0198702	0.0269501	0.461124	0.000380809	0.923678
OBP2B:Q9NPH6:OID20980:v1:Neurology	OBP2B	INCIDENT	obesity	DISC	1202	-0.0437826	0.0240747	0.0692306	0.0019438	-0.0359648	0.0240585	0.135219	0.00130491	0.748153
OBP2B:Q9NPH6:OID20980:v1:Neurology	OBP2B	PREVALENT	liver_lipid	DISC	1005	0.00819111	0.0269074	0.760876	6.52229e-05	0.00754996	0.0269729	0.779609	5.4912e-05	0.966964
OBP2B:Q9NPH6:OID20980:v1:Neurology	OBP2B	INCIDENT	liver_lipid	DISC	1202	0.0212375	0.0240006	0.37641	0.000461195	0.0205651	0.0239147	0.390005	0.000432375	0.688641
OBP2B:Q9NPH6:OID20980:v1:Neurology	OBP2B	PREVALENT	proinsulin	DISC	1005	-0.0132383	0.0270207	0.624296	0.000168913	-0.0213533	0.0270623	0.430285	0.000436101	0.941687
OBP2B:Q9NPH6:OID20980:v1:Neurology	OBP2B	INCIDENT	proinsulin	DISC	1202	0.0165541	0.0239787	0.490103	0.000280801	0.0166759	0.0239052	0.485579	0.000284588	0.96789
OBP2B:Q9NPH6:OID20980:v1:Neurology	OBP2B	PREVALENT	beta_cell	DISC	1005	-0.0378621	0.026919	0.159896	0.0013896	-0.0472255	0.0270344	0.0809855	0.00213201	0.895846
OBP2B:Q9NPH6:OID20980:v1:Neurology	OBP2B	INCIDENT	beta_cell	DISC	1202	0.0172187	0.0239616	0.472537	0.000304222	0.00696786	0.0240168	0.771773	4.92433e-05	0.892618
OBP2B:Q9NPH6:OID20980:v1:Neurology	OBP2B	PREVALENT	lipodystrophy	DISC	1005	0.0373936	0.0266203	0.160437	0.00138602	0.0292079	0.0267589	0.275323	0.00083404	0.917434
OBP2B:Q9NPH6:OID20980:v1:Neurology	OBP2B	INCIDENT	lipodystrophy	DISC	1202	-0.00303826	0.0238782	0.898773	9.54244e-06	-0.00335126	0.023819	0.888135	1.15816e-05	0.999516
OCLN:Q16625:OID31069:v1:Neurology_II	OCLN	PREVALENT	T2D.V2_EUR_prscs	ALL	1863	-0.061048	0.0234714	0.00937259	0.00335263	-0.048946	0.0231903	0.0349433	0.00217043	0.121168
OCLN:Q16625:OID31069:v1:Neurology_II	OCLN	INCIDENT	T2D.V2_EUR_prscs	ALL	2072	-0.0327915	0.0206708	0.112813	0.00114363	-0.0211646	0.020643	0.305361	0.000473989	0.85044
OCLN:Q16625:OID31069:v1:Neurology_II	OCLN	PREVALENT	CAD_EUR_prscs	ALL	1863	-0.00572426	0.0225732	0.799843	3.1988e-05	-0.00757511	0.0222181	0.733187	5.6773e-05	0.999224
OCLN:Q16625:OID31069:v1:Neurology_II	OCLN	INCIDENT	CAD_EUR_prscs	ALL	2072	0.0237738	0.0208056	0.253313	0.000593717	0.0220447	0.0207051	0.287142	0.000511125	0.70967
OCLN:Q16625:OID31069:v1:Neurology_II	OCLN	PREVALENT	CKD_TA_prscs	ALL	1863	0.0525813	0.0227306	0.0208219	0.00265399	0.040225	0.0224425	0.0732455	0.00156629	0.0887192
OCLN:Q16625:OID31069:v1:Neurology_II	OCLN	INCIDENT	CKD_TA_prscs	ALL	2072	0.0646991	0.0204768	0.00160312	0.00452011	0.0592679	0.0204376	0.00377303	0.00377813	0.0217197
OCLN:Q16625:OID31069:v1:Neurology_II	OCLN	PREVALENT	BMI.V1_EUR_prscs	ALL	1863	0.0665547	0.0227429	0.00347213	0.00423989	0.0219073	0.0235091	0.351533	0.000423936	0.0284711
OCLN:Q16625:OID31069:v1:Neurology_II	OCLN	INCIDENT	BMI.V1_EUR_prscs	ALL	2072	0.0447686	0.020615	0.0299982	0.00214086	0.0147155	0.0212565	0.488839	0.000216166	0.217228
OCLN:Q16625:OID31069:v1:Neurology_II	OCLN	PREVALENT	NASH_biomarker_GRS	ALL	1863	0.0666808	0.0226798	0.0033229	0.0042795	0.0625042	0.0223819	0.00528396	0.00379262	0.0330044
OCLN:Q16625:OID31069:v1:Neurology_II	OCLN	INCIDENT	NASH_biomarker_GRS	ALL	2072	0.0709754	0.0205246	0.000555375	0.00540901	0.0752378	0.0204595	0.00024186	0.00605996	0.0131678
OCLN:Q16625:OID31069:v1:Neurology_II	OCLN	PREVALENT	BMI_GWAS_signif	ALL	1863	0.0352265	0.0227412	0.121554	0.00119201	0.0143741	0.0225968	0.524785	0.000197594	0.686948
OCLN:Q16625:OID31069:v1:Neurology_II	OCLN	INCIDENT	BMI_GWAS_signif	ALL	2072	0.0355717	0.0206901	0.0857199	0.00134299	0.0261271	0.0206688	0.206348	0.000720322	0.998245
OCLN:Q16625:OID31069:v1:Neurology_II	OCLN	PREVALENT	CKD_GWAS_signif	ALL	1863	0.0179386	0.0226402	0.428271	0.000312185	0.0187689	0.0223168	0.400447	0.000345344	0.695957
OCLN:Q16625:OID31069:v1:Neurology_II	OCLN	INCIDENT	CKD_GWAS_signif	ALL	2072	-0.00837334	0.020529	0.683407	7.56916e-05	-0.0112389	0.0204175	0.58207	0.000136678	0.980835
OCLN:Q16625:OID31069:v1:Neurology_II	OCLN	PREVALENT	T2D_GWAS_signif	ALL	1863	-0.074793	0.0227036	0.00100571	0.00536629	-0.0549477	0.0225816	0.0150597	0.00288243	0.0313346
OCLN:Q16625:OID31069:v1:Neurology_II	OCLN	INCIDENT	T2D_GWAS_signif	ALL	2072	-0.0588509	0.0205229	0.00417939	0.00372633	-0.0426768	0.0206012	0.0384336	0.00193192	0.0690479
OCLN:Q16625:OID31069:v1:Neurology_II	OCLN	PREVALENT	CAD_GWAS_signif	ALL	1863	-0.00631519	0.02259	0.779849	3.8875e-05	-0.00801144	0.0222407	0.718729	6.33723e-05	0.999709
OCLN:Q16625:OID31069:v1:Neurology_II	OCLN	INCIDENT	CAD_GWAS_signif	ALL	2072	-0.0156216	0.0205495	0.447227	0.000262874	-0.0146813	0.0204623	0.473162	0.000232183	0.972294
OCLN:Q16625:OID31069:v1:Neurology_II	OCLN	PREVALENT	obesity	ALL	1863	0.0374444	0.0226177	0.097991	0.00136133	0.0273323	0.0223496	0.221513	0.000729884	0.513859
OCLN:Q16625:OID31069:v1:Neurology_II	OCLN	INCIDENT	obesity	ALL	2072	0.0153813	0.0204981	0.453114	0.000256131	0.00878093	0.0204587	0.667821	8.31016e-05	0.994445
OCLN:Q16625:OID31069:v1:Neurology_II	OCLN	PREVALENT	liver_lipid	ALL	1863	-0.0114552	0.0227199	0.614186	0.00012644	-0.00531624	0.0224431	0.81278	2.74054e-05	0.87343
OCLN:Q16625:OID31069:v1:Neurology_II	OCLN	INCIDENT	liver_lipid	ALL	2072	-0.00516382	0.0205813	0.801918	2.86421e-05	-0.00992004	0.020479	0.628155	0.000105847	0.908882
OCLN:Q16625:OID31069:v1:Neurology_II	OCLN	PREVALENT	proinsulin	ALL	1863	-0.019207	0.0226895	0.397379	0.000356322	-0.00734599	0.0223781	0.742748	5.26302e-05	0.947697
OCLN:Q16625:OID31069:v1:Neurology_II	OCLN	INCIDENT	proinsulin	ALL	2072	-0.0461022	0.0205375	0.0248907	0.00228709	-0.0409956	0.0204481	0.0451132	0.00180974	0.609244
OCLN:Q16625:OID31069:v1:Neurology_II	OCLN	PREVALENT	beta_cell	ALL	1863	-0.00241137	0.0227143	0.915466	5.60629e-06	0.00801059	0.0224913	0.721759	6.1955e-05	0.988739
OCLN:Q16625:OID31069:v1:Neurology_II	OCLN	INCIDENT	beta_cell	ALL	2072	-0.0341294	0.020548	0.0968766	0.00125357	-0.0228103	0.0205353	0.266796	0.000556303	0.595852
OCLN:Q16625:OID31069:v1:Neurology_II	OCLN	PREVALENT	lipodystrophy	ALL	1863	-0.00140529	0.0225446	0.950304	1.93283e-06	0.00782296	0.0222717	0.725441	6.02578e-05	0.996503
OCLN:Q16625:OID31069:v1:Neurology_II	OCLN	INCIDENT	lipodystrophy	ALL	2072	-0.0173617	0.0205085	0.397341	0.000325975	-0.0156968	0.0204288	0.442362	0.000266274	0.878911
OCLN:Q16625:OID31069:v1:Neurology_II	OCLN	PREVALENT	T2D.V2_EUR_prscs	DISC	1019	-0.0682792	0.0291604	0.0194091	0.00531458	-0.0559793	0.0290521	0.0542924	0.00354729	0.331703
OCLN:Q16625:OID31069:v1:Neurology_II	OCLN	INCIDENT	T2D.V2_EUR_prscs	DISC	1226	-0.0307808	0.0267353	0.249837	0.00105514	-0.0251524	0.0264969	0.342685	0.000701012	0.999339
OCLN:Q16625:OID31069:v1:Neurology_II	OCLN	PREVALENT	CAD_EUR_prscs	DISC	1019	0.0062466	0.0290801	0.829964	4.49797e-05	0.0127192	0.0288476	0.659377	0.000186418	0.999945
OCLN:Q16625:OID31069:v1:Neurology_II	OCLN	INCIDENT	CAD_EUR_prscs	DISC	1226	0.0422468	0.0267964	0.115161	0.00197664	0.0459628	0.0264536	0.082565	0.00234429	0.750747
OCLN:Q16625:OID31069:v1:Neurology_II	OCLN	PREVALENT	CKD_TA_prscs	DISC	1019	0.0451968	0.0293611	0.124048	0.00230435	0.0330371	0.0292344	0.258726	0.00122324	0.331548
OCLN:Q16625:OID31069:v1:Neurology_II	OCLN	INCIDENT	CKD_TA_prscs	DISC	1226	0.0680223	0.0264861	0.0103449	0.00522689	0.0585926	0.0262583	0.0258448	0.00386004	0.177347
OCLN:Q16625:OID31069:v1:Neurology_II	OCLN	PREVALENT	BMI.V1_EUR_prscs	DISC	1019	0.0341995	0.0293341	0.243959	0.0013232	-0.0104092	0.0306304	0.734058	0.000110752	0.579829
OCLN:Q16625:OID31069:v1:Neurology_II	OCLN	INCIDENT	BMI.V1_EUR_prscs	DISC	1226	0.0477592	0.0266606	0.0734907	0.00255035	0.000571038	0.0277488	0.983585	3.29711e-07	0.344597
OCLN:Q16625:OID31069:v1:Neurology_II	OCLN	PREVALENT	NASH_biomarker_GRS	DISC	1019	0.0656975	0.0295691	0.0265264	0.0047879	0.065468	0.0293812	0.0260965	0.00473752	0.246792
OCLN:Q16625:OID31069:v1:Neurology_II	OCLN	INCIDENT	NASH_biomarker_GRS	DISC	1226	0.110979	0.026524	3.07696e-05	0.0137459	0.115697	0.0262216	1.1175e-05	0.0149083	0.00220641
OCLN:Q16625:OID31069:v1:Neurology_II	OCLN	PREVALENT	BMI_GWAS_signif	DISC	1019	0.00487123	0.0294099	0.868481	2.67436e-05	-0.0117831	0.0293855	0.688521	0.00015419	0.998312
OCLN:Q16625:OID31069:v1:Neurology_II	OCLN	INCIDENT	BMI_GWAS_signif	DISC	1226	0.0489193	0.0264531	0.0646681	0.00271741	0.0344341	0.0262787	0.190338	0.00133482	0.965611
OCLN:Q16625:OID31069:v1:Neurology_II	OCLN	PREVALENT	CKD_GWAS_signif	DISC	1019	0.0372659	0.0292498	0.20295	0.00157976	0.0306769	0.0291273	0.292515	0.00106266	0.602292
OCLN:Q16625:OID31069:v1:Neurology_II	OCLN	INCIDENT	CKD_GWAS_signif	DISC	1226	-0.0341436	0.0264751	0.197428	0.00132354	-0.0336766	0.0261582	0.198204	0.00128859	0.739888
OCLN:Q16625:OID31069:v1:Neurology_II	OCLN	PREVALENT	T2D_GWAS_signif	DISC	1019	-0.0436346	0.029289	0.136606	0.00215872	-0.0212053	0.0295013	0.472444	0.000495276	0.492182
OCLN:Q16625:OID31069:v1:Neurology_II	OCLN	INCIDENT	T2D_GWAS_signif	DISC	1226	-0.024928	0.0265435	0.347853	0.000702337	-0.006395	0.0264174	0.808764	4.56217e-05	0.923555
OCLN:Q16625:OID31069:v1:Neurology_II	OCLN	PREVALENT	CAD_GWAS_signif	DISC	1019	-0.00712267	0.0292218	0.80748	5.79145e-05	-0.00368071	0.0289827	0.89897	1.54687e-05	0.998887
OCLN:Q16625:OID31069:v1:Neurology_II	OCLN	INCIDENT	CAD_GWAS_signif	DISC	1226	-0.0114305	0.026594	0.667409	0.0001472	-0.0144895	0.0262692	0.581344	0.000236805	0.972886
OCLN:Q16625:OID31069:v1:Neurology_II	OCLN	PREVALENT	obesity	DISC	1019	-0.0103954	0.0293648	0.723408	0.000122157	-0.020748	0.0292474	0.478251	0.00048242	0.933635
OCLN:Q16625:OID31069:v1:Neurology_II	OCLN	INCIDENT	obesity	DISC	1226	0.0128599	0.0266688	0.629749	0.000185265	-0.000790109	0.0264338	0.97616	6.95577e-07	0.924482
OCLN:Q16625:OID31069:v1:Neurology_II	OCLN	PREVALENT	liver_lipid	DISC	1019	-0.00260314	0.0294376	0.929554	7.62306e-06	-9.86492e-05	0.0292784	0.997312	1.08885e-08	0.992012
OCLN:Q16625:OID31069:v1:Neurology_II	OCLN	INCIDENT	liver_lipid	DISC	1226	0.0316141	0.0265654	0.234269	0.00112724	0.0289911	0.0262421	0.269494	0.000949224	0.554012
OCLN:Q16625:OID31069:v1:Neurology_II	OCLN	PREVALENT	proinsulin	DISC	1019	-0.0180059	0.0295435	0.542356	0.000361977	-0.00647305	0.0293642	0.825575	4.66053e-05	0.918103
OCLN:Q16625:OID31069:v1:Neurology_II	OCLN	INCIDENT	proinsulin	DISC	1226	-0.0437005	0.0264994	0.0993922	0.00216226	-0.0407053	0.0261909	0.120413	0.0018767	0.925814
OCLN:Q16625:OID31069:v1:Neurology_II	OCLN	PREVALENT	beta_cell	DISC	1019	0.0123768	0.0294314	0.674192	0.000172368	0.0268903	0.0293385	0.359609	0.000805022	0.997934
OCLN:Q16625:OID31069:v1:Neurology_II	OCLN	INCIDENT	beta_cell	DISC	1226	-0.0258026	0.0265443	0.331222	0.000752398	-0.00832173	0.026384	0.752508	7.74463e-05	0.816735
OCLN:Q16625:OID31069:v1:Neurology_II	OCLN	PREVALENT	lipodystrophy	DISC	1019	-0.0216019	0.0291581	0.458962	0.000534763	-0.00399037	0.0290876	0.890914	1.805e-05	0.940157
OCLN:Q16625:OID31069:v1:Neurology_II	OCLN	INCIDENT	lipodystrophy	DISC	1226	-0.0121666	0.0264221	0.645264	0.000168942	-0.0108567	0.0261278	0.677835	0.000134406	0.999516
OGFR:Q9NZT2:OID21360:v1:Oncology	OGFR	PREVALENT	T2D.V2_EUR_prscs	ALL	1842	-0.0497706	0.0237406	0.0361844	0.00222837	-0.0453263	0.0236897	0.0558672	0.00185978	0.198874
OGFR:Q9NZT2:OID21360:v1:Oncology	OGFR	INCIDENT	T2D.V2_EUR_prscs	ALL	2041	0.00127486	0.0208404	0.951228	1.66597e-06	0.0120366	0.0208061	0.562985	0.00014783	0.993035
OGFR:Q9NZT2:OID21360:v1:Oncology	OGFR	PREVALENT	CAD_EUR_prscs	ALL	1842	0.0115104	0.0228148	0.613962	0.000129354	0.0108082	0.0226726	0.633629	0.000115673	0.999224
OGFR:Q9NZT2:OID21360:v1:Oncology	OGFR	INCIDENT	CAD_EUR_prscs	ALL	2041	0.0153498	0.0209669	0.464195	0.000238546	0.0118809	0.0208689	0.569211	0.000143166	0.819889
OGFR:Q9NZT2:OID21360:v1:Oncology	OGFR	PREVALENT	CKD_TA_prscs	ALL	1842	0.038234	0.0229714	0.0962052	0.00140586	0.03435	0.0229186	0.134109	0.0011421	0.229767
OGFR:Q9NZT2:OID21360:v1:Oncology	OGFR	INCIDENT	CKD_TA_prscs	ALL	2041	0.0682939	0.0206159	0.000940672	0.00485862	0.0643321	0.0205769	0.00179543	0.00429684	0.0152525
OGFR:Q9NZT2:OID21360:v1:Oncology	OGFR	PREVALENT	BMI.V1_EUR_prscs	ALL	1842	0.00256674	0.0230363	0.911295	6.31e-06	-0.0248055	0.0241255	0.304003	0.000537855	0.96305
OGFR:Q9NZT2:OID21360:v1:Oncology	OGFR	INCIDENT	BMI.V1_EUR_prscs	ALL	2041	0.00326922	0.0208149	0.875212	1.09821e-05	-0.0280031	0.0214089	0.191023	0.000755191	0.982983
OGFR:Q9NZT2:OID21360:v1:Oncology	OGFR	PREVALENT	NASH_biomarker_GRS	ALL	1842	0.0205422	0.0229749	0.371381	0.00040615	0.0162555	0.0229111	0.478104	0.000256194	0.634924
OGFR:Q9NZT2:OID21360:v1:Oncology	OGFR	INCIDENT	NASH_biomarker_GRS	ALL	2041	0.0173256	0.0207412	0.403637	0.000310532	0.0193817	0.0206872	0.348928	0.000387614	0.799592
OGFR:Q9NZT2:OID21360:v1:Oncology	OGFR	PREVALENT	BMI_GWAS_signif	ALL	1842	0.00320326	0.0230188	0.889341	9.84253e-06	-0.00440281	0.0231367	0.849099	1.84345e-05	0.987923
OGFR:Q9NZT2:OID21360:v1:Oncology	OGFR	INCIDENT	BMI_GWAS_signif	ALL	2041	-0.0108293	0.0208634	0.603778	0.000119929	-0.0226148	0.0208473	0.278151	0.000519563	0.998245
OGFR:Q9NZT2:OID21360:v1:Oncology	OGFR	PREVALENT	CKD_GWAS_signif	ALL	1842	-0.00564044	0.0228905	0.805394	3.08599e-05	-0.00499683	0.0228083	0.826613	2.44329e-05	0.918842
OGFR:Q9NZT2:OID21360:v1:Oncology	OGFR	INCIDENT	CKD_GWAS_signif	ALL	2041	0.0233127	0.0206574	0.259227	0.000566641	0.0223942	0.0205486	0.275928	0.000524391	0.87601
OGFR:Q9NZT2:OID21360:v1:Oncology	OGFR	PREVALENT	T2D_GWAS_signif	ALL	1842	-0.0341592	0.0230125	0.137886	0.00111852	-0.0253013	0.0231027	0.273593	0.000610164	0.37501
OGFR:Q9NZT2:OID21360:v1:Oncology	OGFR	INCIDENT	T2D_GWAS_signif	ALL	2041	-0.00789805	0.0206955	0.702776	6.48346e-05	0.0072188	0.0207639	0.728132	5.33947e-05	0.934794
OGFR:Q9NZT2:OID21360:v1:Oncology	OGFR	PREVALENT	CAD_GWAS_signif	ALL	1842	-0.0143268	0.0228423	0.530604	0.000199903	-0.0130756	0.0226912	0.564526	0.000169009	0.999709
OGFR:Q9NZT2:OID21360:v1:Oncology	OGFR	INCIDENT	CAD_GWAS_signif	ALL	2041	0.0169058	0.0207141	0.414512	0.000296446	0.0151198	0.0206676	0.464518	0.000236378	0.968459
OGFR:Q9NZT2:OID21360:v1:Oncology	OGFR	PREVALENT	obesity	ALL	1842	0.0320496	0.0228758	0.16138	0.000996575	0.0289193	0.0228479	0.205776	0.000814837	0.546529
OGFR:Q9NZT2:OID21360:v1:Oncology	OGFR	INCIDENT	obesity	ALL	2041	-0.00418593	0.0206821	0.839629	1.82364e-05	-0.00967467	0.0206439	0.639375	9.7018e-05	0.994445
OGFR:Q9NZT2:OID21360:v1:Oncology	OGFR	PREVALENT	liver_lipid	ALL	1842	-0.0234096	0.0229655	0.308181	0.000527809	-0.0219887	0.0229038	0.337164	0.000468963	0.739634
OGFR:Q9NZT2:OID21360:v1:Oncology	OGFR	INCIDENT	liver_lipid	ALL	2041	0.00344717	0.020744	0.868035	1.22938e-05	0.000311891	0.0206449	0.987948	1.00831e-07	0.943795
OGFR:Q9NZT2:OID21360:v1:Oncology	OGFR	PREVALENT	proinsulin	ALL	1842	-0.00729291	0.0229184	0.750362	5.14638e-05	-0.00166701	0.0228444	0.941836	2.71081e-06	0.988712
OGFR:Q9NZT2:OID21360:v1:Oncology	OGFR	INCIDENT	proinsulin	ALL	2041	-0.0128146	0.0207269	0.536476	0.000170141	-0.00900227	0.0206339	0.662677	8.4084e-05	0.862729
OGFR:Q9NZT2:OID21360:v1:Oncology	OGFR	PREVALENT	beta_cell	ALL	1842	0.00945791	0.022954	0.680361	8.62832e-05	0.0133694	0.0229831	0.560838	0.000172229	0.976167
OGFR:Q9NZT2:OID21360:v1:Oncology	OGFR	INCIDENT	beta_cell	ALL	2041	-0.0134888	0.0207146	0.515011	0.000188734	-0.00316827	0.0206996	0.878367	1.03497e-05	0.943233
OGFR:Q9NZT2:OID21360:v1:Oncology	OGFR	PREVALENT	lipodystrophy	ALL	1842	-0.00973367	0.0227827	0.669256	9.27671e-05	-0.00846376	0.0227988	0.710506	7.01535e-05	0.994833
OGFR:Q9NZT2:OID21360:v1:Oncology	OGFR	INCIDENT	lipodystrophy	ALL	2041	0.00809038	0.0206657	0.695478	6.8227e-05	0.00775447	0.020588	0.706475	6.26696e-05	0.938369
OGFR:Q9NZT2:OID21360:v1:Oncology	OGFR	PREVALENT	T2D.V2_EUR_prscs	DISC	1011	-0.0819791	0.0307203	0.00774655	0.00648419	-0.0786246	0.0307404	0.0106912	0.0059656	0.286554
OGFR:Q9NZT2:OID21360:v1:Oncology	OGFR	INCIDENT	T2D.V2_EUR_prscs	DISC	1205	0.038053	0.0273525	0.164431	0.0014798	0.0444547	0.0271989	0.102444	0.00201236	0.999339
OGFR:Q9NZT2:OID21360:v1:Oncology	OGFR	PREVALENT	CAD_EUR_prscs	DISC	1011	0.0250654	0.0306556	0.413764	0.00061284	0.0324667	0.0305921	0.288833	0.00103296	0.999945
OGFR:Q9NZT2:OID21360:v1:Oncology	OGFR	INCIDENT	CAD_EUR_prscs	DISC	1205	0.00170726	0.0274761	0.950465	2.95691e-06	0.00367201	0.0272324	0.892762	1.37283e-05	0.9888
OGFR:Q9NZT2:OID21360:v1:Oncology	OGFR	PREVALENT	CKD_TA_prscs	DISC	1011	0.0447527	0.0309729	0.148813	0.00191096	0.0438584	0.0310214	0.157745	0.0018315	0.372667
OGFR:Q9NZT2:OID21360:v1:Oncology	OGFR	INCIDENT	CKD_TA_prscs	DISC	1205	0.0378371	0.0270974	0.162882	0.00149071	0.0338644	0.0269658	0.209434	0.00118919	0.714738
OGFR:Q9NZT2:OID21360:v1:Oncology	OGFR	PREVALENT	BMI.V1_EUR_prscs	DISC	1011	-0.0199189	0.0308957	0.519266	0.000381129	-0.0494097	0.0325273	0.129089	0.00211356	0.771397
OGFR:Q9NZT2:OID21360:v1:Oncology	OGFR	INCIDENT	BMI.V1_EUR_prscs	DISC	1205	-0.00618026	0.0272912	0.820887	3.92733e-05	-0.0475727	0.0284263	0.0944936	0.0021096	0.921148
OGFR:Q9NZT2:OID21360:v1:Oncology	OGFR	PREVALENT	NASH_biomarker_GRS	DISC	1011	0.0293549	0.0313355	0.349101	0.000804289	0.0261173	0.0313238	0.404611	0.000637865	0.811604
OGFR:Q9NZT2:OID21360:v1:Oncology	OGFR	INCIDENT	NASH_biomarker_GRS	DISC	1205	0.0164841	0.0274088	0.547681	0.000276925	0.0164168	0.0272162	0.546496	0.000274644	0.876051
OGFR:Q9NZT2:OID21360:v1:Oncology	OGFR	PREVALENT	BMI_GWAS_signif	DISC	1011	-0.000510446	0.0310029	0.986867	2.48667e-07	-0.00498283	0.0312055	0.873169	2.34107e-05	0.998676
OGFR:Q9NZT2:OID21360:v1:Oncology	OGFR	INCIDENT	BMI_GWAS_signif	DISC	1205	-0.0121539	0.0270848	0.653709	0.000154187	-0.0282858	0.0269979	0.294996	0.000828034	0.977954
OGFR:Q9NZT2:OID21360:v1:Oncology	OGFR	PREVALENT	CKD_GWAS_signif	DISC	1011	0.00588424	0.0309614	0.84931	3.31318e-05	0.00743797	0.031	0.810433	5.28564e-05	0.951589
OGFR:Q9NZT2:OID21360:v1:Oncology	OGFR	INCIDENT	CKD_GWAS_signif	DISC	1205	-0.0227422	0.0270973	0.401487	0.000539133	-0.020131	0.0268725	0.453932	0.000423535	0.835644
OGFR:Q9NZT2:OID21360:v1:Oncology	OGFR	PREVALENT	T2D_GWAS_signif	DISC	1011	-0.0570536	0.03089	0.0650573	0.00311821	-0.046673	0.0312549	0.13569	0.00204275	0.351491
OGFR:Q9NZT2:OID21360:v1:Oncology	OGFR	INCIDENT	T2D_GWAS_signif	DISC	1205	0.00888428	0.0271784	0.743812	8.18286e-05	0.0235572	0.0271577	0.385893	0.000567755	0.98702
OGFR:Q9NZT2:OID21360:v1:Oncology	OGFR	PREVALENT	CAD_GWAS_signif	DISC	1011	0.0313663	0.0307967	0.308701	0.000950537	0.0330821	0.0307363	0.282058	0.00106241	0.998887
OGFR:Q9NZT2:OID21360:v1:Oncology	OGFR	INCIDENT	CAD_GWAS_signif	DISC	1205	-0.0117888	0.0272294	0.665136	0.00014353	-0.0161469	0.0269952	0.549866	0.000270056	0.972886
OGFR:Q9NZT2:OID21360:v1:Oncology	OGFR	PREVALENT	obesity	DISC	1011	0.0475405	0.0309865	0.125303	0.00215396	0.0413352	0.0310837	0.183902	0.00162071	0.893304
OGFR:Q9NZT2:OID21360:v1:Oncology	OGFR	INCIDENT	obesity	DISC	1205	0.0138669	0.0273383	0.612087	0.000197002	0.00411648	0.0272017	0.879741	1.72917e-05	0.923555
OGFR:Q9NZT2:OID21360:v1:Oncology	OGFR	PREVALENT	liver_lipid	DISC	1011	-0.014415	0.0311185	0.643306	0.000196795	-0.0111723	0.0311384	0.719828	0.000118188	0.94803
OGFR:Q9NZT2:OID21360:v1:Oncology	OGFR	INCIDENT	liver_lipid	DISC	1205	-0.000700269	0.0272032	0.979467	5.07504e-07	-0.00159349	0.0269717	0.952899	2.63553e-06	0.990106
OGFR:Q9NZT2:OID21360:v1:Oncology	OGFR	PREVALENT	proinsulin	DISC	1011	-0.036641	0.0311499	0.239776	0.0012674	-0.0345142	0.0311217	0.267708	0.00112783	0.786766
OGFR:Q9NZT2:OID21360:v1:Oncology	OGFR	INCIDENT	proinsulin	DISC	1205	-0.0100304	0.027157	0.711935	0.000104465	-0.00887583	0.0269387	0.741851	8.19615e-05	0.972988
OGFR:Q9NZT2:OID21360:v1:Oncology	OGFR	PREVALENT	beta_cell	DISC	1011	-0.0336733	0.0310403	0.278272	0.00107822	-0.0243802	0.0311604	0.434169	0.000561729	0.967044
OGFR:Q9NZT2:OID21360:v1:Oncology	OGFR	INCIDENT	beta_cell	DISC	1205	-0.00462954	0.0271577	0.864672	2.22549e-05	0.00797921	0.0270661	0.768197	6.56179e-05	0.984634
OGFR:Q9NZT2:OID21360:v1:Oncology	OGFR	PREVALENT	lipodystrophy	DISC	1011	-0.0394225	0.0307484	0.200118	0.00150529	-0.0312515	0.0308445	0.311225	0.000941573	0.928143
OGFR:Q9NZT2:OID21360:v1:Oncology	OGFR	INCIDENT	lipodystrophy	DISC	1205	0.00594069	0.0270279	0.826067	3.6998e-05	0.00521223	0.0268268	0.845982	2.85023e-05	0.999516
OGN:P20774:OID21123:v1:Neurology	OGN	PREVALENT	T2D.V2_EUR_prscs	ALL	1854	-0.0166991	0.0254579	0.51194	0.000199889	0.00204722	0.0250265	0.934813	2.98939e-06	0.717399
OGN:P20774:OID21123:v1:Neurology	OGN	INCIDENT	T2D.V2_EUR_prscs	ALL	2060	-0.0402599	0.0213277	0.059213	0.00146954	-0.0240798	0.0210393	0.252547	0.000523371	0.778472
OGN:P20774:OID21123:v1:Neurology	OGN	PREVALENT	CAD_EUR_prscs	ALL	1854	0.00319325	0.0244504	0.896105	7.92574e-06	0.00417289	0.0239272	0.861571	1.35875e-05	0.999224
OGN:P20774:OID21123:v1:Neurology	OGN	INCIDENT	CAD_EUR_prscs	ALL	2060	0.00810194	0.0215149	0.706531	5.8582e-05	0.00776513	0.0211384	0.7134	5.39479e-05	0.913771
OGN:P20774:OID21123:v1:Neurology	OGN	PREVALENT	CKD_TA_prscs	ALL	1854	0.119279	0.0244818	1.20104e-06	0.0108863	0.102335	0.0240844	2.25826e-05	0.00798442	5.27024e-05
OGN:P20774:OID21123:v1:Neurology	OGN	INCIDENT	CKD_TA_prscs	ALL	2060	0.079305	0.0211376	0.000180539	0.00577484	0.0727862	0.0208299	0.000485717	0.00485187	0.00449818
OGN:P20774:OID21123:v1:Neurology	OGN	PREVALENT	BMI.V1_EUR_prscs	ALL	1854	0.0823548	0.0245984	0.000830891	0.00517616	0.0152651	0.0253735	0.547506	0.000161661	0.00985007
OGN:P20774:OID21123:v1:Neurology	OGN	INCIDENT	BMI.V1_EUR_prscs	ALL	2060	0.0593722	0.0212705	0.0052997	0.0032064	0.00968268	0.0216502	0.654755	7.99608e-05	0.0745508
OGN:P20774:OID21123:v1:Neurology	OGN	PREVALENT	NASH_biomarker_GRS	ALL	1854	-0.0465604	0.0246117	0.0586788	0.00165971	-0.0431778	0.0241761	0.0742746	0.00142241	0.256751
OGN:P20774:OID21123:v1:Neurology	OGN	INCIDENT	NASH_biomarker_GRS	ALL	2060	-0.0117704	0.0212659	0.579991	0.000126545	-0.00557009	0.0209415	0.79028	2.82842e-05	0.897209
OGN:P20774:OID21123:v1:Neurology	OGN	PREVALENT	BMI_GWAS_signif	ALL	1854	0.0374407	0.0246403	0.128815	0.00107149	0.00543585	0.0243766	0.823566	2.22142e-05	0.692171
OGN:P20774:OID21123:v1:Neurology	OGN	INCIDENT	BMI_GWAS_signif	ALL	2060	0.0150111	0.0213769	0.482629	0.000203669	0.000640116	0.0210833	0.975782	3.68546e-07	0.998245
OGN:P20774:OID21123:v1:Neurology	OGN	PREVALENT	CKD_GWAS_signif	ALL	1854	0.0671318	0.0244967	0.0061965	0.00347517	0.0666687	0.0240312	0.00559074	0.0034235	0.10162
OGN:P20774:OID21123:v1:Neurology	OGN	INCIDENT	CKD_GWAS_signif	ALL	2060	0.0665406	0.0211484	0.00167746	0.00406978	0.066349	0.020764	0.00141841	0.00406132	0.145051
OGN:P20774:OID21123:v1:Neurology	OGN	PREVALENT	T2D_GWAS_signif	ALL	1854	-0.0506784	0.0246201	0.0396943	0.00196423	-0.0210177	0.0243633	0.38843	0.000332332	0.196467
OGN:P20774:OID21123:v1:Neurology	OGN	INCIDENT	T2D_GWAS_signif	ALL	2060	-0.0609307	0.0211647	0.00403322	0.00340996	-0.0364583	0.020998	0.0826707	0.00120345	0.0681475
OGN:P20774:OID21123:v1:Neurology	OGN	PREVALENT	CAD_GWAS_signif	ALL	1854	0.0185446	0.0244251	0.447805	0.000267778	0.0174864	0.0238912	0.464315	0.000239248	0.999709
OGN:P20774:OID21123:v1:Neurology	OGN	INCIDENT	CAD_GWAS_signif	ALL	2060	-0.0585128	0.0212041	0.00584159	0.00313408	-0.0531125	0.0208874	0.0110722	0.00257669	0.714442
OGN:P20774:OID21123:v1:Neurology	OGN	PREVALENT	obesity	ALL	1854	0.0201543	0.0245082	0.410987	0.000314122	0.00204341	0.0240949	0.932425	3.21302e-06	0.691305
OGN:P20774:OID21123:v1:Neurology	OGN	INCIDENT	obesity	ALL	2060	0.0198789	0.0211851	0.348181	0.000363604	0.0109159	0.0208686	0.600979	0.000109377	0.994445
OGN:P20774:OID21123:v1:Neurology	OGN	PREVALENT	liver_lipid	ALL	1854	-0.00584992	0.0245981	0.812048	2.62805e-05	-0.000627986	0.0241284	0.979239	3.0262e-07	0.95167
OGN:P20774:OID21123:v1:Neurology	OGN	INCIDENT	liver_lipid	ALL	2060	0.0340729	0.0212478	0.108961	0.00106103	0.0319978	0.0208738	0.125456	0.000938372	0.319186
OGN:P20774:OID21123:v1:Neurology	OGN	PREVALENT	proinsulin	ALL	1854	-0.00827861	0.0245585	0.736083	5.27997e-05	0.0075455	0.0241065	0.754312	4.37663e-05	0.988712
OGN:P20774:OID21123:v1:Neurology	OGN	INCIDENT	proinsulin	ALL	2060	-0.0120675	0.0212555	0.57028	0.000133142	-0.00422848	0.0208943	0.839644	1.63741e-05	0.873241
OGN:P20774:OID21123:v1:Neurology	OGN	PREVALENT	beta_cell	ALL	1854	0.000644804	0.024584	0.979078	3.19668e-07	0.0210843	0.0242324	0.38437	0.000338063	0.995796
OGN:P20774:OID21123:v1:Neurology	OGN	INCIDENT	beta_cell	ALL	2060	-0.0353336	0.021219	0.0960323	0.00114398	-0.0177949	0.0209493	0.395746	0.000288368	0.593302
OGN:P20774:OID21123:v1:Neurology	OGN	PREVALENT	lipodystrophy	ALL	1854	-0.0256625	0.0244113	0.293283	0.000513214	-0.0106614	0.0240592	0.657725	8.77142e-05	0.994833
OGN:P20774:OID21123:v1:Neurology	OGN	INCIDENT	lipodystrophy	ALL	2060	0.00395892	0.0211892	0.851808	1.44215e-05	0.00838977	0.02084	0.687301	6.47917e-05	0.974821
OGN:P20774:OID21123:v1:Neurology	OGN	PREVALENT	T2D.V2_EUR_prscs	DISC	1015	-0.0320623	0.0332501	0.335151	0.000816508	-0.0170117	0.0328259	0.604412	0.000227694	0.659464
OGN:P20774:OID21123:v1:Neurology	OGN	INCIDENT	T2D.V2_EUR_prscs	DISC	1213	-0.0549239	0.0279215	0.0494124	0.00286131	-0.0478038	0.0275425	0.0828949	0.0021565	0.999339
OGN:P20774:OID21123:v1:Neurology	OGN	PREVALENT	CAD_EUR_prscs	DISC	1015	-0.0114281	0.0332381	0.731052	0.000103897	-0.00028557	0.032725	0.993039	6.45771e-08	0.999945
OGN:P20774:OID21123:v1:Neurology	OGN	INCIDENT	CAD_EUR_prscs	DISC	1213	0.00620571	0.0281228	0.825392	3.61258e-05	0.0103904	0.0276241	0.706886	0.000101531	0.963089
OGN:P20774:OID21123:v1:Neurology	OGN	PREVALENT	CKD_TA_prscs	DISC	1015	0.140009	0.0332555	2.79256e-05	0.0152973	0.123686	0.0329263	0.000182781	0.0117922	0.0012561
OGN:P20774:OID21123:v1:Neurology	OGN	INCIDENT	CKD_TA_prscs	DISC	1213	0.0959391	0.0276341	0.000536097	0.00885065	0.0825929	0.0272763	0.00251642	0.00652889	0.0384421
OGN:P20774:OID21123:v1:Neurology	OGN	PREVALENT	BMI.V1_EUR_prscs	DISC	1015	0.0792866	0.0333308	0.0175647	0.00494464	0.0141946	0.0346749	0.682366	0.000142087	0.142799
OGN:P20774:OID21123:v1:Neurology	OGN	INCIDENT	BMI.V1_EUR_prscs	DISC	1213	0.0348657	0.0278605	0.211027	0.00116038	-0.0266201	0.028788	0.355319	0.00061325	0.511536
OGN:P20774:OID21123:v1:Neurology	OGN	PREVALENT	NASH_biomarker_GRS	DISC	1015	-0.049918	0.0338794	0.14097	0.00190388	-0.0491257	0.0333958	0.141617	0.0018309	0.585386
OGN:P20774:OID21123:v1:Neurology	OGN	INCIDENT	NASH_biomarker_GRS	DISC	1213	-0.0289123	0.027931	0.300822	0.000794256	-0.0238389	0.0274959	0.386124	0.00053916	0.762428
OGN:P20774:OID21123:v1:Neurology	OGN	PREVALENT	BMI_GWAS_signif	DISC	1015	0.0352526	0.033489	0.292761	0.00097287	0.00926314	0.0332291	0.780485	6.58958e-05	0.998312
OGN:P20774:OID21123:v1:Neurology	OGN	INCIDENT	BMI_GWAS_signif	DISC	1213	-0.0163846	0.0277119	0.554468	0.000259286	-0.0339434	0.0273609	0.215013	0.00110315	0.976091
OGN:P20774:OID21123:v1:Neurology	OGN	PREVALENT	CKD_GWAS_signif	DISC	1015	0.0743098	0.0335506	0.0270041	0.00428999	0.065218	0.0331653	0.0495359	0.00326606	0.215154
OGN:P20774:OID21123:v1:Neurology	OGN	INCIDENT	CKD_GWAS_signif	DISC	1213	0.0595055	0.0276313	0.0314807	0.00342726	0.0625639	0.0271521	0.0213885	0.00379323	0.572928
OGN:P20774:OID21123:v1:Neurology	OGN	PREVALENT	T2D_GWAS_signif	DISC	1015	-0.0793294	0.0333632	0.0176135	0.0049404	-0.046392	0.0333313	0.164294	0.00163951	0.199937
OGN:P20774:OID21123:v1:Neurology	OGN	INCIDENT	T2D_GWAS_signif	DISC	1213	-0.0883906	0.0276378	0.00142042	0.00752243	-0.0674514	0.0274305	0.0140789	0.00431725	0.149144
OGN:P20774:OID21123:v1:Neurology	OGN	PREVALENT	CAD_GWAS_signif	DISC	1015	0.0421078	0.0332765	0.206039	0.00140509	0.0467663	0.0327278	0.153347	0.0017279	0.998887
OGN:P20774:OID21123:v1:Neurology	OGN	INCIDENT	CAD_GWAS_signif	DISC	1213	-0.0569783	0.0278179	0.0407592	0.00310149	-0.0588774	0.0273272	0.0314045	0.0033184	0.603505
OGN:P20774:OID21123:v1:Neurology	OGN	PREVALENT	obesity	DISC	1015	-0.00357553	0.0335166	0.915066	1.00031e-05	-0.0221081	0.0331148	0.504538	0.000377807	0.976893
OGN:P20774:OID21123:v1:Neurology	OGN	INCIDENT	obesity	DISC	1213	0.0251804	0.0278619	0.366312	0.000605571	0.0101497	0.0274496	0.71163	9.81182e-05	0.854443
OGN:P20774:OID21123:v1:Neurology	OGN	PREVALENT	liver_lipid	DISC	1015	-0.0358913	0.0335767	0.285368	0.00100315	-0.0300223	0.0331327	0.365099	0.000695689	0.870107
OGN:P20774:OID21123:v1:Neurology	OGN	INCIDENT	liver_lipid	DISC	1213	0.0311961	0.0277691	0.261496	0.000935347	0.0306899	0.0272868	0.260943	0.000906931	0.583079
OGN:P20774:OID21123:v1:Neurology	OGN	PREVALENT	proinsulin	DISC	1015	0.00092553	0.0336737	0.978078	6.64017e-07	0.0166386	0.033178	0.616137	0.000213224	0.997738
OGN:P20774:OID21123:v1:Neurology	OGN	INCIDENT	proinsulin	DISC	1213	0.00692505	0.0277945	0.803288	4.60545e-05	0.0085597	0.0273239	0.754134	7.04304e-05	0.976604
OGN:P20774:OID21123:v1:Neurology	OGN	PREVALENT	beta_cell	DISC	1015	-0.0376334	0.0336093	0.263108	0.00110063	-0.017226	0.0332431	0.604451	0.000227644	0.96387
OGN:P20774:OID21123:v1:Neurology	OGN	INCIDENT	beta_cell	DISC	1213	-0.0603636	0.0277163	0.0296138	0.00350489	-0.0401793	0.0274156	0.143041	0.00153874	0.445967
OGN:P20774:OID21123:v1:Neurology	OGN	PREVALENT	lipodystrophy	DISC	1015	-0.0372424	0.033261	0.263121	0.00110057	-0.0137415	0.0329089	0.676362	0.000147834	0.933764
OGN:P20774:OID21123:v1:Neurology	OGN	INCIDENT	lipodystrophy	DISC	1213	0.00855072	0.027655	0.757231	7.09234e-05	0.0110277	0.0272102	0.685349	0.000117871	0.999516
OMD:Q99983:OID20725:v1:Inflammation	OMD	PREVALENT	T2D.V2_EUR_prscs	ALL	1861	-0.087767	0.0245143	0.000352379	0.00629018	-0.0857635	0.0247111	0.000531578	0.00598343	0.0431826
OMD:Q99983:OID20725:v1:Inflammation	OMD	INCIDENT	T2D.V2_EUR_prscs	ALL	2056	-0.0367775	0.0220417	0.095365	0.00123583	-0.0359398	0.0221473	0.1048	0.00117454	0.816454
OMD:Q99983:OID20725:v1:Inflammation	OMD	PREVALENT	CAD_EUR_prscs	ALL	1861	0.00359036	0.0236322	0.879262	1.14073e-05	0.00597027	0.0237194	0.801299	3.16824e-05	0.999224
OMD:Q99983:OID20725:v1:Inflammation	OMD	INCIDENT	CAD_EUR_prscs	ALL	2056	0.0477673	0.0221607	0.031242	0.00206051	0.0508837	0.0221851	0.0219183	0.00234325	0.577334
OMD:Q99983:OID20725:v1:Inflammation	OMD	PREVALENT	CKD_TA_prscs	ALL	1861	0.0199448	0.023785	0.401837	0.000347377	0.0204994	0.0239661	0.392471	0.000365735	0.595164
OMD:Q99983:OID20725:v1:Inflammation	OMD	INCIDENT	CKD_TA_prscs	ALL	2056	-0.0129819	0.0218903	0.55322	0.000156309	-0.00890949	0.0219788	0.685252	7.33836e-05	0.869229
OMD:Q99983:OID20725:v1:Inflammation	OMD	PREVALENT	BMI.V1_EUR_prscs	ALL	1861	-0.00385081	0.0238223	0.871602	1.29137e-05	-0.00176528	0.0251573	0.944066	2.46237e-06	0.95086
OMD:Q99983:OID20725:v1:Inflammation	OMD	INCIDENT	BMI.V1_EUR_prscs	ALL	2056	0.00144595	0.0219971	0.947597	1.92071e-06	-0.00151205	0.0227867	0.947101	1.96655e-06	0.98936
OMD:Q99983:OID20725:v1:Inflammation	OMD	PREVALENT	NASH_biomarker_GRS	ALL	1861	-0.00360155	0.0237814	0.879642	1.13349e-05	-0.0038963	0.0239544	0.870809	1.32307e-05	0.94704
OMD:Q99983:OID20725:v1:Inflammation	OMD	INCIDENT	NASH_biomarker_GRS	ALL	2056	0.0433806	0.0219366	0.0481171	0.00173498	0.0450436	0.0220103	0.0408409	0.00186653	0.277926
OMD:Q99983:OID20725:v1:Inflammation	OMD	PREVALENT	BMI_GWAS_signif	ALL	1861	-0.0317279	0.0238051	0.182759	0.00087707	-0.0286928	0.024158	0.235104	0.000704911	0.755544
OMD:Q99983:OID20725:v1:Inflammation	OMD	INCIDENT	BMI_GWAS_signif	ALL	2056	-0.0110512	0.0220768	0.616723	0.000111373	-0.0117081	0.0221925	0.597857	0.00012429	0.998245
OMD:Q99983:OID20725:v1:Inflammation	OMD	PREVALENT	CKD_GWAS_signif	ALL	1861	-0.0122501	0.0237035	0.605354	0.000131981	-0.0103755	0.023856	0.663672	9.45868e-05	0.825885
OMD:Q99983:OID20725:v1:Inflammation	OMD	INCIDENT	CKD_GWAS_signif	ALL	2056	-0.0367842	0.0218827	0.0929252	0.00125428	-0.0331109	0.021903	0.130768	0.00101946	0.716105
OMD:Q99983:OID20725:v1:Inflammation	OMD	PREVALENT	T2D_GWAS_signif	ALL	1861	-0.0901463	0.0237363	0.000150811	0.00707172	-0.091116	0.024069	0.0001584	0.00710971	0.0101314
OMD:Q99983:OID20725:v1:Inflammation	OMD	INCIDENT	T2D_GWAS_signif	ALL	2056	-0.024508	0.0219114	0.263485	0.000555769	-0.023149	0.0221286	0.295637	0.000488489	0.673795
OMD:Q99983:OID20725:v1:Inflammation	OMD	PREVALENT	CAD_GWAS_signif	ALL	1861	0.00358642	0.0236384	0.879425	1.13763e-05	0.00131257	0.0237162	0.95587	1.53181e-06	0.999709
OMD:Q99983:OID20725:v1:Inflammation	OMD	INCIDENT	CAD_GWAS_signif	ALL	2056	-0.00465435	0.0219316	0.831956	2.00197e-05	0.000549557	0.0220117	0.980084	2.78391e-07	0.995674
OMD:Q99983:OID20725:v1:Inflammation	OMD	PREVALENT	obesity	ALL	1861	0.0360718	0.0236923	0.128056	0.00114415	0.039252	0.0238852	0.100485	0.00134853	0.531245
OMD:Q99983:OID20725:v1:Inflammation	OMD	INCIDENT	obesity	ALL	2056	-0.0143782	0.0218677	0.510929	0.000192132	-0.0140621	0.0219469	0.521769	0.000183318	0.994445
OMD:Q99983:OID20725:v1:Inflammation	OMD	PREVALENT	liver_lipid	ALL	1861	0.0159835	0.0237556	0.501139	0.000223679	0.0169673	0.0239263	0.478324	0.000251425	0.813556
OMD:Q99983:OID20725:v1:Inflammation	OMD	INCIDENT	liver_lipid	ALL	2056	-0.0111295	0.0219501	0.612186	0.000114264	-0.00945224	0.021981	0.667229	8.25794e-05	0.808789
OMD:Q99983:OID20725:v1:Inflammation	OMD	PREVALENT	proinsulin	ALL	1861	-0.0556533	0.0237019	0.0189794	0.00271649	-0.0541197	0.023864	0.0234583	0.00256465	0.606516
OMD:Q99983:OID20725:v1:Inflammation	OMD	INCIDENT	proinsulin	ALL	2056	-0.00624608	0.0219378	0.77589	3.60331e-05	-0.0062709	0.0219783	0.775427	3.63575e-05	0.941832
OMD:Q99983:OID20725:v1:Inflammation	OMD	PREVALENT	beta_cell	ALL	1861	-0.0332628	0.0237651	0.161792	0.000967126	-0.0308393	0.0240429	0.199772	0.000822032	0.857501
OMD:Q99983:OID20725:v1:Inflammation	OMD	INCIDENT	beta_cell	ALL	2056	-0.00882944	0.0219218	0.68716	7.21056e-05	-0.0107402	0.0220455	0.626183	0.000105991	0.975025
OMD:Q99983:OID20725:v1:Inflammation	OMD	PREVALENT	lipodystrophy	ALL	1861	-0.038258	0.023571	0.104745	0.00130008	-0.0381361	0.0238201	0.109552	0.00128002	0.994833
OMD:Q99983:OID20725:v1:Inflammation	OMD	INCIDENT	lipodystrophy	ALL	2056	-0.00825115	0.0218523	0.705777	6.33714e-05	-0.0046594	0.0219043	0.83157	2.02083e-05	0.939473
OMD:Q99983:OID20725:v1:Inflammation	OMD	PREVALENT	T2D.V2_EUR_prscs	DISC	1016	-0.0716829	0.0326532	0.0283819	0.00452246	-0.0648633	0.0327318	0.0478039	0.00370523	0.380509
OMD:Q99983:OID20725:v1:Inflammation	OMD	INCIDENT	T2D.V2_EUR_prscs	DISC	1211	-0.0241871	0.0285008	0.396252	0.000555748	-0.0256239	0.0286658	0.371572	0.000620389	0.999339
OMD:Q99983:OID20725:v1:Inflammation	OMD	PREVALENT	CAD_EUR_prscs	DISC	1016	0.00497491	0.0326246	0.878833	2.19299e-05	0.0123779	0.03262	0.704432	0.000136396	0.999945
OMD:Q99983:OID20725:v1:Inflammation	OMD	INCIDENT	CAD_EUR_prscs	DISC	1211	0.0701601	0.0285278	0.0140642	0.0046459	0.070522	0.0285849	0.0137657	0.00470426	0.66354
OMD:Q99983:OID20725:v1:Inflammation	OMD	PREVALENT	CKD_TA_prscs	DISC	1016	0.0683092	0.032896	0.0381111	0.00404851	0.0688042	0.032989	0.0372737	0.00410257	0.175897
OMD:Q99983:OID20725:v1:Inflammation	OMD	INCIDENT	CKD_TA_prscs	DISC	1211	-0.00488142	0.028334	0.863246	2.2917e-05	-0.00601775	0.0284928	0.832767	3.46566e-05	0.978126
OMD:Q99983:OID20725:v1:Inflammation	OMD	PREVALENT	BMI.V1_EUR_prscs	DISC	1016	0.0204096	0.0328261	0.534255	0.000364436	0.00745181	0.0346207	0.829625	4.38904e-05	0.779508
OMD:Q99983:OID20725:v1:Inflammation	OMD	INCIDENT	BMI.V1_EUR_prscs	DISC	1211	-0.00781567	0.0284471	0.783562	5.82803e-05	-0.0131913	0.0299881	0.660102	0.000150319	0.9034
OMD:Q99983:OID20725:v1:Inflammation	OMD	PREVALENT	NASH_biomarker_GRS	DISC	1016	-0.0131187	0.0332957	0.693663	0.000146388	-0.0140632	0.0333313	0.673177	0.000168625	0.943974
OMD:Q99983:OID20725:v1:Inflammation	OMD	INCIDENT	NASH_biomarker_GRS	DISC	1211	0.0762249	0.0283922	0.00736303	0.00553082	0.076281	0.0285111	0.00756798	0.00552737	0.0962102
OMD:Q99983:OID20725:v1:Inflammation	OMD	PREVALENT	BMI_GWAS_signif	DISC	1016	-0.0207627	0.0329422	0.528664	0.000374498	-0.0230998	0.0331775	0.486443	0.000459037	0.998312
OMD:Q99983:OID20725:v1:Inflammation	OMD	INCIDENT	BMI_GWAS_signif	DISC	1211	-0.049959	0.0282231	0.0769664	0.00241288	-0.050277	0.0284362	0.0773148	0.00242228	0.965611
OMD:Q99983:OID20725:v1:Inflammation	OMD	PREVALENT	CKD_GWAS_signif	DISC	1016	0.00562658	0.0329315	0.864372	2.75308e-05	0.0104023	0.0330335	0.752906	9.39375e-05	0.956342
OMD:Q99983:OID20725:v1:Inflammation	OMD	INCIDENT	CKD_GWAS_signif	DISC	1211	-0.0310466	0.0282203	0.271496	0.000933558	-0.0298759	0.0282982	0.291303	0.000865187	0.762503
OMD:Q99983:OID20725:v1:Inflammation	OMD	PREVALENT	T2D_GWAS_signif	DISC	1016	-0.0952341	0.0327541	0.00372654	0.00790345	-0.0894469	0.0332064	0.00719092	0.00682245	0.111796
OMD:Q99983:OID20725:v1:Inflammation	OMD	INCIDENT	T2D_GWAS_signif	DISC	1211	-0.0289956	0.0283104	0.305954	0.000809225	-0.0306544	0.028606	0.284122	0.000891338	0.8906
OMD:Q99983:OID20725:v1:Inflammation	OMD	PREVALENT	CAD_GWAS_signif	DISC	1016	0.0500831	0.0327024	0.125979	0.00220665	0.0487983	0.0326782	0.13569	0.00210775	0.998887
OMD:Q99983:OID20725:v1:Inflammation	OMD	INCIDENT	CAD_GWAS_signif	DISC	1211	0.00402345	0.0284113	0.887409	1.54846e-05	0.00517009	0.0284793	0.855977	2.56053e-05	0.988612
OMD:Q99983:OID20725:v1:Inflammation	OMD	PREVALENT	obesity	DISC	1016	0.0275723	0.0329868	0.403442	0.000658443	0.0268493	0.0331126	0.417656	0.00062247	0.894577
OMD:Q99983:OID20725:v1:Inflammation	OMD	INCIDENT	obesity	DISC	1211	-0.0180161	0.0283927	0.52586	0.000310776	-0.0192772	0.0285261	0.49932	0.00035468	0.905394
OMD:Q99983:OID20725:v1:Inflammation	OMD	PREVALENT	liver_lipid	DISC	1016	-0.00699309	0.033042	0.832431	4.22428e-05	-0.00383622	0.0331131	0.907794	1.27157e-05	0.97933
OMD:Q99983:OID20725:v1:Inflammation	OMD	INCIDENT	liver_lipid	DISC	1211	-0.0110728	0.0283419	0.6961	0.00011784	-0.00992632	0.02841	0.726857	9.48402e-05	0.879207
OMD:Q99983:OID20725:v1:Inflammation	OMD	PREVALENT	proinsulin	DISC	1016	-0.0609775	0.0330588	0.0654151	0.00319741	-0.0571716	0.033103	0.0844758	0.00281716	0.658631
OMD:Q99983:OID20725:v1:Inflammation	OMD	INCIDENT	proinsulin	DISC	1211	0.0238185	0.0283245	0.400569	0.000545673	0.0223164	0.0284081	0.432284	0.000479222	0.950372
OMD:Q99983:OID20725:v1:Inflammation	OMD	PREVALENT	beta_cell	DISC	1016	-0.0509445	0.0329594	0.122513	0.00224762	-0.0424593	0.0331338	0.200347	0.00155309	0.86803
OMD:Q99983:OID20725:v1:Inflammation	OMD	INCIDENT	beta_cell	DISC	1211	-0.0261496	0.0283029	0.35572	0.000658629	-0.0253488	0.0285331	0.37451	0.000612811	0.830556
OMD:Q99983:OID20725:v1:Inflammation	OMD	PREVALENT	lipodystrophy	DISC	1016	-0.0442495	0.0326539	0.175702	0.00172856	-0.0379257	0.0328169	0.248103	0.00126359	0.928143
OMD:Q99983:OID20725:v1:Inflammation	OMD	INCIDENT	lipodystrophy	DISC	1211	0.0314664	0.0281563	0.263986	0.000963311	0.0307822	0.0282607	0.276284	0.000920856	0.997583
OMG:P23515:OID21352:v1:Oncology	OMG	PREVALENT	T2D.V2_EUR_prscs	ALL	1842	-0.0113571	0.0251644	0.651816	0.000103154	-0.0243725	0.0249946	0.329639	0.000473466	0.811989
OMG:P23515:OID21352:v1:Oncology	OMG	INCIDENT	T2D.V2_EUR_prscs	ALL	2041	0.0049663	0.0228404	0.827892	2.14237e-05	-0.00194314	0.0229174	0.932438	3.25316e-06	0.990162
OMG:P23515:OID21352:v1:Oncology	OMG	PREVALENT	CAD_EUR_prscs	ALL	1842	0.00778777	0.0241557	0.747189	5.26418e-05	0.00721028	0.023904	0.762966	4.53269e-05	0.999224
OMG:P23515:OID21352:v1:Oncology	OMG	INCIDENT	CAD_EUR_prscs	ALL	2041	0.0260853	0.0229749	0.256353	0.000583778	0.0253217	0.0229795	0.27063	0.000549116	0.70967
OMG:P23515:OID21352:v1:Oncology	OMG	PREVALENT	CKD_TA_prscs	ALL	1842	-0.0243947	0.0243326	0.316213	0.000508792	-0.0109714	0.0241765	0.650024	0.00010259	0.510244
OMG:P23515:OID21352:v1:Oncology	OMG	INCIDENT	CKD_TA_prscs	ALL	2041	-0.0210283	0.0226521	0.353359	0.000390342	-0.0188661	0.0227155	0.406337	0.000312029	0.743206
OMG:P23515:OID21352:v1:Oncology	OMG	PREVALENT	BMI.V1_EUR_prscs	ALL	1842	-0.0685339	0.0243352	0.00491244	0.00399928	-0.0207889	0.0254377	0.413896	0.000332629	0.0376767
OMG:P23515:OID21352:v1:Oncology	OMG	INCIDENT	BMI.V1_EUR_prscs	ALL	2041	-0.0391787	0.0227959	0.0858302	0.00133655	-0.0147097	0.0235874	0.532946	0.000175951	0.371636
OMG:P23515:OID21352:v1:Oncology	OMG	PREVALENT	NASH_biomarker_GRS	ALL	1842	0.0566753	0.0242926	0.0197573	0.00274845	0.0535574	0.0241243	0.0265415	0.00244868	0.123588
OMG:P23515:OID21352:v1:Oncology	OMG	INCIDENT	NASH_biomarker_GRS	ALL	2041	0.0303011	0.0227257	0.182574	0.000804892	0.027797	0.0227811	0.222542	0.000673209	0.574418
OMG:P23515:OID21352:v1:Oncology	OMG	PREVALENT	BMI_GWAS_signif	ALL	1842	-0.027247	0.0243623	0.263545	0.000633089	-0.00143447	0.0243926	0.953112	1.72298e-06	0.813314
OMG:P23515:OID21352:v1:Oncology	OMG	INCIDENT	BMI_GWAS_signif	ALL	2041	-0.00614743	0.0228669	0.788085	3.27492e-05	0.00147303	0.0229678	0.948869	1.8613e-06	0.998245
OMG:P23515:OID21352:v1:Oncology	OMG	PREVALENT	CKD_GWAS_signif	ALL	1842	0.0204034	0.0242305	0.39987	0.000358987	0.0216083	0.024041	0.368875	0.000402304	0.672239
OMG:P23515:OID21352:v1:Oncology	OMG	INCIDENT	CKD_GWAS_signif	ALL	2041	0.0130689	0.0226454	0.563931	0.0001509	0.0130186	0.0226369	0.565286	0.000149641	0.953676
OMG:P23515:OID21352:v1:Oncology	OMG	PREVALENT	T2D_GWAS_signif	ALL	1842	0.0227166	0.0243732	0.351446	0.000439765	0.00195615	0.0243648	0.936019	3.21138e-06	0.591037
OMG:P23515:OID21352:v1:Oncology	OMG	INCIDENT	T2D_GWAS_signif	ALL	2041	-0.00392732	0.0226825	0.862557	1.35847e-05	-0.0187264	0.0228659	0.412905	0.000303399	0.976109
OMG:P23515:OID21352:v1:Oncology	OMG	PREVALENT	CAD_GWAS_signif	ALL	1842	0.0142317	0.0241841	0.55629	0.000175363	0.0127718	0.0239231	0.5935	0.000141975	0.999709
OMG:P23515:OID21352:v1:Oncology	OMG	INCIDENT	CAD_GWAS_signif	ALL	2041	0.0150626	0.0227035	0.507122	0.000199416	0.0138443	0.0227639	0.543146	0.000167338	0.978644
OMG:P23515:OID21352:v1:Oncology	OMG	PREVALENT	obesity	ALL	1842	0.0223708	0.0242268	0.355929	0.000431652	0.0394256	0.0240806	0.101759	0.00133346	0.658424
OMG:P23515:OID21352:v1:Oncology	OMG	INCIDENT	obesity	ALL	2041	0.00744721	0.0226667	0.742529	4.89139e-05	0.0152111	0.0227356	0.503547	0.000202506	0.994445
OMG:P23515:OID21352:v1:Oncology	OMG	PREVALENT	liver_lipid	ALL	1842	-0.0097123	0.0243203	0.689683	8.07679e-05	-0.0108743	0.0241518	0.652588	0.000100987	0.901672
OMG:P23515:OID21352:v1:Oncology	OMG	INCIDENT	liver_lipid	ALL	2041	0.0104664	0.022734	0.64529	9.60378e-05	0.0122864	0.0227363	0.588992	0.000132122	0.826856
OMG:P23515:OID21352:v1:Oncology	OMG	PREVALENT	proinsulin	ALL	1842	-0.00643498	0.0242646	0.790886	3.56206e-05	-0.0185963	0.0240802	0.44006	0.000297032	0.990316
OMG:P23515:OID21352:v1:Oncology	OMG	INCIDENT	proinsulin	ALL	2041	-0.040873	0.0226999	0.0719208	0.00146677	-0.0443915	0.0227048	0.0507064	0.00172643	0.657055
OMG:P23515:OID21352:v1:Oncology	OMG	PREVALENT	beta_cell	ALL	1842	0.0148637	0.0243007	0.540843	0.00018945	-0.00279729	0.0242327	0.908114	6.6387e-06	0.956231
OMG:P23515:OID21352:v1:Oncology	OMG	INCIDENT	beta_cell	ALL	2041	0.00272105	0.0227051	0.90462	6.50831e-06	-0.00661645	0.0227978	0.771677	3.8113e-05	0.988346
OMG:P23515:OID21352:v1:Oncology	OMG	PREVALENT	lipodystrophy	ALL	1842	-0.0123318	0.0241201	0.609229	0.000132373	-0.0218318	0.0240315	0.363756	0.000410989	0.994833
OMG:P23515:OID21352:v1:Oncology	OMG	INCIDENT	lipodystrophy	ALL	2041	0.00266016	0.0226499	0.906518	6.25065e-06	0.000692707	0.0226762	0.975633	4.2227e-07	0.984453
OMG:P23515:OID21352:v1:Oncology	OMG	PREVALENT	T2D.V2_EUR_prscs	DISC	1011	-0.028843	0.0322852	0.371878	0.000746689	-0.0377257	0.0322266	0.242038	0.00126577	0.679324
OMG:P23515:OID21352:v1:Oncology	OMG	INCIDENT	T2D.V2_EUR_prscs	DISC	1205	0.0138585	0.0304425	0.649026	0.000163339	0.0148973	0.0304868	0.625186	0.000187789	0.999339
OMG:P23515:OID21352:v1:Oncology	OMG	PREVALENT	CAD_EUR_prscs	DISC	1011	0.0133381	0.0321196	0.678043	0.000161434	0.00653386	0.0320026	0.838267	3.85556e-05	0.999945
OMG:P23515:OID21352:v1:Oncology	OMG	INCIDENT	CAD_EUR_prscs	DISC	1205	0.0547791	0.0305145	0.0728864	0.00253338	0.0534324	0.0304513	0.0795804	0.00241549	0.686814
OMG:P23515:OID21352:v1:Oncology	OMG	PREVALENT	CKD_TA_prscs	DISC	1011	0.0448069	0.0324467	0.16762	0.00178202	0.0568346	0.0324149	0.0798648	0.00283445	0.393927
OMG:P23515:OID21352:v1:Oncology	OMG	INCIDENT	CKD_TA_prscs	DISC	1205	-0.0466313	0.0301302	0.121979	0.00188428	-0.0441438	0.0301861	0.143909	0.00167914	0.630075
OMG:P23515:OID21352:v1:Oncology	OMG	PREVALENT	BMI.V1_EUR_prscs	DISC	1011	-0.040265	0.0323436	0.213468	0.00144879	0.000881488	0.0340488	0.979351	6.1996e-07	0.545261
OMG:P23515:OID21352:v1:Oncology	OMG	INCIDENT	BMI.V1_EUR_prscs	DISC	1205	-0.0602201	0.0303003	0.0471096	0.00310313	-0.0392201	0.0318466	0.218377	0.00119148	0.274944
OMG:P23515:OID21352:v1:Oncology	OMG	PREVALENT	NASH_biomarker_GRS	DISC	1011	0.0425052	0.0328098	0.195459	0.00156872	0.0423021	0.0327326	0.196549	0.00154218	0.669194
OMG:P23515:OID21352:v1:Oncology	OMG	INCIDENT	NASH_biomarker_GRS	DISC	1205	0.0601056	0.0304356	0.0485245	0.00306403	0.0570456	0.030432	0.0611122	0.00275566	0.331002
OMG:P23515:OID21352:v1:Oncology	OMG	PREVALENT	BMI_GWAS_signif	DISC	1011	0.00975585	0.0324735	0.763919	8.45003e-05	0.0272679	0.0326141	0.403322	0.000646113	0.998312
OMG:P23515:OID21352:v1:Oncology	OMG	INCIDENT	BMI_GWAS_signif	DISC	1205	-0.0165253	0.0301207	0.583361	0.000237221	-0.00926597	0.0302426	0.759365	7.38379e-05	0.976091
OMG:P23515:OID21352:v1:Oncology	OMG	PREVALENT	CKD_GWAS_signif	DISC	1011	0.0239663	0.032423	0.459981	0.000511301	0.0305921	0.0323965	0.345255	0.000824044	0.790416
OMG:P23515:OID21352:v1:Oncology	OMG	INCIDENT	CKD_GWAS_signif	DISC	1205	-0.0170739	0.0301409	0.571186	0.000252887	-0.0183125	0.0300915	0.542936	0.000291234	0.886006
OMG:P23515:OID21352:v1:Oncology	OMG	PREVALENT	T2D_GWAS_signif	DISC	1011	-0.0120183	0.0324122	0.710872	0.000128717	-0.0362085	0.0326945	0.268367	0.00113304	0.954971
OMG:P23515:OID21352:v1:Oncology	OMG	INCIDENT	T2D_GWAS_signif	DISC	1205	-0.0183602	0.0302226	0.54364	0.000290836	-0.0280368	0.0304071	0.356697	0.00066828	0.98702
OMG:P23515:OID21352:v1:Oncology	OMG	PREVALENT	CAD_GWAS_signif	DISC	1011	0.0299772	0.032262	0.353031	0.00080767	0.0222521	0.0321466	0.488977	0.000442984	0.998887
OMG:P23515:OID21352:v1:Oncology	OMG	INCIDENT	CAD_GWAS_signif	DISC	1205	0.0344686	0.0302682	0.255036	0.00102113	0.0357932	0.0302126	0.236377	0.00110272	0.868836
OMG:P23515:OID21352:v1:Oncology	OMG	PREVALENT	obesity	DISC	1011	0.0302591	0.0324831	0.351812	0.00081177	0.0426264	0.0324991	0.189965	0.00158842	0.893304
OMG:P23515:OID21352:v1:Oncology	OMG	INCIDENT	obesity	DISC	1205	-0.018223	0.0304025	0.549031	0.000283126	-0.0107079	0.0304563	0.725217	9.72251e-05	0.907922
OMG:P23515:OID21352:v1:Oncology	OMG	PREVALENT	liver_lipid	DISC	1011	-0.0259029	0.0325891	0.426908	0.000591144	-0.0260831	0.0325467	0.423097	0.000593673	0.906216
OMG:P23515:OID21352:v1:Oncology	OMG	INCIDENT	liver_lipid	DISC	1205	-0.044215	0.0302255	0.143785	0.00168377	-0.0446503	0.0301712	0.139176	0.00171951	0.452743
OMG:P23515:OID21352:v1:Oncology	OMG	PREVALENT	proinsulin	DISC	1011	-0.0240656	0.0326434	0.461166	0.000508606	-0.0330319	0.0325415	0.310331	0.000952042	0.896596
OMG:P23515:OID21352:v1:Oncology	OMG	INCIDENT	proinsulin	DISC	1205	-0.0463322	0.0301732	0.124926	0.00185495	-0.046038	0.0301339	0.126843	0.00183236	0.925814
OMG:P23515:OID21352:v1:Oncology	OMG	PREVALENT	beta_cell	DISC	1011	-0.0022065	0.0325342	0.945942	4.3068e-06	-0.0178457	0.0325838	0.584036	0.000277372	0.997934
OMG:P23515:OID21352:v1:Oncology	OMG	INCIDENT	beta_cell	DISC	1205	-0.0227312	0.030196	0.451731	0.000446508	-0.0317625	0.0302924	0.294615	0.000864009	0.883225
OMG:P23515:OID21352:v1:Oncology	OMG	PREVALENT	lipodystrophy	DISC	1011	-0.0319398	0.0322196	0.321782	0.00091919	-0.0451561	0.0322324	0.161554	0.0018117	0.933764
OMG:P23515:OID21352:v1:Oncology	OMG	INCIDENT	lipodystrophy	DISC	1205	0.0157876	0.0300557	0.599491	0.000217456	0.0155924	0.0300348	0.60376	0.000211957	0.999516
OPLAH:O14841:OID30201:v1:Cardiometabolic_II	OPLAH	PREVALENT	T2D.V2_EUR_prscs	ALL	1826	-0.0322264	0.0239004	0.177716	0.000959871	-0.028276	0.024032	0.239516	0.000736691	0.41292
OPLAH:O14841:OID30201:v1:Cardiometabolic_II	OPLAH	INCIDENT	T2D.V2_EUR_prscs	ALL	2015	0.0124062	0.0213529	0.561303	0.000160301	0.0187704	0.0214216	0.381009	0.000365013	0.97549
OPLAH:O14841:OID30201:v1:Cardiometabolic_II	OPLAH	PREVALENT	CAD_EUR_prscs	ALL	1826	-0.00715389	0.0229368	0.755156	5.14095e-05	-0.00869485	0.0229962	0.705403	7.61286e-05	0.999224
OPLAH:O14841:OID30201:v1:Cardiometabolic_II	OPLAH	INCIDENT	CAD_EUR_prscs	ALL	2015	0.0389046	0.0214436	0.0697888	0.00156072	0.0402163	0.0214655	0.0611448	0.00166638	0.608915
OPLAH:O14841:OID30201:v1:Cardiometabolic_II	OPLAH	PREVALENT	CKD_TA_prscs	ALL	1826	0.071498	0.0230833	0.00198307	0.00504297	0.0671233	0.0232139	0.00388131	0.00443149	0.0164829
OPLAH:O14841:OID30201:v1:Cardiometabolic_II	OPLAH	INCIDENT	CKD_TA_prscs	ALL	2015	0.0228474	0.0211693	0.280601	0.000552905	0.0176661	0.0212226	0.405275	0.000329432	0.68179
OPLAH:O14841:OID30201:v1:Cardiometabolic_II	OPLAH	PREVALENT	BMI.V1_EUR_prscs	ALL	1826	-0.0168618	0.0231395	0.46628	0.000280555	-0.0348272	0.0243635	0.153043	0.00108699	0.720227
OPLAH:O14841:OID30201:v1:Cardiometabolic_II	OPLAH	INCIDENT	BMI.V1_EUR_prscs	ALL	2015	0.0255709	0.0212973	0.230028	0.00068418	0.0074245	0.0220222	0.736051	5.40533e-05	0.626391
OPLAH:O14841:OID30201:v1:Cardiometabolic_II	OPLAH	PREVALENT	NASH_biomarker_GRS	ALL	1826	0.0462801	0.0230707	0.0450069	0.00212192	0.0455814	0.0231888	0.0494953	0.00205321	0.218584
OPLAH:O14841:OID30201:v1:Cardiometabolic_II	OPLAH	INCIDENT	NASH_biomarker_GRS	ALL	2015	0.0284973	0.0212297	0.179645	0.000855005	0.0273457	0.0212953	0.199252	0.000783574	0.572836
OPLAH:O14841:OID30201:v1:Cardiometabolic_II	OPLAH	PREVALENT	BMI_GWAS_signif	ALL	1826	-0.0163452	0.0231564	0.480369	0.000263246	-0.023501	0.0234261	0.315905	0.000535667	0.900364
OPLAH:O14841:OID30201:v1:Cardiometabolic_II	OPLAH	INCIDENT	BMI_GWAS_signif	ALL	2015	-3.48936e-06	0.021381	0.99987	1.26498e-11	-0.00854716	0.0214611	0.69048	7.54296e-05	0.99987
OPLAH:O14841:OID30201:v1:Cardiometabolic_II	OPLAH	PREVALENT	CKD_GWAS_signif	ALL	1826	-0.0164585	0.0230669	0.475624	0.000268983	-0.0181393	0.0231571	0.433549	0.000326657	0.736353
OPLAH:O14841:OID30201:v1:Cardiometabolic_II	OPLAH	INCIDENT	CKD_GWAS_signif	ALL	2015	0.0114875	0.0211781	0.587587	0.000139722	0.00821517	0.0211846	0.698215	7.15145e-05	0.961877
OPLAH:O14841:OID30201:v1:Cardiometabolic_II	OPLAH	PREVALENT	T2D_GWAS_signif	ALL	1826	-0.0141496	0.0231319	0.540821	0.000197707	-0.00941246	0.0234039	0.687605	8.61315e-05	0.739106
OPLAH:O14841:OID30201:v1:Cardiometabolic_II	OPLAH	INCIDENT	T2D_GWAS_signif	ALL	2015	-0.0198065	0.0212474	0.351357	0.000412533	-0.0121162	0.0214281	0.571844	0.00015203	0.752213
OPLAH:O14841:OID30201:v1:Cardiometabolic_II	OPLAH	PREVALENT	CAD_GWAS_signif	ALL	1826	-0.00587401	0.0229348	0.797889	3.46667e-05	-0.00356514	0.0229992	0.87683	1.27966e-05	0.999709
OPLAH:O14841:OID30201:v1:Cardiometabolic_II	OPLAH	INCIDENT	CAD_GWAS_signif	ALL	2015	0.0213038	0.0212181	0.315485	0.000478548	0.0244703	0.0212851	0.250432	0.000628157	0.946499
OPLAH:O14841:OID30201:v1:Cardiometabolic_II	OPLAH	PREVALENT	obesity	ALL	1826	0.0197993	0.0230288	0.390037	0.000390502	0.0187099	0.0231855	0.419795	0.000346675	0.68208
OPLAH:O14841:OID30201:v1:Cardiometabolic_II	OPLAH	INCIDENT	obesity	ALL	2015	0.00934733	0.021147	0.658527	9.27858e-05	0.0042557	0.0212277	0.841127	1.91145e-05	0.994445
OPLAH:O14841:OID30201:v1:Cardiometabolic_II	OPLAH	PREVALENT	liver_lipid	ALL	1826	-0.00260226	0.023064	0.91018	6.72786e-06	-0.00104257	0.0232081	0.964174	1.07473e-06	0.977217
OPLAH:O14841:OID30201:v1:Cardiometabolic_II	OPLAH	INCIDENT	liver_lipid	ALL	2015	-0.0413203	0.0212035	0.0514679	0.0018002	-0.0443814	0.0212208	0.0366216	0.00207555	0.216039
OPLAH:O14841:OID30201:v1:Cardiometabolic_II	OPLAH	PREVALENT	proinsulin	ALL	1826	-0.00494988	0.0230845	0.830241	2.42988e-05	-0.00100333	0.0231385	0.965418	1.00136e-06	0.999328
OPLAH:O14841:OID30201:v1:Cardiometabolic_II	OPLAH	INCIDENT	proinsulin	ALL	2015	-0.0058676	0.0212384	0.782367	3.62502e-05	-0.00369459	0.0212681	0.862107	1.43518e-05	0.943462
OPLAH:O14841:OID30201:v1:Cardiometabolic_II	OPLAH	PREVALENT	beta_cell	ALL	1826	-0.0443736	0.0230794	0.0546845	0.00194958	-0.0419267	0.0232885	0.0719835	0.00172292	0.700828
OPLAH:O14841:OID30201:v1:Cardiometabolic_II	OPLAH	INCIDENT	beta_cell	ALL	2015	-0.0280457	0.0212223	0.186481	0.000828727	-0.020147	0.0213244	0.344886	0.000424328	0.739886
OPLAH:O14841:OID30201:v1:Cardiometabolic_II	OPLAH	PREVALENT	lipodystrophy	ALL	1826	0.0133369	0.0229196	0.560709	0.000178921	0.0155059	0.0231197	0.502514	0.000239491	0.994833
OPLAH:O14841:OID30201:v1:Cardiometabolic_II	OPLAH	INCIDENT	lipodystrophy	ALL	2015	0.00565783	0.0211929	0.789521	3.38497e-05	0.0048271	0.021234	0.820192	2.45772e-05	0.959329
OPLAH:O14841:OID30201:v1:Cardiometabolic_II	OPLAH	PREVALENT	T2D.V2_EUR_prscs	DISC	998	-0.0420063	0.0310068	0.175824	0.00176301	-0.0369477	0.0311684	0.236151	0.00135253	0.547793
OPLAH:O14841:OID30201:v1:Cardiometabolic_II	OPLAH	INCIDENT	T2D.V2_EUR_prscs	DISC	1196	0.0132255	0.0276252	0.632211	0.000185461	0.0161652	0.0276475	0.558873	0.000276175	0.999339
OPLAH:O14841:OID30201:v1:Cardiometabolic_II	OPLAH	PREVALENT	CAD_EUR_prscs	DISC	998	-0.00557408	0.0309151	0.856954	3.12878e-05	-0.00259511	0.0309893	0.933279	6.75989e-06	0.999945
OPLAH:O14841:OID30201:v1:Cardiometabolic_II	OPLAH	INCIDENT	CAD_EUR_prscs	DISC	1196	0.0707681	0.0276383	0.0105795	0.00527589	0.0735128	0.0275979	0.00783767	0.00569822	0.575998
OPLAH:O14841:OID30201:v1:Cardiometabolic_II	OPLAH	PREVALENT	CKD_TA_prscs	DISC	998	0.0552345	0.0312349	0.0773242	0.00299977	0.0493957	0.0314098	0.116144	0.0023777	0.264327
OPLAH:O14841:OID30201:v1:Cardiometabolic_II	OPLAH	INCIDENT	CKD_TA_prscs	DISC	1196	0.00469605	0.0274434	0.864161	2.36978e-05	0.000736016	0.0274546	0.978617	5.80779e-07	0.978126
OPLAH:O14841:OID30201:v1:Cardiometabolic_II	OPLAH	PREVALENT	BMI.V1_EUR_prscs	DISC	998	-0.0131684	0.0311642	0.67272	0.000171814	-0.0426754	0.0329052	0.194978	0.00161846	0.855819
OPLAH:O14841:OID30201:v1:Cardiometabolic_II	OPLAH	INCIDENT	BMI.V1_EUR_prscs	DISC	1196	0.0542208	0.0275112	0.0489806	0.00313305	0.0394424	0.0288632	0.172043	0.00150658	0.280828
OPLAH:O14841:OID30201:v1:Cardiometabolic_II	OPLAH	PREVALENT	NASH_biomarker_GRS	DISC	998	0.0244831	0.0314872	0.437026	0.000581527	0.023019	0.0316087	0.466644	0.000510935	0.86001
OPLAH:O14841:OID30201:v1:Cardiometabolic_II	OPLAH	INCIDENT	NASH_biomarker_GRS	DISC	1196	0.0110677	0.0276704	0.689244	0.000129464	0.0119713	0.027675	0.66541	0.000151183	0.936135
OPLAH:O14841:OID30201:v1:Cardiometabolic_II	OPLAH	PREVALENT	BMI_GWAS_signif	DISC	998	-0.0100456	0.0312975	0.748302	9.91458e-05	-0.0189684	0.0315713	0.548112	0.000347825	0.998312
OPLAH:O14841:OID30201:v1:Cardiometabolic_II	OPLAH	INCIDENT	BMI_GWAS_signif	DISC	1196	0.029765	0.0273799	0.277216	0.000955496	0.0226838	0.0274549	0.408852	0.000551313	0.965611
OPLAH:O14841:OID30201:v1:Cardiometabolic_II	OPLAH	PREVALENT	CKD_GWAS_signif	DISC	998	-0.00938868	0.0312503	0.763911	8.6865e-05	-0.0140933	0.0314185	0.653847	0.000193917	0.920246
OPLAH:O14841:OID30201:v1:Cardiometabolic_II	OPLAH	INCIDENT	CKD_GWAS_signif	DISC	1196	-0.00912342	0.027351	0.738766	9.00445e-05	-0.00976321	0.0273239	0.720923	0.000103162	0.934939
OPLAH:O14841:OID30201:v1:Cardiometabolic_II	OPLAH	PREVALENT	T2D_GWAS_signif	DISC	998	0.00448915	0.0311373	0.885395	2.00051e-05	0.0154945	0.0316047	0.624066	0.000231628	0.983087
OPLAH:O14841:OID30201:v1:Cardiometabolic_II	OPLAH	INCIDENT	T2D_GWAS_signif	DISC	1196	-0.0310895	0.0274193	0.257094	0.00103933	-0.0250285	0.0275708	0.364181	0.000665461	0.843014
OPLAH:O14841:OID30201:v1:Cardiometabolic_II	OPLAH	PREVALENT	CAD_GWAS_signif	DISC	998	-0.00805904	0.0310721	0.795409	6.47412e-05	-0.00633569	0.0311372	0.838807	3.99081e-05	0.998887
OPLAH:O14841:OID30201:v1:Cardiometabolic_II	OPLAH	INCIDENT	CAD_GWAS_signif	DISC	1196	0.0237573	0.027492	0.387686	0.000603984	0.0221158	0.027457	0.420715	0.000523986	0.914714
OPLAH:O14841:OID30201:v1:Cardiometabolic_II	OPLAH	PREVALENT	obesity	DISC	998	0.0207617	0.0312356	0.506417	0.000425019	0.0143208	0.0314552	0.649017	0.000199758	0.897037
OPLAH:O14841:OID30201:v1:Cardiometabolic_II	OPLAH	INCIDENT	obesity	DISC	1196	0.0557062	0.0274763	0.0428505	0.00331481	0.051188	0.0275258	0.0631945	0.00278616	0.748153
OPLAH:O14841:OID30201:v1:Cardiometabolic_II	OPLAH	PREVALENT	liver_lipid	DISC	998	-0.00359025	0.0313088	0.908729	1.2656e-05	-0.000284625	0.0314654	0.992785	7.88736e-08	0.9909
OPLAH:O14841:OID30201:v1:Cardiometabolic_II	OPLAH	INCIDENT	liver_lipid	DISC	1196	-0.0491134	0.0273933	0.0732537	0.00259429	-0.0501495	0.0273603	0.0670741	0.00270693	0.345876
OPLAH:O14841:OID30201:v1:Cardiometabolic_II	OPLAH	PREVALENT	proinsulin	DISC	998	-0.0280209	0.0314109	0.372581	0.00076528	-0.0246515	0.0314852	0.433851	0.000590531	0.859339
OPLAH:O14841:OID30201:v1:Cardiometabolic_II	OPLAH	INCIDENT	proinsulin	DISC	1196	0.00052729	0.0274011	0.98465	2.99703e-07	0.0011297	0.0273817	0.967098	1.37554e-06	0.9998
OPLAH:O14841:OID30201:v1:Cardiometabolic_II	OPLAH	PREVALENT	beta_cell	DISC	998	-0.0151864	0.031359	0.628302	0.000225665	-0.00987835	0.0315719	0.754438	9.43573e-05	0.997934
OPLAH:O14841:OID30201:v1:Cardiometabolic_II	OPLAH	INCIDENT	beta_cell	DISC	1196	-0.0498227	0.0273849	0.0691204	0.00267118	-0.042997	0.0274873	0.118037	0.00197308	0.564483
OPLAH:O14841:OID30201:v1:Cardiometabolic_II	OPLAH	PREVALENT	lipodystrophy	DISC	998	-0.0142461	0.03096	0.645518	0.000203741	-0.00251307	0.0312423	0.935906	6.23695e-06	0.963648
OPLAH:O14841:OID30201:v1:Cardiometabolic_II	OPLAH	INCIDENT	lipodystrophy	DISC	1196	0.00104355	0.027319	0.969536	1.18094e-06	-0.000188763	0.0273108	0.994487	3.86039e-08	0.999516
OPTC:Q9UBM4:OID21362:v1:Oncology	OPTC	PREVALENT	T2D.V2_EUR_prscs	ALL	1842	-0.0338107	0.0250264	0.176867	0.000898094	-0.0494288	0.0243852	0.0428126	0.00192371	0.412689
OPTC:Q9UBM4:OID21362:v1:Oncology	OPTC	INCIDENT	T2D.V2_EUR_prscs	ALL	2041	0.0176886	0.021713	0.415367	0.000293168	-0.00148556	0.0211402	0.943985	2.06129e-06	0.975441
OPTC:Q9UBM4:OID21362:v1:Oncology	OPTC	PREVALENT	CAD_EUR_prscs	ALL	1842	0.00365176	0.0240347	0.879254	1.13704e-05	0.00318036	0.0233426	0.891641	8.71152e-06	0.999224
OPTC:Q9UBM4:OID21362:v1:Oncology	OPTC	INCIDENT	CAD_EUR_prscs	ALL	2041	-0.0293784	0.0218413	0.178752	0.000798759	-0.0242962	0.0211969	0.251846	0.000548053	0.677898
OPTC:Q9UBM4:OID21362:v1:Oncology	OPTC	PREVALENT	CKD_TA_prscs	ALL	1842	0.0342887	0.0242033	0.156747	0.000987459	0.0503573	0.023579	0.0328427	0.00213498	0.316943
OPTC:Q9UBM4:OID21362:v1:Oncology	OPTC	INCIDENT	CKD_TA_prscs	ALL	2041	0.0391891	0.021524	0.068801	0.00146242	0.0542939	0.0209218	0.00952698	0.00280155	0.313083
OPTC:Q9UBM4:OID21362:v1:Oncology	OPTC	PREVALENT	BMI.V1_EUR_prscs	ALL	1842	-0.102383	0.0241451	2.34627e-05	0.00876788	-0.0293822	0.0248345	0.236923	0.000656376	0.000663272
OPTC:Q9UBM4:OID21362:v1:Oncology	OPTC	INCIDENT	BMI.V1_EUR_prscs	ALL	2041	-0.0863673	0.0216032	6.62507e-05	0.00700628	-0.0290211	0.0217505	0.182269	0.000742466	0.00442675
OPTC:Q9UBM4:OID21362:v1:Oncology	OPTC	PREVALENT	NASH_biomarker_GRS	ALL	1842	0.00586741	0.0242068	0.808508	2.89374e-05	0.000627467	0.0235901	0.978783	3.3202e-07	0.905974
OPTC:Q9UBM4:OID21362:v1:Oncology	OPTC	INCIDENT	NASH_biomarker_GRS	ALL	2041	0.0239525	0.0216103	0.267831	0.00054253	0.0215803	0.0210167	0.304635	0.000439877	0.68256
OPTC:Q9UBM4:OID21362:v1:Oncology	OPTC	PREVALENT	BMI_GWAS_signif	ALL	1842	-0.0286454	0.0242387	0.237442	0.000687392	0.0101151	0.023818	0.67112	8.46306e-05	0.801092
OPTC:Q9UBM4:OID21362:v1:Oncology	OPTC	INCIDENT	BMI_GWAS_signif	ALL	2041	-0.0459237	0.0217175	0.0345888	0.00197147	-0.0232128	0.0211802	0.273226	0.000501086	0.998245
OPTC:Q9UBM4:OID21362:v1:Oncology	OPTC	PREVALENT	CKD_GWAS_signif	ALL	1842	0.0283913	0.0241039	0.239005	0.000682832	0.0298044	0.0234705	0.204299	0.000756074	0.525167
OPTC:Q9UBM4:OID21362:v1:Oncology	OPTC	INCIDENT	CKD_GWAS_signif	ALL	2041	0.0314478	0.0215212	0.144105	0.000942529	0.0360196	0.0208673	0.0844821	0.00124184	0.786029
OPTC:Q9UBM4:OID21362:v1:Oncology	OPTC	PREVALENT	T2D_GWAS_signif	ALL	1842	0.0140962	0.0242541	0.561186	0.000166344	-0.0188122	0.0237878	0.429147	0.000293399	0.751315
OPTC:Q9UBM4:OID21362:v1:Oncology	OPTC	INCIDENT	T2D_GWAS_signif	ALL	2041	0.025139	0.021559	0.243732	0.000600419	-0.00643003	0.0210957	0.760549	3.8779e-05	0.649069
OPTC:Q9UBM4:OID21362:v1:Oncology	OPTC	PREVALENT	CAD_GWAS_signif	ALL	1842	0.00167661	0.0240647	0.944463	2.39088e-06	-0.00013231	0.0233626	0.995482	1.50517e-08	0.999709
OPTC:Q9UBM4:OID21362:v1:Oncology	OPTC	INCIDENT	CAD_GWAS_signif	ALL	2041	-0.0159536	0.0215856	0.459943	0.000241314	-0.0159475	0.0209975	0.447648	0.000240715	0.973593
OPTC:Q9UBM4:OID21362:v1:Oncology	OPTC	PREVALENT	obesity	ALL	1842	0.0182725	0.0241068	0.448562	0.0002829	0.0441404	0.0235089	0.0605996	0.00165115	0.713235
OPTC:Q9UBM4:OID21362:v1:Oncology	OPTC	INCIDENT	obesity	ALL	2041	-0.0570692	0.0215136	0.00804879	0.00309849	-0.0406695	0.0209547	0.0524222	0.00156936	0.698084
OPTC:Q9UBM4:OID21362:v1:Oncology	OPTC	PREVALENT	liver_lipid	ALL	1842	0.0447968	0.0241757	0.0640522	0.00168793	0.0324367	0.0235727	0.168988	0.000887627	0.574127
OPTC:Q9UBM4:OID21362:v1:Oncology	OPTC	INCIDENT	liver_lipid	ALL	2041	0.0545048	0.0215816	0.0116299	0.00280945	0.056957	0.0209352	0.00657327	0.00307812	0.110167
OPTC:Q9UBM4:OID21362:v1:Oncology	OPTC	PREVALENT	proinsulin	ALL	1842	0.00194871	0.0241429	0.935677	3.20899e-06	-0.0091643	0.0235171	0.696815	7.12586e-05	0.999328
OPTC:Q9UBM4:OID21362:v1:Oncology	OPTC	INCIDENT	proinsulin	ALL	2041	-0.00123868	0.0216004	0.954276	1.45315e-06	-0.0101996	0.0209632	0.626634	9.88044e-05	0.984066
OPTC:Q9UBM4:OID21362:v1:Oncology	OPTC	PREVALENT	beta_cell	ALL	1842	0.014486	0.0241785	0.549165	0.000176768	-0.00638027	0.0236626	0.787473	3.41174e-05	0.956231
OPTC:Q9UBM4:OID21362:v1:Oncology	OPTC	INCIDENT	beta_cell	ALL	2041	0.0238599	0.0215811	0.269038	0.000539803	-0.000272209	0.0210303	0.989674	6.99349e-08	0.816468
OPTC:Q9UBM4:OID21362:v1:Oncology	OPTC	PREVALENT	lipodystrophy	ALL	1842	-0.00718963	0.0239999	0.764541	4.42005e-05	-0.0254892	0.0234642	0.277495	0.000553415	0.994833
OPTC:Q9UBM4:OID21362:v1:Oncology	OPTC	INCIDENT	lipodystrophy	ALL	2041	-0.0268023	0.0215269	0.213257	0.000684469	-0.0324817	0.0209048	0.120395	0.00100655	0.814631
OPTC:Q9UBM4:OID21362:v1:Oncology	OPTC	PREVALENT	T2D.V2_EUR_prscs	DISC	1011	-0.00865672	0.0319763	0.786662	6.60146e-05	-0.019025	0.0314036	0.544778	0.000318729	0.918866
OPTC:Q9UBM4:OID21362:v1:Oncology	OPTC	INCIDENT	T2D.V2_EUR_prscs	DISC	1205	-0.00857272	0.0289176	0.766938	6.7133e-05	-0.0215971	0.0280839	0.44204	0.000425094	0.999339
OPTC:Q9UBM4:OID21362:v1:Oncology	OPTC	PREVALENT	CAD_EUR_prscs	DISC	1011	0.0313735	0.0317869	0.323896	0.000876612	0.0258054	0.0311583	0.407763	0.000595471	0.999945
OPTC:Q9UBM4:OID21362:v1:Oncology	OPTC	INCIDENT	CAD_EUR_prscs	DISC	1205	-0.0488956	0.0289892	0.091936	0.00216796	-0.05275	0.0280499	0.0602827	0.00253559	0.745308
OPTC:Q9UBM4:OID21362:v1:Oncology	OPTC	PREVALENT	CKD_TA_prscs	DISC	1011	0.0414718	0.0321281	0.197075	0.00149831	0.0570089	0.0315673	0.0712429	0.00282372	0.426658
OPTC:Q9UBM4:OID21362:v1:Oncology	OPTC	INCIDENT	CKD_TA_prscs	DISC	1205	0.0172611	0.0286447	0.546899	0.000277311	0.0360513	0.0278167	0.195227	0.00120622	0.918424
OPTC:Q9UBM4:OID21362:v1:Oncology	OPTC	PREVALENT	BMI.V1_EUR_prscs	DISC	1011	-0.104099	0.0318706	0.0011284	0.00950414	-0.0440173	0.033131	0.184305	0.00153063	0.0260622
OPTC:Q9UBM4:OID21362:v1:Oncology	OPTC	INCIDENT	BMI.V1_EUR_prscs	DISC	1205	-0.13425	0.0285575	2.90125e-06	0.0165648	-0.0708317	0.0292857	0.0157338	0.00418566	0.00064726
OPTC:Q9UBM4:OID21362:v1:Oncology	OPTC	PREVALENT	NASH_biomarker_GRS	DISC	1011	-0.00559628	0.0325115	0.86337	2.6689e-05	-0.0105281	0.031906	0.741493	9.45815e-05	0.981699
OPTC:Q9UBM4:OID21362:v1:Oncology	OPTC	INCIDENT	NASH_biomarker_GRS	DISC	1205	0.0216159	0.0289515	0.455444	0.000425647	0.0115303	0.0280786	0.681411	0.000121255	0.848546
OPTC:Q9UBM4:OID21362:v1:Oncology	OPTC	PREVALENT	BMI_GWAS_signif	DISC	1011	-0.0219303	0.0321443	0.495249	0.000419076	0.00951781	0.0317746	0.764593	7.79421e-05	0.998312
OPTC:Q9UBM4:OID21362:v1:Oncology	OPTC	INCIDENT	BMI_GWAS_signif	DISC	1205	-0.049867	0.0285764	0.0812448	0.00232018	-0.0284753	0.0278516	0.306811	0.000751058	0.965611
OPTC:Q9UBM4:OID21362:v1:Oncology	OPTC	PREVALENT	CKD_GWAS_signif	DISC	1011	0.0127158	0.0321071	0.692161	0.000141266	0.0228334	0.0315586	0.469537	0.000454532	0.901357
OPTC:Q9UBM4:OID21362:v1:Oncology	OPTC	INCIDENT	CKD_GWAS_signif	DISC	1205	0.0560434	0.0285859	0.0501753	0.00292654	0.054238	0.0276821	0.0503176	0.00275164	0.6152
OPTC:Q9UBM4:OID21362:v1:Oncology	OPTC	PREVALENT	T2D_GWAS_signif	DISC	1011	0.0291191	0.0320784	0.36424	0.000741616	-0.0011698	0.0318633	0.970721	1.17096e-06	0.74314
OPTC:Q9UBM4:OID21362:v1:Oncology	OPTC	INCIDENT	T2D_GWAS_signif	DISC	1205	0.00359987	0.0287116	0.900244	1.20091e-05	-0.0305532	0.0280106	0.275602	0.000854777	0.988079
OPTC:Q9UBM4:OID21362:v1:Oncology	OPTC	PREVALENT	CAD_GWAS_signif	DISC	1011	0.0524175	0.0319106	0.100787	0.00242371	0.0474344	0.0312791	0.129729	0.00199309	0.998887
OPTC:Q9UBM4:OID21362:v1:Oncology	OPTC	INCIDENT	CAD_GWAS_signif	DISC	1205	-0.042885	0.028739	0.135915	0.0016978	-0.0372931	0.0278308	0.180513	0.00128932	0.789664
OPTC:Q9UBM4:OID21362:v1:Oncology	OPTC	PREVALENT	obesity	DISC	1011	0.0118616	0.0321724	0.71244	0.000122429	0.0359307	0.0316596	0.256701	0.00111746	0.932726
OPTC:Q9UBM4:OID21362:v1:Oncology	OPTC	INCIDENT	obesity	DISC	1205	-0.0825839	0.0287799	0.00418638	0.0062456	-0.0609819	0.0280036	0.0296362	0.00339635	0.685321
OPTC:Q9UBM4:OID21362:v1:Oncology	OPTC	PREVALENT	liver_lipid	DISC	1011	0.0304196	0.0322607	0.345955	0.00080016	0.0208038	0.0317023	0.511839	0.000373945	0.874252
OPTC:Q9UBM4:OID21362:v1:Oncology	OPTC	INCIDENT	liver_lipid	DISC	1205	0.0501024	0.0286987	0.0811114	0.00232221	0.0473544	0.0277888	0.0886367	0.00208313	0.364911
OPTC:Q9UBM4:OID21362:v1:Oncology	OPTC	PREVALENT	proinsulin	DISC	1011	-0.0088886	0.0323268	0.783405	6.80974e-05	-0.0217478	0.031703	0.49289	0.000408615	0.97341
OPTC:Q9UBM4:OID21362:v1:Oncology	OPTC	INCIDENT	proinsulin	DISC	1205	-0.01053	0.028688	0.713646	0.000102912	-0.0125663	0.0277888	0.651207	0.000147037	0.972988
OPTC:Q9UBM4:OID21362:v1:Oncology	OPTC	PREVALENT	beta_cell	DISC	1011	0.00339105	0.0322105	0.916178	9.98365e-06	-0.0162657	0.0317356	0.608393	0.000228157	0.997934
OPTC:Q9UBM4:OID21362:v1:Oncology	OPTC	INCIDENT	beta_cell	DISC	1205	0.00405645	0.0286888	0.887583	1.52727e-05	-0.0199817	0.0279162	0.474276	0.000368293	0.985896
OPTC:Q9UBM4:OID21362:v1:Oncology	OPTC	PREVALENT	lipodystrophy	DISC	1011	0.017803	0.0319105	0.57704	0.000280285	-0.00167563	0.031425	0.957487	2.47005e-06	0.943293
OPTC:Q9UBM4:OID21362:v1:Oncology	OPTC	INCIDENT	lipodystrophy	DISC	1205	-0.0404263	0.0285273	0.156722	0.00153146	-0.0462911	0.0276412	0.0942635	0.00201211	0.916028
ORM1:P02763:OID30768:v1:Inflammation_II	ORM1	PREVALENT	T2D.V2_EUR_prscs	ALL	1867	-0.0456068	0.0244129	0.0619042	0.00173929	-0.0342558	0.0243782	0.16014	0.000977087	0.241968
ORM1:P02763:OID30768:v1:Inflammation_II	ORM1	INCIDENT	T2D.V2_EUR_prscs	ALL	2069	-0.0340413	0.0222798	0.126695	0.00106401	-0.0251713	0.0223595	0.260404	0.000578176	0.866192
ORM1:P02763:OID30768:v1:Inflammation_II	ORM1	PREVALENT	CAD_EUR_prscs	ALL	1867	0.0104523	0.0234426	0.655747	9.92556e-05	0.0150559	0.02333	0.518786	0.000206266	0.999224
ORM1:P02763:OID30768:v1:Inflammation_II	ORM1	INCIDENT	CAD_EUR_prscs	ALL	2069	-0.00977726	0.0224329	0.662996	8.66731e-05	-0.00932805	0.0224327	0.677584	7.8927e-05	0.899886
ORM1:P02763:OID30768:v1:Inflammation_II	ORM1	PREVALENT	CKD_TA_prscs	ALL	1867	0.0146455	0.0236487	0.535799	0.000191468	0.00589338	0.0236082	0.8029	3.08699e-05	0.70167
ORM1:P02763:OID30768:v1:Inflammation_II	ORM1	INCIDENT	CKD_TA_prscs	ALL	2069	-0.0128579	0.0221313	0.561317	0.000153998	-0.0188539	0.0221854	0.395521	0.000329575	0.871111
ORM1:P02763:OID30768:v1:Inflammation_II	ORM1	PREVALENT	BMI.V1_EUR_prscs	ALL	1867	0.0635481	0.0236068	0.00716924	0.00360401	0.0271854	0.0247479	0.272137	0.000597375	0.0498288
ORM1:P02763:OID30768:v1:Inflammation_II	ORM1	INCIDENT	BMI.V1_EUR_prscs	ALL	2069	0.0010935	0.0222521	0.960811	1.10194e-06	-0.0284399	0.0230534	0.217479	0.00069422	0.991527
ORM1:P02763:OID30768:v1:Inflammation_II	ORM1	PREVALENT	NASH_biomarker_GRS	ALL	1867	-0.0841784	0.0235368	0.00035744	0.00634214	-0.0856728	0.0234851	0.000271898	0.00654377	0.00568039
ORM1:P02763:OID30768:v1:Inflammation_II	ORM1	INCIDENT	NASH_biomarker_GRS	ALL	2069	-0.0497662	0.022186	0.0249964	0.00229028	-0.0483397	0.0222326	0.0298023	0.00215299	0.192381
ORM1:P02763:OID30768:v1:Inflammation_II	ORM1	PREVALENT	BMI_GWAS_signif	ALL	1867	0.0546738	0.0236334	0.0208119	0.00266448	0.0387609	0.0237696	0.103131	0.00131536	0.39002
ORM1:P02763:OID30768:v1:Inflammation_II	ORM1	INCIDENT	BMI_GWAS_signif	ALL	2069	-0.0165394	0.0223326	0.459025	0.000250211	-0.0260888	0.0224186	0.244679	0.000617793	0.998245
ORM1:P02763:OID30768:v1:Inflammation_II	ORM1	PREVALENT	CKD_GWAS_signif	ALL	1867	0.0251529	0.0235285	0.285193	0.000570306	0.0271459	0.0234572	0.247324	0.000662944	0.575526
ORM1:P02763:OID30768:v1:Inflammation_II	ORM1	INCIDENT	CKD_GWAS_signif	ALL	2069	0.0409779	0.0221009	0.0638668	0.00156603	0.039978	0.0220933	0.0705225	0.00149229	0.643657
ORM1:P02763:OID30768:v1:Inflammation_II	ORM1	PREVALENT	T2D_GWAS_signif	ALL	1867	-0.0454092	0.0236189	0.0546902	0.00184193	-0.0276788	0.0237394	0.243792	0.000672932	0.230146
ORM1:P02763:OID30768:v1:Inflammation_II	ORM1	INCIDENT	T2D_GWAS_signif	ALL	2069	-0.0244222	0.0221715	0.270804	0.000553326	-0.0111306	0.0223574	0.618647	0.000113132	0.682422
ORM1:P02763:OID30768:v1:Inflammation_II	ORM1	PREVALENT	CAD_GWAS_signif	ALL	1867	-0.0297632	0.0234425	0.204382	0.000804184	-0.0280134	0.0233487	0.230381	0.000712531	0.999709
ORM1:P02763:OID30768:v1:Inflammation_II	ORM1	INCIDENT	CAD_GWAS_signif	ALL	2069	-0.0346843	0.0221675	0.117824	0.00111574	-0.0319099	0.0222241	0.15121	0.000940154	0.923593
ORM1:P02763:OID30768:v1:Inflammation_II	ORM1	PREVALENT	obesity	ALL	1867	0.0421951	0.0235101	0.0728576	0.00160559	0.0343453	0.0235016	0.144081	0.00105673	0.477405
ORM1:P02763:OID30768:v1:Inflammation_II	ORM1	INCIDENT	obesity	ALL	2069	-0.0225484	0.0221151	0.308043	0.000474125	-0.0312344	0.0221771	0.159166	0.000904629	0.994445
ORM1:P02763:OID30768:v1:Inflammation_II	ORM1	PREVALENT	liver_lipid	ALL	1867	0.00889695	0.0235903	0.706111	7.10184e-05	0.0107485	0.0235741	0.648485	0.000102972	0.908122
ORM1:P02763:OID30768:v1:Inflammation_II	ORM1	INCIDENT	liver_lipid	ALL	2069	-0.0322558	0.0222144	0.146652	0.000961065	-0.0345857	0.0222136	0.119639	0.00110528	0.377545
ORM1:P02763:OID30768:v1:Inflammation_II	ORM1	PREVALENT	proinsulin	ALL	1867	-0.0145307	0.0235947	0.538074	0.000189341	-0.00705387	0.0235309	0.764388	4.45143e-05	0.973846
ORM1:P02763:OID30768:v1:Inflammation_II	ORM1	INCIDENT	proinsulin	ALL	2069	0.0160232	0.02216	0.46972	0.000238513	0.0199789	0.022172	0.367651	0.000370513	0.840324
ORM1:P02763:OID30768:v1:Inflammation_II	ORM1	PREVALENT	beta_cell	ALL	1867	-0.0347901	0.0235826	0.140321	0.00108542	-0.0233232	0.0236345	0.32386	0.000482162	0.848925
ORM1:P02763:OID30768:v1:Inflammation_II	ORM1	INCIDENT	beta_cell	ALL	2069	-0.0278466	0.0221532	0.208898	0.000720433	-0.0170866	0.0222476	0.442565	0.000269193	0.763882
ORM1:P02763:OID30768:v1:Inflammation_II	ORM1	PREVALENT	lipodystrophy	ALL	1867	-0.016979	0.0234306	0.468761	0.000262133	-0.00348113	0.0234571	0.882041	1.09102e-05	0.994833
ORM1:P02763:OID30768:v1:Inflammation_II	ORM1	INCIDENT	lipodystrophy	ALL	2069	-0.0378491	0.0221161	0.0871647	0.00133452	-0.0374573	0.022143	0.0908765	0.00130444	0.726542
ORM1:P02763:OID30768:v1:Inflammation_II	ORM1	PREVALENT	T2D.V2_EUR_prscs	DISC	1020	-0.0456101	0.0319979	0.154362	0.00190903	-0.0360419	0.0319288	0.259255	0.00118815	0.529806
ORM1:P02763:OID30768:v1:Inflammation_II	ORM1	INCIDENT	T2D.V2_EUR_prscs	DISC	1225	-0.0541716	0.0293814	0.0654737	0.00271191	-0.0494032	0.0294159	0.0933276	0.00224125	0.999339
ORM1:P02763:OID30768:v1:Inflammation_II	ORM1	PREVALENT	CAD_EUR_prscs	DISC	1020	0.0192255	0.031949	0.547478	0.000340821	0.0277267	0.0317928	0.38337	0.000709562	0.999945
ORM1:P02763:OID30768:v1:Inflammation_II	ORM1	INCIDENT	CAD_EUR_prscs	DISC	1225	-0.0389047	0.0294538	0.186803	0.00139383	-0.036658	0.0293794	0.212376	0.00123841	0.793911
ORM1:P02763:OID30768:v1:Inflammation_II	ORM1	PREVALENT	CKD_TA_prscs	DISC	1020	-0.0141269	0.0322559	0.661512	0.000180565	-0.0228827	0.0321896	0.477337	0.000471575	0.824436
ORM1:P02763:OID30768:v1:Inflammation_II	ORM1	INCIDENT	CKD_TA_prscs	DISC	1225	0.00452604	0.0291524	0.876647	1.92848e-05	-0.00250239	0.0291725	0.931657	5.86076e-06	0.980274
ORM1:P02763:OID30768:v1:Inflammation_II	ORM1	PREVALENT	BMI.V1_EUR_prscs	DISC	1020	0.0471273	0.0321065	0.142472	0.00202413	0.0152273	0.0337408	0.651875	0.000190125	0.452342
ORM1:P02763:OID30768:v1:Inflammation_II	ORM1	INCIDENT	BMI.V1_EUR_prscs	DISC	1225	-0.0115489	0.0292725	0.693262	0.000124519	-0.0469906	0.0307562	0.126823	0.00185558	0.846073
ORM1:P02763:OID30768:v1:Inflammation_II	ORM1	PREVALENT	NASH_biomarker_GRS	DISC	1020	-0.0495981	0.0325731	0.128168	0.0021778	-0.0549925	0.0324487	0.0904472	0.00267369	0.558246
ORM1:P02763:OID30768:v1:Inflammation_II	ORM1	INCIDENT	NASH_biomarker_GRS	DISC	1225	-0.00992126	0.0293564	0.735455	9.13736e-05	-0.00774157	0.0293339	0.791894	5.54738e-05	0.945447
ORM1:P02763:OID30768:v1:Inflammation_II	ORM1	PREVALENT	BMI_GWAS_signif	DISC	1020	0.0039247	0.0322877	0.903277	1.39117e-05	-0.0037185	0.0323531	0.908521	1.23338e-05	0.998312
ORM1:P02763:OID30768:v1:Inflammation_II	ORM1	INCIDENT	BMI_GWAS_signif	DISC	1225	-0.0164977	0.0290996	0.570864	0.000257093	-0.0266085	0.0291814	0.362047	0.000661778	0.976091
ORM1:P02763:OID30768:v1:Inflammation_II	ORM1	PREVALENT	CKD_GWAS_signif	DISC	1020	0.0186298	0.0322082	0.563118	0.000314905	0.0162347	0.0321426	0.613615	0.000238129	0.84167
ORM1:P02763:OID30768:v1:Inflammation_II	ORM1	INCIDENT	CKD_GWAS_signif	DISC	1225	0.0564439	0.0290586	0.0523261	0.003009	0.0578768	0.0289957	0.0461616	0.00316265	0.616432
ORM1:P02763:OID30768:v1:Inflammation_II	ORM1	PREVALENT	T2D_GWAS_signif	DISC	1020	-0.0280933	0.0321432	0.382332	0.000718677	-0.0101596	0.0324256	0.754105	9.165e-05	0.76104
ORM1:P02763:OID30768:v1:Inflammation_II	ORM1	INCIDENT	T2D_GWAS_signif	DISC	1225	-0.033782	0.029196	0.247476	0.00106995	-0.0216763	0.0293579	0.460452	0.000434023	0.823777
ORM1:P02763:OID30768:v1:Inflammation_II	ORM1	PREVALENT	CAD_GWAS_signif	DISC	1020	-0.031945	0.0320507	0.319159	0.000934396	-0.0275859	0.0318859	0.387177	0.000698288	0.998887
ORM1:P02763:OID30768:v1:Inflammation_II	ORM1	INCIDENT	CAD_GWAS_signif	DISC	1225	-0.0512346	0.0291905	0.0794895	0.00245832	-0.0526238	0.0291167	0.0709674	0.00259452	0.722027
ORM1:P02763:OID30768:v1:Inflammation_II	ORM1	PREVALENT	obesity	DISC	1020	0.0405277	0.0322809	0.209613	0.00148167	0.0366628	0.0322461	0.255835	0.00120534	0.893304
ORM1:P02763:OID30768:v1:Inflammation_II	ORM1	INCIDENT	obesity	DISC	1225	-0.027625	0.0292425	0.345013	0.000713478	-0.0357617	0.0292477	0.221683	0.0011893	0.851433
ORM1:P02763:OID30768:v1:Inflammation_II	ORM1	PREVALENT	liver_lipid	DISC	1020	0.0151596	0.032382	0.639783	0.00020631	0.0145845	0.0323011	0.651718	0.000190307	0.94742
ORM1:P02763:OID30768:v1:Inflammation_II	ORM1	INCIDENT	liver_lipid	DISC	1225	-0.0579883	0.0291675	0.0470319	0.00315176	-0.0595175	0.0290952	0.0410187	0.00332111	0.301517
ORM1:P02763:OID30768:v1:Inflammation_II	ORM1	PREVALENT	proinsulin	DISC	1020	0.0109052	0.0324296	0.736739	0.000106458	0.0191666	0.0322974	0.553027	0.000328693	0.962866
ORM1:P02763:OID30768:v1:Inflammation_II	ORM1	INCIDENT	proinsulin	DISC	1225	0.0144218	0.0291675	0.621083	0.000195562	0.0175522	0.0291117	0.546675	0.000289459	0.96789
ORM1:P02763:OID30768:v1:Inflammation_II	ORM1	PREVALENT	beta_cell	DISC	1020	-0.043398	0.0322785	0.179106	0.00169883	-0.033057	0.0322702	0.305914	0.000978689	0.918851
ORM1:P02763:OID30768:v1:Inflammation_II	ORM1	INCIDENT	beta_cell	DISC	1225	-0.0104027	0.0291413	0.721175	0.000101944	-0.0003129	0.0292378	0.991463	9.12251e-08	0.960949
ORM1:P02763:OID30768:v1:Inflammation_II	ORM1	PREVALENT	lipodystrophy	DISC	1020	-0.00960334	0.03208	0.764733	8.4369e-05	0.0067646	0.0320903	0.833089	4.14873e-05	0.981512
ORM1:P02763:OID30768:v1:Inflammation_II	ORM1	INCIDENT	lipodystrophy	DISC	1225	-0.0682032	0.0289717	0.0187303	0.00441313	-0.0653265	0.0289444	0.0241947	0.0040397	0.572464
OSCAR:Q8IYS5:OID20776:v1:Inflammation	OSCAR	PREVALENT	T2D.V2_EUR_prscs	ALL	1851	-0.0762156	0.0264383	0.00398897	0.00437273	-0.0599344	0.0262265	0.0224148	0.00271057	0.0928802
OSCAR:Q8IYS5:OID20776:v1:Inflammation	OSCAR	INCIDENT	T2D.V2_EUR_prscs	ALL	2051	-0.0563036	0.0234821	0.0165888	0.00269094	-0.0514292	0.023593	0.0293865	0.00222417	0.639348
OSCAR:Q8IYS5:OID20776:v1:Inflammation	OSCAR	PREVALENT	CAD_EUR_prscs	ALL	1851	0.0233554	0.0254644	0.359173	0.000444473	0.027153	0.0251314	0.280092	0.000607272	0.999224
OSCAR:Q8IYS5:OID20776:v1:Inflammation	OSCAR	INCIDENT	CAD_EUR_prscs	ALL	2051	0.00871492	0.023649	0.712532	6.37424e-05	0.00786747	0.023672	0.739658	5.18245e-05	0.915978
OSCAR:Q8IYS5:OID20776:v1:Inflammation	OSCAR	PREVALENT	CKD_TA_prscs	ALL	1851	0.0880536	0.0255489	0.000581087	0.00623763	0.0740321	0.0253349	0.00352034	0.00442365	0.00625786
OSCAR:Q8IYS5:OID20776:v1:Inflammation	OSCAR	INCIDENT	CKD_TA_prscs	ALL	2051	0.052054	0.0232955	0.0255605	0.00233793	0.04791	0.0233869	0.0406349	0.00196492	0.170018
OSCAR:Q8IYS5:OID20776:v1:Inflammation	OSCAR	PREVALENT	BMI.V1_EUR_prscs	ALL	1851	0.10305	0.0255559	5.75429e-05	0.00851787	0.0584806	0.0266407	0.0282817	0.00250159	0.00125316
OSCAR:Q8IYS5:OID20776:v1:Inflammation	OSCAR	INCIDENT	BMI.V1_EUR_prscs	ALL	2051	0.0410465	0.0234365	0.0800331	0.00143765	0.0158688	0.0242743	0.513362	0.000200476	0.355434
OSCAR:Q8IYS5:OID20776:v1:Inflammation	OSCAR	PREVALENT	NASH_biomarker_GRS	ALL	1851	0.0377569	0.0256098	0.140573	0.00114761	0.0378973	0.0253657	0.135344	0.00116049	0.410472
OSCAR:Q8IYS5:OID20776:v1:Inflammation	OSCAR	INCIDENT	NASH_biomarker_GRS	ALL	2051	0.0285146	0.0234067	0.223284	0.000696123	0.0308193	0.0234795	0.189469	0.000807698	0.633169
OSCAR:Q8IYS5:OID20776:v1:Inflammation	OSCAR	PREVALENT	BMI_GWAS_signif	ALL	1851	0.0410144	0.025656	0.110079	0.00134902	0.0181803	0.0256233	0.478093	0.000261984	0.662725
OSCAR:Q8IYS5:OID20776:v1:Inflammation	OSCAR	INCIDENT	BMI_GWAS_signif	ALL	2051	0.0156213	0.0235431	0.507076	0.000206617	0.0076644	0.0236582	0.745999	4.92415e-05	0.998245
OSCAR:Q8IYS5:OID20776:v1:Inflammation	OSCAR	PREVALENT	CKD_GWAS_signif	ALL	1851	0.0174598	0.0255337	0.494194	0.000247104	0.0169274	0.0252702	0.503037	0.000233517	0.750061
OSCAR:Q8IYS5:OID20776:v1:Inflammation	OSCAR	INCIDENT	CKD_GWAS_signif	ALL	2051	0.0147378	0.0233366	0.527765	0.000187181	0.0144791	0.0233483	0.535241	0.000180404	0.951831
OSCAR:Q8IYS5:OID20776:v1:Inflammation	OSCAR	PREVALENT	T2D_GWAS_signif	ALL	1851	-0.0970812	0.0255711	0.000151627	0.00755847	-0.0740747	0.0255444	0.00377953	0.0043567	0.0101314
OSCAR:Q8IYS5:OID20776:v1:Inflammation	OSCAR	INCIDENT	T2D_GWAS_signif	ALL	2051	-0.0506767	0.023339	0.0300238	0.00220792	-0.0411724	0.0235753	0.0808939	0.00142885	0.21208
OSCAR:Q8IYS5:OID20776:v1:Inflammation	OSCAR	PREVALENT	CAD_GWAS_signif	ALL	1851	-0.0164945	0.0254656	0.51725	0.000221725	-0.0145821	0.0251242	0.56172	0.000175321	0.999709
OSCAR:Q8IYS5:OID20776:v1:Inflammation	OSCAR	INCIDENT	CAD_GWAS_signif	ALL	2051	-0.0108865	0.0233777	0.641497	0.000101784	-0.0113248	0.0234555	0.629276	0.000109366	0.985658
OSCAR:Q8IYS5:OID20776:v1:Inflammation	OSCAR	PREVALENT	obesity	ALL	1851	0.0278068	0.0255415	0.276437	0.000626129	0.0174546	0.0253286	0.490833	0.000247143	0.60845
OSCAR:Q8IYS5:OID20776:v1:Inflammation	OSCAR	INCIDENT	obesity	ALL	2051	0.0134432	0.0233119	0.564229	0.000156076	0.0104683	0.0233893	0.654514	9.39796e-05	0.994445
OSCAR:Q8IYS5:OID20776:v1:Inflammation	OSCAR	PREVALENT	liver_lipid	ALL	1851	0.0369219	0.0255903	0.149249	0.00109915	0.0346475	0.0253463	0.17181	0.000971673	0.654976
OSCAR:Q8IYS5:OID20776:v1:Inflammation	OSCAR	INCIDENT	liver_lipid	ALL	2051	0.00885757	0.0233955	0.705024	6.72808e-05	0.00345397	0.0234234	0.882785	1.02022e-05	0.855425
OSCAR:Q8IYS5:OID20776:v1:Inflammation	OSCAR	PREVALENT	proinsulin	ALL	1851	-0.0371297	0.0255683	0.146628	0.00111345	-0.0236319	0.0253235	0.350842	0.00045311	0.773677
OSCAR:Q8IYS5:OID20776:v1:Inflammation	OSCAR	INCIDENT	proinsulin	ALL	2051	-0.0277067	0.0233754	0.236042	0.000659029	-0.0235547	0.0234144	0.314543	0.000474599	0.738314
OSCAR:Q8IYS5:OID20776:v1:Inflammation	OSCAR	PREVALENT	beta_cell	ALL	1851	-0.0139428	0.0256287	0.586488	0.000156429	0.00478692	0.0254944	0.851084	1.83518e-05	0.963282
OSCAR:Q8IYS5:OID20776:v1:Inflammation	OSCAR	INCIDENT	beta_cell	ALL	2051	-0.0275112	0.0233608	0.239071	0.000650577	-0.020156	0.023491	0.390982	0.000345303	0.793117
OSCAR:Q8IYS5:OID20776:v1:Inflammation	OSCAR	PREVALENT	lipodystrophy	ALL	1851	7.30786e-07	0.0254189	0.999977	4.36928e-13	0.0105943	0.0252595	0.674961	9.15626e-05	0.999977
OSCAR:Q8IYS5:OID20776:v1:Inflammation	OSCAR	INCIDENT	lipodystrophy	ALL	2051	-0.0313265	0.0232895	0.178749	0.00084853	-0.0324049	0.0233366	0.165114	0.000903826	0.776092
OSCAR:Q8IYS5:OID20776:v1:Inflammation	OSCAR	PREVALENT	T2D.V2_EUR_prscs	DISC	1011	-0.0909339	0.0342649	0.00808996	0.00694002	-0.0724687	0.0337304	0.0319288	0.00441452	0.28656
OSCAR:Q8IYS5:OID20776:v1:Inflammation	OSCAR	INCIDENT	T2D.V2_EUR_prscs	DISC	1208	-0.0228773	0.0306607	0.455731	0.000459055	-0.0199359	0.0306491	0.515526	0.000346876	0.999339
OSCAR:Q8IYS5:OID20776:v1:Inflammation	OSCAR	PREVALENT	CAD_EUR_prscs	DISC	1011	0.0526482	0.0342294	0.124355	0.00234256	0.0670626	0.0335555	0.045941	0.00382245	0.999945
OSCAR:Q8IYS5:OID20776:v1:Inflammation	OSCAR	INCIDENT	CAD_EUR_prscs	DISC	1208	0.0146686	0.0307708	0.633661	0.000187431	0.0162766	0.0306409	0.595378	0.000231375	0.911051
OSCAR:Q8IYS5:OID20776:v1:Inflammation	OSCAR	PREVALENT	CKD_TA_prscs	DISC	1011	0.103416	0.0344844	0.00277963	0.00884414	0.0829657	0.0339837	0.0148145	0.00569208	0.0325124
OSCAR:Q8IYS5:OID20776:v1:Inflammation	OSCAR	INCIDENT	CKD_TA_prscs	DISC	1208	0.0478639	0.0304314	0.116028	0.00203643	0.0429906	0.0304171	0.157818	0.00163551	0.619782
OSCAR:Q8IYS5:OID20776:v1:Inflammation	OSCAR	PREVALENT	BMI.V1_EUR_prscs	DISC	1011	0.0940486	0.0343265	0.00626159	0.00739341	0.0333374	0.0356772	0.350325	0.00083833	0.0727632
OSCAR:Q8IYS5:OID20776:v1:Inflammation	OSCAR	INCIDENT	BMI.V1_EUR_prscs	DISC	1208	0.0259697	0.0305938	0.396137	0.00059405	-0.00942133	0.0320369	0.768752	7.09231e-05	0.65503
OSCAR:Q8IYS5:OID20776:v1:Inflammation	OSCAR	PREVALENT	NASH_biomarker_GRS	DISC	1011	0.000375636	0.0349866	0.991436	1.14427e-07	0.000364339	0.0343647	0.991543	1.08023e-07	0.997496
OSCAR:Q8IYS5:OID20776:v1:Inflammation	OSCAR	INCIDENT	NASH_biomarker_GRS	DISC	1208	0.050682	0.0306143	0.0980947	0.00225556	0.0539676	0.0305495	0.0775674	0.00255255	0.463692
OSCAR:Q8IYS5:OID20776:v1:Inflammation	OSCAR	PREVALENT	BMI_GWAS_signif	DISC	1011	0.0395225	0.0346023	0.25366	0.00129325	0.0149989	0.0342308	0.661362	0.000184472	0.998312
OSCAR:Q8IYS5:OID20776:v1:Inflammation	OSCAR	INCIDENT	BMI_GWAS_signif	DISC	1208	0.001639	0.0304169	0.957037	2.39525e-06	-0.00966664	0.0304493	0.750947	8.26524e-05	0.994438
OSCAR:Q8IYS5:OID20776:v1:Inflammation	OSCAR	PREVALENT	CKD_GWAS_signif	DISC	1011	0.030219	0.0345982	0.382651	0.000756658	0.0186579	0.0340645	0.584012	0.000288212	0.748001
OSCAR:Q8IYS5:OID20776:v1:Inflammation	OSCAR	INCIDENT	CKD_GWAS_signif	DISC	1208	0.0128706	0.0303745	0.671842	0.000148094	0.0156254	0.0302648	0.605752	0.000218565	0.915132
OSCAR:Q8IYS5:OID20776:v1:Inflammation	OSCAR	PREVALENT	T2D_GWAS_signif	DISC	1011	-0.116284	0.0343635	0.000743539	0.0112324	-0.0809823	0.034274	0.0183387	0.00533379	0.0525774
OSCAR:Q8IYS5:OID20776:v1:Inflammation	OSCAR	INCIDENT	T2D_GWAS_signif	DISC	1208	-0.0131549	0.0304635	0.665949	0.000153806	0.000154852	0.0305972	0.995963	2.10072e-08	0.98702
OSCAR:Q8IYS5:OID20776:v1:Inflammation	OSCAR	PREVALENT	CAD_GWAS_signif	DISC	1011	-0.00653721	0.0344067	0.849351	3.58326e-05	0.00422371	0.033733	0.900384	1.50662e-05	0.998887
OSCAR:Q8IYS5:OID20776:v1:Inflammation	OSCAR	INCIDENT	CAD_GWAS_signif	DISC	1208	-0.0228859	0.0305661	0.45417	0.000462244	-0.0250252	0.0304463	0.411278	0.000553768	0.923415
OSCAR:Q8IYS5:OID20776:v1:Inflammation	OSCAR	PREVALENT	obesity	DISC	1011	-0.0018668	0.0346798	0.957082	2.87632e-06	-0.0151118	0.0341522	0.658239	0.000188122	0.993932
OSCAR:Q8IYS5:OID20776:v1:Inflammation	OSCAR	INCIDENT	obesity	DISC	1208	-0.0182429	0.0305492	0.550515	0.000294089	-0.0263784	0.0304915	0.38716	0.000613416	0.907922
OSCAR:Q8IYS5:OID20776:v1:Inflammation	OSCAR	PREVALENT	liver_lipid	DISC	1011	0.0446033	0.0347147	0.199155	0.00163588	0.0435008	0.0341369	0.202867	0.00155789	0.849491
OSCAR:Q8IYS5:OID20776:v1:Inflammation	OSCAR	INCIDENT	liver_lipid	DISC	1208	0.00701173	0.0304883	0.818147	4.36305e-05	0.00461165	0.030371	0.879337	1.89096e-05	0.925435
OSCAR:Q8IYS5:OID20776:v1:Inflammation	OSCAR	PREVALENT	proinsulin	DISC	1011	-0.038906	0.0347756	0.263518	0.00124083	-0.0197264	0.0341782	0.563967	0.000320018	0.809857
OSCAR:Q8IYS5:OID20776:v1:Inflammation	OSCAR	INCIDENT	proinsulin	DISC	1208	-0.0403896	0.0304558	0.185046	0.00144865	-0.0383872	0.0303562	0.206287	0.00130969	0.932215
OSCAR:Q8IYS5:OID20776:v1:Inflammation	OSCAR	PREVALENT	beta_cell	DISC	1011	-0.00672626	0.0346791	0.846251	3.73412e-05	0.0182153	0.0341854	0.594269	0.000272769	0.997934
OSCAR:Q8IYS5:OID20776:v1:Inflammation	OSCAR	INCIDENT	beta_cell	DISC	1208	-0.0316126	0.0304373	0.299201	0.000889056	-0.0199929	0.0305081	0.512387	0.00035209	0.798957
OSCAR:Q8IYS5:OID20776:v1:Inflammation	OSCAR	PREVALENT	lipodystrophy	DISC	1011	-0.0455226	0.0343051	0.184828	0.00174475	-0.0209674	0.0338489	0.535773	0.000368602	0.928143
OSCAR:Q8IYS5:OID20776:v1:Inflammation	OSCAR	INCIDENT	lipodystrophy	DISC	1208	-0.00863302	0.0303115	0.775841	6.69121e-05	-0.00765318	0.0302334	0.800208	5.2551e-05	0.999516
OSMR:Q99650:OID20356:v1:Cardiometabolic	OSMR	PREVALENT	T2D.V2_EUR_prscs	ALL	1855	-0.0474751	0.0243078	0.0509654	0.00196168	-0.0430811	0.0243455	0.0769704	0.00161582	0.225341
OSMR:Q99650:OID20356:v1:Cardiometabolic	OSMR	INCIDENT	T2D.V2_EUR_prscs	ALL	2066	-0.00486792	0.0221017	0.825698	2.17265e-05	0.00312558	0.0221766	0.887931	8.87647e-06	0.990162
OSMR:Q99650:OID20356:v1:Cardiometabolic	OSMR	PREVALENT	CAD_EUR_prscs	ALL	1855	-0.00477967	0.0233492	0.837827	2.15949e-05	-0.00450938	0.0233148	0.846658	1.93368e-05	0.999224
OSMR:Q99650:OID20356:v1:Cardiometabolic	OSMR	INCIDENT	CAD_EUR_prscs	ALL	2066	-0.0183372	0.0222274	0.40948	0.000304724	-0.0167462	0.0222194	0.451133	0.000253756	0.792623
OSMR:Q99650:OID20356:v1:Cardiometabolic	OSMR	PREVALENT	CKD_TA_prscs	ALL	1855	-0.00684603	0.0235392	0.77121	4.35898e-05	-0.012908	0.0235661	0.58394	0.000155059	0.870966
OSMR:Q99650:OID20356:v1:Cardiometabolic	OSMR	INCIDENT	CKD_TA_prscs	ALL	2066	0.0277357	0.0219443	0.206407	0.000714917	0.0249748	0.0219958	0.25633	0.000575723	0.589735
OSMR:Q99650:OID20356:v1:Cardiometabolic	OSMR	PREVALENT	BMI.V1_EUR_prscs	ALL	1855	0.0475319	0.0235202	0.0434386	0.00209996	0.0259863	0.0246906	0.292725	0.000572238	0.188919
OSMR:Q99650:OID20356:v1:Cardiometabolic	OSMR	INCIDENT	BMI.V1_EUR_prscs	ALL	2066	0.0720723	0.0219779	0.00105842	0.00479081	0.0479129	0.0227652	0.0354467	0.00197499	0.0250947
OSMR:Q99650:OID20356:v1:Cardiometabolic	OSMR	PREVALENT	NASH_biomarker_GRS	ALL	1855	0.0553304	0.0235102	0.0187066	0.00284569	0.0512474	0.0235415	0.0296197	0.0024431	0.118529
OSMR:Q99650:OID20356:v1:Cardiometabolic	OSMR	INCIDENT	NASH_biomarker_GRS	ALL	2066	0.0190412	0.0220106	0.387092	0.000335064	0.0212631	0.0220505	0.335017	0.000415322	0.78695
OSMR:Q99650:OID20356:v1:Cardiometabolic	OSMR	PREVALENT	BMI_GWAS_signif	ALL	1855	0.00980648	0.0235421	0.677058	8.94132e-05	9.08565e-05	0.0237382	0.996947	7.57249e-09	0.953317
OSMR:Q99650:OID20356:v1:Cardiometabolic	OSMR	INCIDENT	BMI_GWAS_signif	ALL	2066	0.0317347	0.0221141	0.15143	0.000921407	0.0247352	0.0222016	0.265364	0.000554322	0.998245
OSMR:Q99650:OID20356:v1:Cardiometabolic	OSMR	PREVALENT	CKD_GWAS_signif	ALL	1855	0.00893184	0.0234201	0.702971	7.49511e-05	0.00978108	0.0234147	0.676194	9.01936e-05	0.874198
OSMR:Q99650:OID20356:v1:Cardiometabolic	OSMR	INCIDENT	CKD_GWAS_signif	ALL	2066	0.0243875	0.0219213	0.266056	0.000553986	0.0237797	0.0219032	0.277757	0.000526391	0.888161
OSMR:Q99650:OID20356:v1:Cardiometabolic	OSMR	PREVALENT	T2D_GWAS_signif	ALL	1855	-0.039119	0.0235449	0.0967949	0.00142044	-0.0297162	0.0237158	0.210367	0.000810865	0.305779
OSMR:Q99650:OID20356:v1:Cardiometabolic	OSMR	INCIDENT	T2D_GWAS_signif	ALL	2066	-0.042065	0.0219281	0.055213	0.00164516	-0.0287229	0.0221249	0.194362	0.000752488	0.303413
OSMR:Q99650:OID20356:v1:Cardiometabolic	OSMR	PREVALENT	CAD_GWAS_signif	ALL	1855	0.0211853	0.0233466	0.364303	0.000424163	0.0165262	0.0233202	0.478624	0.000259529	0.999709
OSMR:Q99650:OID20356:v1:Cardiometabolic	OSMR	INCIDENT	CAD_GWAS_signif	ALL	2066	-0.00591678	0.0219672	0.787691	3.24915e-05	-0.00487843	0.0220122	0.824629	2.1948e-05	0.995276
OSMR:Q99650:OID20356:v1:Cardiometabolic	OSMR	PREVALENT	obesity	ALL	1855	0.0253876	0.023419	0.278484	0.000605245	0.0175056	0.0234894	0.456216	0.000287011	0.60845
OSMR:Q99650:OID20356:v1:Cardiometabolic	OSMR	INCIDENT	obesity	ALL	2066	0.0346202	0.0218996	0.114067	0.00111793	0.0294514	0.0219543	0.179916	0.000803434	0.994445
OSMR:Q99650:OID20356:v1:Cardiometabolic	OSMR	PREVALENT	liver_lipid	ALL	1855	9.29311e-05	0.0234444	0.996838	8.09756e-09	0.00382668	0.0234944	0.870635	1.3713e-05	0.999899
OSMR:Q99650:OID20356:v1:Cardiometabolic	OSMR	INCIDENT	liver_lipid	ALL	2066	0.0168337	0.0219988	0.444234	0.000262183	0.0148113	0.0219898	0.500673	0.000202683	0.697303
OSMR:Q99650:OID20356:v1:Cardiometabolic	OSMR	PREVALENT	proinsulin	ALL	1855	-0.0235925	0.0234713	0.314954	0.0005204	-0.0173605	0.0234795	0.459769	0.000282511	0.90692
OSMR:Q99650:OID20356:v1:Cardiometabolic	OSMR	INCIDENT	proinsulin	ALL	2066	0.025493	0.0219993	0.246671	0.000601036	0.0302758	0.0220015	0.168952	0.000845364	0.739153
OSMR:Q99650:OID20356:v1:Cardiometabolic	OSMR	PREVALENT	beta_cell	ALL	1855	-0.029665	0.0234929	0.206852	0.000820996	-0.0263548	0.0236213	0.264693	0.000643028	0.86983
OSMR:Q99650:OID20356:v1:Cardiometabolic	OSMR	INCIDENT	beta_cell	ALL	2066	0.00952552	0.0219689	0.664631	8.41951e-05	0.0203786	0.0220458	0.355401	0.000381667	0.973879
OSMR:Q99650:OID20356:v1:Cardiometabolic	OSMR	PREVALENT	lipodystrophy	ALL	1855	0.012547	0.0233146	0.590534	0.000149232	0.0168493	0.0233949	0.471489	0.000268051	0.994833
OSMR:Q99650:OID20356:v1:Cardiometabolic	OSMR	INCIDENT	lipodystrophy	ALL	2066	-0.0618699	0.0218691	0.00471437	0.00357052	-0.0616595	0.0218845	0.00488781	0.00353319	0.327815
OSMR:Q99650:OID20356:v1:Cardiometabolic	OSMR	PREVALENT	T2D.V2_EUR_prscs	DISC	1010	-0.0505478	0.0307766	0.100834	0.00256219	-0.0398798	0.0306794	0.193955	0.00158258	0.462513
OSMR:Q99650:OID20356:v1:Cardiometabolic	OSMR	INCIDENT	T2D.V2_EUR_prscs	DISC	1216	0.0161256	0.0288209	0.575922	0.000248087	0.0161018	0.0288533	0.576912	0.000246078	0.999339
OSMR:Q99650:OID20356:v1:Cardiometabolic	OSMR	PREVALENT	CAD_EUR_prscs	DISC	1010	0.00868337	0.0308214	0.77821	7.55979e-05	0.0198767	0.0306443	0.516738	0.000394567	0.999945
OSMR:Q99650:OID20356:v1:Cardiometabolic	OSMR	INCIDENT	CAD_EUR_prscs	DISC	1216	0.0169833	0.0288958	0.55682	0.000273747	0.0194982	0.0288228	0.498868	0.000361556	0.882983
OSMR:Q99650:OID20356:v1:Cardiometabolic	OSMR	PREVALENT	CKD_TA_prscs	DISC	1010	0.0263973	0.0311236	0.39657	0.000684677	0.0178303	0.0310259	0.565637	0.000309774	0.625491
OSMR:Q99650:OID20356:v1:Cardiometabolic	OSMR	INCIDENT	CKD_TA_prscs	DISC	1216	-0.0149179	0.0286477	0.60265	0.000214901	-0.0190218	0.0286855	0.50739	0.000347408	0.925098
OSMR:Q99650:OID20356:v1:Cardiometabolic	OSMR	PREVALENT	BMI.V1_EUR_prscs	DISC	1010	0.0649354	0.0309219	0.0359925	0.00418121	0.0267267	0.0324754	0.410724	0.000635038	0.218722
OSMR:Q99650:OID20356:v1:Cardiometabolic	OSMR	INCIDENT	BMI.V1_EUR_prscs	DISC	1216	0.0762437	0.0286715	0.00793987	0.00557159	0.0524531	0.0301618	0.0822907	0.00238409	0.113554
OSMR:Q99650:OID20356:v1:Cardiometabolic	OSMR	PREVALENT	NASH_biomarker_GRS	DISC	1010	0.0597227	0.0314653	0.057991	0.00341863	0.0569679	0.0313182	0.0692263	0.00309372	0.371446
OSMR:Q99650:OID20356:v1:Cardiometabolic	OSMR	INCIDENT	NASH_biomarker_GRS	DISC	1216	0.0498808	0.0287857	0.0833903	0.0023741	0.052222	0.0287657	0.0697175	0.00259747	0.430118
OSMR:Q99650:OID20356:v1:Cardiometabolic	OSMR	PREVALENT	BMI_GWAS_signif	DISC	1010	0.0127609	0.0311281	0.681936	0.000160049	-0.000137994	0.0311923	0.996471	1.83635e-08	0.998312
OSMR:Q99650:OID20356:v1:Cardiometabolic	OSMR	INCIDENT	BMI_GWAS_signif	DISC	1216	0.0162652	0.0285877	0.569495	0.000256533	0.0069771	0.0286969	0.807947	4.67183e-05	0.976091
OSMR:Q99650:OID20356:v1:Cardiometabolic	OSMR	PREVALENT	CKD_GWAS_signif	DISC	1010	0.0304817	0.0310769	0.326917	0.000915456	0.0271281	0.0309924	0.381624	0.000718299	0.712046
OSMR:Q99650:OID20356:v1:Cardiometabolic	OSMR	INCIDENT	CKD_GWAS_signif	DISC	1216	0.0114626	0.0285799	0.688441	0.000127494	0.0130037	0.0285258	0.648579	0.000164213	0.917018
OSMR:Q99650:OID20356:v1:Cardiometabolic	OSMR	PREVALENT	T2D_GWAS_signif	DISC	1010	-0.0430338	0.030976	0.165076	0.00183471	-0.0203044	0.0312059	0.515424	0.000397045	0.519781
OSMR:Q99650:OID20356:v1:Cardiometabolic	OSMR	INCIDENT	T2D_GWAS_signif	DISC	1216	-0.0518279	0.0286006	0.0702246	0.00259572	-0.0433829	0.0287912	0.132132	0.001791	0.549097
OSMR:Q99650:OID20356:v1:Cardiometabolic	OSMR	PREVALENT	CAD_GWAS_signif	DISC	1010	0.0114832	0.0309151	0.710389	0.0001314	0.0164023	0.0307098	0.593392	0.000267581	0.998887
OSMR:Q99650:OID20356:v1:Cardiometabolic	OSMR	INCIDENT	CAD_GWAS_signif	DISC	1216	0.000922326	0.0286927	0.974362	8.19092e-07	0.000166078	0.0286265	0.995372	2.66024e-08	0.995698
OSMR:Q99650:OID20356:v1:Cardiometabolic	OSMR	PREVALENT	obesity	DISC	1010	0.0223661	0.031172	0.473238	0.000490105	0.0133403	0.0311348	0.668407	0.000172219	0.897037
OSMR:Q99650:OID20356:v1:Cardiometabolic	OSMR	INCIDENT	obesity	DISC	1216	0.0323274	0.0287162	0.260502	0.0010035	0.0251115	0.0287288	0.382251	0.000603469	0.827622
OSMR:Q99650:OID20356:v1:Cardiometabolic	OSMR	PREVALENT	liver_lipid	DISC	1010	0.00214463	0.0311259	0.945082	4.52201e-06	0.00150135	0.0310095	0.961395	2.19938e-06	0.993934
OSMR:Q99650:OID20356:v1:Cardiometabolic	OSMR	INCIDENT	liver_lipid	DISC	1216	0.0117107	0.0286332	0.682622	0.000132577	0.0111319	0.0285706	0.696884	0.000119969	0.868416
OSMR:Q99650:OID20356:v1:Cardiometabolic	OSMR	PREVALENT	proinsulin	DISC	1010	-0.0210356	0.0313289	0.502101	0.000429225	-0.010741	0.0311795	0.730554	0.000111333	0.915743
OSMR:Q99650:OID20356:v1:Cardiometabolic	OSMR	INCIDENT	proinsulin	DISC	1216	0.0311777	0.028651	0.276737	0.000937719	0.0311029	0.0286032	0.277091	0.000933593	0.947652
OSMR:Q99650:OID20356:v1:Cardiometabolic	OSMR	PREVALENT	beta_cell	DISC	1010	-0.0400934	0.0311594	0.198505	0.0015743	-0.0247198	0.0311463	0.427587	0.000590631	0.9278
OSMR:Q99650:OID20356:v1:Cardiometabolic	OSMR	INCIDENT	beta_cell	DISC	1216	-0.0117605	0.028623	0.68124	0.000133802	-0.00071585	0.0287306	0.980126	4.90664e-07	0.949384
OSMR:Q99650:OID20356:v1:Cardiometabolic	OSMR	PREVALENT	lipodystrophy	DISC	1010	-0.00818231	0.0309066	0.791265	6.67559e-05	0.00789469	0.030844	0.798041	6.14647e-05	0.985796
OSMR:Q99650:OID20356:v1:Cardiometabolic	OSMR	INCIDENT	lipodystrophy	DISC	1216	-0.0434112	0.0284313	0.127062	0.00184437	-0.0450223	0.0283997	0.113169	0.00198206	0.858765
OTUD7B:Q6GQQ9:OID31064:v1:Neurology_II	OTUD7B	PREVALENT	T2D.V2_EUR_prscs	ALL	1863	-0.0486565	0.0229493	0.0341274	0.00232093	-0.0429785	0.0230202	0.0620666	0.00180308	0.195584
OTUD7B:Q6GQQ9:OID31064:v1:Neurology_II	OTUD7B	INCIDENT	T2D.V2_EUR_prscs	ALL	2072	0.00308159	0.0205276	0.880685	1.04699e-05	0.0100046	0.0205381	0.626224	0.000110193	0.99158
OTUD7B:Q6GQQ9:OID31064:v1:Neurology_II	OTUD7B	PREVALENT	CAD_EUR_prscs	ALL	1863	-0.00174406	0.0220575	0.936987	3.23599e-06	-0.00459285	0.0220496	0.835021	2.2487e-05	0.999224
OTUD7B:Q6GQQ9:OID31064:v1:Neurology_II	OTUD7B	INCIDENT	CAD_EUR_prscs	ALL	2072	0.0285013	0.0206455	0.167584	0.000884585	0.0243058	0.0205944	0.238055	0.000646467	0.669424
OTUD7B:Q6GQQ9:OID31064:v1:Neurology_II	OTUD7B	PREVALENT	CKD_TA_prscs	ALL	1863	0.0811749	0.0221617	0.000256619	0.00689317	0.0753312	0.0222205	0.000713714	0.0059188	0.00344502
OTUD7B:Q6GQQ9:OID31064:v1:Neurology_II	OTUD7B	INCIDENT	CKD_TA_prscs	ALL	2072	0.0282564	0.0203629	0.1654	0.000893743	0.0212967	0.0203668	0.295847	0.000507535	0.520637
OTUD7B:Q6GQQ9:OID31064:v1:Neurology_II	OTUD7B	PREVALENT	BMI.V1_EUR_prscs	ALL	1863	-0.0175643	0.0222719	0.430431	0.00032181	-0.0450152	0.0233117	0.0536392	0.00192861	0.695922
OTUD7B:Q6GQQ9:OID31064:v1:Neurology_II	OTUD7B	INCIDENT	BMI.V1_EUR_prscs	ALL	2072	0.0064546	0.0204829	0.752702	4.61326e-05	-0.0145868	0.0211442	0.490355	0.000220983	0.951746
OTUD7B:Q6GQQ9:OID31064:v1:Neurology_II	OTUD7B	PREVALENT	NASH_biomarker_GRS	ALL	1863	0.0260316	0.022206	0.24124	0.000710772	0.0235727	0.0222531	0.289608	0.00058122	0.520739
OTUD7B:Q6GQQ9:OID31064:v1:Neurology_II	OTUD7B	INCIDENT	NASH_biomarker_GRS	ALL	2072	-0.004122	0.0204299	0.840123	1.89124e-05	-0.00435794	0.0204201	0.831025	2.11527e-05	0.968556
OTUD7B:Q6GQQ9:OID31064:v1:Neurology_II	OTUD7B	PREVALENT	BMI_GWAS_signif	ALL	1863	-0.0286069	0.0222259	0.198227	0.000856686	-0.03915	0.0224083	0.0807887	0.00157936	0.773115
OTUD7B:Q6GQQ9:OID31064:v1:Neurology_II	OTUD7B	INCIDENT	BMI_GWAS_signif	ALL	2072	0.00926265	0.020548	0.652196	9.43977e-05	0.00267898	0.0205677	0.89638	7.87935e-06	0.998245
OTUD7B:Q6GQQ9:OID31064:v1:Neurology_II	OTUD7B	PREVALENT	CKD_GWAS_signif	ALL	1863	-0.00259885	0.0221264	0.906513	7.14062e-06	-0.00355134	0.0221513	0.872646	1.33217e-05	0.959256
OTUD7B:Q6GQQ9:OID31064:v1:Neurology_II	OTUD7B	INCIDENT	CKD_GWAS_signif	ALL	2072	-0.00118119	0.020375	0.953776	1.56142e-06	-0.0056722	0.0203108	0.780066	3.6221e-05	0.999588
OTUD7B:Q6GQQ9:OID31064:v1:Neurology_II	OTUD7B	PREVALENT	T2D_GWAS_signif	ALL	1863	-0.0191279	0.0222467	0.39001	0.000382493	-0.0100052	0.0224458	0.655833	0.00010297	0.619227
OTUD7B:Q6GQQ9:OID31064:v1:Neurology_II	OTUD7B	INCIDENT	T2D_GWAS_signif	ALL	2072	-0.0192543	0.0204051	0.345487	0.000413483	-0.0101291	0.0205131	0.621512	0.000113227	0.749064
OTUD7B:Q6GQQ9:OID31064:v1:Neurology_II	OTUD7B	PREVALENT	CAD_GWAS_signif	ALL	1863	0.00192036	0.022074	0.930684	3.91741e-06	0.00290906	0.0220723	0.89516	9.00295e-06	0.999709
OTUD7B:Q6GQQ9:OID31064:v1:Neurology_II	OTUD7B	INCIDENT	CAD_GWAS_signif	ALL	2072	0.0221654	0.0203914	0.277168	0.000548624	0.0192762	0.0203522	0.343688	0.000416436	0.946499
OTUD7B:Q6GQQ9:OID31064:v1:Neurology_II	OTUD7B	PREVALENT	obesity	ALL	1863	0.0369274	0.0221004	0.0949161	0.00144286	0.0329465	0.0221753	0.137526	0.00114268	0.505399
OTUD7B:Q6GQQ9:OID31064:v1:Neurology_II	OTUD7B	INCIDENT	obesity	ALL	2072	0.00605438	0.0203458	0.76606	4.11378e-05	0.00243149	0.0203514	0.904911	6.62946e-06	0.994445
OTUD7B:Q6GQQ9:OID31064:v1:Neurology_II	OTUD7B	PREVALENT	liver_lipid	ALL	1863	-0.0195025	0.0221973	0.379738	0.000399385	-0.0158948	0.0222696	0.475478	0.000263962	0.766778
OTUD7B:Q6GQQ9:OID31064:v1:Neurology_II	OTUD7B	INCIDENT	liver_lipid	ALL	2072	-0.0409272	0.020406	0.0450277	0.00186515	-0.0462913	0.0203456	0.0229969	0.00239805	0.201801
OTUD7B:Q6GQQ9:OID31064:v1:Neurology_II	OTUD7B	PREVALENT	proinsulin	ALL	1863	0.00151969	0.0221752	0.945371	2.43093e-06	0.00798668	0.0222078	0.719163	6.703e-05	0.999328
OTUD7B:Q6GQQ9:OID31064:v1:Neurology_II	OTUD7B	INCIDENT	proinsulin	ALL	2072	-0.0271629	0.0203991	0.183151	0.000823039	-0.0238652	0.0203536	0.241123	0.000638083	0.712933
OTUD7B:Q6GQQ9:OID31064:v1:Neurology_II	OTUD7B	PREVALENT	beta_cell	ALL	1863	-0.0195934	0.0221903	0.377369	0.000403372	-0.0139574	0.0223186	0.531808	0.000202655	0.927045
OTUD7B:Q6GQQ9:OID31064:v1:Neurology_II	OTUD7B	INCIDENT	beta_cell	ALL	2072	-0.00116801	0.0204069	0.954363	1.52199e-06	0.00807472	0.0204323	0.692742	7.2529e-05	0.996741
OTUD7B:Q6GQQ9:OID31064:v1:Neurology_II	OTUD7B	PREVALENT	lipodystrophy	ALL	1863	-0.0155119	0.0220262	0.481369	0.000256644	-0.013679	0.0221007	0.536035	0.00019851	0.994833
OTUD7B:Q6GQQ9:OID31064:v1:Neurology_II	OTUD7B	INCIDENT	lipodystrophy	ALL	2072	0.00899161	0.0203564	0.658747	9.06365e-05	0.00692745	0.0203233	0.733243	5.39585e-05	0.933625
OTUD7B:Q6GQQ9:OID31064:v1:Neurology_II	OTUD7B	PREVALENT	T2D.V2_EUR_prscs	DISC	1019	-0.04334	0.0301198	0.150497	0.00194771	-0.0395183	0.030249	0.191719	0.00160482	0.526326
OTUD7B:Q6GQQ9:OID31064:v1:Neurology_II	OTUD7B	INCIDENT	T2D.V2_EUR_prscs	DISC	1226	0.0190478	0.0266078	0.474212	0.000398717	0.0228914	0.0266585	0.390688	0.000572426	0.999339
OTUD7B:Q6GQQ9:OID31064:v1:Neurology_II	OTUD7B	PREVALENT	CAD_EUR_prscs	DISC	1019	-0.0188552	0.0299785	0.529526	0.000372774	-0.0153509	0.0300036	0.609025	0.000246504	0.999945
OTUD7B:Q6GQQ9:OID31064:v1:Neurology_II	OTUD7B	INCIDENT	CAD_EUR_prscs	DISC	1226	0.0204758	0.026681	0.442981	0.000458185	0.0227432	0.0266392	0.393419	0.000565862	0.843635
OTUD7B:Q6GQQ9:OID31064:v1:Neurology_II	OTUD7B	PREVALENT	CKD_TA_prscs	DISC	1019	0.0891378	0.0301746	0.0032123	0.00815288	0.0849691	0.0303032	0.0051498	0.00734549	0.0361845
OTUD7B:Q6GQQ9:OID31064:v1:Neurology_II	OTUD7B	INCIDENT	CKD_TA_prscs	DISC	1226	-0.00620146	0.0264241	0.81449	4.28697e-05	-0.0104135	0.0264712	0.694103	0.000120202	0.971564
OTUD7B:Q6GQQ9:OID31064:v1:Neurology_II	OTUD7B	PREVALENT	BMI.V1_EUR_prscs	DISC	1019	-0.0372944	0.0302433	0.217823	0.00143128	-0.0720367	0.0317758	0.0236106	0.00481521	0.549397
OTUD7B:Q6GQQ9:OID31064:v1:Neurology_II	OTUD7B	INCIDENT	BMI.V1_EUR_prscs	DISC	1226	0.0255536	0.0265501	0.336013	0.000720462	0.00181177	0.027916	0.948264	3.27204e-06	0.612584
OTUD7B:Q6GQQ9:OID31064:v1:Neurology_II	OTUD7B	PREVALENT	NASH_biomarker_GRS	DISC	1019	-0.00521585	0.0305656	0.864539	2.74507e-05	-0.00757867	0.0306378	0.80468	5.76326e-05	0.981699
OTUD7B:Q6GQQ9:OID31064:v1:Neurology_II	OTUD7B	INCIDENT	NASH_biomarker_GRS	DISC	1226	-0.0196976	0.0265785	0.458776	0.00042731	-0.0190296	0.0265931	0.474393	0.000397602	0.850442
OTUD7B:Q6GQQ9:OID31064:v1:Neurology_II	OTUD7B	PREVALENT	BMI_GWAS_signif	DISC	1019	-0.0419489	0.0302943	0.166461	0.00180401	-0.0515019	0.0305214	0.0918519	0.00267406	0.998312
OTUD7B:Q6GQQ9:OID31064:v1:Neurology_II	OTUD7B	INCIDENT	BMI_GWAS_signif	DISC	1226	0.0166714	0.0263517	0.527087	0.000311429	0.00775838	0.0264556	0.769375	6.68031e-05	0.976091
OTUD7B:Q6GQQ9:OID31064:v1:Neurology_II	OTUD7B	PREVALENT	CKD_GWAS_signif	DISC	1019	0.0298317	0.030169	0.323	0.000920822	0.0263934	0.0303012	0.383953	0.000714088	0.711854
OTUD7B:Q6GQQ9:OID31064:v1:Neurology_II	OTUD7B	INCIDENT	CKD_GWAS_signif	DISC	1226	-0.0284294	0.0263454	0.280764	0.000905476	-0.028543	0.0263214	0.278409	0.000912569	0.768428
OTUD7B:Q6GQQ9:OID31064:v1:Neurology_II	OTUD7B	PREVALENT	T2D_GWAS_signif	DISC	1019	0.00195453	0.0302341	0.948469	3.93977e-06	0.0147869	0.0306892	0.630039	0.000218626	0.987778
OTUD7B:Q6GQQ9:OID31064:v1:Neurology_II	OTUD7B	INCIDENT	T2D_GWAS_signif	DISC	1226	0.00281181	0.0264176	0.915254	8.81787e-06	0.0121078	0.0265749	0.648755	0.000161224	0.989307
OTUD7B:Q6GQQ9:OID31064:v1:Neurology_II	OTUD7B	PREVALENT	CAD_GWAS_signif	DISC	1019	0.00472638	0.0301306	0.875385	2.3196e-05	0.00593069	0.0301449	0.844073	3.64578e-05	0.998887
OTUD7B:Q6GQQ9:OID31064:v1:Neurology_II	OTUD7B	INCIDENT	CAD_GWAS_signif	DISC	1226	-0.0124903	0.0264576	0.636951	0.000173439	-0.0147043	0.0264275	0.578042	0.000240427	0.963083
OTUD7B:Q6GQQ9:OID31064:v1:Neurology_II	OTUD7B	PREVALENT	obesity	DISC	1019	0.031296	0.0302626	0.301326	0.00100708	0.023076	0.0304193	0.44828	0.000541735	0.893304
OTUD7B:Q6GQQ9:OID31064:v1:Neurology_II	OTUD7B	INCIDENT	obesity	DISC	1226	0.0463178	0.0265006	0.0807602	0.00237157	0.0399451	0.0265674	0.132971	0.0017527	0.748153
OTUD7B:Q6GQQ9:OID31064:v1:Neurology_II	OTUD7B	PREVALENT	liver_lipid	DISC	1019	-0.0249257	0.030342	0.411569	0.000635748	-0.021789	0.0304446	0.474356	0.000482219	0.899519
OTUD7B:Q6GQQ9:OID31064:v1:Neurology_II	OTUD7B	INCIDENT	liver_lipid	DISC	1226	-0.0480652	0.0264083	0.069002	0.0025712	-0.0497482	0.0263739	0.0595074	0.00275551	0.339139
OTUD7B:Q6GQQ9:OID31064:v1:Neurology_II	OTUD7B	PREVALENT	proinsulin	DISC	1019	0.00410705	0.0304674	0.892797	1.71303e-05	0.00847929	0.0305415	0.781355	7.25983e-05	0.988725
OTUD7B:Q6GQQ9:OID31064:v1:Neurology_II	OTUD7B	INCIDENT	proinsulin	DISC	1226	-0.0163767	0.0263901	0.535008	0.000299648	-0.0150357	0.0263724	0.5687	0.000252433	0.96789
OTUD7B:Q6GQQ9:OID31064:v1:Neurology_II	OTUD7B	PREVALENT	beta_cell	DISC	1019	0.0050871	0.0303485	0.866915	2.64871e-05	0.0120453	0.0305262	0.693234	0.000146637	0.997934
OTUD7B:Q6GQQ9:OID31064:v1:Neurology_II	OTUD7B	INCIDENT	beta_cell	DISC	1226	-0.00702596	0.0264185	0.790325	5.50494e-05	0.00252047	0.0265441	0.924367	7.00399e-06	0.973306
OTUD7B:Q6GQQ9:OID31064:v1:Neurology_II	OTUD7B	PREVALENT	lipodystrophy	DISC	1019	-0.045394	0.0300374	0.131052	0.00214797	-0.0354313	0.030233	0.241512	0.00129185	0.917434
OTUD7B:Q6GQQ9:OID31064:v1:Neurology_II	OTUD7B	INCIDENT	lipodystrophy	DISC	1226	0.00737952	0.0262885	0.77898	6.13306e-05	0.00671844	0.0262865	0.798316	5.07419e-05	0.999516
OXT:P01178:OID21047:v1:Neurology	OXT	PREVALENT	T2D.V2_EUR_prscs	ALL	1860	0.00877805	0.0229149	0.701711	7.64997e-05	0.0246077	0.0221529	0.2668	0.000598636	0.842713
OXT:P01178:OID21047:v1:Neurology	OXT	INCIDENT	T2D.V2_EUR_prscs	ALL	2069	-0.00607906	0.0209846	0.772082	3.79902e-05	0.0139457	0.020335	0.492921	0.000198836	0.986925
OXT:P01178:OID21047:v1:Neurology	OXT	PREVALENT	CAD_EUR_prscs	ALL	1860	-0.00422377	0.0220335	0.848001	1.91583e-05	-0.00489704	0.021215	0.817474	2.58674e-05	0.999224
OXT:P01178:OID21047:v1:Neurology	OXT	INCIDENT	CAD_EUR_prscs	ALL	2069	0.0209651	0.0211264	0.321139	0.000445604	0.0207509	0.0203972	0.309113	0.000437437	0.746362
OXT:P01178:OID21047:v1:Neurology	OXT	PREVALENT	CKD_TA_prscs	ALL	1860	0.0311376	0.0221555	0.160072	0.00102864	0.00901212	0.0214311	0.674159	8.58432e-05	0.320581
OXT:P01178:OID21047:v1:Neurology	OXT	INCIDENT	CKD_TA_prscs	ALL	2069	-0.00494666	0.0208337	0.812343	2.5521e-05	-0.0146099	0.0201619	0.468765	0.000221984	0.948487
OXT:P01178:OID21047:v1:Neurology	OXT	PREVALENT	BMI.V1_EUR_prscs	ALL	1860	0.0690784	0.0221482	0.00184393	0.0050443	-0.0127231	0.0224914	0.571676	0.000155332	0.017631
OXT:P01178:OID21047:v1:Neurology	OXT	INCIDENT	BMI.V1_EUR_prscs	ALL	2069	0.0137211	0.0209331	0.512239	0.000194461	-0.0558147	0.0208667	0.00753798	0.00301466	0.870236
OXT:P01178:OID21047:v1:Neurology	OXT	PREVALENT	NASH_biomarker_GRS	ALL	1860	0.0134071	0.0221678	0.545388	0.000190664	0.0159266	0.0214197	0.457248	0.000268329	0.752942
OXT:P01178:OID21047:v1:Neurology	OXT	INCIDENT	NASH_biomarker_GRS	ALL	2069	-0.00780556	0.0208966	0.708791	6.31606e-05	-0.00177724	0.0202194	0.929967	3.2671e-06	0.941639
OXT:P01178:OID21047:v1:Neurology	OXT	PREVALENT	BMI_GWAS_signif	ALL	1860	0.042882	0.0221782	0.0533285	0.00194505	0.0055946	0.0215947	0.795609	3.25845e-05	0.545263
OXT:P01178:OID21047:v1:Neurology	OXT	INCIDENT	BMI_GWAS_signif	ALL	2069	-0.0246567	0.0210037	0.240566	0.000623446	-0.0461529	0.0203361	0.023344	0.00217243	0.998245
OXT:P01178:OID21047:v1:Neurology	OXT	PREVALENT	CKD_GWAS_signif	ALL	1860	0.0203018	0.022081	0.357996	0.000440517	0.0165304	0.021319	0.438215	0.000291791	0.635634
OXT:P01178:OID21047:v1:Neurology	OXT	INCIDENT	CKD_GWAS_signif	ALL	2069	-0.0208409	0.0208192	0.316925	0.000453431	-0.0209805	0.0200885	0.296426	0.000461002	0.914036
OXT:P01178:OID21047:v1:Neurology	OXT	PREVALENT	T2D_GWAS_signif	ALL	1860	-0.017548	0.0221914	0.429191	0.000325887	0.0183247	0.0215899	0.396128	0.000349607	0.656857
OXT:P01178:OID21047:v1:Neurology	OXT	INCIDENT	T2D_GWAS_signif	ALL	2069	-0.0609156	0.0207939	0.00343347	0.00386858	-0.0278061	0.0202817	0.170532	0.000794084	0.0625874
OXT:P01178:OID21047:v1:Neurology	OXT	PREVALENT	CAD_GWAS_signif	ALL	1860	-0.0234214	0.0220036	0.287274	0.000590337	-0.0218032	0.0211779	0.303372	0.000514282	0.999709
OXT:P01178:OID21047:v1:Neurology	OXT	INCIDENT	CAD_GWAS_signif	ALL	2069	-0.0191776	0.0208569	0.357953	0.000382582	-0.0166322	0.0201856	0.410057	0.000286997	0.964182
OXT:P01178:OID21047:v1:Neurology	OXT	PREVALENT	obesity	ALL	1860	0.0118203	0.0220844	0.592554	0.000149332	-0.0116011	0.0213675	0.587245	0.000143087	0.794758
OXT:P01178:OID21047:v1:Neurology	OXT	INCIDENT	obesity	ALL	2069	-0.0148253	0.0208078	0.476245	0.000229755	-0.030193	0.0201317	0.133831	0.000950098	0.994445
OXT:P01178:OID21047:v1:Neurology	OXT	PREVALENT	liver_lipid	ALL	1860	-0.0321554	0.0221454	0.146672	0.00109791	-0.0205807	0.0214049	0.336432	0.000448597	0.652904
OXT:P01178:OID21047:v1:Neurology	OXT	INCIDENT	liver_lipid	ALL	2069	-0.0808762	0.0208228	0.000106064	0.00677852	-0.0836149	0.0200894	3.28701e-05	0.00726235	0.0164121
OXT:P01178:OID21047:v1:Neurology	OXT	PREVALENT	proinsulin	ALL	1860	0.00350207	0.0221243	0.874245	1.3063e-05	0.0179835	0.0213616	0.39998	0.000343946	0.999328
OXT:P01178:OID21047:v1:Neurology	OXT	INCIDENT	proinsulin	ALL	2069	-0.0337311	0.0208612	0.106051	0.00118205	-0.0229994	0.020156	0.253978	0.000550233	0.683577
OXT:P01178:OID21047:v1:Neurology	OXT	PREVALENT	beta_cell	ALL	1860	-0.0174941	0.022144	0.429623	0.000325278	0.00152272	0.021486	0.943509	2.43845e-06	0.94472
OXT:P01178:OID21047:v1:Neurology	OXT	INCIDENT	beta_cell	ALL	2069	-0.0500875	0.020826	0.0162601	0.00261108	-0.0273519	0.0202068	0.176018	0.00077408	0.332957
OXT:P01178:OID21047:v1:Neurology	OXT	PREVALENT	lipodystrophy	ALL	1860	0.0308926	0.0219981	0.160392	0.00102707	0.0526556	0.0213024	0.0135356	0.00295617	0.994833
OXT:P01178:OID21047:v1:Neurology	OXT	INCIDENT	lipodystrophy	ALL	2069	0.0192949	0.0208034	0.353785	0.000389268	0.0253167	0.0201017	0.208021	0.000670211	0.860841
OXT:P01178:OID21047:v1:Neurology	OXT	PREVALENT	T2D.V2_EUR_prscs	DISC	1019	-0.00623139	0.0296722	0.833706	4.28336e-05	0.00339689	0.0289959	0.906765	1.27114e-05	0.939117
OXT:P01178:OID21047:v1:Neurology	OXT	INCIDENT	T2D.V2_EUR_prscs	DISC	1220	0.00988736	0.0280024	0.724085	9.67059e-05	0.019416	0.0271998	0.475478	0.000371805	0.999339
OXT:P01178:OID21047:v1:Neurology	OXT	PREVALENT	CAD_EUR_prscs	DISC	1019	-0.0351377	0.0296407	0.236131	0.00136291	-0.0294078	0.0289033	0.309194	0.000957795	0.999945
OXT:P01178:OID21047:v1:Neurology	OXT	INCIDENT	CAD_EUR_prscs	DISC	1220	0.0011318	0.0281602	0.967947	1.25313e-06	0.00806117	0.0272468	0.767392	6.38929e-05	0.990521
OXT:P01178:OID21047:v1:Neurology	OXT	PREVALENT	CKD_TA_prscs	DISC	1019	0.02485	0.0299304	0.406598	0.000669034	0.00606005	0.0292984	0.83618	3.96237e-05	0.633492
OXT:P01178:OID21047:v1:Neurology	OXT	INCIDENT	CKD_TA_prscs	DISC	1220	0.0091791	0.0277975	0.741298	8.45819e-05	-0.0064648	0.0269924	0.810757	4.1872e-05	0.960413
OXT:P01178:OID21047:v1:Neurology	OXT	PREVALENT	BMI.V1_EUR_prscs	DISC	1019	0.0523862	0.0298194	0.0792727	0.00298799	-0.0173762	0.0307239	0.571826	0.000296157	0.338261
OXT:P01178:OID21047:v1:Neurology	OXT	INCIDENT	BMI.V1_EUR_prscs	DISC	1220	0.0280115	0.0279153	0.315853	0.000780449	-0.0510158	0.0283748	0.0724488	0.00235318	0.601933
OXT:P01178:OID21047:v1:Neurology	OXT	PREVALENT	NASH_biomarker_GRS	DISC	1019	0.0185179	0.0302481	0.54055	0.000363873	0.0202146	0.0295328	0.493838	0.000433731	0.887915
OXT:P01178:OID21047:v1:Neurology	OXT	INCIDENT	NASH_biomarker_GRS	DISC	1220	-0.040294	0.0279991	0.150386	0.0016038	-0.0335397	0.0271515	0.216977	0.00111245	0.572927
OXT:P01178:OID21047:v1:Neurology	OXT	PREVALENT	BMI_GWAS_signif	DISC	1019	0.0236434	0.0299378	0.429868	0.000605385	-0.00639898	0.0294096	0.827802	4.38461e-05	0.998312
OXT:P01178:OID21047:v1:Neurology	OXT	INCIDENT	BMI_GWAS_signif	DISC	1220	-0.0109603	0.027737	0.692803	0.000121115	-0.034063	0.0269642	0.206747	0.00116336	0.978125
OXT:P01178:OID21047:v1:Neurology	OXT	PREVALENT	CKD_GWAS_signif	DISC	1019	0.0455167	0.029947	0.128863	0.00223834	0.0321932	0.0293077	0.272281	0.00111617	0.480345
OXT:P01178:OID21047:v1:Neurology	OXT	INCIDENT	CKD_GWAS_signif	DISC	1220	-0.0255797	0.0277223	0.356348	0.000660002	-0.0239855	0.026841	0.371714	0.000582532	0.813392
OXT:P01178:OID21047:v1:Neurology	OXT	PREVALENT	T2D_GWAS_signif	DISC	1019	-0.0103591	0.0298686	0.7288	0.000116814	0.023159	0.0294821	0.432338	0.000571157	0.958499
OXT:P01178:OID21047:v1:Neurology	OXT	INCIDENT	T2D_GWAS_signif	DISC	1220	-0.0372883	0.027796	0.18002	0.00139393	-0.00710483	0.0271562	0.793655	4.99647e-05	0.746485
OXT:P01178:OID21047:v1:Neurology	OXT	PREVALENT	CAD_GWAS_signif	DISC	1019	-0.0581671	0.0297022	0.0504781	0.00371009	-0.0513245	0.0289568	0.076638	0.00290025	0.998887
OXT:P01178:OID21047:v1:Neurology	OXT	INCIDENT	CAD_GWAS_signif	DISC	1220	-0.0302927	0.0278562	0.277055	0.000916479	-0.0323011	0.0269563	0.231054	0.00104688	0.878925
OXT:P01178:OID21047:v1:Neurology	OXT	PREVALENT	obesity	DISC	1019	0.00814817	0.0299577	0.785689	7.1846e-05	-0.0152567	0.0293378	0.603159	0.000250411	0.947303
OXT:P01178:OID21047:v1:Neurology	OXT	INCIDENT	obesity	DISC	1220	-0.0124839	0.0279019	0.654654	0.00015527	-0.0318805	0.027057	0.23893	0.00101226	0.925078
OXT:P01178:OID21047:v1:Neurology	OXT	PREVALENT	liver_lipid	DISC	1019	-0.0377404	0.0300272	0.209104	0.00153181	-0.0321418	0.029348	0.273705	0.00110956	0.850271
OXT:P01178:OID21047:v1:Neurology	OXT	INCIDENT	liver_lipid	DISC	1220	-0.074737	0.0277209	0.00711755	0.00560389	-0.0769666	0.0268182	0.00417998	0.00597026	0.210643
OXT:P01178:OID21047:v1:Neurology	OXT	PREVALENT	proinsulin	DISC	1019	0.0175701	0.0301071	0.559635	0.000330667	0.0315108	0.0293651	0.283509	0.00106524	0.920529
OXT:P01178:OID21047:v1:Neurology	OXT	INCIDENT	proinsulin	DISC	1220	-0.027792	0.0277998	0.317654	0.000774664	-0.023858	0.0269204	0.37567	0.00057297	0.947652
OXT:P01178:OID21047:v1:Neurology	OXT	PREVALENT	beta_cell	DISC	1019	-0.0270932	0.0300261	0.367111	0.000790115	-0.0105725	0.0294115	0.719325	0.000119666	0.997934
OXT:P01178:OID21047:v1:Neurology	OXT	INCIDENT	beta_cell	DISC	1220	-0.0488338	0.0277572	0.0787855	0.00239479	-0.0220772	0.0270381	0.41437	0.000486413	0.582835
OXT:P01178:OID21047:v1:Neurology	OXT	PREVALENT	lipodystrophy	DISC	1019	0.0236366	0.0297758	0.427497	0.000611631	0.0455109	0.0291343	0.118593	0.00225438	0.940157
OXT:P01178:OID21047:v1:Neurology	OXT	INCIDENT	lipodystrophy	DISC	1220	0.0478034	0.0276302	0.0838748	0.00231614	0.0501037	0.0267675	0.0614844	0.00254996	0.750754
P4HB:P07237:OID21509:v1:Oncology	P4HB	PREVALENT	T2D.V2_EUR_prscs	ALL	1834	-0.0312288	0.0234981	0.184021	0.000918793	-0.0192569	0.0232548	0.407737	0.000348681	0.41617
P4HB:P07237:OID21509:v1:Oncology	P4HB	INCIDENT	T2D.V2_EUR_prscs	ALL	2048	-5.06353e-05	0.0210386	0.99808	2.77523e-09	0.0138827	0.0209343	0.507309	0.00020705	0.998759
P4HB:P07237:OID21509:v1:Oncology	P4HB	PREVALENT	CAD_EUR_prscs	ALL	1834	-0.00262392	0.0225468	0.907368	7.05226e-06	-0.00314935	0.0222194	0.887303	1.02194e-05	0.999224
P4HB:P07237:OID21509:v1:Oncology	P4HB	INCIDENT	CAD_EUR_prscs	ALL	2048	0.0246766	0.0211381	0.243188	0.000652481	0.0226876	0.0209581	0.279154	0.000551513	0.709286
P4HB:P07237:OID21509:v1:Oncology	P4HB	PREVALENT	CKD_TA_prscs	ALL	1834	0.0673259	0.0226609	0.00300814	0.00457357	0.0539491	0.022445	0.016337	0.00292925	0.0226803
P4HB:P07237:OID21509:v1:Oncology	P4HB	INCIDENT	CKD_TA_prscs	ALL	2048	0.0386541	0.0208227	0.0635521	0.00164813	0.0309713	0.0207002	0.134765	0.00105298	0.298949
P4HB:P07237:OID21509:v1:Oncology	P4HB	PREVALENT	BMI.V1_EUR_prscs	ALL	1834	0.00993824	0.0227555	0.662353	9.93122e-05	-0.0442743	0.0235733	0.0605263	0.00179078	0.848874
P4HB:P07237:OID21509:v1:Oncology	P4HB	INCIDENT	BMI.V1_EUR_prscs	ALL	2048	0.0126888	0.0209472	0.544748	0.000175767	-0.0268939	0.0214449	0.209956	0.000740044	0.882402
P4HB:P07237:OID21509:v1:Oncology	P4HB	PREVALENT	NASH_biomarker_GRS	ALL	1834	0.0281486	0.0227499	0.216137	0.000796495	0.0259829	0.0225002	0.248334	0.000677842	0.498592
P4HB:P07237:OID21509:v1:Oncology	P4HB	INCIDENT	NASH_biomarker_GRS	ALL	2048	0.0113589	0.0209363	0.587502	0.000141006	0.0127963	0.0208048	0.538583	0.000178115	0.902554
P4HB:P07237:OID21509:v1:Oncology	P4HB	PREVALENT	BMI_GWAS_signif	ALL	1834	-0.00555918	0.0227909	0.80732	3.09804e-05	-0.0303031	0.0227008	0.182086	0.000905529	0.979543
P4HB:P07237:OID21509:v1:Oncology	P4HB	INCIDENT	BMI_GWAS_signif	ALL	2048	0.00570832	0.0210205	0.785989	3.53297e-05	-0.00821049	0.0209228	0.694791	7.25116e-05	0.998245
P4HB:P07237:OID21509:v1:Oncology	P4HB	PREVALENT	CKD_GWAS_signif	ALL	1834	0.00692342	0.0226323	0.75971	4.87263e-05	0.00366892	0.0223618	0.869694	1.36934e-05	0.893777
P4HB:P07237:OID21509:v1:Oncology	P4HB	INCIDENT	CKD_GWAS_signif	ALL	2048	0.0108668	0.0208489	0.602275	0.000130137	0.00735734	0.0206621	0.721819	5.97046e-05	0.963267
P4HB:P07237:OID21509:v1:Oncology	P4HB	PREVALENT	T2D_GWAS_signif	ALL	1834	-0.0380023	0.0227608	0.0951682	0.00144932	-0.0178891	0.0226484	0.429716	0.000317248	0.303794
P4HB:P07237:OID21509:v1:Oncology	P4HB	INCIDENT	T2D_GWAS_signif	ALL	2048	-0.0410249	0.0208557	0.0493128	0.00185023	-0.0238613	0.0208531	0.252657	0.00061617	0.284471
P4HB:P07237:OID21509:v1:Oncology	P4HB	PREVALENT	CAD_GWAS_signif	ALL	1834	-0.00503684	0.0225603	0.823358	2.59547e-05	-0.000802358	0.0222219	0.971201	6.63174e-07	0.999709
P4HB:P07237:OID21509:v1:Oncology	P4HB	INCIDENT	CAD_GWAS_signif	ALL	2048	-0.00747042	0.0209004	0.720809	6.12037e-05	-0.00648844	0.020775	0.754831	4.59325e-05	0.995276
P4HB:P07237:OID21509:v1:Oncology	P4HB	PREVALENT	obesity	ALL	1834	0.0177509	0.0226228	0.432766	0.000320479	0.00554011	0.0224008	0.804692	3.11134e-05	0.704525
P4HB:P07237:OID21509:v1:Oncology	P4HB	INCIDENT	obesity	ALL	2048	-0.00609971	0.020843	0.76982	4.10303e-05	-0.0137241	0.0207172	0.50776	0.00020661	0.994445
P4HB:P07237:OID21509:v1:Oncology	P4HB	PREVALENT	liver_lipid	ALL	1834	-0.0451125	0.0226802	0.0468468	0.00205559	-0.0401111	0.0224244	0.0738319	0.00162461	0.53952
P4HB:P07237:OID21509:v1:Oncology	P4HB	INCIDENT	liver_lipid	ALL	2048	-0.0433568	0.0209027	0.0381874	0.00205682	-0.0471047	0.0207193	0.023105	0.00242764	0.187118
P4HB:P07237:OID21509:v1:Oncology	P4HB	PREVALENT	proinsulin	ALL	1834	-0.0246286	0.0226968	0.278019	0.000612725	-0.0148462	0.0224321	0.508169	0.000222758	0.880834
P4HB:P07237:OID21509:v1:Oncology	P4HB	INCIDENT	proinsulin	ALL	2048	-0.0270929	0.0208874	0.19475	0.00080538	-0.0221679	0.0207235	0.284886	0.000538534	0.717844
P4HB:P07237:OID21509:v1:Oncology	P4HB	PREVALENT	beta_cell	ALL	1834	-0.046781	0.0226604	0.0391211	0.00221394	-0.0327854	0.0225218	0.14565	0.00107667	0.675276
P4HB:P07237:OID21509:v1:Oncology	P4HB	INCIDENT	beta_cell	ALL	2048	-0.0146672	0.0208826	0.482535	0.000236287	0.0001158	0.0207923	0.995557	1.46069e-08	0.941561
P4HB:P07237:OID21509:v1:Oncology	P4HB	PREVALENT	lipodystrophy	ALL	1834	-0.00346793	0.0225488	0.877788	1.23165e-05	0.0036213	0.0223668	0.871399	1.33342e-05	0.994833
P4HB:P07237:OID21509:v1:Oncology	P4HB	INCIDENT	lipodystrophy	ALL	2048	0.00213162	0.0208299	0.918501	5.01727e-06	0.00140348	0.0206745	0.945884	2.17012e-06	0.985128
P4HB:P07237:OID21509:v1:Oncology	P4HB	PREVALENT	T2D.V2_EUR_prscs	DISC	1006	-0.0282328	0.0306504	0.35722	0.000796413	-0.0201075	0.0303318	0.507543	0.000400757	0.670694
P4HB:P07237:OID21509:v1:Oncology	P4HB	INCIDENT	T2D.V2_EUR_prscs	DISC	1211	-0.0116515	0.02697	0.665809	0.000149607	-0.0016723	0.026715	0.950098	3.06579e-06	0.999339
P4HB:P07237:OID21509:v1:Oncology	P4HB	PREVALENT	CAD_EUR_prscs	DISC	1006	-0.0109273	0.030574	0.720868	0.000119992	-0.000703542	0.0302001	0.981419	4.95136e-07	0.999945
P4HB:P07237:OID21509:v1:Oncology	P4HB	INCIDENT	CAD_EUR_prscs	DISC	1211	0.0326844	0.0269938	0.226215	0.00117388	0.0369349	0.0266264	0.165662	0.00150298	0.793911
P4HB:P07237:OID21509:v1:Oncology	P4HB	PREVALENT	CKD_TA_prscs	DISC	1006	0.0901447	0.0307832	0.00348869	0.00798445	0.0751624	0.0305404	0.0140298	0.00549082	0.0387047
P4HB:P07237:OID21509:v1:Oncology	P4HB	INCIDENT	CKD_TA_prscs	DISC	1211	0.0140999	0.0267143	0.597736	0.000223286	0.00450512	0.0264457	0.864762	2.27048e-05	0.925098
P4HB:P07237:OID21509:v1:Oncology	P4HB	PREVALENT	BMI.V1_EUR_prscs	DISC	1006	0.0182933	0.0307517	0.55207	0.000332337	-0.0444575	0.0319992	0.165059	0.00175746	0.791363
P4HB:P07237:OID21509:v1:Oncology	P4HB	INCIDENT	BMI.V1_EUR_prscs	DISC	1211	0.0343995	0.0268367	0.200167	0.00131537	-0.0140127	0.0278423	0.614857	0.000198137	0.501697
P4HB:P07237:OID21509:v1:Oncology	P4HB	PREVALENT	NASH_biomarker_GRS	DISC	1006	0.0108437	0.0312822	0.728938	0.000112874	0.00602442	0.0309252	0.845587	3.46216e-05	0.951348
P4HB:P07237:OID21509:v1:Oncology	P4HB	INCIDENT	NASH_biomarker_GRS	DISC	1211	-0.0130744	0.0269699	0.627926	0.000188372	-0.0105884	0.0266581	0.6913	0.000123415	0.910356
P4HB:P07237:OID21509:v1:Oncology	P4HB	PREVALENT	BMI_GWAS_signif	DISC	1006	0.0120678	0.0308661	0.695906	0.000143586	-0.00905454	0.0307145	0.768214	7.92803e-05	0.998312
P4HB:P07237:OID21509:v1:Oncology	P4HB	INCIDENT	BMI_GWAS_signif	DISC	1211	0.0117943	0.0266442	0.658094	0.000157067	-0.00525293	0.0264436	0.842574	3.08726e-05	0.977954
P4HB:P07237:OID21509:v1:Oncology	P4HB	PREVALENT	CKD_GWAS_signif	DISC	1006	0.0543197	0.0308862	0.0789496	0.00289645	0.0438779	0.0306092	0.152049	0.00187071	0.375065
P4HB:P07237:OID21509:v1:Oncology	P4HB	INCIDENT	CKD_GWAS_signif	DISC	1211	-0.0104208	0.0266731	0.696101	0.000122354	-0.00826642	0.0263326	0.753636	7.70969e-05	0.917326
P4HB:P07237:OID21509:v1:Oncology	P4HB	PREVALENT	T2D_GWAS_signif	DISC	1006	-0.0291941	0.0308818	0.344721	0.000838817	-0.0043419	0.030844	0.888082	1.80788e-05	0.725988
P4HB:P07237:OID21509:v1:Oncology	P4HB	INCIDENT	T2D_GWAS_signif	DISC	1211	-0.033313	0.0267596	0.213421	0.00124081	-0.0137226	0.0266459	0.606652	0.000207463	0.792245
P4HB:P07237:OID21509:v1:Oncology	P4HB	PREVALENT	CAD_GWAS_signif	DISC	1006	-0.0150264	0.0307306	0.624975	0.000224568	-0.00571848	0.0303433	0.850557	3.24025e-05	0.998887
P4HB:P07237:OID21509:v1:Oncology	P4HB	INCIDENT	CAD_GWAS_signif	DISC	1211	-0.022915	0.0267935	0.392592	0.000586038	-0.0253186	0.0264357	0.338393	0.000717099	0.914714
P4HB:P07237:OID21509:v1:Oncology	P4HB	PREVALENT	obesity	DISC	1006	0.0261883	0.0309226	0.397264	0.000673329	0.00841911	0.0306692	0.78375	6.8747e-05	0.894577
P4HB:P07237:OID21509:v1:Oncology	P4HB	INCIDENT	obesity	DISC	1211	-0.00381962	0.0268616	0.88695	1.62101e-05	-0.0161104	0.0265669	0.544363	0.00028762	0.974648
P4HB:P07237:OID21509:v1:Oncology	P4HB	PREVALENT	liver_lipid	DISC	1006	-0.0721225	0.0309918	0.0201666	0.00505909	-0.0706192	0.0306726	0.0215317	0.00480923	0.682563
P4HB:P07237:OID21509:v1:Oncology	P4HB	INCIDENT	liver_lipid	DISC	1211	-0.035308	0.0267144	0.186534	0.00139837	-0.035424	0.0263619	0.179292	0.00141055	0.50359
P4HB:P07237:OID21509:v1:Oncology	P4HB	PREVALENT	proinsulin	DISC	1006	-0.0360059	0.0311283	0.247688	0.00125521	-0.0278387	0.0307576	0.365643	0.000746755	0.790727
P4HB:P07237:OID21509:v1:Oncology	P4HB	INCIDENT	proinsulin	DISC	1211	-0.020311	0.0267277	0.447455	0.000462746	-0.0190861	0.0263896	0.469677	0.000409071	0.950372
P4HB:P07237:OID21509:v1:Oncology	P4HB	PREVALENT	beta_cell	DISC	1006	-0.0471902	0.0309757	0.127976	0.00217517	-0.0305509	0.0307697	0.321017	0.000898485	0.86803
P4HB:P07237:OID21509:v1:Oncology	P4HB	INCIDENT	beta_cell	DISC	1211	-0.0241983	0.0267343	0.36558	0.000656362	-0.00580963	0.0265553	0.826864	3.74457e-05	0.835732
P4HB:P07237:OID21509:v1:Oncology	P4HB	PREVALENT	lipodystrophy	DISC	1006	-0.00887531	0.0307487	0.77292	7.82645e-05	0.00920419	0.0304695	0.762658	8.32452e-05	0.98244
P4HB:P07237:OID21509:v1:Oncology	P4HB	INCIDENT	lipodystrophy	DISC	1211	-0.0134908	0.0266055	0.612204	0.000206089	-0.0140001	0.0262879	0.594437	0.000221853	0.999516
PAEP:P09466:OID20925:v1:Neurology	PAEP	PREVALENT	T2D.V2_EUR_prscs	ALL	1835	-0.00539689	0.0203949	0.791333	3.55568e-05	0.00140795	0.0205204	0.945306	2.39494e-06	0.892412
PAEP:P09466:OID20925:v1:Neurology	PAEP	INCIDENT	T2D.V2_EUR_prscs	ALL	2043	0.00146018	0.0187548	0.93795	2.66302e-06	0.00562589	0.0188001	0.764782	3.95946e-05	0.992892
PAEP:P09466:OID20925:v1:Neurology	PAEP	PREVALENT	CAD_EUR_prscs	ALL	1835	0.00639785	0.0195758	0.74384	5.4237e-05	0.006272	0.0196011	0.749021	5.2085e-05	0.999224
PAEP:P09466:OID20925:v1:Neurology	PAEP	INCIDENT	CAD_EUR_prscs	ALL	2043	0.0160507	0.0188806	0.395364	0.000317385	0.0143915	0.0188655	0.445646	0.000257239	0.788875
PAEP:P09466:OID20925:v1:Neurology	PAEP	PREVALENT	CKD_TA_prscs	ALL	1835	0.01687	0.0196983	0.391882	0.000372295	0.0127899	0.0197935	0.518256	0.000212362	0.585731
PAEP:P09466:OID20925:v1:Neurology	PAEP	INCIDENT	CKD_TA_prscs	ALL	2043	-0.00353578	0.0186269	0.849469	1.58296e-05	-0.00741853	0.0186608	0.691008	6.98764e-05	0.962443
PAEP:P09466:OID20925:v1:Neurology	PAEP	PREVALENT	BMI.V1_EUR_prscs	ALL	1835	0.0674203	0.0196595	0.000618745	0.00593286	0.0511116	0.0207441	0.0138383	0.0030778	0.00774089
PAEP:P09466:OID20925:v1:Neurology	PAEP	INCIDENT	BMI.V1_EUR_prscs	ALL	2043	0.0307522	0.0187042	0.100307	0.00118597	0.0149249	0.0193304	0.440151	0.000263512	0.409162
PAEP:P09466:OID20925:v1:Neurology	PAEP	PREVALENT	NASH_biomarker_GRS	ALL	1835	0.001843	0.0196953	0.925457	4.44651e-06	0.00168261	0.0197908	0.932255	3.67729e-06	0.96518
PAEP:P09466:OID20925:v1:Neurology	PAEP	INCIDENT	NASH_biomarker_GRS	ALL	2043	0.0234634	0.0186672	0.208926	0.000693532	0.023193	0.0186918	0.214825	0.000680237	0.617309
PAEP:P09466:OID20925:v1:Neurology	PAEP	PREVALENT	BMI_GWAS_signif	ALL	1835	0.0620932	0.0196855	0.00163603	0.00502413	0.0530592	0.0199356	0.00784944	0.00358927	0.160331
PAEP:P09466:OID20925:v1:Neurology	PAEP	INCIDENT	BMI_GWAS_signif	ALL	2043	-0.00921961	0.0187792	0.623516	0.000105879	-0.014964	0.0188369	0.427059	0.000278952	0.998245
PAEP:P09466:OID20925:v1:Neurology	PAEP	PREVALENT	CKD_GWAS_signif	ALL	1835	-0.00463021	0.0196507	0.81375	2.81921e-05	-0.0049605	0.019729	0.80151	3.21598e-05	0.925503
PAEP:P09466:OID20925:v1:Neurology	PAEP	INCIDENT	CKD_GWAS_signif	ALL	2043	-0.0202816	0.018613	0.276002	0.000521313	-0.0208439	0.0185885	0.262282	0.000555627	0.889273
PAEP:P09466:OID20925:v1:Neurology	PAEP	PREVALENT	T2D_GWAS_signif	ALL	1835	-0.0410128	0.0197224	0.0377145	0.00219057	-0.0309001	0.0199893	0.122325	0.00121402	0.192042
PAEP:P09466:OID20925:v1:Neurology	PAEP	INCIDENT	T2D_GWAS_signif	ALL	2043	0.0121936	0.018642	0.513126	0.000187922	0.0209527	0.0187823	0.264748	0.000549921	0.852596
PAEP:P09466:OID20925:v1:Neurology	PAEP	PREVALENT	CAD_GWAS_signif	ALL	1835	-0.0257397	0.019557	0.188298	0.000878764	-0.0248848	0.019574	0.203783	0.000821485	0.999709
PAEP:P09466:OID20925:v1:Neurology	PAEP	INCIDENT	CAD_GWAS_signif	ALL	2043	-0.00531364	0.0186523	0.775768	3.56523e-05	-0.00750149	0.0186821	0.688071	7.1285e-05	0.995276
PAEP:P09466:OID20925:v1:Neurology	PAEP	PREVALENT	obesity	ALL	1835	0.0302773	0.0196103	0.122779	0.00120887	0.0264922	0.0197308	0.179549	0.000916197	0.530219
PAEP:P09466:OID20925:v1:Neurology	PAEP	INCIDENT	obesity	ALL	2043	0.0217348	0.018591	0.242503	0.00060006	0.0171226	0.0186317	0.358208	0.000373281	0.994445
PAEP:P09466:OID20925:v1:Neurology	PAEP	PREVALENT	liver_lipid	ALL	1835	0.00914834	0.0196711	0.641941	0.000109817	0.0139342	0.0197678	0.48097	0.000252705	0.888952
PAEP:P09466:OID20925:v1:Neurology	PAEP	INCIDENT	liver_lipid	ALL	2043	0.00585241	0.0186826	0.75412	4.31084e-05	0.00334386	0.0186692	0.857869	1.41849e-05	0.881907
PAEP:P09466:OID20925:v1:Neurology	PAEP	PREVALENT	proinsulin	ALL	1835	-0.0400448	0.0196296	0.0414962	0.00210837	-0.0346486	0.0197221	0.0791194	0.00156744	0.659013
PAEP:P09466:OID20925:v1:Neurology	PAEP	INCIDENT	proinsulin	ALL	2043	-0.0136676	0.0186698	0.464214	0.000235382	-0.0104176	0.0186626	0.576767	0.000137756	0.838505
PAEP:P09466:OID20925:v1:Neurology	PAEP	PREVALENT	beta_cell	ALL	1835	-0.0415375	0.0196802	0.0349441	0.00225646	-0.0359312	0.0198853	0.070946	0.00165791	0.675276
PAEP:P09466:OID20925:v1:Neurology	PAEP	INCIDENT	beta_cell	ALL	2043	0.00937835	0.0186499	0.615117	0.000111079	0.0168127	0.0187165	0.369145	0.000356648	0.96752
PAEP:P09466:OID20925:v1:Neurology	PAEP	PREVALENT	lipodystrophy	ALL	1835	0.0231538	0.0195454	0.236328	0.000712045	0.0272424	0.0197116	0.167131	0.000970661	0.994833
PAEP:P09466:OID20925:v1:Neurology	PAEP	INCIDENT	lipodystrophy	ALL	2043	-0.0147392	0.018607	0.428378	0.00027558	-0.0157235	0.0186125	0.398336	0.000315443	0.884203
PAEP:P09466:OID20925:v1:Neurology	PAEP	PREVALENT	T2D.V2_EUR_prscs	DISC	1007	-0.012051	0.0266256	0.650932	0.000189708	-0.00969126	0.0268364	0.718088	0.000121304	0.85194
PAEP:P09466:OID20925:v1:Neurology	PAEP	INCIDENT	T2D.V2_EUR_prscs	DISC	1207	-0.0316125	0.0243152	0.193823	0.00128092	-0.0282505	0.0243324	0.245873	0.00102008	0.999339
PAEP:P09466:OID20925:v1:Neurology	PAEP	PREVALENT	CAD_EUR_prscs	DISC	1007	0.00790042	0.0265676	0.766249	8.19e-05	0.00981334	0.0267062	0.713362	0.000125594	0.999945
PAEP:P09466:OID20925:v1:Neurology	PAEP	INCIDENT	CAD_EUR_prscs	DISC	1207	0.00798208	0.0244464	0.744095	8.09021e-05	0.00982976	0.0243659	0.686712	0.000123287	0.941921
PAEP:P09466:OID20925:v1:Neurology	PAEP	PREVALENT	CKD_TA_prscs	DISC	1007	0.00302216	0.0268366	0.910361	1.17464e-05	0.00147299	0.0270523	0.956588	2.75812e-06	0.953835
PAEP:P09466:OID20925:v1:Neurology	PAEP	INCIDENT	CKD_TA_prscs	DISC	1207	0.0133749	0.0241711	0.580137	0.00023231	0.00876881	0.0241923	0.717073	9.95262e-05	0.920967
PAEP:P09466:OID20925:v1:Neurology	PAEP	PREVALENT	BMI.V1_EUR_prscs	DISC	1007	0.0417507	0.0267099	0.118357	0.00225736	0.0342616	0.0283575	0.227272	0.00135591	0.408468
PAEP:P09466:OID20925:v1:Neurology	PAEP	INCIDENT	BMI.V1_EUR_prscs	DISC	1207	-0.00915877	0.0242748	0.706023	0.000108021	-0.0342565	0.0254271	0.178168	0.00137298	0.853512
PAEP:P09466:OID20925:v1:Neurology	PAEP	PREVALENT	NASH_biomarker_GRS	DISC	1007	-0.00546454	0.0270239	0.839795	3.78723e-05	-0.00437753	0.0272023	0.872187	2.40911e-05	0.976738
PAEP:P09466:OID20925:v1:Neurology	PAEP	INCIDENT	NASH_biomarker_GRS	DISC	1207	0.0127119	0.0243601	0.601887	0.000206613	0.013342	0.0243287	0.58352	0.000227797	0.903162
PAEP:P09466:OID20925:v1:Neurology	PAEP	PREVALENT	BMI_GWAS_signif	DISC	1007	0.0458421	0.0268187	0.0877154	0.00269806	0.0418499	0.0271704	0.123828	0.00220157	0.998312
PAEP:P09466:OID20925:v1:Neurology	PAEP	INCIDENT	BMI_GWAS_signif	DISC	1207	-0.0265721	0.0241041	0.270522	0.000921319	-0.0354214	0.0241553	0.142812	0.00162612	0.965611
PAEP:P09466:OID20925:v1:Neurology	PAEP	PREVALENT	CKD_GWAS_signif	DISC	1007	-0.0239857	0.0268861	0.372553	0.000736571	-0.0248239	0.0271051	0.359985	0.000779607	0.742697
PAEP:P09466:OID20925:v1:Neurology	PAEP	INCIDENT	CKD_GWAS_signif	DISC	1207	-0.00694504	0.0241182	0.773431	6.29252e-05	-0.0064848	0.0240544	0.787525	5.50598e-05	0.949521
PAEP:P09466:OID20925:v1:Neurology	PAEP	PREVALENT	T2D_GWAS_signif	DISC	1007	-0.0484729	0.0267022	0.0697895	0.00304183	-0.0440106	0.0272219	0.106269	0.00242495	0.363796
PAEP:P09466:OID20925:v1:Neurology	PAEP	INCIDENT	T2D_GWAS_signif	DISC	1207	0.00215957	0.0241861	0.928867	6.05058e-06	0.0119681	0.0243082	0.622568	0.000183616	0.993766
PAEP:P09466:OID20925:v1:Neurology	PAEP	PREVALENT	CAD_GWAS_signif	DISC	1007	-0.055094	0.0266083	0.038669	0.00395325	-0.0555847	0.0267222	0.0377855	0.0040069	0.998887
PAEP:P09466:OID20925:v1:Neurology	PAEP	INCIDENT	CAD_GWAS_signif	DISC	1207	-0.00802226	0.0242453	0.740796	8.30796e-05	-0.00961201	0.0241759	0.69101	0.000119746	0.979119
PAEP:P09466:OID20925:v1:Neurology	PAEP	PREVALENT	obesity	DISC	1007	0.0268497	0.0268368	0.317333	0.000926169	0.0233408	0.0271005	0.389308	0.000689541	0.893304
PAEP:P09466:OID20925:v1:Neurology	PAEP	INCIDENT	obesity	DISC	1207	-0.0076832	0.0242967	0.75189	7.58839e-05	-0.0128813	0.0242862	0.595939	0.000213086	0.945454
PAEP:P09466:OID20925:v1:Neurology	PAEP	PREVALENT	liver_lipid	DISC	1007	0.00972044	0.0269027	0.717941	0.000120907	0.0122036	0.0271065	0.652664	0.00018852	0.962847
PAEP:P09466:OID20925:v1:Neurology	PAEP	INCIDENT	liver_lipid	DISC	1207	0.0169222	0.0241973	0.48448	0.000371014	0.013953	0.0241294	0.563204	0.000253264	0.762659
PAEP:P09466:OID20925:v1:Neurology	PAEP	PREVALENT	proinsulin	DISC	1007	-0.0331037	0.0269795	0.220129	0.00139228	-0.0305283	0.0271676	0.261424	0.00117313	0.761697
PAEP:P09466:OID20925:v1:Neurology	PAEP	INCIDENT	proinsulin	DISC	1207	0.0119628	0.0241722	0.620766	0.000185839	0.0155628	0.0241114	0.518764	0.000315521	0.96789
PAEP:P09466:OID20925:v1:Neurology	PAEP	PREVALENT	beta_cell	DISC	1007	-0.0619709	0.0268591	0.0212543	0.00490343	-0.0589818	0.027138	0.0299973	0.00437262	0.751332
PAEP:P09466:OID20925:v1:Neurology	PAEP	INCIDENT	beta_cell	DISC	1207	0.0275627	0.0241556	0.254086	0.000986999	0.0356295	0.0242116	0.141406	0.00163762	0.770627
PAEP:P09466:OID20925:v1:Neurology	PAEP	PREVALENT	lipodystrophy	DISC	1007	0.0192929	0.0266207	0.468794	0.000486235	0.023263	0.0268851	0.387107	0.000695967	0.940157
PAEP:P09466:OID20925:v1:Neurology	PAEP	INCIDENT	lipodystrophy	DISC	1207	-0.0478085	0.024017	0.0467597	0.00299695	-0.0466804	0.0239761	0.0517843	0.00286244	0.674558
PALM:O75781:OID31515:v1:Oncology_II	PALM	PREVALENT	T2D.V2_EUR_prscs	ALL	1848	-0.010823	0.0268874	0.687342	7.78459e-05	0.0127725	0.0257883	0.620462	0.000108288	0.835726
PALM:O75781:OID31515:v1:Oncology_II	PALM	INCIDENT	T2D.V2_EUR_prscs	ALL	2062	-0.0214224	0.0219664	0.329562	0.000413512	5.68917e-05	0.0210326	0.997842	2.89281e-09	0.95609
PALM:O75781:OID31515:v1:Oncology_II	PALM	PREVALENT	CAD_EUR_prscs	ALL	1848	-0.0069433	0.025846	0.788237	3.46741e-05	-0.00929368	0.0247151	0.706938	6.24234e-05	0.999224
PALM:O75781:OID31515:v1:Oncology_II	PALM	INCIDENT	CAD_EUR_prscs	ALL	2062	0.045004	0.0220729	0.041593	0.00180451	0.0439359	0.0210562	0.0370515	0.00171765	0.58289
PALM:O75781:OID31515:v1:Oncology_II	PALM	PREVALENT	CKD_TA_prscs	ALL	1848	0.127815	0.0258882	8.66334e-07	0.0115546	0.10507	0.0248575	2.49004e-05	0.00780935	4.04289e-05
PALM:O75781:OID31515:v1:Oncology_II	PALM	INCIDENT	CKD_TA_prscs	ALL	2062	0.115747	0.0216702	1.02774e-07	0.0122356	0.101416	0.0207453	1.09702e-06	0.00933642	1.53157e-05
PALM:O75781:OID31515:v1:Oncology_II	PALM	PREVALENT	BMI.V1_EUR_prscs	ALL	1848	0.0945376	0.0259493	0.000276979	0.00633032	-0.00511099	0.0261414	0.845014	1.68762e-05	0.00424124
PALM:O75781:OID31515:v1:Oncology_II	PALM	INCIDENT	BMI.V1_EUR_prscs	ALL	2062	0.075629	0.0218561	0.00055083	0.00517752	-0.00108981	0.0216464	0.959852	1.00217e-06	0.0159432
PALM:O75781:OID31515:v1:Oncology_II	PALM	PREVALENT	NASH_biomarker_GRS	ALL	1848	-0.0524095	0.025981	0.0438214	0.00195074	-0.0534184	0.0249087	0.0321229	0.00202529	0.215406
PALM:O75781:OID31515:v1:Oncology_II	PALM	INCIDENT	NASH_biomarker_GRS	ALL	2062	-0.0245563	0.0218724	0.261695	0.000547948	-0.020134	0.0209108	0.33574	0.000366371	0.678274
PALM:O75781:OID31515:v1:Oncology_II	PALM	PREVALENT	BMI_GWAS_signif	ALL	1848	0.0644068	0.0260139	0.0133835	0.00293524	0.0193171	0.0251313	0.442205	0.000260761	0.340433
PALM:O75781:OID31515:v1:Oncology_II	PALM	INCIDENT	BMI_GWAS_signif	ALL	2062	0.0125808	0.0220011	0.567504	0.000142211	-0.0102658	0.0210685	0.626129	9.38584e-05	0.998245
PALM:O75781:OID31515:v1:Oncology_II	PALM	PREVALENT	CKD_GWAS_signif	ALL	1848	0.0699139	0.0258887	0.0069876	0.00348994	0.0685936	0.0247799	0.00569693	0.0033684	0.106622
PALM:O75781:OID31515:v1:Oncology_II	PALM	INCIDENT	CKD_GWAS_signif	ALL	2062	0.0592891	0.021764	0.00650216	0.00321619	0.0564905	0.0207519	0.00654183	0.00291894	0.280024
PALM:O75781:OID31515:v1:Oncology_II	PALM	PREVALENT	T2D_GWAS_signif	ALL	1848	-0.0546364	0.0260266	0.0359347	0.00211221	-0.0140634	0.0251201	0.575655	0.000138354	0.189662
PALM:O75781:OID31515:v1:Oncology_II	PALM	INCIDENT	T2D_GWAS_signif	ALL	2062	-0.0600421	0.0218067	0.00595147	0.00328527	-0.0253211	0.0210019	0.228092	0.0005743	0.0813829
PALM:O75781:OID31515:v1:Oncology_II	PALM	PREVALENT	CAD_GWAS_signif	ALL	1848	-0.00243969	0.0258343	0.924773	4.28502e-06	-0.00259773	0.024711	0.916289	4.87905e-06	0.999709
PALM:O75781:OID31515:v1:Oncology_II	PALM	INCIDENT	CAD_GWAS_signif	ALL	2062	0.0170489	0.0218246	0.43479	0.000265365	0.0203248	0.02087	0.330236	0.000374807	0.972294
PALM:O75781:OID31515:v1:Oncology_II	PALM	PREVALENT	obesity	ALL	1848	0.028645	0.0259048	0.268971	0.000587107	0.00108141	0.0248794	0.965335	8.34133e-07	0.605958
PALM:O75781:OID31515:v1:Oncology_II	PALM	INCIDENT	obesity	ALL	2062	0.00501296	0.0217812	0.817998	2.30403e-05	-0.00937772	0.0208381	0.65274	8.00648e-05	0.994445
PALM:O75781:OID31515:v1:Oncology_II	PALM	PREVALENT	liver_lipid	ALL	1848	0.0183217	0.025995	0.481017	0.000238621	0.0306276	0.0249102	0.21904	0.000666857	0.802941
PALM:O75781:OID31515:v1:Oncology_II	PALM	INCIDENT	liver_lipid	ALL	2062	0.0339494	0.0218617	0.120601	0.00104773	0.0274908	0.0208569	0.187633	0.000686283	0.338999
PALM:O75781:OID31515:v1:Oncology_II	PALM	PREVALENT	proinsulin	ALL	1848	-0.037866	0.0259439	0.144593	0.00102233	-0.0147709	0.0248708	0.552652	0.000155696	0.773677
PALM:O75781:OID31515:v1:Oncology_II	PALM	INCIDENT	proinsulin	ALL	2062	-0.0197025	0.021837	0.367033	0.00035396	-0.00695593	0.0208433	0.738623	4.40311e-05	0.79187
PALM:O75781:OID31515:v1:Oncology_II	PALM	PREVALENT	beta_cell	ALL	1848	0.0171102	0.0259891	0.510391	0.000208209	0.0382978	0.0249904	0.125577	0.00103552	0.955146
PALM:O75781:OID31515:v1:Oncology_II	PALM	INCIDENT	beta_cell	ALL	2062	-0.0179502	0.0218151	0.410701	0.00029441	0.00745318	0.0209	0.721421	5.02771e-05	0.918794
PALM:O75781:OID31515:v1:Oncology_II	PALM	PREVALENT	lipodystrophy	ALL	1848	-0.0490184	0.0257785	0.0573944	0.00173382	-0.0267554	0.0248003	0.280809	0.000513517	0.994833
PALM:O75781:OID31515:v1:Oncology_II	PALM	INCIDENT	lipodystrophy	ALL	2062	-0.0379631	0.0217656	0.0812811	0.0013213	-0.0305841	0.0207917	0.141456	0.000854564	0.726542
PALM:O75781:OID31515:v1:Oncology_II	PALM	PREVALENT	T2D.V2_EUR_prscs	DISC	1010	-0.036532	0.0345078	0.290023	0.00104707	-0.0141377	0.0327862	0.666414	0.000155544	0.631235
PALM:O75781:OID31515:v1:Oncology_II	PALM	INCIDENT	T2D.V2_EUR_prscs	DISC	1218	-0.0196072	0.0285907	0.492982	0.000370417	-0.0102608	0.0271262	0.705305	0.000101066	0.999339
PALM:O75781:OID31515:v1:Oncology_II	PALM	PREVALENT	CAD_EUR_prscs	DISC	1010	-0.0170887	0.0344455	0.619931	0.000230153	-0.00321586	0.0326298	0.921512	8.12692e-06	0.999945
PALM:O75781:OID31515:v1:Oncology_II	PALM	INCIDENT	CAD_EUR_prscs	DISC	1218	-0.00177425	0.0287223	0.950755	3.00658e-06	0.00609502	0.0271491	0.822407	3.56035e-05	0.9888
PALM:O75781:OID31515:v1:Oncology_II	PALM	PREVALENT	CKD_TA_prscs	DISC	1010	0.126852	0.0345227	0.000251614	0.0124527	0.100739	0.032872	0.00224124	0.00778096	0.00616454
PALM:O75781:OID31515:v1:Oncology_II	PALM	INCIDENT	CKD_TA_prscs	DISC	1218	0.115201	0.0282441	4.83593e-05	0.0129234	0.0955736	0.0268277	0.000382275	0.00886845	0.011846
PALM:O75781:OID31515:v1:Oncology_II	PALM	PREVALENT	BMI.V1_EUR_prscs	DISC	1010	0.0887882	0.0345657	0.0103596	0.00612918	-0.0300299	0.0346542	0.386403	0.000627792	0.103596
PALM:O75781:OID31515:v1:Oncology_II	PALM	INCIDENT	BMI.V1_EUR_prscs	DISC	1218	0.0488203	0.0285372	0.0873919	0.00230024	-0.0538077	0.0283722	0.0581436	0.00253296	0.368453
PALM:O75781:OID31515:v1:Oncology_II	PALM	PREVALENT	NASH_biomarker_GRS	DISC	1010	-0.0833621	0.0349778	0.0173534	0.00528141	-0.0835761	0.0331698	0.0119105	0.00527651	0.19359
PALM:O75781:OID31515:v1:Oncology_II	PALM	INCIDENT	NASH_biomarker_GRS	DISC	1218	-0.0203264	0.0286187	0.477692	0.000397299	-0.00900179	0.0271051	0.739868	7.79091e-05	0.862229
PALM:O75781:OID31515:v1:Oncology_II	PALM	PREVALENT	BMI_GWAS_signif	DISC	1010	0.0735184	0.0347475	0.0346209	0.00416761	0.0319259	0.0331883	0.336313	0.000773496	0.921
PALM:O75781:OID31515:v1:Oncology_II	PALM	INCIDENT	BMI_GWAS_signif	DISC	1218	-0.00387755	0.028377	0.891336	1.47116e-05	-0.0293922	0.0269405	0.275497	0.000840003	0.990801
PALM:O75781:OID31515:v1:Oncology_II	PALM	PREVALENT	CKD_GWAS_signif	DISC	1010	0.0829676	0.0346695	0.0168989	0.00532473	0.0662041	0.0329718	0.0449367	0.00335898	0.165609
PALM:O75781:OID31515:v1:Oncology_II	PALM	INCIDENT	CKD_GWAS_signif	DISC	1218	0.0493496	0.0283943	0.082473	0.00237392	0.0530799	0.0268452	0.0482491	0.00275256	0.643575
PALM:O75781:OID31515:v1:Oncology_II	PALM	PREVALENT	T2D_GWAS_signif	DISC	1010	-0.103827	0.0345019	0.00268718	0.00839087	-0.0501093	0.0332175	0.131755	0.00189943	0.0963451
PALM:O75781:OID31515:v1:Oncology_II	PALM	INCIDENT	T2D_GWAS_signif	DISC	1218	-0.0684055	0.0283312	0.0159105	0.00457054	-0.0317979	0.0270268	0.239625	0.000976695	0.312105
PALM:O75781:OID31515:v1:Oncology_II	PALM	PREVALENT	CAD_GWAS_signif	DISC	1010	0.017956	0.0345494	0.603378	0.000252575	0.0276428	0.0327086	0.398256	0.000597139	0.998887
PALM:O75781:OID31515:v1:Oncology_II	PALM	INCIDENT	CAD_GWAS_signif	DISC	1218	-0.0194814	0.0284677	0.493901	0.000368846	-0.0235154	0.0269114	0.382405	0.000539034	0.94137
PALM:O75781:OID31515:v1:Oncology_II	PALM	PREVALENT	obesity	DISC	1010	0.0188778	0.0347439	0.587022	0.000276047	-0.0148639	0.0330462	0.652962	0.000169238	0.918674
PALM:O75781:OID31515:v1:Oncology_II	PALM	INCIDENT	obesity	DISC	1218	0.0016197	0.0285241	0.954727	2.54057e-06	-0.0243296	0.0270246	0.36816	0.000572166	0.991136
PALM:O75781:OID31515:v1:Oncology_II	PALM	PREVALENT	liver_lipid	DISC	1010	-0.0151748	0.0347895	0.662798	0.000177925	-0.00552376	0.0330311	0.867225	2.33978e-05	0.94968
PALM:O75781:OID31515:v1:Oncology_II	PALM	INCIDENT	liver_lipid	DISC	1218	0.0190563	0.0284635	0.50331	0.000353035	0.0192995	0.0269115	0.47343	0.000363156	0.773918
PALM:O75781:OID31515:v1:Oncology_II	PALM	PREVALENT	proinsulin	DISC	1010	-0.0436181	0.0348759	0.211363	0.00146064	-0.0148222	0.0331246	0.65464	0.000167492	0.758912
PALM:O75781:OID31515:v1:Oncology_II	PALM	INCIDENT	proinsulin	DISC	1218	-0.00194726	0.0284302	0.945405	3.69634e-06	0.00146849	0.026891	0.956459	2.10668e-06	0.995509
PALM:O75781:OID31515:v1:Oncology_II	PALM	PREVALENT	beta_cell	DISC	1010	-0.0303957	0.0348699	0.383597	0.000710149	-0.00140887	0.0331603	0.96612	1.51031e-06	0.997934
PALM:O75781:OID31515:v1:Oncology_II	PALM	INCIDENT	beta_cell	DISC	1218	-0.0167465	0.0283756	0.55519	0.000274354	0.0171846	0.0269683	0.524112	0.000286741	0.920159
PALM:O75781:OID31515:v1:Oncology_II	PALM	PREVALENT	lipodystrophy	DISC	1010	-0.0932834	0.0343423	0.00672122	0.00684826	-0.0526226	0.0327756	0.108708	0.00215094	0.717836
PALM:O75781:OID31515:v1:Oncology_II	PALM	INCIDENT	lipodystrophy	DISC	1218	-0.0530987	0.0282343	0.0602694	0.00277832	-0.0475113	0.0267299	0.0757554	0.00222581	0.73974
PALM2:Q8IXS6:OID31096:v1:Neurology_II	PALM2	PREVALENT	T2D.V2_EUR_prscs	ALL	1861	-0.0389533	0.0239748	0.104389	0.00134217	-0.0127251	0.0221345	0.565431	0.00014345	0.31221
PALM2:Q8IXS6:OID31096:v1:Neurology_II	PALM2	INCIDENT	T2D.V2_EUR_prscs	ALL	2066	-0.0339722	0.0204689	0.0971315	0.00127549	-0.0102629	0.0192974	0.594906	0.00011589	0.819495
PALM2:Q8IXS6:OID31096:v1:Neurology_II	PALM2	PREVALENT	CAD_EUR_prscs	ALL	1861	-0.0237751	0.0229986	0.301387	0.000543812	-0.023489	0.0211568	0.267048	0.00053472	0.999224
PALM2:Q8IXS6:OID31096:v1:Neurology_II	PALM2	INCIDENT	CAD_EUR_prscs	ALL	2066	-0.0238633	0.0205821	0.246422	0.000622886	-0.0274552	0.0193045	0.155119	0.000828054	0.70967
PALM2:Q8IXS6:OID31096:v1:Neurology_II	PALM2	PREVALENT	CKD_TA_prscs	ALL	1861	0.0601094	0.0231561	0.0095129	0.0034182	0.0296939	0.0213798	0.165044	0.000836477	0.0512233
PALM2:Q8IXS6:OID31096:v1:Neurology_II	PALM2	INCIDENT	CKD_TA_prscs	ALL	2066	0.0604419	0.020292	0.00293026	0.00409571	0.0459432	0.0191189	0.0163509	0.00235954	0.0344209
PALM2:Q8IXS6:OID31096:v1:Neurology_II	PALM2	PREVALENT	BMI.V1_EUR_prscs	ALL	1861	0.113396	0.0230804	9.77647e-07	0.0121282	-0.00402091	0.0224259	0.857724	1.39554e-05	6.38729e-05
PALM2:Q8IXS6:OID31096:v1:Neurology_II	PALM2	INCIDENT	BMI.V1_EUR_prscs	ALL	2066	0.0591302	0.0203819	0.00375887	0.00388623	-0.0231564	0.0198439	0.24338	0.000557645	0.0603302
PALM2:Q8IXS6:OID31096:v1:Neurology_II	PALM2	PREVALENT	NASH_biomarker_GRS	ALL	1861	0.063309	0.0231253	0.00624896	0.00380029	0.0663195	0.0213097	0.00188657	0.00418191	0.0525392
PALM2:Q8IXS6:OID31096:v1:Neurology_II	PALM2	INCIDENT	NASH_biomarker_GRS	ALL	2066	0.0631296	0.0203389	0.0019366	0.00444578	0.068555	0.019124	0.000345526	0.00523226	0.0349301
PALM2:Q8IXS6:OID31096:v1:Neurology_II	PALM2	PREVALENT	BMI_GWAS_signif	ALL	1861	0.0580881	0.023174	0.0122771	0.00318806	0.0029627	0.0215395	0.890614	8.21289e-06	0.340433
PALM2:Q8IXS6:OID31096:v1:Neurology_II	PALM2	INCIDENT	BMI_GWAS_signif	ALL	2066	0.00997009	0.020487	0.626557	0.000109801	-0.0137279	0.0193022	0.477039	0.000207229	0.998245
PALM2:Q8IXS6:OID31096:v1:Neurology_II	PALM2	PREVALENT	CKD_GWAS_signif	ALL	1861	0.0367608	0.0230766	0.111337	0.00129027	0.0361628	0.0212513	0.0889903	0.00125501	0.369866
PALM2:Q8IXS6:OID31096:v1:Neurology_II	PALM2	INCIDENT	CKD_GWAS_signif	ALL	2066	-0.0107928	0.0203106	0.59521	0.000130911	-0.0179142	0.0190616	0.347431	0.000361786	0.961877
PALM2:Q8IXS6:OID31096:v1:Neurology_II	PALM2	PREVALENT	T2D_GWAS_signif	ALL	1861	-0.0680098	0.0231682	0.00337244	0.0043667	-0.0188662	0.0215441	0.38131	0.000332754	0.0586389
PALM2:Q8IXS6:OID31096:v1:Neurology_II	PALM2	INCIDENT	T2D_GWAS_signif	ALL	2066	-0.0734195	0.0203101	0.000307847	0.00601997	-0.0337828	0.0192812	0.079908	0.0012561	0.0145964
PALM2:Q8IXS6:OID31096:v1:Neurology_II	PALM2	PREVALENT	CAD_GWAS_signif	ALL	1861	-0.025683	0.0230045	0.264386	0.000634207	-0.0274623	0.0211617	0.194547	0.000730397	0.999709
PALM2:Q8IXS6:OID31096:v1:Neurology_II	PALM2	INCIDENT	CAD_GWAS_signif	ALL	2066	-0.0296146	0.0203411	0.145578	0.000981786	-0.0275803	0.0191387	0.14972	0.000850135	0.923593
PALM2:Q8IXS6:OID31096:v1:Neurology_II	PALM2	PREVALENT	obesity	ALL	1861	0.059639	0.0230389	0.00971366	0.0033993	0.0283237	0.0212979	0.183728	0.000766994	0.376446
PALM2:Q8IXS6:OID31096:v1:Neurology_II	PALM2	INCIDENT	obesity	ALL	2066	0.00355897	0.0202998	0.860846	1.42519e-05	-0.0150328	0.0191195	0.431811	0.000253256	0.994445
PALM2:Q8IXS6:OID31096:v1:Neurology_II	PALM2	PREVALENT	liver_lipid	ALL	1861	0.000217224	0.0231766	0.992523	4.47281e-08	0.014647	0.0213687	0.493152	0.000203905	0.9985
PALM2:Q8IXS6:OID31096:v1:Neurology_II	PALM2	INCIDENT	liver_lipid	ALL	2066	0.0176405	0.0203721	0.386641	0.000347538	0.00979064	0.0191315	0.60888	0.000107308	0.654047
PALM2:Q8IXS6:OID31096:v1:Neurology_II	PALM2	PREVALENT	proinsulin	ALL	1861	-0.0488017	0.0231123	0.0348661	0.00226453	-0.025466	0.0213191	0.232436	0.000618917	0.628027
PALM2:Q8IXS6:OID31096:v1:Neurology_II	PALM2	INCIDENT	proinsulin	ALL	2066	-0.0297699	0.0203347	0.143351	0.000992734	-0.0159932	0.0191094	0.402734	0.000286939	0.700088
PALM2:Q8IXS6:OID31096:v1:Neurology_II	PALM2	PREVALENT	beta_cell	ALL	1861	-0.0385039	0.0231463	0.0963855	0.00140685	-0.0108951	0.021431	0.611248	0.00011218	0.7828
PALM2:Q8IXS6:OID31096:v1:Neurology_II	PALM2	INCIDENT	beta_cell	ALL	2066	-0.0601866	0.020304	0.00306974	0.00405653	-0.0296266	0.0191787	0.122562	0.000976721	0.182046
PALM2:Q8IXS6:OID31096:v1:Neurology_II	PALM2	PREVALENT	lipodystrophy	ALL	1861	-0.0196648	0.0229743	0.392141	0.000372891	0.00760312	0.0212148	0.720096	5.57534e-05	0.994833
PALM2:Q8IXS6:OID31096:v1:Neurology_II	PALM2	INCIDENT	lipodystrophy	ALL	2066	-0.0242531	0.0202999	0.232329	0.000661387	-0.018803	0.0190837	0.324602	0.000397632	0.832784
PALM2:Q8IXS6:OID31096:v1:Neurology_II	PALM2	PREVALENT	T2D.V2_EUR_prscs	DISC	1017	-0.0493583	0.0307093	0.108322	0.00249824	-0.023661	0.0283317	0.403847	0.000570415	0.475323
PALM2:Q8IXS6:OID31096:v1:Neurology_II	PALM2	INCIDENT	T2D.V2_EUR_prscs	DISC	1223	-0.0254184	0.0268239	0.343527	0.000721645	-0.0144089	0.024981	0.564189	0.000230993	0.999339
PALM2:Q8IXS6:OID31096:v1:Neurology_II	PALM2	PREVALENT	CAD_EUR_prscs	DISC	1017	-0.0249061	0.0306361	0.416438	0.000640423	-0.00953349	0.0281747	0.735158	9.36959e-05	0.999945
PALM2:Q8IXS6:OID31096:v1:Neurology_II	PALM2	INCIDENT	CAD_EUR_prscs	DISC	1223	-0.0174545	0.0268813	0.51626	0.000338971	-0.00996198	0.0249419	0.689667	0.000110777	0.877296
PALM2:Q8IXS6:OID31096:v1:Neurology_II	PALM2	PREVALENT	CKD_TA_prscs	DISC	1017	0.0737284	0.0308386	0.017004	0.00550967	0.0398735	0.0285073	0.162223	0.00159793	0.113877
PALM2:Q8IXS6:OID31096:v1:Neurology_II	PALM2	INCIDENT	CKD_TA_prscs	DISC	1223	0.0797122	0.0265392	0.00272514	0.00720012	0.058798	0.0247414	0.0176389	0.00390347	0.0846576
PALM2:Q8IXS6:OID31096:v1:Neurology_II	PALM2	PREVALENT	BMI.V1_EUR_prscs	DISC	1017	0.0931492	0.0307681	0.00253193	0.00880352	-0.0325997	0.0299263	0.276282	0.000969996	0.0435315
PALM2:Q8IXS6:OID31096:v1:Neurology_II	PALM2	INCIDENT	BMI.V1_EUR_prscs	DISC	1223	0.069055	0.0266906	0.00979449	0.00535304	-0.0399313	0.0261237	0.126648	0.00161944	0.129711
PALM2:Q8IXS6:OID31096:v1:Neurology_II	PALM2	PREVALENT	NASH_biomarker_GRS	DISC	1017	0.0562346	0.0312192	0.0719711	0.0031356	0.060805	0.0287208	0.0345085	0.00365125	0.417347
PALM2:Q8IXS6:OID31096:v1:Neurology_II	PALM2	INCIDENT	NASH_biomarker_GRS	DISC	1223	0.0912095	0.0266971	0.000656203	0.00929487	0.102164	0.0247595	3.94984e-05	0.0116541	0.0187305
PALM2:Q8IXS6:OID31096:v1:Neurology_II	PALM2	PREVALENT	BMI_GWAS_signif	DISC	1017	0.0544003	0.0309436	0.0790579	0.00298734	0.00527046	0.0286762	0.854216	2.76456e-05	0.985675
PALM2:Q8IXS6:OID31096:v1:Neurology_II	PALM2	INCIDENT	BMI_GWAS_signif	DISC	1223	0.0156331	0.0265386	0.555928	0.000279004	-0.0149625	0.0247504	0.545605	0.000253739	0.976091
PALM2:Q8IXS6:OID31096:v1:Neurology_II	PALM2	PREVALENT	CKD_GWAS_signif	DISC	1017	0.0658252	0.0308606	0.0331783	0.00439083	0.0445202	0.0284921	0.118491	0.00199317	0.234272
PALM2:Q8IXS6:OID31096:v1:Neurology_II	PALM2	INCIDENT	CKD_GWAS_signif	DISC	1223	-0.0326892	0.026576	0.218933	0.00121528	-0.0326075	0.0246677	0.186471	0.00121173	0.744594
PALM2:Q8IXS6:OID31096:v1:Neurology_II	PALM2	PREVALENT	T2D_GWAS_signif	DISC	1017	-0.0724909	0.0307958	0.0187768	0.00534206	-0.0116337	0.0287661	0.685991	0.00013384	0.206512
PALM2:Q8IXS6:OID31096:v1:Neurology_II	PALM2	INCIDENT	T2D_GWAS_signif	DISC	1223	-0.0570128	0.0265967	0.0322707	0.00368119	-0.0152898	0.0249217	0.539657	0.000261328	0.399791
PALM2:Q8IXS6:OID31096:v1:Neurology_II	PALM2	PREVALENT	CAD_GWAS_signif	DISC	1017	-0.0472383	0.0307106	0.124335	0.00228857	-0.0387045	0.0282224	0.170569	0.00153627	0.998887
PALM2:Q8IXS6:OID31096:v1:Neurology_II	PALM2	INCIDENT	CAD_GWAS_signif	DISC	1223	-0.0124924	0.0266597	0.639451	0.000176565	-0.0165741	0.0247384	0.503006	0.000311623	0.964591
PALM2:Q8IXS6:OID31096:v1:Neurology_II	PALM2	PREVALENT	obesity	DISC	1017	0.0456325	0.0309564	0.140784	0.00210227	0.0098496	0.0285942	0.730575	9.70991e-05	0.893304
PALM2:Q8IXS6:OID31096:v1:Neurology_II	PALM2	INCIDENT	obesity	DISC	1223	0.0323928	0.0267193	0.225628	0.00118061	0.00115058	0.0248973	0.963148	1.48324e-06	0.818849
PALM2:Q8IXS6:OID31096:v1:Neurology_II	PALM2	PREVALENT	liver_lipid	DISC	1017	-0.0194332	0.0310608	0.531694	0.000379405	-0.00605467	0.0286224	0.832514	3.66214e-05	0.931307
PALM2:Q8IXS6:OID31096:v1:Neurology_II	PALM2	INCIDENT	liver_lipid	DISC	1223	0.031549	0.0266369	0.236492	0.00112691	0.0292499	0.0247199	0.23695	0.000971209	0.554012
PALM2:Q8IXS6:OID31096:v1:Neurology_II	PALM2	PREVALENT	proinsulin	DISC	1017	-0.0550251	0.0310562	0.0767459	0.00303409	-0.0255957	0.0286211	0.37139	0.00065401	0.670189
PALM2:Q8IXS6:OID31096:v1:Neurology_II	PALM2	INCIDENT	proinsulin	DISC	1223	-0.0427436	0.0265579	0.107788	0.00207873	-0.0387496	0.0246595	0.116365	0.00171128	0.925814
PALM2:Q8IXS6:OID31096:v1:Neurology_II	PALM2	PREVALENT	beta_cell	DISC	1017	-0.0544142	0.0309954	0.0794816	0.00297894	-0.0203937	0.0286508	0.476762	0.000414452	0.85052
PALM2:Q8IXS6:OID31096:v1:Neurology_II	PALM2	INCIDENT	beta_cell	DISC	1223	-0.0682287	0.0265437	0.0102802	0.00528406	-0.0291542	0.02484	0.240765	0.000955567	0.344755
PALM2:Q8IXS6:OID31096:v1:Neurology_II	PALM2	PREVALENT	lipodystrophy	DISC	1017	-0.0361433	0.0306942	0.239276	0.00134257	0.00754115	0.0283771	0.790491	5.77957e-05	0.933764
PALM2:Q8IXS6:OID31096:v1:Neurology_II	PALM2	INCIDENT	lipodystrophy	DISC	1223	-0.0229521	0.0264987	0.386581	0.000603005	-0.020409	0.0246177	0.407254	0.000477056	0.999516
PAM:P19021:OID20291:v1:Cardiometabolic	PAM	PREVALENT	T2D.V2_EUR_prscs	ALL	1864	-0.0718694	0.0261993	0.00614489	0.00382045	-0.0566871	0.0259017	0.0287589	0.00238298	0.109484
PAM:P19021:OID20291:v1:Cardiometabolic	PAM	INCIDENT	T2D.V2_EUR_prscs	ALL	2073	-0.0530051	0.024039	0.0275691	0.00229968	-0.0372063	0.0239209	0.120013	0.0011269	0.653654
PAM:P19021:OID20291:v1:Cardiometabolic	PAM	PREVALENT	CAD_EUR_prscs	ALL	1864	-0.0349584	0.0251828	0.165251	0.0009814	-0.0350964	0.0248047	0.157269	0.000997571	0.999224
PAM:P19021:OID20291:v1:Cardiometabolic	PAM	INCIDENT	CAD_EUR_prscs	ALL	2073	0.0377735	0.0242122	0.118893	0.00115263	0.0352502	0.0239832	0.141778	0.00100641	0.630896
PAM:P19021:OID20291:v1:Cardiometabolic	PAM	PREVALENT	CKD_TA_prscs	ALL	1864	0.0975107	0.0252925	0.000119631	0.00751572	0.0856169	0.0250032	0.000630463	0.0058111	0.00179709
PAM:P19021:OID20291:v1:Cardiometabolic	PAM	INCIDENT	CKD_TA_prscs	ALL	2073	0.0299444	0.0238763	0.209935	0.000745189	0.0243572	0.0237099	0.304403	0.00049193	0.594613
PAM:P19021:OID20291:v1:Cardiometabolic	PAM	PREVALENT	BMI.V1_EUR_prscs	ALL	1864	0.0319003	0.025425	0.209756	0.000801867	-0.0285948	0.0263336	0.277684	0.000587814	0.494835
PAM:P19021:OID20291:v1:Cardiometabolic	PAM	INCIDENT	BMI.V1_EUR_prscs	ALL	2073	0.0250368	0.0239858	0.296696	0.000516325	-0.0157604	0.0245671	0.521255	0.0001919	0.706502
PAM:P19021:OID20291:v1:Cardiometabolic	PAM	PREVALENT	NASH_biomarker_GRS	ALL	1864	-0.0160628	0.0253749	0.526802	0.000204243	-0.020467	0.0250586	0.414171	0.000332664	0.743774
PAM:P19021:OID20291:v1:Cardiometabolic	PAM	INCIDENT	NASH_biomarker_GRS	ALL	2073	0.0366261	0.0239482	0.126325	0.00110775	0.0414147	0.0237694	0.0816008	0.00141367	0.477372
PAM:P19021:OID20291:v1:Cardiometabolic	PAM	PREVALENT	BMI_GWAS_signif	ALL	1864	0.0148234	0.0254204	0.559878	0.000173326	-0.0114969	0.0252616	0.649082	0.000103315	0.91795
PAM:P19021:OID20291:v1:Cardiometabolic	PAM	INCIDENT	BMI_GWAS_signif	ALL	2073	-0.00317353	0.0240974	0.895238	8.22336e-06	-0.0128225	0.0239614	0.592618	0.000133536	0.998245
PAM:P19021:OID20291:v1:Cardiometabolic	PAM	PREVALENT	CKD_GWAS_signif	ALL	1864	0.0582104	0.0252553	0.0212866	0.00270042	0.0587747	0.0249071	0.018394	0.0027692	0.182457
PAM:P19021:OID20291:v1:Cardiometabolic	PAM	INCIDENT	CKD_GWAS_signif	ALL	2073	0.0135431	0.0238746	0.570602	0.000152547	0.0131937	0.0236379	0.576798	0.000145274	0.955335
PAM:P19021:OID20291:v1:Cardiometabolic	PAM	PREVALENT	T2D_GWAS_signif	ALL	1864	-0.13504	0.0252303	9.79391e-08	0.0143765	-0.11107	0.0251333	1.04994e-05	0.00963709	0.00014397
PAM:P19021:OID20291:v1:Cardiometabolic	PAM	INCIDENT	T2D_GWAS_signif	ALL	2073	-0.156251	0.0236568	5.07474e-11	0.0202458	-0.135872	0.0237186	1.16734e-08	0.0150568	1.49197e-07
PAM:P19021:OID20291:v1:Cardiometabolic	PAM	PREVALENT	CAD_GWAS_signif	ALL	1864	-0.0186461	0.0252063	0.459554	0.000278895	-0.0193253	0.0248344	0.436573	0.000301976	0.999709
PAM:P19021:OID20291:v1:Cardiometabolic	PAM	INCIDENT	CAD_GWAS_signif	ALL	2073	0.0116953	0.0239039	0.624707	0.000113487	0.0107716	0.0237331	0.649976	9.60603e-05	0.985658
PAM:P19021:OID20291:v1:Cardiometabolic	PAM	PREVALENT	obesity	ALL	1864	0.0439396	0.0252735	0.0822823	0.00153839	0.0291766	0.0250022	0.243382	0.000678819	0.48561
PAM:P19021:OID20291:v1:Cardiometabolic	PAM	INCIDENT	obesity	ALL	2073	0.00113526	0.0238682	0.962069	1.07265e-06	-0.00371848	0.023701	0.875347	1.14796e-05	0.994445
PAM:P19021:OID20291:v1:Cardiometabolic	PAM	PREVALENT	liver_lipid	ALL	1864	-0.0670178	0.0253276	0.00821471	0.0035557	-0.0546186	0.0250499	0.0293582	0.00236532	0.37889
PAM:P19021:OID20291:v1:Cardiometabolic	PAM	INCIDENT	liver_lipid	ALL	2073	-0.0266143	0.0239792	0.267179	0.00058372	-0.0311626	0.0237463	0.189565	0.000802489	0.533631
PAM:P19021:OID20291:v1:Cardiometabolic	PAM	PREVALENT	proinsulin	ALL	1864	-0.0316868	0.0253065	0.210688	0.000798599	-0.0202048	0.0249723	0.418572	0.000326441	0.836981
PAM:P19021:OID20291:v1:Cardiometabolic	PAM	INCIDENT	proinsulin	ALL	2073	-0.0262182	0.0239432	0.273641	0.000568188	-0.0177626	0.0237317	0.454263	0.000261197	0.752959
PAM:P19021:OID20291:v1:Cardiometabolic	PAM	PREVALENT	beta_cell	ALL	1864	-0.0298817	0.0253762	0.239133	0.000706375	-0.015294	0.0251813	0.543693	0.000183978	0.883592
PAM:P19021:OID20291:v1:Cardiometabolic	PAM	INCIDENT	beta_cell	ALL	2073	-0.0362168	0.0238952	0.129765	0.00108796	-0.0209859	0.0237919	0.377852	0.000362712	0.66178
PAM:P19021:OID20291:v1:Cardiometabolic	PAM	PREVALENT	lipodystrophy	ALL	1864	-0.0163053	0.0251692	0.517179	0.00021391	-0.00371287	0.0249332	0.881639	1.1062e-05	0.994833
PAM:P19021:OID20291:v1:Cardiometabolic	PAM	INCIDENT	lipodystrophy	ALL	2073	-0.0124041	0.0238518	0.603088	0.000128215	-0.0102319	0.0236514	0.665344	8.72756e-05	0.920476
PAM:P19021:OID20291:v1:Cardiometabolic	PAM	PREVALENT	T2D.V2_EUR_prscs	DISC	1020	-0.0919933	0.0342827	0.00741302	0.00684697	-0.0771758	0.0338973	0.0230206	0.00478074	0.286554
PAM:P19021:OID20291:v1:Cardiometabolic	PAM	INCIDENT	T2D.V2_EUR_prscs	DISC	1221	-0.0297451	0.0321737	0.355409	0.000702699	-0.0196956	0.0319029	0.537119	0.000306701	0.999339
PAM:P19021:OID20291:v1:Cardiometabolic	PAM	PREVALENT	CAD_EUR_prscs	DISC	1020	-0.0328163	0.0343078	0.339047	0.000875678	-0.0206469	0.0338025	0.54147	0.000345819	0.999945
PAM:P19021:OID20291:v1:Cardiometabolic	PAM	INCIDENT	CAD_EUR_prscs	DISC	1221	0.0421792	0.032274	0.191501	0.00140318	0.0451213	0.0318607	0.156983	0.0016117	0.793911
PAM:P19021:OID20291:v1:Cardiometabolic	PAM	PREVALENT	CKD_TA_prscs	DISC	1020	0.127638	0.0344371	0.000222191	0.0129756	0.111741	0.0340748	0.0010781	0.00986106	0.00566137
PAM:P19021:OID20291:v1:Cardiometabolic	PAM	INCIDENT	CKD_TA_prscs	DISC	1221	0.026263	0.0319279	0.41092	0.000556356	0.0151694	0.0316435	0.631755	0.000184954	0.852002
PAM:P19021:OID20291:v1:Cardiometabolic	PAM	PREVALENT	BMI.V1_EUR_prscs	DISC	1020	0.045997	0.0346355	0.184483	0.0016865	-0.0244023	0.0359847	0.497852	0.00042621	0.515425
PAM:P19021:OID20291:v1:Cardiometabolic	PAM	INCIDENT	BMI.V1_EUR_prscs	DISC	1221	0.0154553	0.0320886	0.630148	0.000190821	-0.047126	0.0332962	0.157232	0.00160977	0.812204
PAM:P19021:OID20291:v1:Cardiometabolic	PAM	PREVALENT	NASH_biomarker_GRS	DISC	1020	-0.0179835	0.0349722	0.607213	0.00025325	-0.0197491	0.0344962	0.567117	0.000303815	0.908502
PAM:P19021:OID20291:v1:Cardiometabolic	PAM	INCIDENT	NASH_biomarker_GRS	DISC	1221	0.0602737	0.0321259	0.0608817	0.00288731	0.063382	0.0317752	0.046309	0.00319192	0.375246
PAM:P19021:OID20291:v1:Cardiometabolic	PAM	PREVALENT	BMI_GWAS_signif	DISC	1020	0.0507738	0.0347138	0.143891	0.00204492	0.0294882	0.0344388	0.392074	0.000679316	0.998312
PAM:P19021:OID20291:v1:Cardiometabolic	PAM	INCIDENT	BMI_GWAS_signif	DISC	1221	-0.015091	0.0318993	0.636244	0.000184097	-0.0356196	0.0316692	0.260932	0.00101722	0.976792
PAM:P19021:OID20291:v1:Cardiometabolic	PAM	PREVALENT	CKD_GWAS_signif	DISC	1020	0.100366	0.0345222	0.00372919	0.00802701	0.0914596	0.0341428	0.00751653	0.0066043	0.0830592
PAM:P19021:OID20291:v1:Cardiometabolic	PAM	INCIDENT	CKD_GWAS_signif	DISC	1221	0.0134066	0.0319055	0.674419	0.000145243	0.0178837	0.0315229	0.570604	0.000259013	0.915132
PAM:P19021:OID20291:v1:Cardiometabolic	PAM	PREVALENT	T2D_GWAS_signif	DISC	1020	-0.154767	0.0342674	7.06568e-06	0.0191371	-0.125488	0.0343409	0.000271998	0.0122118	0.00802053
PAM:P19021:OID20291:v1:Cardiometabolic	PAM	INCIDENT	T2D_GWAS_signif	DISC	1221	-0.118734	0.03177	0.000195024	0.0113554	-0.0965919	0.0317271	0.00238346	0.007402	0.0716711
PAM:P19021:OID20291:v1:Cardiometabolic	PAM	PREVALENT	CAD_GWAS_signif	DISC	1020	-0.000333387	0.0345238	0.992297	8.93357e-08	0.00735919	0.0340021	0.828696	4.34342e-05	0.998887
PAM:P19021:OID20291:v1:Cardiometabolic	PAM	INCIDENT	CAD_GWAS_signif	DISC	1221	0.0223235	0.0320109	0.485709	0.00039995	0.019213	0.0316165	0.543513	0.000297171	0.937943
PAM:P19021:OID20291:v1:Cardiometabolic	PAM	PREVALENT	obesity	DISC	1020	0.0244086	0.0347454	0.482537	0.000472534	0.00713046	0.0343504	0.835601	3.99536e-05	0.897037
PAM:P19021:OID20291:v1:Cardiometabolic	PAM	INCIDENT	obesity	DISC	1221	-0.00345971	0.0321097	0.914215	9.55124e-06	-0.0173148	0.0317781	0.585952	0.000238917	0.98454
PAM:P19021:OID20291:v1:Cardiometabolic	PAM	PREVALENT	liver_lipid	DISC	1020	-0.104991	0.0345961	0.00247163	0.00873964	-0.0984264	0.0341794	0.00406914	0.00762357	0.540674
PAM:P19021:OID20291:v1:Cardiometabolic	PAM	INCIDENT	liver_lipid	DISC	1221	-0.0173154	0.032001	0.58855	0.000240816	-0.0171039	0.0316094	0.588541	0.00023563	0.817399
PAM:P19021:OID20291:v1:Cardiometabolic	PAM	PREVALENT	proinsulin	DISC	1020	-0.00871435	0.0348986	0.802869	5.97296e-05	0.00503499	0.0344208	0.883733	1.98403e-05	0.974607
PAM:P19021:OID20291:v1:Cardiometabolic	PAM	INCIDENT	proinsulin	DISC	1221	0.0110098	0.0319785	0.730693	9.75111e-05	0.0131101	0.0315992	0.678302	0.00013854	0.973861
PAM:P19021:OID20291:v1:Cardiometabolic	PAM	PREVALENT	beta_cell	DISC	1020	-0.0753209	0.0347253	0.0303226	0.00448529	-0.0525922	0.0344422	0.127098	0.00215681	0.76749
PAM:P19021:OID20291:v1:Cardiometabolic	PAM	INCIDENT	beta_cell	DISC	1221	-0.0396069	0.0319054	0.214714	0.00126618	-0.0183278	0.0317313	0.56365	0.000268474	0.734875
PAM:P19021:OID20291:v1:Cardiometabolic	PAM	PREVALENT	lipodystrophy	DISC	1020	-0.0677829	0.0343438	0.0487054	0.00371671	-0.0426639	0.0340615	0.210673	0.00145241	0.916486
PAM:P19021:OID20291:v1:Cardiometabolic	PAM	INCIDENT	lipodystrophy	DISC	1221	0.0117022	0.031761	0.712608	0.000111674	0.0121376	0.0314073	0.699229	0.000120206	0.999516
PARP1:P09874:OID20500:v1:Inflammation	PARP1	PREVALENT	T2D.V2_EUR_prscs	ALL	1843	-0.0274845	0.0233034	0.238389	0.000730911	-0.0178001	0.0231294	0.441648	0.000305789	0.478078
PARP1:P09874:OID20500:v1:Inflammation	PARP1	INCIDENT	T2D.V2_EUR_prscs	ALL	2061	-0.00925194	0.0208371	0.657082	8.87378e-05	0.0012093	0.0207644	0.953564	1.50572e-06	0.977097
PARP1:P09874:OID20500:v1:Inflammation	PARP1	PREVALENT	CAD_EUR_prscs	ALL	1843	0.00336131	0.0223832	0.880647	1.18586e-05	0.00397949	0.0221245	0.857277	1.67091e-05	0.999224
PARP1:P09874:OID20500:v1:Inflammation	PARP1	INCIDENT	CAD_EUR_prscs	ALL	2061	-0.0182314	0.0209695	0.38472	0.000340142	-0.0223276	0.0208242	0.283763	0.000510048	0.786009
PARP1:P09874:OID20500:v1:Inflammation	PARP1	PREVALENT	CKD_TA_prscs	ALL	1843	0.0534253	0.0224802	0.0175806	0.00296064	0.0419557	0.0223251	0.060367	0.00182046	0.0801349
PARP1:P09874:OID20500:v1:Inflammation	PARP1	INCIDENT	CKD_TA_prscs	ALL	2061	0.0117804	0.0206811	0.568997	0.000146038	0.00892741	0.0205935	0.664694	8.34192e-05	0.871111
PARP1:P09874:OID20500:v1:Inflammation	PARP1	PREVALENT	BMI.V1_EUR_prscs	ALL	1843	0.0331333	0.0224814	0.14071	0.00114083	-0.017932	0.0233844	0.443283	0.000303605	0.400859
PARP1:P09874:OID20500:v1:Inflammation	PARP1	INCIDENT	BMI.V1_EUR_prscs	ALL	2061	-0.00713274	0.0208041	0.731745	5.29117e-05	-0.0448449	0.0213424	0.0357482	0.00195565	0.946028
PARP1:P09874:OID20500:v1:Inflammation	PARP1	PREVALENT	NASH_biomarker_GRS	ALL	1843	0.101735	0.0223863	5.87596e-06	0.010736	0.103059	0.0221982	3.69365e-06	0.010998	0.00019631
PARP1:P09874:OID20500:v1:Inflammation	PARP1	INCIDENT	NASH_biomarker_GRS	ALL	2061	0.0320701	0.02073	0.122012	0.00107608	0.0391897	0.0206289	0.0576109	0.00159926	0.470756
PARP1:P09874:OID20500:v1:Inflammation	PARP1	PREVALENT	BMI_GWAS_signif	ALL	1843	0.0396202	0.0225187	0.0786757	0.00162502	0.0196482	0.0224953	0.382544	0.000393848	0.59924
PARP1:P09874:OID20500:v1:Inflammation	PARP1	INCIDENT	BMI_GWAS_signif	ALL	2061	-0.0185624	0.0208747	0.373986	0.000355811	-0.0296443	0.0207982	0.154219	0.000900954	0.998245
PARP1:P09874:OID20500:v1:Inflammation	PARP1	PREVALENT	CKD_GWAS_signif	ALL	1843	0.0128343	0.0224459	0.567539	0.000171891	0.0128286	0.0222461	0.564237	0.000171721	0.797974
PARP1:P09874:OID20500:v1:Inflammation	PARP1	INCIDENT	CKD_GWAS_signif	ALL	2061	-0.0256083	0.0206781	0.215705	0.00068987	-0.0256015	0.0205271	0.212468	0.000690008	0.842935
PARP1:P09874:OID20500:v1:Inflammation	PARP1	PREVALENT	T2D_GWAS_signif	ALL	1843	-0.0333346	0.0225514	0.139542	0.00114757	-0.0137306	0.0225219	0.542168	0.000191925	0.376378
PARP1:P09874:OID20500:v1:Inflammation	PARP1	INCIDENT	T2D_GWAS_signif	ALL	2061	-0.0345705	0.020696	0.0949972	0.00125429	-0.0158059	0.0207403	0.446099	0.000257749	0.403601
PARP1:P09874:OID20500:v1:Inflammation	PARP1	PREVALENT	CAD_GWAS_signif	ALL	1843	0.00232206	0.0223659	0.917323	5.66809e-06	0.00437385	0.0220988	0.843128	2.02318e-05	0.999709
PARP1:P09874:OID20500:v1:Inflammation	PARP1	INCIDENT	CAD_GWAS_signif	ALL	2061	-0.0184064	0.02072	0.374463	0.000355101	-0.0202239	0.0206289	0.327025	0.000426463	0.964182
PARP1:P09874:OID20500:v1:Inflammation	PARP1	PREVALENT	obesity	ALL	1843	0.0352463	0.0224117	0.115972	0.0012988	0.0240856	0.0222651	0.279505	0.00060399	0.530219
PARP1:P09874:OID20500:v1:Inflammation	PARP1	INCIDENT	obesity	ALL	2061	-0.0144763	0.020677	0.483936	0.000220596	-0.0228512	0.0205826	0.267041	0.00054684	0.994445
PARP1:P09874:OID20500:v1:Inflammation	PARP1	PREVALENT	liver_lipid	ALL	1843	-0.0597083	0.0224726	0.00795588	0.00369753	-0.0549602	0.0222959	0.0137944	0.00312757	0.37889
PARP1:P09874:OID20500:v1:Inflammation	PARP1	INCIDENT	liver_lipid	ALL	2061	-0.056435	0.0207255	0.00652587	0.0033254	-0.0585705	0.0205844	0.00448128	0.00357956	0.089468
PARP1:P09874:OID20500:v1:Inflammation	PARP1	PREVALENT	proinsulin	ALL	1843	-0.031476	0.0224566	0.161198	0.00103195	-0.0233539	0.0222686	0.294442	0.000567697	0.795314
PARP1:P09874:OID20500:v1:Inflammation	PARP1	INCIDENT	proinsulin	ALL	2061	-0.0286522	0.0207415	0.167311	0.000858195	-0.0252116	0.0206091	0.221352	0.000663852	0.709767
PARP1:P09874:OID20500:v1:Inflammation	PARP1	PREVALENT	beta_cell	ALL	1843	-0.00167864	0.0225263	0.940606	2.92013e-06	0.0100328	0.0224321	0.654747	0.000103302	0.993894
PARP1:P09874:OID20500:v1:Inflammation	PARP1	INCIDENT	beta_cell	ALL	2061	-0.0344907	0.020712	0.096019	0.00124658	-0.0228298	0.0206564	0.2692	0.00054193	0.593302
PARP1:P09874:OID20500:v1:Inflammation	PARP1	PREVALENT	lipodystrophy	ALL	1843	-0.00793159	0.0223185	0.722346	6.64089e-05	0.00136935	0.0222071	0.950838	1.9638e-06	0.994833
PARP1:P09874:OID20500:v1:Inflammation	PARP1	INCIDENT	lipodystrophy	ALL	2061	-0.00360967	0.02067	0.861386	1.37281e-05	-0.00322357	0.0205519	0.875379	1.09214e-05	0.97802
PARP1:P09874:OID20500:v1:Inflammation	PARP1	PREVALENT	T2D.V2_EUR_prscs	DISC	1012	-0.0363199	0.0300233	0.226684	0.00140007	-0.0279537	0.0299031	0.350123	0.00082148	0.586677
PARP1:P09874:OID20500:v1:Inflammation	PARP1	INCIDENT	T2D.V2_EUR_prscs	DISC	1220	0.00391538	0.0273822	0.886323	1.56835e-05	0.0102011	0.0270389	0.706037	0.000105743	0.999339
PARP1:P09874:OID20500:v1:Inflammation	PARP1	PREVALENT	CAD_EUR_prscs	DISC	1012	-0.0209543	0.029988	0.484874	0.000467598	-0.0141629	0.0298046	0.63476	0.000212414	0.999945
PARP1:P09874:OID20500:v1:Inflammation	PARP1	INCIDENT	CAD_EUR_prscs	DISC	1220	-0.00823105	0.0274921	0.76469	6.8755e-05	-0.00396022	0.0270543	0.883646	1.59199e-05	0.947404
PARP1:P09874:OID20500:v1:Inflammation	PARP1	PREVALENT	CKD_TA_prscs	DISC	1012	0.0638434	0.0301236	0.0343148	0.00428381	0.0519183	0.0300412	0.0842701	0.00280152	0.165116
PARP1:P09874:OID20500:v1:Inflammation	PARP1	INCIDENT	CKD_TA_prscs	DISC	1220	0.00390757	0.0271733	0.885682	1.58622e-05	-0.00678885	0.0268473	0.800414	4.75063e-05	0.980274
PARP1:P09874:OID20500:v1:Inflammation	PARP1	PREVALENT	BMI.V1_EUR_prscs	DISC	1012	0.0369392	0.0300514	0.219298	0.00144546	-0.012377	0.0315285	0.694728	0.000144978	0.551056
PARP1:P09874:OID20500:v1:Inflammation	PARP1	INCIDENT	BMI.V1_EUR_prscs	DISC	1220	0.0120227	0.0273181	0.659947	0.000148549	-0.0437863	0.0282385	0.121273	0.00178269	0.830809
PARP1:P09874:OID20500:v1:Inflammation	PARP1	PREVALENT	NASH_biomarker_GRS	DISC	1012	0.0748377	0.0304562	0.0141777	0.00574917	0.0750239	0.0302928	0.0134358	0.00573431	0.17083
PARP1:P09874:OID20500:v1:Inflammation	PARP1	INCIDENT	NASH_biomarker_GRS	DISC	1220	0.0363629	0.0273179	0.183416	0.00135708	0.0411482	0.0269291	0.126781	0.00173128	0.627027
PARP1:P09874:OID20500:v1:Inflammation	PARP1	PREVALENT	BMI_GWAS_signif	DISC	1012	0.0460661	0.0302304	0.12788	0.00221956	0.0285205	0.0302508	0.346021	0.000835575	0.998312
PARP1:P09874:OID20500:v1:Inflammation	PARP1	INCIDENT	BMI_GWAS_signif	DISC	1220	0.00996863	0.0271087	0.713143	0.000103716	-0.00726496	0.0268132	0.78648	5.45411e-05	0.978788
PARP1:P09874:OID20500:v1:Inflammation	PARP1	PREVALENT	CKD_GWAS_signif	DISC	1012	0.0350661	0.0302606	0.246825	0.00128486	0.0278062	0.030156	0.356723	0.000799271	0.645795
PARP1:P09874:OID20500:v1:Inflammation	PARP1	INCIDENT	CKD_GWAS_signif	DISC	1220	-0.0383201	0.0271031	0.157669	0.00153078	-0.0365397	0.0266889	0.171233	0.00139044	0.716758
PARP1:P09874:OID20500:v1:Inflammation	PARP1	PREVALENT	T2D_GWAS_signif	DISC	1012	-0.0461707	0.030173	0.126298	0.0022381	-0.023983	0.0303987	0.430339	0.000585278	0.475437
PARP1:P09874:OID20500:v1:Inflammation	PARP1	INCIDENT	T2D_GWAS_signif	DISC	1220	-0.0125825	0.0271722	0.643405	0.000164454	0.00802673	0.0269497	0.765878	6.59051e-05	0.98702
PARP1:P09874:OID20500:v1:Inflammation	PARP1	PREVALENT	CAD_GWAS_signif	DISC	1012	-0.0241304	0.0300788	0.422613	0.000616255	-0.0187921	0.0298806	0.529562	0.000371996	0.998887
PARP1:P09874:OID20500:v1:Inflammation	PARP1	INCIDENT	CAD_GWAS_signif	DISC	1220	-0.0235069	0.0272711	0.388881	0.000569575	-0.0289798	0.0268433	0.280548	0.000865098	0.914714
PARP1:P09874:OID20500:v1:Inflammation	PARP1	PREVALENT	obesity	DISC	1012	0.0288725	0.0302664	0.340352	0.000871121	0.0145288	0.030211	0.630691	0.000217556	0.893304
PARP1:P09874:OID20500:v1:Inflammation	PARP1	INCIDENT	obesity	DISC	1220	-0.013642	0.0272878	0.617218	0.000191677	-0.026579	0.0269088	0.323484	0.000724279	0.923992
PARP1:P09874:OID20500:v1:Inflammation	PARP1	PREVALENT	liver_lipid	DISC	1012	-0.0571851	0.0303347	0.0597131	0.00339253	-0.0526681	0.0302151	0.0816375	0.0028498	0.763758
PARP1:P09874:OID20500:v1:Inflammation	PARP1	INCIDENT	liver_lipid	DISC	1220	-0.0294025	0.0272233	0.280343	0.000893916	-0.0308465	0.0267947	0.24988	0.00098356	0.601173
PARP1:P09874:OID20500:v1:Inflammation	PARP1	PREVALENT	proinsulin	DISC	1012	-0.0814063	0.0303014	0.00734427	0.00686397	-0.0710431	0.0301727	0.0187475	0.00518611	0.420932
PARP1:P09874:OID20500:v1:Inflammation	PARP1	INCIDENT	proinsulin	DISC	1220	-0.0554661	0.0271341	0.0411635	0.00319383	-0.0544765	0.0267206	0.0417014	0.00307721	0.925814
PARP1:P09874:OID20500:v1:Inflammation	PARP1	PREVALENT	beta_cell	DISC	1012	0.0129239	0.0303697	0.67053	0.000173487	0.0265809	0.0303111	0.380743	0.000722992	0.997934
PARP1:P09874:OID20500:v1:Inflammation	PARP1	INCIDENT	beta_cell	DISC	1220	-0.0413667	0.0271371	0.12769	0.0017789	-0.0232174	0.0268616	0.387582	0.000554712	0.646237
PARP1:P09874:OID20500:v1:Inflammation	PARP1	PREVALENT	lipodystrophy	DISC	1012	-0.0191692	0.0299969	0.522949	0.000391126	-0.00158729	0.0299559	0.957753	2.64178e-06	0.940157
PARP1:P09874:OID20500:v1:Inflammation	PARP1	INCIDENT	lipodystrophy	DISC	1220	0.0236563	0.0270484	0.381975	0.000586368	0.0236552	0.0266544	0.375006	0.000584792	0.999516
PBLD:P30039:OID20839:v1:Neurology	PBLD	PREVALENT	T2D.V2_EUR_prscs	ALL	1793	-0.0594187	0.0245188	0.0154782	0.00308146	-0.050242	0.0245623	0.0409587	0.0021965	0.151993
PBLD:P30039:OID20839:v1:Neurology	PBLD	INCIDENT	T2D.V2_EUR_prscs	ALL	1997	0.0321218	0.0232185	0.166683	0.000923635	0.0484528	0.0229355	0.0347665	0.00209535	0.922287
PBLD:P30039:OID20839:v1:Neurology	PBLD	PREVALENT	CAD_EUR_prscs	ALL	1793	-0.0208552	0.0236437	0.377865	0.000409432	-0.0225778	0.0235528	0.337892	0.000483328	0.999224
PBLD:P30039:OID20839:v1:Neurology	PBLD	INCIDENT	CAD_EUR_prscs	ALL	1997	0.0253907	0.0234385	0.278814	0.00056653	0.0235888	0.0231132	0.307585	0.000489888	0.718485
PBLD:P30039:OID20839:v1:Neurology	PBLD	PREVALENT	CKD_TA_prscs	ALL	1793	0.0307256	0.0238116	0.197097	0.00087576	0.0255174	0.0238123	0.284048	0.000603911	0.368851
PBLD:P30039:OID20839:v1:Neurology	PBLD	INCIDENT	CKD_TA_prscs	ALL	1997	0.0420358	0.0230754	0.0686587	0.00160027	0.0335238	0.0228197	0.141977	0.00101448	0.313083
PBLD:P30039:OID20839:v1:Neurology	PBLD	PREVALENT	BMI.V1_EUR_prscs	ALL	1793	-0.0336861	0.0238359	0.157762	0.0010503	-0.0675981	0.0248999	0.00669811	0.00386194	0.433884
PBLD:P30039:OID20839:v1:Neurology	PBLD	INCIDENT	BMI.V1_EUR_prscs	ALL	1997	-0.0219672	0.0231952	0.343728	0.000433059	-0.0732406	0.0236044	0.00194465	0.00450807	0.754581
PBLD:P30039:OID20839:v1:Neurology	PBLD	PREVALENT	NASH_biomarker_GRS	ALL	1793	0.084505	0.0237373	0.00038085	0.00662392	0.0880996	0.0237254	0.000211105	0.00719846	0.00598769
PBLD:P30039:OID20839:v1:Neurology	PBLD	INCIDENT	NASH_biomarker_GRS	ALL	1997	0.0795468	0.0230746	0.000578148	0.00570582	0.0847031	0.0227933	0.000208077	0.00645233	0.013598
PBLD:P30039:OID20839:v1:Neurology	PBLD	PREVALENT	BMI_GWAS_signif	ALL	1793	-0.00899114	0.0238497	0.706226	7.48181e-05	-0.0240916	0.0239951	0.31551	0.000530181	0.955028
PBLD:P30039:OID20839:v1:Neurology	PBLD	INCIDENT	BMI_GWAS_signif	ALL	1997	-0.0151278	0.0232969	0.516189	0.000203638	-0.0317171	0.0230528	0.169031	0.000889925	0.998245
PBLD:P30039:OID20839:v1:Neurology	PBLD	PREVALENT	CKD_GWAS_signif	ALL	1793	0.00886125	0.0237537	0.709159	7.32605e-05	0.0114939	0.0237234	0.628095	0.000123514	0.87602
PBLD:P30039:OID20839:v1:Neurology	PBLD	INCIDENT	CKD_GWAS_signif	ALL	1997	-0.0289353	0.023085	0.210202	0.0007583	-0.0353559	0.0227465	0.120267	0.00113551	0.841953
PBLD:P30039:OID20839:v1:Neurology	PBLD	PREVALENT	T2D_GWAS_signif	ALL	1793	-0.0261765	0.023791	0.271368	0.000636903	-0.0128113	0.0239724	0.593122	0.000150273	0.52721
PBLD:P30039:OID20839:v1:Neurology	PBLD	INCIDENT	T2D_GWAS_signif	ALL	1997	0.00277759	0.0230735	0.904195	7.00006e-06	0.025925	0.0229088	0.257919	0.000602262	0.983429
PBLD:P30039:OID20839:v1:Neurology	PBLD	PREVALENT	CAD_GWAS_signif	ALL	1793	0.0178618	0.0236504	0.450205	0.0003002	0.0167264	0.0235501	0.477647	0.00026539	0.999709
PBLD:P30039:OID20839:v1:Neurology	PBLD	INCIDENT	CAD_GWAS_signif	ALL	1997	0.0291848	0.0231245	0.207075	0.00076879	0.0283614	0.0228588	0.214861	0.00072384	0.938936
PBLD:P30039:OID20839:v1:Neurology	PBLD	PREVALENT	obesity	ALL	1793	0.00844529	0.023718	0.721831	6.6745e-05	0.00287045	0.0237289	0.90373	7.70074e-06	0.857441
PBLD:P30039:OID20839:v1:Neurology	PBLD	INCIDENT	obesity	ALL	1997	-0.0124144	0.0230494	0.590225	0.000140108	-0.0222411	0.022791	0.329251	0.000447934	0.994445
PBLD:P30039:OID20839:v1:Neurology	PBLD	PREVALENT	liver_lipid	ALL	1793	-0.016863	0.023812	0.478935	0.000263954	-0.0117003	0.0237892	0.6229	0.000127282	0.802941
PBLD:P30039:OID20839:v1:Neurology	PBLD	INCIDENT	liver_lipid	ALL	1997	-0.0270089	0.0231326	0.243125	0.000658043	-0.03086	0.0228075	0.176196	0.000860724	0.504081
PBLD:P30039:OID20839:v1:Neurology	PBLD	PREVALENT	proinsulin	ALL	1793	-0.0379115	0.0237646	0.110829	0.0013379	-0.0307297	0.0237513	0.195905	0.000880058	0.748213
PBLD:P30039:OID20839:v1:Neurology	PBLD	INCIDENT	proinsulin	ALL	1997	-0.00665853	0.0231193	0.773372	4.00666e-05	0.00200166	0.0228072	0.930073	3.62478e-06	0.940718
PBLD:P30039:OID20839:v1:Neurology	PBLD	PREVALENT	beta_cell	ALL	1793	-0.0416481	0.0237498	0.0796728	0.00161614	-0.0335227	0.0238612	0.160231	0.0010375	0.734289
PBLD:P30039:OID20839:v1:Neurology	PBLD	INCIDENT	beta_cell	ALL	1997	0.018361	0.0230917	0.426633	0.000305306	0.0372479	0.0228453	0.103173	0.00124925	0.925683
PBLD:P30039:OID20839:v1:Neurology	PBLD	PREVALENT	lipodystrophy	ALL	1793	0.00994246	0.0236241	0.673909	9.32416e-05	0.0174181	0.0237178	0.462812	0.000283733	0.994833
PBLD:P30039:OID20839:v1:Neurology	PBLD	INCIDENT	lipodystrophy	ALL	1997	0.0403047	0.0230574	0.0806195	0.00147368	0.0442872	0.0227588	0.0518086	0.00177846	0.726542
PBLD:P30039:OID20839:v1:Neurology	PBLD	PREVALENT	T2D.V2_EUR_prscs	DISC	980	-0.0515172	0.0310978	0.0979363	0.00264038	-0.0398951	0.0310735	0.199501	0.00157141	0.460207
PBLD:P30039:OID20839:v1:Neurology	PBLD	INCIDENT	T2D.V2_EUR_prscs	DISC	1181	0.0306494	0.0308498	0.320677	0.000809042	0.0374567	0.0305093	0.219812	0.00120354	0.999339
PBLD:P30039:OID20839:v1:Neurology	PBLD	PREVALENT	CAD_EUR_prscs	DISC	980	0.0167561	0.0313155	0.592727	0.000276187	0.0219695	0.0311708	0.481105	0.000474156	0.999945
PBLD:P30039:OID20839:v1:Neurology	PBLD	INCIDENT	CAD_EUR_prscs	DISC	1181	0.0194806	0.0309989	0.52985	0.000323871	0.0232064	0.0305883	0.44821	0.00045997	0.882983
PBLD:P30039:OID20839:v1:Neurology	PBLD	PREVALENT	CKD_TA_prscs	DISC	980	0.0495976	0.03145	0.115131	0.00239344	0.041669	0.0314251	0.185176	0.00167591	0.322982
PBLD:P30039:OID20839:v1:Neurology	PBLD	INCIDENT	CKD_TA_prscs	DISC	1181	0.0352583	0.0305106	0.248086	0.00109426	0.0246483	0.0302258	0.414976	0.000531384	0.785427
PBLD:P30039:OID20839:v1:Neurology	PBLD	PREVALENT	BMI.V1_EUR_prscs	DISC	980	-0.0489483	0.0313268	0.118511	0.00234967	-0.0955677	0.0326669	0.00352335	0.00809824	0.408468
PBLD:P30039:OID20839:v1:Neurology	PBLD	INCIDENT	BMI.V1_EUR_prscs	DISC	1181	-0.035562	0.0306726	0.246536	0.00110145	-0.100074	0.0317322	0.00165493	0.00788241	0.538897
PBLD:P30039:OID20839:v1:Neurology	PBLD	PREVALENT	NASH_biomarker_GRS	DISC	980	0.0595285	0.0318396	0.0618502	0.00336036	0.0645574	0.0317155	0.0420855	0.00393916	0.387151
PBLD:P30039:OID20839:v1:Neurology	PBLD	INCIDENT	NASH_biomarker_GRS	DISC	1181	0.0846334	0.0307048	0.00593908	0.00619111	0.0903842	0.0303489	0.00296201	0.00703609	0.0852407
PBLD:P30039:OID20839:v1:Neurology	PBLD	PREVALENT	BMI_GWAS_signif	DISC	980	-0.00798361	0.0315078	0.800027	6.19501e-05	-0.0259509	0.0315724	0.411319	0.000644731	0.998312
PBLD:P30039:OID20839:v1:Neurology	PBLD	INCIDENT	BMI_GWAS_signif	DISC	1181	-0.0180181	0.0305186	0.555043	0.000285868	-0.0365584	0.0302665	0.227346	0.00116503	0.976091
PBLD:P30039:OID20839:v1:Neurology	PBLD	PREVALENT	CKD_GWAS_signif	DISC	980	0.0520059	0.0315828	0.0999686	0.00260882	0.049194	0.0315403	0.119171	0.00231713	0.424562
PBLD:P30039:OID20839:v1:Neurology	PBLD	INCIDENT	CKD_GWAS_signif	DISC	1181	-0.0654558	0.0303708	0.0313559	0.00379498	-0.0646415	0.029988	0.0313288	0.00369983	0.572928
PBLD:P30039:OID20839:v1:Neurology	PBLD	PREVALENT	T2D_GWAS_signif	DISC	980	-0.0170956	0.0313572	0.585754	0.000286725	0.00534453	0.031684	0.866084	2.71728e-05	0.903112
PBLD:P30039:OID20839:v1:Neurology	PBLD	INCIDENT	T2D_GWAS_signif	DISC	1181	0.0335532	0.0305708	0.272632	0.000987192	0.0550686	0.0303816	0.0701657	0.0026192	0.856498
PBLD:P30039:OID20839:v1:Neurology	PBLD	PREVALENT	CAD_GWAS_signif	DISC	980	0.0755246	0.0311905	0.0156524	0.00562209	0.0747568	0.0310187	0.0161456	0.00551222	0.998887
PBLD:P30039:OID20839:v1:Neurology	PBLD	INCIDENT	CAD_GWAS_signif	DISC	1181	0.026408	0.030688	0.389678	0.000607102	0.0210816	0.0303076	0.486832	0.00038669	0.914714
PBLD:P30039:OID20839:v1:Neurology	PBLD	PREVALENT	obesity	DISC	980	0.0125682	0.0316287	0.691188	0.000152342	0.00424627	0.0315693	0.893032	1.72777e-05	0.924949
PBLD:P30039:OID20839:v1:Neurology	PBLD	INCIDENT	obesity	DISC	1181	-0.000248144	0.0306878	0.99355	5.36398e-08	-0.0146919	0.0303714	0.628665	0.000187061	0.996095
PBLD:P30039:OID20839:v1:Neurology	PBLD	PREVALENT	liver_lipid	DISC	980	-0.00134423	0.0316394	0.96612	1.74181e-06	0.00427054	0.0315657	0.892412	1.74797e-05	0.996036
PBLD:P30039:OID20839:v1:Neurology	PBLD	INCIDENT	liver_lipid	DISC	1181	-0.0193097	0.0305489	0.527454	0.000327657	-0.0198574	0.0301578	0.510385	0.000346518	0.782794
PBLD:P30039:OID20839:v1:Neurology	PBLD	PREVALENT	proinsulin	DISC	980	-0.0687723	0.0317217	0.0304138	0.00451256	-0.0577562	0.0316196	0.0680855	0.00317481	0.531285
PBLD:P30039:OID20839:v1:Neurology	PBLD	INCIDENT	proinsulin	DISC	1181	0.00962723	0.0305664	0.752849	8.13746e-05	0.0123811	0.0301901	0.681807	0.000134455	0.973861
PBLD:P30039:OID20839:v1:Neurology	PBLD	PREVALENT	beta_cell	DISC	980	-0.0286515	0.0316297	0.365255	0.000791098	-0.015436	0.0316764	0.62616	0.000226723	0.997934
PBLD:P30039:OID20839:v1:Neurology	PBLD	INCIDENT	beta_cell	DISC	1181	-0.00931852	0.0305285	0.760239	7.64293e-05	0.0107272	0.0302999	0.723381	0.000100205	0.966812
PBLD:P30039:OID20839:v1:Neurology	PBLD	PREVALENT	lipodystrophy	DISC	980	-0.0224795	0.0313488	0.473507	0.000495908	-0.0066381	0.0313893	0.832562	4.27082e-05	0.940157
PBLD:P30039:OID20839:v1:Neurology	PBLD	INCIDENT	lipodystrophy	DISC	1181	0.0589586	0.0304028	0.0527199	0.00307492	0.0597958	0.0300474	0.046828	0.00315534	0.696018
PBXIP1:Q96AQ6:OID31435:v1:Oncology_II	PBXIP1	PREVALENT	T2D.V2_EUR_prscs	ALL	1858	-0.00153693	0.0250041	0.950994	1.95427e-06	0.0119993	0.0246736	0.626797	0.000118881	0.979215
PBXIP1:Q96AQ6:OID31435:v1:Oncology_II	PBXIP1	INCIDENT	T2D.V2_EUR_prscs	ALL	2073	-0.0265798	0.0214708	0.215877	0.000713012	-0.0182177	0.0214713	0.396279	0.000332223	0.936576
PBXIP1:Q96AQ6:OID31435:v1:Oncology_II	PBXIP1	PREVALENT	CAD_EUR_prscs	ALL	1858	-0.0127639	0.0239967	0.59486	0.000146316	-0.0143094	0.0236068	0.544489	0.00018467	0.999224
PBXIP1:Q96AQ6:OID31435:v1:Oncology_II	PBXIP1	INCIDENT	CAD_EUR_prscs	ALL	2073	0.0200031	0.0215869	0.354228	0.000399621	0.0167149	0.0215117	0.437242	0.000278639	0.771431
PBXIP1:Q96AQ6:OID31435:v1:Oncology_II	PBXIP1	PREVALENT	CKD_TA_prscs	ALL	1858	0.130316	0.0240054	6.45183e-08	0.0149973	0.119252	0.0237048	5.37939e-07	0.0125443	5.57894e-06
PBXIP1:Q96AQ6:OID31435:v1:Oncology_II	PBXIP1	INCIDENT	CKD_TA_prscs	ALL	2073	0.0803611	0.0212505	0.000160362	0.00661146	0.076155	0.0212345	0.000343362	0.00589981	0.0040296
PBXIP1:Q96AQ6:OID31435:v1:Oncology_II	PBXIP1	PREVALENT	BMI.V1_EUR_prscs	ALL	1858	0.0520878	0.0241624	0.0312366	0.00239754	-0.00876285	0.0249708	0.725687	6.19034e-05	0.149084
PBXIP1:Q96AQ6:OID31435:v1:Oncology_II	PBXIP1	INCIDENT	BMI.V1_EUR_prscs	ALL	2073	0.046511	0.0213984	0.0298534	0.00219457	0.0181378	0.0220975	0.411852	0.000310924	0.216714
PBXIP1:Q96AQ6:OID31435:v1:Oncology_II	PBXIP1	PREVALENT	NASH_biomarker_GRS	ALL	1858	0.000973325	0.024153	0.96786	8.3998e-07	-0.0022727	0.0238262	0.924019	4.57394e-06	0.9847
PBXIP1:Q96AQ6:OID31435:v1:Oncology_II	PBXIP1	INCIDENT	NASH_biomarker_GRS	ALL	2073	0.0306033	0.0213694	0.152268	0.000953955	0.0331156	0.0213381	0.120834	0.00111057	0.528534
PBXIP1:Q96AQ6:OID31435:v1:Oncology_II	PBXIP1	PREVALENT	BMI_GWAS_signif	ALL	1858	0.0417911	0.0241737	0.0840197	0.00154332	0.0151575	0.0239911	0.527602	0.00020062	0.602432
PBXIP1:Q96AQ6:OID31435:v1:Oncology_II	PBXIP1	INCIDENT	BMI_GWAS_signif	ALL	2073	0.0151316	0.0214962	0.481562	0.000230655	0.00796444	0.0215038	0.711143	6.33237e-05	0.998245
PBXIP1:Q96AQ6:OID31435:v1:Oncology_II	PBXIP1	PREVALENT	CKD_GWAS_signif	ALL	1858	0.0602895	0.0240424	0.0122419	0.00324121	0.0605325	0.0236782	0.0106567	0.00327345	0.13633
PBXIP1:Q96AQ6:OID31435:v1:Oncology_II	PBXIP1	INCIDENT	CKD_GWAS_signif	ALL	2073	0.0328983	0.0213003	0.122625	0.00110937	0.0320321	0.021214	0.131214	0.00105135	0.756595
PBXIP1:Q96AQ6:OID31435:v1:Oncology_II	PBXIP1	PREVALENT	T2D_GWAS_signif	ALL	1858	-0.0402766	0.0241891	0.0960731	0.00143183	-0.0158446	0.0240084	0.509364	0.000218902	0.304698
PBXIP1:Q96AQ6:OID31435:v1:Oncology_II	PBXIP1	INCIDENT	T2D_GWAS_signif	ALL	2073	-0.0531299	0.021319	0.0127777	0.00288286	-0.0380914	0.0214352	0.0757121	0.00145555	0.128213
PBXIP1:Q96AQ6:OID31435:v1:Oncology_II	PBXIP1	PREVALENT	CAD_GWAS_signif	ALL	1858	-0.014474	0.0239823	0.546235	0.000188365	-0.0139608	0.0235996	0.554214	0.000175891	0.999709
PBXIP1:Q96AQ6:OID31435:v1:Oncology_II	PBXIP1	INCIDENT	CAD_GWAS_signif	ALL	2073	-0.00828419	0.0213309	0.697786	7.02211e-05	-0.0105945	0.0213053	0.619052	0.000114143	0.995276
PBXIP1:Q96AQ6:OID31435:v1:Oncology_II	PBXIP1	PREVALENT	obesity	ALL	1858	0.0211721	0.0240627	0.379047	0.000400264	0.00549856	0.0237685	0.817079	2.6903e-05	0.674168
PBXIP1:Q96AQ6:OID31435:v1:Oncology_II	PBXIP1	INCIDENT	obesity	ALL	2073	-0.0144732	0.0212801	0.4965	0.000215329	-0.0225398	0.0212639	0.289271	0.000518425	0.994445
PBXIP1:Q96AQ6:OID31435:v1:Oncology_II	PBXIP1	PREVALENT	liver_lipid	ALL	1858	-0.0366954	0.0241206	0.128353	0.0011956	-0.0300769	0.0237921	0.20634	0.000802657	0.641927
PBXIP1:Q96AQ6:OID31435:v1:Oncology_II	PBXIP1	INCIDENT	liver_lipid	ALL	2073	-0.0175357	0.0213767	0.412132	0.000313212	-0.0192798	0.0212979	0.365446	0.000378153	0.675807
PBXIP1:Q96AQ6:OID31435:v1:Oncology_II	PBXIP1	PREVALENT	proinsulin	ALL	1858	-0.0261822	0.0241023	0.277494	0.000609969	-0.0153552	0.0237648	0.518279	0.000209824	0.880834
PBXIP1:Q96AQ6:OID31435:v1:Oncology_II	PBXIP1	INCIDENT	proinsulin	ALL	2073	-0.0110079	0.0213484	0.606167	0.000123778	-0.00711973	0.0212826	0.738012	5.16618e-05	0.890175
PBXIP1:Q96AQ6:OID31435:v1:Oncology_II	PBXIP1	PREVALENT	beta_cell	ALL	1858	-0.00543467	0.0241505	0.821979	2.61925e-05	0.00685339	0.0239038	0.77437	4.13215e-05	0.980527
PBXIP1:Q96AQ6:OID31435:v1:Oncology_II	PBXIP1	INCIDENT	beta_cell	ALL	2073	-0.0508317	0.0213	0.0171029	0.00264426	-0.039743	0.0213247	0.0625091	0.00160073	0.3444
PBXIP1:Q96AQ6:OID31435:v1:Oncology_II	PBXIP1	PREVALENT	lipodystrophy	ALL	1858	-0.0170371	0.023959	0.477117	0.000261475	-0.00267665	0.0236988	0.910087	6.4128e-06	0.994833
PBXIP1:Q96AQ6:OID31435:v1:Oncology_II	PBXIP1	INCIDENT	lipodystrophy	ALL	2073	0.00221807	0.0212986	0.917067	5.04969e-06	0.00390608	0.0212462	0.854151	1.56038e-05	0.985128
PBXIP1:Q96AQ6:OID31435:v1:Oncology_II	PBXIP1	PREVALENT	T2D.V2_EUR_prscs	DISC	1016	0.00216692	0.0326042	0.947024	4.33929e-06	0.0134674	0.0321453	0.675343	0.000166111	0.98314
PBXIP1:Q96AQ6:OID31435:v1:Oncology_II	PBXIP1	INCIDENT	T2D.V2_EUR_prscs	DISC	1226	-0.0315429	0.0269683	0.242388	0.00108645	-0.0289283	0.0267256	0.279289	0.000907293	0.999339
PBXIP1:Q96AQ6:OID31435:v1:Oncology_II	PBXIP1	PREVALENT	CAD_EUR_prscs	DISC	1016	-0.00249814	0.0324881	0.938724	5.80855e-06	0.00507855	0.0319372	0.873689	2.39341e-05	0.999945
PBXIP1:Q96AQ6:OID31435:v1:Oncology_II	PBXIP1	INCIDENT	CAD_EUR_prscs	DISC	1226	0.00573527	0.0270399	0.832063	3.57684e-05	0.00888479	0.0266984	0.739357	8.58369e-05	0.965331
PBXIP1:Q96AQ6:OID31435:v1:Oncology_II	PBXIP1	PREVALENT	CKD_TA_prscs	DISC	1016	0.130484	0.0325335	6.52164e-05	0.0155428	0.115647	0.0321449	0.000337565	0.0120875	0.00231054
PBXIP1:Q96AQ6:OID31435:v1:Oncology_II	PBXIP1	INCIDENT	CKD_TA_prscs	DISC	1226	0.055567	0.0267572	0.0380454	0.00341646	0.0473363	0.026524	0.0745766	0.00246216	0.368708
PBXIP1:Q96AQ6:OID31435:v1:Oncology_II	PBXIP1	PREVALENT	BMI.V1_EUR_prscs	DISC	1016	0.0586965	0.0326376	0.0724226	0.00316673	-0.010232	0.0338854	0.76275	8.62962e-05	0.322751
PBXIP1:Q96AQ6:OID31435:v1:Oncology_II	PBXIP1	INCIDENT	BMI.V1_EUR_prscs	DISC	1226	0.0252634	0.0269042	0.347918	0.000700542	-0.0254698	0.0279721	0.362725	0.000642218	0.619717
PBXIP1:Q96AQ6:OID31435:v1:Oncology_II	PBXIP1	PREVALENT	NASH_biomarker_GRS	DISC	1016	0.0115174	0.033094	0.727901	0.00011897	0.0073431	0.0325907	0.821784	4.80496e-05	0.951348
PBXIP1:Q96AQ6:OID31435:v1:Oncology_II	PBXIP1	INCIDENT	NASH_biomarker_GRS	DISC	1226	0.012501	0.026964	0.643007	0.000170868	0.0179377	0.0266737	0.501406	0.000350423	0.91789
PBXIP1:Q96AQ6:OID31435:v1:Oncology_II	PBXIP1	PREVALENT	BMI_GWAS_signif	DISC	1016	0.0485229	0.0327946	0.139308	0.00214577	0.027541	0.0324594	0.396387	0.000680913	0.998312
PBXIP1:Q96AQ6:OID31435:v1:Oncology_II	PBXIP1	INCIDENT	BMI_GWAS_signif	DISC	1226	0.00856326	0.0267238	0.748695	8.16323e-05	-0.00377759	0.0265239	0.886771	1.5723e-05	0.978788
PBXIP1:Q96AQ6:OID31435:v1:Oncology_II	PBXIP1	PREVALENT	CKD_GWAS_signif	DISC	1016	0.0671961	0.0327291	0.0403334	0.00412289	0.0559331	0.0323088	0.083739	0.00282797	0.264688
PBXIP1:Q96AQ6:OID31435:v1:Oncology_II	PBXIP1	INCIDENT	CKD_GWAS_signif	DISC	1226	-0.0230092	0.0267803	0.390416	0.000586564	-0.0201864	0.0264631	0.445729	0.000450829	0.831058
PBXIP1:Q96AQ6:OID31435:v1:Oncology_II	PBXIP1	PREVALENT	T2D_GWAS_signif	DISC	1016	-0.0660074	0.0326342	0.0433863	0.00400201	-0.0356207	0.0325626	0.274269	0.00113126	0.298725
PBXIP1:Q96AQ6:OID31435:v1:Oncology_II	PBXIP1	INCIDENT	T2D_GWAS_signif	DISC	1226	-0.0449786	0.0267636	0.0931089	0.00224025	-0.0291984	0.026647	0.273415	0.000929747	0.606962
PBXIP1:Q96AQ6:OID31435:v1:Oncology_II	PBXIP1	PREVALENT	CAD_GWAS_signif	DISC	1016	-0.0111693	0.0325876	0.731864	0.000115393	-0.0055103	0.0320305	0.863448	2.80125e-05	0.998887
PBXIP1:Q96AQ6:OID31435:v1:Oncology_II	PBXIP1	INCIDENT	CAD_GWAS_signif	DISC	1226	-0.0306084	0.0268045	0.253723	0.00103562	-0.0328172	0.0264724	0.215346	0.00118969	0.868479
PBXIP1:Q96AQ6:OID31435:v1:Oncology_II	PBXIP1	PREVALENT	obesity	DISC	1016	0.0316871	0.0327688	0.333792	0.000917711	0.0112182	0.0323666	0.728969	0.000113695	0.893304
PBXIP1:Q96AQ6:OID31435:v1:Oncology_II	PBXIP1	INCIDENT	obesity	DISC	1226	-0.0195819	0.0268682	0.466261	0.000422138	-0.0332354	0.0265969	0.211697	0.00120879	0.885837
PBXIP1:Q96AQ6:OID31435:v1:Oncology_II	PBXIP1	PREVALENT	liver_lipid	DISC	1016	-0.0475507	0.032819	0.147698	0.00205778	-0.0430395	0.0323485	0.183673	0.00167249	0.811182
PBXIP1:Q96AQ6:OID31435:v1:Oncology_II	PBXIP1	INCIDENT	liver_lipid	DISC	1226	-0.0287571	0.0268162	0.283771	0.000913456	-0.0265356	0.0264896	0.316679	0.000777185	0.604118
PBXIP1:Q96AQ6:OID31435:v1:Oncology_II	PBXIP1	PREVALENT	proinsulin	DISC	1016	-0.0468962	0.0328636	0.153906	0.00199622	-0.0330956	0.0323889	0.307124	0.000987226	0.730498
PBXIP1:Q96AQ6:OID31435:v1:Oncology_II	PBXIP1	INCIDENT	proinsulin	DISC	1226	0.00155216	0.026799	0.953823	2.66718e-06	0.000449253	0.0264813	0.986468	2.23097e-07	0.996515
PBXIP1:Q96AQ6:OID31435:v1:Oncology_II	PBXIP1	PREVALENT	beta_cell	DISC	1016	-0.0171727	0.0329346	0.602197	0.000267012	-0.000720069	0.0325228	0.982341	4.63995e-07	0.997934
PBXIP1:Q96AQ6:OID31435:v1:Oncology_II	PBXIP1	INCIDENT	beta_cell	DISC	1226	-0.060463	0.0266944	0.0236943	0.00406125	-0.0438341	0.0265334	0.0987966	0.00211064	0.424638
PBXIP1:Q96AQ6:OID31435:v1:Oncology_II	PBXIP1	PREVALENT	lipodystrophy	DISC	1016	-0.0506754	0.0325047	0.119322	0.00238171	-0.0265273	0.0321495	0.409508	0.000643976	0.917434
PBXIP1:Q96AQ6:OID31435:v1:Oncology_II	PBXIP1	INCIDENT	lipodystrophy	DISC	1226	-0.00476927	0.026655	0.858027	2.54537e-05	-0.00479674	0.0263567	0.85562	2.56737e-05	0.999516
PCBD1:P61457:OID30610:v1:Inflammation_II	PCBD1	PREVALENT	T2D.V2_EUR_prscs	ALL	1819	-0.0601565	0.0245293	0.0142859	0.00322228	-0.0507733	0.0242537	0.0364554	0.00230137	0.147863
PCBD1:P61457:OID30610:v1:Inflammation_II	PCBD1	INCIDENT	T2D.V2_EUR_prscs	ALL	2034	-0.00668339	0.0216281	0.757344	4.38958e-05	0.0144416	0.0210185	0.492107	0.000204794	0.984059
PCBD1:P61457:OID30610:v1:Inflammation_II	PCBD1	PREVALENT	CAD_EUR_prscs	ALL	1819	-0.0110666	0.0236431	0.639794	0.000117765	-0.011086	0.0232869	0.634089	0.000119299	0.999224
PCBD1:P61457:OID30610:v1:Inflammation_II	PCBD1	INCIDENT	CAD_EUR_prscs	ALL	2034	-0.00624134	0.021775	0.774427	3.77667e-05	-0.00906515	0.0210985	0.667492	8.00934e-05	0.94239
PCBD1:P61457:OID30610:v1:Inflammation_II	PCBD1	PREVALENT	CKD_TA_prscs	ALL	1819	-0.00585512	0.0238236	0.805889	3.24707e-05	-0.0143522	0.0235319	0.542005	0.000195791	0.892861
PCBD1:P61457:OID30610:v1:Inflammation_II	PCBD1	INCIDENT	CKD_TA_prscs	ALL	2034	0.0209449	0.0214583	0.329148	0.000437768	0.0102699	0.0208486	0.622353	0.000105274	0.719829
PCBD1:P61457:OID30610:v1:Inflammation_II	PCBD1	PREVALENT	BMI.V1_EUR_prscs	ALL	1819	0.0128415	0.0238438	0.590254	0.000155905	-0.0436771	0.024651	0.076599	0.00164976	0.803401
PCBD1:P61457:OID30610:v1:Inflammation_II	PCBD1	INCIDENT	BMI.V1_EUR_prscs	ALL	2034	0.0124686	0.0215641	0.563187	0.00015367	-0.0532261	0.0215641	0.0136617	0.00263528	0.892921
PCBD1:P61457:OID30610:v1:Inflammation_II	PCBD1	PREVALENT	NASH_biomarker_GRS	ALL	1819	0.15099	0.02353	1.78356e-10	0.0216298	0.149771	0.0232381	1.49214e-10	0.0213587	2.18486e-08
PCBD1:P61457:OID30610:v1:Inflammation_II	PCBD1	INCIDENT	NASH_biomarker_GRS	ALL	2034	0.138147	0.0213024	1.1178e-10	0.0189306	0.144397	0.0206544	3.7283e-12	0.0206902	4.1079e-08
PCBD1:P61457:OID30610:v1:Inflammation_II	PCBD1	PREVALENT	BMI_GWAS_signif	ALL	1819	0.0384096	0.0238152	0.106963	0.00139631	0.0150403	0.0236718	0.525272	0.000212477	0.662725
PCBD1:P61457:OID30610:v1:Inflammation_II	PCBD1	INCIDENT	BMI_GWAS_signif	ALL	2034	0.00327683	0.0216607	0.87977	1.05208e-05	-0.0195501	0.0210569	0.353292	0.000373863	0.998245
PCBD1:P61457:OID30610:v1:Inflammation_II	PCBD1	PREVALENT	CKD_GWAS_signif	ALL	1819	0.00195908	0.0237198	0.934185	3.66718e-06	0.00647992	0.0234096	0.781962	4.03362e-05	0.971891
PCBD1:P61457:OID30610:v1:Inflammation_II	PCBD1	INCIDENT	CKD_GWAS_signif	ALL	2034	-0.026766	0.0214618	0.212492	0.000714467	-0.0302753	0.0207802	0.145295	0.000920028	0.842935
PCBD1:P61457:OID30610:v1:Inflammation_II	PCBD1	PREVALENT	T2D_GWAS_signif	ALL	1819	-0.0467755	0.023801	0.0495394	0.00207179	-0.024649	0.0237089	0.298646	0.00056868	0.216262
PCBD1:P61457:OID30610:v1:Inflammation_II	PCBD1	INCIDENT	T2D_GWAS_signif	ALL	2034	-0.042434	0.0214986	0.0485431	0.00178748	-0.0129744	0.0209954	0.536671	0.000165667	0.282218
PCBD1:P61457:OID30610:v1:Inflammation_II	PCBD1	PREVALENT	CAD_GWAS_signif	ALL	1819	-0.0237974	0.0236177	0.313781	0.000545488	-0.0212232	0.0232841	0.362162	0.000437181	0.999709
PCBD1:P61457:OID30610:v1:Inflammation_II	PCBD1	INCIDENT	CAD_GWAS_signif	ALL	2034	-0.00942421	0.0215034	0.661241	8.82925e-05	-0.00771761	0.0208861	0.711788	5.924e-05	0.988366
PCBD1:P61457:OID30610:v1:Inflammation_II	PCBD1	PREVALENT	obesity	ALL	1819	0.0389347	0.0237171	0.100845	0.00144656	0.0259685	0.0234858	0.269003	0.000643195	0.517426
PCBD1:P61457:OID30610:v1:Inflammation_II	PCBD1	INCIDENT	obesity	ALL	2034	-0.022939	0.0214297	0.284557	0.000526446	-0.0348531	0.0208123	0.0941643	0.00121511	0.994445
PCBD1:P61457:OID30610:v1:Inflammation_II	PCBD1	PREVALENT	liver_lipid	ALL	1819	-0.00346925	0.0237698	0.883976	1.14516e-05	0.00553113	0.0235168	0.814082	2.91218e-05	0.97297
PCBD1:P61457:OID30610:v1:Inflammation_II	PCBD1	INCIDENT	liver_lipid	ALL	2034	-0.0130522	0.0215586	0.544965	0.000168473	-0.0181824	0.0208844	0.384069	0.000328761	0.769779
PCBD1:P61457:OID30610:v1:Inflammation_II	PCBD1	PREVALENT	proinsulin	ALL	1819	-0.045279	0.0237497	0.0567467	0.00194999	-0.0400535	0.0234487	0.0877902	0.00153348	0.712635
PCBD1:P61457:OID30610:v1:Inflammation_II	PCBD1	INCIDENT	proinsulin	ALL	2034	-0.037131	0.0214874	0.0841385	0.00137068	-0.023898	0.020841	0.251653	0.000570148	0.662816
PCBD1:P61457:OID30610:v1:Inflammation_II	PCBD1	PREVALENT	beta_cell	ALL	1819	-0.0272456	0.0237807	0.252075	0.00070513	-0.0179872	0.0235936	0.445937	0.000305885	0.883592
PCBD1:P61457:OID30610:v1:Inflammation_II	PCBD1	INCIDENT	beta_cell	ALL	2034	-0.0252349	0.0214977	0.240601	0.000633	-0.00269242	0.020917	0.897593	7.1891e-06	0.795687
PCBD1:P61457:OID30610:v1:Inflammation_II	PCBD1	PREVALENT	lipodystrophy	ALL	1819	0.00336963	0.0236156	0.886554	1.09449e-05	0.0188021	0.0234192	0.422172	0.00033921	0.994833
PCBD1:P61457:OID30610:v1:Inflammation_II	PCBD1	INCIDENT	lipodystrophy	ALL	2034	0.00338347	0.0214639	0.87476	1.14234e-05	0.0102402	0.0208219	0.622916	0.000104934	0.979358
PCBD1:P61457:OID30610:v1:Inflammation_II	PCBD1	PREVALENT	T2D.V2_EUR_prscs	DISC	992	-0.0718491	0.0316324	0.0233502	0.00515898	-0.0582167	0.0313629	0.0637368	0.00335774	0.352049
PCBD1:P61457:OID30610:v1:Inflammation_II	PCBD1	INCIDENT	T2D.V2_EUR_prscs	DISC	1196	0.00908575	0.0293508	0.756955	7.7826e-05	0.0204624	0.0282563	0.469109	0.000393941	0.999339
PCBD1:P61457:OID30610:v1:Inflammation_II	PCBD1	PREVALENT	CAD_EUR_prscs	DISC	992	-0.0103374	0.0316181	0.743782	0.000107466	-0.00379028	0.0312196	0.903395	1.44168e-05	0.999945
PCBD1:P61457:OID30610:v1:Inflammation_II	PCBD1	INCIDENT	CAD_EUR_prscs	DISC	1196	0.00863007	0.0295045	0.769958	6.94862e-05	0.0156221	0.0283098	0.581176	0.000228789	0.950725
PCBD1:P61457:OID30610:v1:Inflammation_II	PCBD1	PREVALENT	CKD_TA_prscs	DISC	992	-0.0129934	0.0318615	0.683508	0.000167188	-0.0267735	0.031517	0.395825	0.000705296	0.839028
PCBD1:P61457:OID30610:v1:Inflammation_II	PCBD1	INCIDENT	CKD_TA_prscs	DISC	1196	0.0282428	0.0291198	0.332311	0.000763415	0.00981849	0.0280503	0.72638	9.20694e-05	0.826295
PCBD1:P61457:OID30610:v1:Inflammation_II	PCBD1	PREVALENT	BMI.V1_EUR_prscs	DISC	992	0.00908665	0.0318122	0.775222	8.20259e-05	-0.0548698	0.0330594	0.0973042	0.00268648	0.909743
PCBD1:P61457:OID30610:v1:Inflammation_II	PCBD1	INCIDENT	BMI.V1_EUR_prscs	DISC	1196	0.0245112	0.029214	0.401632	0.000571428	-0.0637462	0.0293779	0.0302234	0.00352387	0.660401
PCBD1:P61457:OID30610:v1:Inflammation_II	PCBD1	PREVALENT	NASH_biomarker_GRS	DISC	992	0.141362	0.0318215	9.95961e-06	0.0194332	0.143687	0.0314406	5.53133e-06	0.0199804	0.000791386
PCBD1:P61457:OID30610:v1:Inflammation_II	PCBD1	INCIDENT	NASH_biomarker_GRS	DISC	1196	0.172603	0.0289373	3.26393e-09	0.0280245	0.182831	0.027737	6.64783e-11	0.0314505	1.91919e-06
PCBD1:P61457:OID30610:v1:Inflammation_II	PCBD1	PREVALENT	BMI_GWAS_signif	DISC	992	0.0251149	0.0319004	0.431311	0.000622805	0.00339986	0.0316823	0.914565	1.12634e-05	0.998312
PCBD1:P61457:OID30610:v1:Inflammation_II	PCBD1	INCIDENT	BMI_GWAS_signif	DISC	1196	0.033556	0.0291089	0.249244	0.00107812	0.00735004	0.0280822	0.793575	5.148e-05	0.965611
PCBD1:P61457:OID30610:v1:Inflammation_II	PCBD1	PREVALENT	CKD_GWAS_signif	DISC	992	0.019957	0.0318713	0.531354	0.000394073	0.0133136	0.0315454	0.673088	0.000174192	0.828473
PCBD1:P61457:OID30610:v1:Inflammation_II	PCBD1	INCIDENT	CKD_GWAS_signif	DISC	1196	-0.0645306	0.0290484	0.0265138	0.00399111	-0.0642007	0.0278818	0.0214811	0.00396612	0.572928
PCBD1:P61457:OID30610:v1:Inflammation_II	PCBD1	PREVALENT	T2D_GWAS_signif	DISC	992	-0.0402914	0.0318044	0.205524	0.00161093	-0.0103719	0.0319147	0.745263	0.000103293	0.579591
PCBD1:P61457:OID30610:v1:Inflammation_II	PCBD1	INCIDENT	T2D_GWAS_signif	DISC	1196	-0.0036454	0.029181	0.900606	1.26755e-05	0.0282914	0.0281756	0.31554	0.000757052	0.988079
PCBD1:P61457:OID30610:v1:Inflammation_II	PCBD1	PREVALENT	CAD_GWAS_signif	DISC	992	-0.0365483	0.031677	0.248885	0.00133659	-0.0305816	0.0312776	0.328452	0.00093411	0.998887
PCBD1:P61457:OID30610:v1:Inflammation_II	PCBD1	INCIDENT	CAD_GWAS_signif	DISC	1196	0.00030905	0.0292121	0.991561	9.09099e-08	-0.00504761	0.0280378	0.857162	2.43568e-05	0.999565
PCBD1:P61457:OID30610:v1:Inflammation_II	PCBD1	PREVALENT	obesity	DISC	992	0.0283106	0.0319447	0.375717	0.000789051	0.00930253	0.0317349	0.769486	8.4038e-05	0.893304
PCBD1:P61457:OID30610:v1:Inflammation_II	PCBD1	INCIDENT	obesity	DISC	1196	-0.0188937	0.0291662	0.517249	0.000340718	-0.0407934	0.0280439	0.146049	0.00158724	0.905394
PCBD1:P61457:OID30610:v1:Inflammation_II	PCBD1	PREVALENT	liver_lipid	DISC	992	0.014657	0.0321033	0.648095	0.000209539	0.0221022	0.0317762	0.48688	0.000472964	0.949536
PCBD1:P61457:OID30610:v1:Inflammation_II	PCBD1	INCIDENT	liver_lipid	DISC	1196	-0.00773526	0.0292156	0.791239	5.69343e-05	-0.00979899	0.0280431	0.726835	9.1751e-05	0.914738
PCBD1:P61457:OID30610:v1:Inflammation_II	PCBD1	PREVALENT	proinsulin	DISC	992	-0.0863701	0.0319657	0.00701763	0.00728381	-0.0748933	0.0316049	0.0180067	0.00545953	0.420932
PCBD1:P61457:OID30610:v1:Inflammation_II	PCBD1	INCIDENT	proinsulin	DISC	1196	-0.0433345	0.0291156	0.136932	0.00179579	-0.0355245	0.0279703	0.204317	0.00121058	0.925814
PCBD1:P61457:OID30610:v1:Inflammation_II	PCBD1	PREVALENT	beta_cell	DISC	992	-0.0448764	0.0320011	0.161145	0.00197318	-0.0281982	0.0318047	0.375521	0.000768213	0.895846
PCBD1:P61457:OID30610:v1:Inflammation_II	PCBD1	INCIDENT	beta_cell	DISC	1196	-0.033405	0.0291003	0.25124	0.00106907	-0.0038878	0.0280908	0.889948	1.43953e-05	0.770627
PCBD1:P61457:OID30610:v1:Inflammation_II	PCBD1	PREVALENT	lipodystrophy	DISC	992	-0.0136877	0.0316283	0.665282	0.000188276	0.0108724	0.0314287	0.729467	0.000117039	0.966389
PCBD1:P61457:OID30610:v1:Inflammation_II	PCBD1	INCIDENT	lipodystrophy	DISC	1196	0.0356358	0.0289842	0.219141	0.00122619	0.0393603	0.0278511	0.157858	0.00149837	0.983627
PCBP2:Q15366:OID31003:v1:Neurology_II	PCBP2	PREVALENT	T2D.V2_EUR_prscs	ALL	1863	-0.039656	0.0240021	0.0986693	0.00142885	-0.0367066	0.0241251	0.128309	0.00121992	0.302692
PCBP2:Q15366:OID31003:v1:Neurology_II	PCBP2	INCIDENT	T2D.V2_EUR_prscs	ALL	2072	0.00649307	0.0214594	0.762245	4.25781e-05	0.0134063	0.0215837	0.534583	0.000180312	0.984059
PCBP2:Q15366:OID31003:v1:Neurology_II	PCBP2	PREVALENT	CAD_EUR_prscs	ALL	1863	-0.00805987	0.0230574	0.726712	6.40516e-05	-0.0108105	0.0230993	0.63984	0.000115555	0.999224
PCBP2:Q15366:OID31003:v1:Neurology_II	PCBP2	INCIDENT	CAD_EUR_prscs	ALL	2072	0.0264362	0.0215852	0.220818	0.000697112	0.0269726	0.0216428	0.212816	0.000725469	0.697907
PCBP2:Q15366:OID31003:v1:Neurology_II	PCBP2	PREVALENT	CKD_TA_prscs	ALL	1863	0.0719722	0.0231912	0.0019426	0.00502219	0.0684158	0.023298	0.00336133	0.00452822	0.0162713
PCBP2:Q15366:OID31003:v1:Neurology_II	PCBP2	INCIDENT	CKD_TA_prscs	ALL	2072	0.0202951	0.0212929	0.340636	0.000422332	0.0154074	0.0214076	0.471784	0.000242075	0.734753
PCBP2:Q15366:OID31003:v1:Neurology_II	PCBP2	PREVALENT	BMI.V1_EUR_prscs	ALL	1863	-0.0169125	0.0232828	0.467692	0.000276528	-0.0326617	0.0244359	0.181514	0.000941742	0.7208
PCBP2:Q15366:OID31003:v1:Neurology_II	PCBP2	INCIDENT	BMI.V1_EUR_prscs	ALL	2072	0.00741319	0.0214129	0.729227	5.57408e-05	-0.00927543	0.0222231	0.676447	8.14253e-05	0.946028
PCBP2:Q15366:OID31003:v1:Neurology_II	PCBP2	PREVALENT	NASH_biomarker_GRS	ALL	1863	0.0234836	0.0232156	0.311891	0.000536101	0.0207966	0.0233158	0.372538	0.000419601	0.584797
PCBP2:Q15366:OID31003:v1:Neurology_II	PCBP2	INCIDENT	NASH_biomarker_GRS	ALL	2072	0.00269941	0.0213578	0.899436	7.42955e-06	3.89741e-05	0.0214607	0.998551	1.54172e-09	0.971827
PCBP2:Q15366:OID31003:v1:Neurology_II	PCBP2	PREVALENT	BMI_GWAS_signif	ALL	1863	-0.0149714	0.0232422	0.519562	0.000217467	-0.0186002	0.0234921	0.428604	0.000330661	0.9128
PCBP2:Q15366:OID31003:v1:Neurology_II	PCBP2	INCIDENT	BMI_GWAS_signif	ALL	2072	0.0124086	0.0214804	0.563551	0.000155178	0.0055788	0.0216154	0.796361	3.11373e-05	0.998245
PCBP2:Q15366:OID31003:v1:Neurology_II	PCBP2	PREVALENT	CKD_GWAS_signif	ALL	1863	-0.0402234	0.0231108	0.081949	0.00158534	-0.0421712	0.0231856	0.0691016	0.00174235	0.326425
PCBP2:Q15366:OID31003:v1:Neurology_II	PCBP2	INCIDENT	CKD_GWAS_signif	ALL	2072	-0.0106196	0.0212989	0.618119	0.000115607	-0.0134757	0.0213439	0.527876	0.000186298	0.967769
PCBP2:Q15366:OID31003:v1:Neurology_II	PCBP2	PREVALENT	T2D_GWAS_signif	ALL	1863	-0.0102232	0.0232594	0.660331	0.000101263	-0.00464468	0.0235165	0.843453	2.05828e-05	0.81263
PCBP2:Q15366:OID31003:v1:Neurology_II	PCBP2	INCIDENT	T2D_GWAS_signif	ALL	2072	-0.0186343	0.0213324	0.382483	0.000354751	-0.0117981	0.0215579	0.584253	0.000139985	0.77928
PCBP2:Q15366:OID31003:v1:Neurology_II	PCBP2	PREVALENT	CAD_GWAS_signif	ALL	1863	-0.00667328	0.0230749	0.772461	4.38433e-05	-0.00460331	0.023124	0.84223	2.09099e-05	0.999709
PCBP2:Q15366:OID31003:v1:Neurology_II	PCBP2	INCIDENT	CAD_GWAS_signif	ALL	2072	0.00884358	0.0213228	0.67837	7.99968e-05	0.00932203	0.0213929	0.663063	8.87521e-05	0.991873
PCBP2:Q15366:OID31003:v1:Neurology_II	PCBP2	PREVALENT	obesity	ALL	1863	0.0391117	0.0231025	0.0906345	0.00150013	0.0386293	0.0232284	0.0964845	0.00145702	0.499649
PCBP2:Q15366:OID31003:v1:Neurology_II	PCBP2	INCIDENT	obesity	ALL	2072	-0.00421077	0.02127	0.843091	1.82271e-05	-0.00707102	0.0213878	0.740974	5.10913e-05	0.994445
PCBP2:Q15366:OID31003:v1:Neurology_II	PCBP2	PREVALENT	liver_lipid	ALL	1863	-0.0410611	0.0231891	0.0767783	0.00164082	-0.0396667	0.0233153	0.0890577	0.0015248	0.606937
PCBP2:Q15366:OID31003:v1:Neurology_II	PCBP2	INCIDENT	liver_lipid	ALL	2072	-0.0580129	0.0213148	0.0065502	0.00343268	-0.0625371	0.0213641	0.003459	0.00398826	0.089468
PCBP2:Q15366:OID31003:v1:Neurology_II	PCBP2	PREVALENT	proinsulin	ALL	1863	-0.00523711	0.0231809	0.821286	2.67568e-05	-0.00193006	0.0232669	0.933898	3.63086e-06	0.999328
PCBP2:Q15366:OID31003:v1:Neurology_II	PCBP2	INCIDENT	proinsulin	ALL	2072	-0.0233599	0.0213285	0.273541	0.000557575	-0.0203646	0.0213931	0.341249	0.000423399	0.752959
PCBP2:Q15366:OID31003:v1:Neurology_II	PCBP2	PREVALENT	beta_cell	ALL	1863	-0.0201894	0.0231971	0.38423	0.000396934	-0.0169507	0.0233813	0.468568	0.000277238	0.927045
PCBP2:Q15366:OID31003:v1:Neurology_II	PCBP2	INCIDENT	beta_cell	ALL	2072	0.00563471	0.0213332	0.791708	3.24455e-05	0.0125632	0.0214723	0.558556	0.000159994	0.988346
PCBP2:Q15366:OID31003:v1:Neurology_II	PCBP2	PREVALENT	lipodystrophy	ALL	1863	0.00761677	0.0230278	0.740862	5.73497e-05	0.0063853	0.0231559	0.78277	4.01206e-05	0.994833
PCBP2:Q15366:OID31003:v1:Neurology_II	PCBP2	INCIDENT	lipodystrophy	ALL	2072	0.0123903	0.0212801	0.560463	0.000157647	0.0121806	0.0213576	0.568529	0.000152019	0.905848
PCBP2:Q15366:OID31003:v1:Neurology_II	PCBP2	PREVALENT	T2D.V2_EUR_prscs	DISC	1019	-0.0496132	0.0311862	0.111967	0.00240058	-0.0478921	0.0313966	0.127492	0.00221566	0.480401
PCBP2:Q15366:OID31003:v1:Neurology_II	PCBP2	INCIDENT	T2D.V2_EUR_prscs	DISC	1226	0.0185092	0.027935	0.507728	0.000343485	0.0230019	0.0280025	0.411572	0.000529052	0.999339
PCBP2:Q15366:OID31003:v1:Neurology_II	PCBP2	PREVALENT	CAD_EUR_prscs	DISC	1019	-0.0294961	0.0310392	0.342205	0.000858001	-0.0266538	0.0311444	0.392315	0.000698586	0.999945
PCBP2:Q15366:OID31003:v1:Neurology_II	PCBP2	INCIDENT	CAD_EUR_prscs	DISC	1226	0.033403	0.0280009	0.233139	0.00111248	0.0359636	0.0279704	0.198777	0.00129518	0.793911
PCBP2:Q15366:OID31003:v1:Neurology_II	PCBP2	PREVALENT	CKD_TA_prscs	DISC	1019	0.0754635	0.0312972	0.0160869	0.00549586	0.0736327	0.0315022	0.0196244	0.00518541	0.111608
PCBP2:Q15366:OID31003:v1:Neurology_II	PCBP2	INCIDENT	CKD_TA_prscs	DISC	1226	0.00218603	0.0277417	0.937206	4.85997e-06	-0.00232028	0.0278068	0.933514	5.46249e-06	0.993724
PCBP2:Q15366:OID31003:v1:Neurology_II	PCBP2	PREVALENT	BMI.V1_EUR_prscs	DISC	1019	-0.0273186	0.0313339	0.383505	0.000722322	-0.0503545	0.0330404	0.127832	0.00221171	0.686662
PCBP2:Q15366:OID31003:v1:Neurology_II	PCBP2	INCIDENT	BMI.V1_EUR_prscs	DISC	1226	0.0348266	0.0278659	0.211625	0.00122092	0.0177892	0.0293181	0.544123	0.00028875	0.512502
PCBP2:Q15366:OID31003:v1:Neurology_II	PCBP2	PREVALENT	NASH_biomarker_GRS	DISC	1019	-0.0107419	0.031654	0.734418	0.000109506	-0.0126668	0.0318088	0.690559	0.000151343	0.951348
PCBP2:Q15366:OID31003:v1:Neurology_II	PCBP2	INCIDENT	NASH_biomarker_GRS	DISC	1226	-0.00677599	0.0279091	0.808213	4.6134e-05	-0.00750425	0.0279384	0.788285	5.65978e-05	0.954911
PCBP2:Q15366:OID31003:v1:Neurology_II	PCBP2	PREVALENT	BMI_GWAS_signif	DISC	1019	-0.0111895	0.0314035	0.721684	0.000120724	-0.0162633	0.0317323	0.608408	0.000250662	0.998312
PCBP2:Q15366:OID31003:v1:Neurology_II	PCBP2	INCIDENT	BMI_GWAS_signif	DISC	1226	0.0279653	0.0276578	0.312168	0.000799496	0.0205995	0.0277831	0.458576	0.000431083	0.965611
PCBP2:Q15366:OID31003:v1:Neurology_II	PCBP2	PREVALENT	CKD_GWAS_signif	DISC	1019	-0.0372075	0.0312375	0.233901	0.00134727	-0.0395973	0.0314474	0.208279	0.0015109	0.63402
PCBP2:Q15366:OID31003:v1:Neurology_II	PCBP2	INCIDENT	CKD_GWAS_signif	DISC	1226	-0.037273	0.0276508	0.177923	0.00142	-0.0379708	0.0276392	0.169768	0.00147829	0.733061
PCBP2:Q15366:OID31003:v1:Neurology_II	PCBP2	PREVALENT	T2D_GWAS_signif	DISC	1019	-0.000367814	0.031312	0.99063	1.31226e-07	0.00851103	0.0318665	0.789462	6.80858e-05	0.998067
PCBP2:Q15366:OID31003:v1:Neurology_II	PCBP2	INCIDENT	T2D_GWAS_signif	DISC	1226	-0.0169888	0.02773	0.540228	0.00029368	-0.0104247	0.0279148	0.708883	0.000109401	0.98702
PCBP2:Q15366:OID31003:v1:Neurology_II	PCBP2	PREVALENT	CAD_GWAS_signif	DISC	1019	0.00737837	0.0312043	0.813131	5.31681e-05	0.00870759	0.031298	0.780907	7.38787e-05	0.998887
PCBP2:Q15366:OID31003:v1:Neurology_II	PCBP2	INCIDENT	CAD_GWAS_signif	DISC	1226	-0.00774724	0.0277781	0.780373	6.08768e-05	-0.00916371	0.0277615	0.741394	8.54732e-05	0.979119
PCBP2:Q15366:OID31003:v1:Neurology_II	PCBP2	PREVALENT	obesity	DISC	1019	0.0336689	0.0313402	0.282955	0.00109628	0.0283106	0.0315799	0.370223	0.000766491	0.893304
PCBP2:Q15366:OID31003:v1:Neurology_II	PCBP2	INCIDENT	obesity	DISC	1226	0.047235	0.0278235	0.0898364	0.00225024	0.0423311	0.0279056	0.129553	0.00180175	0.748153
PCBP2:Q15366:OID31003:v1:Neurology_II	PCBP2	PREVALENT	liver_lipid	DISC	1019	-0.0496153	0.0313941	0.114344	0.00236916	-0.0485034	0.0315795	0.12489	0.00224625	0.808182
PCBP2:Q15366:OID31003:v1:Neurology_II	PCBP2	INCIDENT	liver_lipid	DISC	1226	-0.0641585	0.0277004	0.0207215	0.00417969	-0.0652806	0.0276791	0.0185144	0.00434321	0.265216
PCBP2:Q15366:OID31003:v1:Neurology_II	PCBP2	PREVALENT	proinsulin	DISC	1019	-0.0240469	0.0315444	0.446055	0.000552331	-0.0219504	0.0317039	0.488881	0.000457337	0.893251
PCBP2:Q15366:OID31003:v1:Neurology_II	PCBP2	INCIDENT	proinsulin	DISC	1226	-0.0184318	0.0277048	0.505995	0.000346299	-0.0174244	0.0277004	0.529452	0.000310321	0.96789
PCBP2:Q15366:OID31003:v1:Neurology_II	PCBP2	PREVALENT	beta_cell	DISC	1019	-0.000665798	0.031431	0.983104	4.26732e-07	0.00435194	0.0316969	0.890823	1.79936e-05	0.999557
PCBP2:Q15366:OID31003:v1:Neurology_II	PCBP2	INCIDENT	beta_cell	DISC	1226	-0.0068389	0.0277354	0.805279	4.75852e-05	0.00123967	0.0278816	0.964544	1.55092e-06	0.973644
PCBP2:Q15366:OID31003:v1:Neurology_II	PCBP2	PREVALENT	lipodystrophy	DISC	1019	-0.00141614	0.0311451	0.963743	1.96615e-06	0.0050565	0.0314122	0.872149	2.47334e-05	0.998281
PCBP2:Q15366:OID31003:v1:Neurology_II	PCBP2	INCIDENT	lipodystrophy	DISC	1226	0.0178943	0.0275948	0.516809	0.000329012	0.0167476	0.0276074	0.544211	0.000288624	0.999516
PCDH17:O14917:OID20132:v1:Cardiometabolic	PCDH17	PREVALENT	T2D.V2_EUR_prscs	ALL	1853	-0.00967668	0.0283956	0.733309	6.19597e-05	-0.000973003	0.0283164	0.972592	6.26832e-07	0.861681
PCDH17:O14917:OID20132:v1:Cardiometabolic	PCDH17	INCIDENT	T2D.V2_EUR_prscs	ALL	2063	-0.0108911	0.0240754	0.651048	9.80082e-05	-4.67115e-05	0.0241141	0.998455	1.79177e-09	0.977097
PCDH17:O14917:OID20132:v1:Cardiometabolic	PCDH17	PREVALENT	CAD_EUR_prscs	ALL	1853	-0.0432913	0.027243	0.112219	0.00134545	-0.0448662	0.0270874	0.0978275	0.00145423	0.999224
PCDH17:O14917:OID20132:v1:Cardiometabolic	PCDH17	INCIDENT	CAD_EUR_prscs	ALL	2063	0.0390364	0.0241929	0.106783	0.0012454	0.0415138	0.0241155	0.085324	0.00141293	0.623652
PCDH17:O14917:OID20132:v1:Cardiometabolic	PCDH17	PREVALENT	CKD_TA_prscs	ALL	1853	0.0139561	0.0274662	0.611433	0.000137738	0.00378919	0.0273774	0.889935	1.01696e-05	0.759769
PCDH17:O14917:OID20132:v1:Cardiometabolic	PCDH17	INCIDENT	CKD_TA_prscs	ALL	2063	-0.0032226	0.0238888	0.892705	8.7162e-06	-0.00578815	0.0239007	0.808669	2.80043e-05	0.976265
PCDH17:O14917:OID20132:v1:Cardiometabolic	PCDH17	PREVALENT	BMI.V1_EUR_prscs	ALL	1853	0.06832	0.0274475	0.0128963	0.00329441	0.0292871	0.0287225	0.30803	0.000551636	0.0783372
PCDH17:O14917:OID20132:v1:Cardiometabolic	PCDH17	INCIDENT	BMI.V1_EUR_prscs	ALL	2063	0.044413	0.023947	0.0637953	0.00164468	0.0147208	0.0247449	0.551978	0.000168962	0.319284
PCDH17:O14917:OID20132:v1:Cardiometabolic	PCDH17	PREVALENT	NASH_biomarker_GRS	ALL	1853	0.109075	0.0273086	6.75443e-05	0.00843711	0.109684	0.0272207	5.82747e-05	0.00854143	0.00153938
PCDH17:O14917:OID20132:v1:Cardiometabolic	PCDH17	INCIDENT	NASH_biomarker_GRS	ALL	2063	0.0872243	0.0238773	0.000265826	0.00634939	0.0910425	0.0238746	0.000141273	0.00689327	0.00781528
PCDH17:O14917:OID20132:v1:Cardiometabolic	PCDH17	PREVALENT	BMI_GWAS_signif	ALL	1853	0.0117337	0.0275	0.669664	9.71287e-05	-0.00838762	0.0275662	0.760957	4.91472e-05	0.951117
PCDH17:O14917:OID20132:v1:Cardiometabolic	PCDH17	INCIDENT	BMI_GWAS_signif	ALL	2063	0.0262011	0.0240759	0.276607	0.000566925	0.0161118	0.024129	0.504381	0.000212856	0.998245
PCDH17:O14917:OID20132:v1:Cardiometabolic	PCDH17	PREVALENT	CKD_GWAS_signif	ALL	1853	0.0092019	0.0273295	0.736381	6.04857e-05	0.00778697	0.0272101	0.774774	4.34766e-05	0.884536
PCDH17:O14917:OID20132:v1:Cardiometabolic	PCDH17	INCIDENT	CKD_GWAS_signif	ALL	2063	-0.0134465	0.0238749	0.573358	0.000151906	-0.0105446	0.023815	0.657979	9.36038e-05	0.955727
PCDH17:O14917:OID20132:v1:Cardiometabolic	PCDH17	PREVALENT	T2D_GWAS_signif	ALL	1853	-0.0348759	0.0274863	0.204661	0.000858253	-0.0150647	0.0275622	0.584743	0.000158568	0.457568
PCDH17:O14917:OID20132:v1:Cardiometabolic	PCDH17	INCIDENT	T2D_GWAS_signif	ALL	2063	-0.0396901	0.0238931	0.0968383	0.00131988	-0.0245055	0.0240701	0.30876	0.000494677	0.407045
PCDH17:O14917:OID20132:v1:Cardiometabolic	PCDH17	PREVALENT	CAD_GWAS_signif	ALL	1853	-0.0122536	0.0272329	0.652797	0.000108013	-0.0126499	0.0270878	0.640559	0.000115764	0.999709
PCDH17:O14917:OID20132:v1:Cardiometabolic	PCDH17	INCIDENT	CAD_GWAS_signif	ALL	2063	0.0351583	0.0239148	0.141678	0.0010341	0.0372207	0.02391	0.119701	0.00115573	0.923593
PCDH17:O14917:OID20132:v1:Cardiometabolic	PCDH17	PREVALENT	obesity	ALL	1853	0.0471763	0.0273015	0.0841644	0.00159053	0.0356962	0.0272588	0.190525	0.000909513	0.488054
PCDH17:O14917:OID20132:v1:Cardiometabolic	PCDH17	INCIDENT	obesity	ALL	2063	0.0328477	0.0238462	0.168517	0.000907966	0.0292078	0.023856	0.22097	0.000715242	0.994445
PCDH17:O14917:OID20132:v1:Cardiometabolic	PCDH17	PREVALENT	liver_lipid	ALL	1853	0.00712242	0.0273951	0.794902	3.60646e-05	0.018764	0.0273294	0.492433	0.000250192	0.944218
PCDH17:O14917:OID20132:v1:Cardiometabolic	PCDH17	INCIDENT	liver_lipid	ALL	2063	0.0294964	0.0239645	0.218529	0.00072507	0.0264108	0.0239138	0.269546	0.000582073	0.477678
PCDH17:O14917:OID20132:v1:Cardiometabolic	PCDH17	PREVALENT	proinsulin	ALL	1853	-0.0249868	0.0273854	0.361674	0.000443986	-0.0163035	0.0272807	0.55017	0.000189567	0.937071
PCDH17:O14917:OID20132:v1:Cardiometabolic	PCDH17	INCIDENT	proinsulin	ALL	2063	-0.028541	0.0239361	0.233251	0.000680509	-0.0240762	0.0239008	0.313894	0.000484293	0.738314
PCDH17:O14917:OID20132:v1:Cardiometabolic	PCDH17	PREVALENT	beta_cell	ALL	1853	0.00142688	0.0274302	0.95852	1.44378e-06	0.00913391	0.0274483	0.739349	5.87832e-05	0.995135
PCDH17:O14917:OID20132:v1:Cardiometabolic	PCDH17	INCIDENT	beta_cell	ALL	2063	-0.0358167	0.0239218	0.134489	0.00107252	-0.0278497	0.0239845	0.245718	0.000643375	0.66178
PCDH17:O14917:OID20132:v1:Cardiometabolic	PCDH17	PREVALENT	lipodystrophy	ALL	1853	0.0149779	0.0272249	0.582281	0.000161468	0.0286021	0.027203	0.293203	0.000586532	0.994833
PCDH17:O14917:OID20132:v1:Cardiometabolic	PCDH17	INCIDENT	lipodystrophy	ALL	2063	-0.0578826	0.0238308	0.0152323	0.00281741	-0.0539093	0.0238101	0.0236729	0.00244154	0.389376
PCDH17:O14917:OID20132:v1:Cardiometabolic	PCDH17	PREVALENT	T2D.V2_EUR_prscs	DISC	1014	0.00989606	0.0366514	0.787215	7.26572e-05	0.0198899	0.0365674	0.586622	0.000290865	0.919146
PCDH17:O14917:OID20132:v1:Cardiometabolic	PCDH17	INCIDENT	T2D.V2_EUR_prscs	DISC	1215	0.0166458	0.0327756	0.611641	0.000209653	0.020121	0.0327345	0.538892	0.000304702	0.999339
PCDH17:O14917:OID20132:v1:Cardiometabolic	PCDH17	PREVALENT	CAD_EUR_prscs	DISC	1014	-0.0377154	0.0366016	0.303068	0.00105712	-0.0324549	0.0364403	0.373352	0.000779446	0.999945
PCDH17:O14917:OID20132:v1:Cardiometabolic	PCDH17	INCIDENT	CAD_EUR_prscs	DISC	1215	0.0564353	0.0327735	0.0853397	0.00240459	0.058984	0.0326131	0.0707736	0.00263138	0.718907
PCDH17:O14917:OID20132:v1:Cardiometabolic	PCDH17	PREVALENT	CKD_TA_prscs	DISC	1014	0.0690629	0.0368882	0.0614799	0.00348096	0.0549508	0.0368209	0.13593	0.00218524	0.230844
PCDH17:O14917:OID20132:v1:Cardiometabolic	PCDH17	INCIDENT	CKD_TA_prscs	DISC	1215	0.00543785	0.0325126	0.8672	2.27423e-05	-0.000957533	0.0324805	0.976487	7.01118e-07	0.978518
PCDH17:O14917:OID20132:v1:Cardiometabolic	PCDH17	PREVALENT	BMI.V1_EUR_prscs	DISC	1014	0.0634598	0.0367615	0.0846232	0.00296096	0.0157027	0.0386601	0.684707	0.000162218	0.348247
PCDH17:O14917:OID20132:v1:Cardiometabolic	PCDH17	INCIDENT	BMI.V1_EUR_prscs	DISC	1215	0.0596121	0.0326005	0.0677212	0.0027106	0.0203196	0.0342229	0.552799	0.000284312	0.338606
PCDH17:O14917:OID20132:v1:Cardiometabolic	PCDH17	PREVALENT	NASH_biomarker_GRS	DISC	1014	0.114135	0.0371607	0.00219068	0.00931084	0.117265	0.0370074	0.00158003	0.00977151	0.0484749
PCDH17:O14917:OID20132:v1:Cardiometabolic	PCDH17	INCIDENT	NASH_biomarker_GRS	DISC	1215	0.0945775	0.0326035	0.00379181	0.0067921	0.0988108	0.0325107	0.00242438	0.00739307	0.0663568
PCDH17:O14917:OID20132:v1:Cardiometabolic	PCDH17	PREVALENT	BMI_GWAS_signif	DISC	1014	0.0283366	0.0369923	0.443858	0.000584486	0.00677188	0.0370552	0.855032	3.28441e-05	0.998312
PCDH17:O14917:OID20132:v1:Cardiometabolic	PCDH17	INCIDENT	BMI_GWAS_signif	DISC	1215	0.0417061	0.0324422	0.198857	0.00134169	0.0280956	0.0325091	0.387636	0.000602166	0.965611
PCDH17:O14917:OID20132:v1:Cardiometabolic	PCDH17	PREVALENT	CKD_GWAS_signif	DISC	1014	0.0299097	0.0368921	0.417719	0.000654679	0.0179622	0.0368338	0.625906	0.000233814	0.766529
PCDH17:O14917:OID20132:v1:Cardiometabolic	PCDH17	INCIDENT	CKD_GWAS_signif	DISC	1215	0.00504582	0.0324363	0.876406	1.96737e-05	0.00919229	0.0323006	0.776013	6.53315e-05	0.979803
PCDH17:O14917:OID20132:v1:Cardiometabolic	PCDH17	PREVALENT	T2D_GWAS_signif	DISC	1014	-0.0376085	0.0368684	0.30795	0.001036	-0.0122977	0.0372203	0.741169	0.000107347	0.692182
PCDH17:O14917:OID20132:v1:Cardiometabolic	PCDH17	INCIDENT	T2D_GWAS_signif	DISC	1215	-0.0515483	0.032503	0.113021	0.0020405	-0.0374834	0.0326448	0.251115	0.00106239	0.647647
PCDH17:O14917:OID20132:v1:Cardiometabolic	PCDH17	PREVALENT	CAD_GWAS_signif	DISC	1014	-0.0130694	0.0366644	0.721575	0.000126629	-0.00558439	0.0364719	0.87834	2.30555e-05	0.998887
PCDH17:O14917:OID20132:v1:Cardiometabolic	PCDH17	INCIDENT	CAD_GWAS_signif	DISC	1215	0.0625955	0.0325495	0.0547135	0.00299716	0.0597829	0.0324091	0.0653471	0.00273697	0.656561
PCDH17:O14917:OID20132:v1:Cardiometabolic	PCDH17	PREVALENT	obesity	DISC	1014	0.0306244	0.036986	0.407876	0.000682841	0.0159215	0.0369563	0.666697	0.000182498	0.894577
PCDH17:O14917:OID20132:v1:Cardiometabolic	PCDH17	INCIDENT	obesity	DISC	1215	0.0217504	0.032639	0.505293	0.0003609	0.0122114	0.0325687	0.707772	0.000113398	0.903487
PCDH17:O14917:OID20132:v1:Cardiometabolic	PCDH17	PREVALENT	liver_lipid	DISC	1014	0.0329601	0.0370083	0.37336	0.000789929	0.0355468	0.0369031	0.335668	0.000911601	0.881669
PCDH17:O14917:OID20132:v1:Cardiometabolic	PCDH17	INCIDENT	liver_lipid	DISC	1215	0.0762206	0.03251	0.0192192	0.00444786	0.0748739	0.0323644	0.0208719	0.00429781	0.265216
PCDH17:O14917:OID20132:v1:Cardiometabolic	PCDH17	PREVALENT	proinsulin	DISC	1014	0.0017796	0.0371981	0.961853	2.28123e-06	0.0146775	0.0370694	0.692233	0.000154154	0.994724
PCDH17:O14917:OID20132:v1:Cardiometabolic	PCDH17	INCIDENT	proinsulin	DISC	1215	-0.0515528	0.0324703	0.112628	0.00204495	-0.0505022	0.0323393	0.118648	0.00196323	0.925814
PCDH17:O14917:OID20132:v1:Cardiometabolic	PCDH17	PREVALENT	beta_cell	DISC	1014	-0.00912934	0.0370609	0.805477	6.04767e-05	0.00449191	0.0370619	0.903558	1.44461e-05	0.997934
PCDH17:O14917:OID20132:v1:Cardiometabolic	PCDH17	INCIDENT	beta_cell	DISC	1215	-0.0633943	0.0324525	0.0510059	0.00309224	-0.0499752	0.0325234	0.124667	0.00190089	0.5118
PCDH17:O14917:OID20132:v1:Cardiometabolic	PCDH17	PREVALENT	lipodystrophy	DISC	1014	-0.0263185	0.0366721	0.473135	0.000513081	-0.00914439	0.0367098	0.803338	6.10195e-05	0.940157
PCDH17:O14917:OID20132:v1:Cardiometabolic	PCDH17	INCIDENT	lipodystrophy	DISC	1215	-0.0371477	0.0323478	0.251047	0.00107096	-0.0365486	0.0322396	0.257175	0.00103563	0.997583
PCDH7:O60245:OID31456:v1:Oncology_II	PCDH7	PREVALENT	T2D.V2_EUR_prscs	ALL	1858	0.00650384	0.0247921	0.793093	3.4354e-05	0.00953271	0.0248859	0.701723	7.38662e-05	0.893674
PCDH7:O60245:OID31456:v1:Oncology_II	PCDH7	INCIDENT	T2D.V2_EUR_prscs	ALL	2073	0.00335497	0.0224084	0.881001	1.0494e-05	-0.00169844	0.0225475	0.939962	2.67534e-06	0.99158
PCDH7:O60245:OID31456:v1:Oncology_II	PCDH7	PREVALENT	CAD_EUR_prscs	ALL	1858	0.0286237	0.023786	0.228986	0.000722337	0.0246569	0.0238046	0.300436	0.000539816	0.999224
PCDH7:O60245:OID31456:v1:Oncology_II	PCDH7	INCIDENT	CAD_EUR_prscs	ALL	2073	-0.0156759	0.0225232	0.486518	0.000226719	-0.015267	0.0225867	0.499166	0.000215367	0.829555
PCDH7:O60245:OID31456:v1:Oncology_II	PCDH7	PREVALENT	CKD_TA_prscs	ALL	1858	0.101563	0.0238767	2.21128e-05	0.00894243	0.102274	0.0239552	2.06344e-05	0.00908364	0.000461076
PCDH7:O60245:OID31456:v1:Oncology_II	PCDH7	INCIDENT	CKD_TA_prscs	ALL	2073	0.0819642	0.0221737	0.000224468	0.0063537	0.0826219	0.02229	0.000215715	0.00643383	0.00519635
PCDH7:O60245:OID31456:v1:Oncology_II	PCDH7	PREVALENT	BMI.V1_EUR_prscs	ALL	1858	-0.00778701	0.0239882	0.745508	5.26017e-05	-0.0182674	0.0251822	0.468297	0.000264845	0.892788
PCDH7:O60245:OID31456:v1:Oncology_II	PCDH7	INCIDENT	BMI.V1_EUR_prscs	ALL	2073	-0.0465803	0.0223265	0.0370753	0.00203336	-0.0418294	0.023186	0.0713692	0.00153209	0.239353
PCDH7:O60245:OID31456:v1:Oncology_II	PCDH7	PREVALENT	NASH_biomarker_GRS	ALL	1858	0.0131132	0.0239467	0.584034	0.000149671	0.0105605	0.0240294	0.660367	9.72271e-05	0.772754
PCDH7:O60245:OID31456:v1:Oncology_II	PCDH7	INCIDENT	NASH_biomarker_GRS	ALL	2073	0.0382874	0.0222892	0.0859956	0.00137935	0.0411373	0.0223982	0.0664125	0.00158778	0.385407
PCDH7:O60245:OID31456:v1:Oncology_II	PCDH7	PREVALENT	BMI_GWAS_signif	ALL	1858	-0.02198	0.0239835	0.359547	0.00041909	-0.0283443	0.0241904	0.241467	0.000690664	0.855234
PCDH7:O60245:OID31456:v1:Oncology_II	PCDH7	INCIDENT	BMI_GWAS_signif	ALL	2073	-0.0364958	0.0224145	0.103634	0.00123951	-0.0320591	0.022567	0.155583	0.000950597	0.998245
PCDH7:O60245:OID31456:v1:Oncology_II	PCDH7	PREVALENT	CKD_GWAS_signif	ALL	1858	0.050098	0.0238514	0.035831	0.00219699	0.0512588	0.0238944	0.0320698	0.00231089	0.232763
PCDH7:O60245:OID31456:v1:Oncology_II	PCDH7	INCIDENT	CKD_GWAS_signif	ALL	2073	0.0206422	0.0222306	0.353233	0.000403475	0.0221213	0.0222805	0.320902	0.000464552	0.930044
PCDH7:O60245:OID31456:v1:Oncology_II	PCDH7	PREVALENT	T2D_GWAS_signif	ALL	1858	0.00749749	0.0240023	0.754799	4.8706e-05	0.00987795	0.0242162	0.683392	8.37597e-05	0.871118
PCDH7:O60245:OID31456:v1:Oncology_II	PCDH7	INCIDENT	T2D_GWAS_signif	ALL	2073	-0.0193649	0.0222718	0.384688	0.000353792	-0.0263019	0.0225157	0.242883	0.000642961	0.781065
PCDH7:O60245:OID31456:v1:Oncology_II	PCDH7	PREVALENT	CAD_GWAS_signif	ALL	1858	-0.00195293	0.0237818	0.934562	3.36637e-06	-0.00259937	0.0238043	0.913058	6.00309e-06	0.999709
PCDH7:O60245:OID31456:v1:Oncology_II	PCDH7	INCIDENT	CAD_GWAS_signif	ALL	2073	-0.0328244	0.0222429	0.140174	0.00101843	-0.0351901	0.0223567	0.11564	0.00116671	0.923593
PCDH7:O60245:OID31456:v1:Oncology_II	PCDH7	PREVALENT	obesity	ALL	1858	-0.00553166	0.0238639	0.816719	2.68223e-05	-0.00894837	0.0239719	0.70898	7.01465e-05	0.910852
PCDH7:O60245:OID31456:v1:Oncology_II	PCDH7	INCIDENT	obesity	ALL	2073	-0.00917934	0.0222027	0.679333	8.0014e-05	-0.0104285	0.0223308	0.640551	0.000102817	0.994445
PCDH7:O60245:OID31456:v1:Oncology_II	PCDH7	PREVALENT	liver_lipid	ALL	1858	-0.0436737	0.0239098	0.0679252	0.00166251	-0.0373954	0.0239906	0.119233	0.00122156	0.580524
PCDH7:O60245:OID31456:v1:Oncology_II	PCDH7	INCIDENT	liver_lipid	ALL	2073	0.0373845	0.0222901	0.0936617	0.00131506	0.0390946	0.0223489	0.080395	0.00144057	0.298058
PCDH7:O60245:OID31456:v1:Oncology_II	PCDH7	PREVALENT	proinsulin	ALL	1858	-0.0348122	0.0238921	0.145275	0.00105858	-0.0319829	0.0239596	0.18209	0.000896183	0.773677
PCDH7:O60245:OID31456:v1:Oncology_II	PCDH7	INCIDENT	proinsulin	ALL	2073	0.013076	0.0222718	0.557197	0.000161344	0.00660694	0.0223455	0.767511	4.12174e-05	0.870407
PCDH7:O60245:OID31456:v1:Oncology_II	PCDH7	PREVALENT	beta_cell	ALL	1858	0.00809296	0.0239458	0.735425	5.70177e-05	0.00811089	0.0241087	0.736586	5.69794e-05	0.97657
PCDH7:O60245:OID31456:v1:Oncology_II	PCDH7	INCIDENT	beta_cell	ALL	2073	0.0144629	0.0222508	0.515769	0.000197752	0.00928937	0.0224081	0.678512	8.10224e-05	0.943233
PCDH7:O60245:OID31456:v1:Oncology_II	PCDH7	PREVALENT	lipodystrophy	ALL	1858	0.0592182	0.0237186	0.0126243	0.00310107	0.060462	0.0238592	0.0113582	0.0032214	0.994833
PCDH7:O60245:OID31456:v1:Oncology_II	PCDH7	INCIDENT	lipodystrophy	ALL	2073	0.00239065	0.0222203	0.914333	5.41898e-06	-0.00246145	0.0223072	0.912148	5.74075e-06	0.985128
PCDH7:O60245:OID31456:v1:Oncology_II	PCDH7	PREVALENT	T2D.V2_EUR_prscs	DISC	1016	0.00927392	0.0324938	0.775395	7.80008e-05	0.0117133	0.0327456	0.720641	0.000123065	0.9115
PCDH7:O60245:OID31456:v1:Oncology_II	PCDH7	INCIDENT	T2D.V2_EUR_prscs	DISC	1226	0.006035	0.0294735	0.837795	3.39916e-05	0.00413108	0.0296373	0.889168	1.58251e-05	0.999339
PCDH7:O60245:OID31456:v1:Oncology_II	PCDH7	PREVALENT	CAD_EUR_prscs	DISC	1016	0.0311685	0.0323639	0.335757	0.000887369	0.0332656	0.0325154	0.306533	0.00100571	0.999945
PCDH7:O60245:OID31456:v1:Oncology_II	PCDH7	INCIDENT	CAD_EUR_prscs	DISC	1226	-0.0436926	0.0295081	0.138956	0.00177427	-0.043664	0.0295663	0.139995	0.00177314	0.77373
PCDH7:O60245:OID31456:v1:Oncology_II	PCDH7	PREVALENT	CKD_TA_prscs	DISC	1016	0.0734778	0.0326089	0.0244648	0.00483684	0.0705892	0.0328863	0.0320875	0.00441053	0.137003
PCDH7:O60245:OID31456:v1:Oncology_II	PCDH7	INCIDENT	CKD_TA_prscs	DISC	1226	0.0799237	0.0291868	0.0062684	0.00604095	0.081425	0.0293427	0.00560888	0.00623104	0.134204
PCDH7:O60245:OID31456:v1:Oncology_II	PCDH7	PREVALENT	BMI.V1_EUR_prscs	DISC	1016	-0.0268999	0.0325716	0.409083	0.00065272	-0.0469036	0.0344856	0.174122	0.00177595	0.703271
PCDH7:O60245:OID31456:v1:Oncology_II	PCDH7	INCIDENT	BMI.V1_EUR_prscs	DISC	1226	-0.0507285	0.0293605	0.0842914	0.00241418	-0.0562146	0.0309716	0.0697753	0.00267576	0.36314
PCDH7:O60245:OID31456:v1:Oncology_II	PCDH7	PREVALENT	NASH_biomarker_GRS	DISC	1016	0.031571	0.0329697	0.338517	0.000877292	0.0309257	0.0331843	0.351605	0.000834667	0.803334
PCDH7:O60245:OID31456:v1:Oncology_II	PCDH7	INCIDENT	NASH_biomarker_GRS	DISC	1226	0.0330096	0.0294391	0.262396	0.00101828	0.0323039	0.0295558	0.274628	0.000972038	0.726406
PCDH7:O60245:OID31456:v1:Oncology_II	PCDH7	PREVALENT	BMI_GWAS_signif	DISC	1016	-0.0228474	0.0327138	0.485096	0.000466875	-0.0281965	0.0330646	0.394001	0.000698985	0.998312
PCDH7:O60245:OID31456:v1:Oncology_II	PCDH7	INCIDENT	BMI_GWAS_signif	DISC	1226	-0.0361136	0.029172	0.215982	0.0012409	-0.0354919	0.0293811	0.227298	0.00118709	0.965611
PCDH7:O60245:OID31456:v1:Oncology_II	PCDH7	PREVALENT	CKD_GWAS_signif	DISC	1016	0.0421468	0.0326628	0.197236	0.00159178	0.0400025	0.0329375	0.224859	0.00141663	0.595081
PCDH7:O60245:OID31456:v1:Oncology_II	PCDH7	INCIDENT	CKD_GWAS_signif	DISC	1226	-0.0248562	0.0292518	0.395648	0.000585051	-0.0240604	0.0293306	0.412203	0.000547793	0.832714
PCDH7:O60245:OID31456:v1:Oncology_II	PCDH7	PREVALENT	T2D_GWAS_signif	DISC	1016	0.014938	0.0325906	0.646802	0.000201149	0.0212711	0.0331835	0.521668	0.000395077	0.935366
PCDH7:O60245:OID31456:v1:Oncology_II	PCDH7	INCIDENT	T2D_GWAS_signif	DISC	1226	-0.0427067	0.0292419	0.144431	0.00172619	-0.0464632	0.0295194	0.115762	0.00201364	0.708676
PCDH7:O60245:OID31456:v1:Oncology_II	PCDH7	PREVALENT	CAD_GWAS_signif	DISC	1016	-0.0044015	0.0324803	0.892235	1.75859e-05	-0.00386839	0.0326281	0.905649	1.35209e-05	0.998887
PCDH7:O60245:OID31456:v1:Oncology_II	PCDH7	INCIDENT	CAD_GWAS_signif	DISC	1226	-0.0231858	0.0292864	0.428701	0.000507899	-0.0224269	0.0293541	0.445014	0.00047521	0.915826
PCDH7:O60245:OID31456:v1:Oncology_II	PCDH7	PREVALENT	obesity	DISC	1016	-0.0289496	0.0326617	0.375653	0.000751733	-0.0346252	0.0329532	0.293644	0.00106078	0.893304
PCDH7:O60245:OID31456:v1:Oncology_II	PCDH7	INCIDENT	obesity	DISC	1226	-0.0354249	0.029336	0.227461	0.00118079	-0.0358347	0.0294811	0.224416	0.00120191	0.818849
PCDH7:O60245:OID31456:v1:Oncology_II	PCDH7	PREVALENT	liver_lipid	DISC	1016	-0.0644369	0.0326789	0.0489165	0.00370846	-0.0622733	0.0329207	0.0588443	0.00342908	0.753515
PCDH7:O60245:OID31456:v1:Oncology_II	PCDH7	INCIDENT	liver_lipid	DISC	1226	0.0295381	0.0292924	0.313477	0.00082371	0.031267	0.0293595	0.28711	0.000922902	0.635008
PCDH7:O60245:OID31456:v1:Oncology_II	PCDH7	PREVALENT	proinsulin	DISC	1016	-0.0301852	0.0327739	0.357275	0.000811632	-0.0279339	0.0329986	0.397476	0.000688782	0.856063
PCDH7:O60245:OID31456:v1:Oncology_II	PCDH7	INCIDENT	proinsulin	DISC	1226	-0.000375045	0.029272	0.98978	1.33094e-07	-0.00292124	0.0293518	0.920738	8.06796e-06	0.9998
PCDH7:O60245:OID31456:v1:Oncology_II	PCDH7	PREVALENT	beta_cell	DISC	1016	0.00647211	0.0328284	0.843752	3.72208e-05	0.0102451	0.0331277	0.757189	9.19912e-05	0.997934
PCDH7:O60245:OID31456:v1:Oncology_II	PCDH7	INCIDENT	beta_cell	DISC	1226	-0.000189281	0.0292215	0.994833	3.40176e-08	2.93622e-05	0.029444	0.999205	8.10002e-10	0.999468
PCDH7:O60245:OID31456:v1:Oncology_II	PCDH7	PREVALENT	lipodystrophy	DISC	1016	0.0800881	0.0323339	0.0134236	0.00583806	0.086669	0.0326404	0.0080565	0.0067322	0.758952
PCDH7:O60245:OID31456:v1:Oncology_II	PCDH7	INCIDENT	lipodystrophy	DISC	1226	-0.00985042	0.0291137	0.735165	9.28047e-05	-0.0120351	0.0292121	0.680423	0.000138233	0.999516
PCDH9:Q9HC56:OID31516:v1:Oncology_II	PCDH9	PREVALENT	T2D.V2_EUR_prscs	ALL	1858	-0.0286524	0.0269927	0.288612	0.000592888	-0.0143914	0.0267133	0.590138	0.00014931	0.528015
PCDH9:Q9HC56:OID31516:v1:Oncology_II	PCDH9	INCIDENT	T2D.V2_EUR_prscs	ALL	2073	-0.0315729	0.0238469	0.185659	0.000825039	-0.0197989	0.0237636	0.404853	0.00032159	0.922287
PCDH9:Q9HC56:OID31516:v1:Oncology_II	PCDH9	PREVALENT	CAD_EUR_prscs	ALL	1858	-0.0114411	0.0259139	0.658901	0.000102622	-0.0139353	0.0255592	0.585672	0.000152925	0.999224
PCDH9:Q9HC56:OID31516:v1:Oncology_II	PCDH9	INCIDENT	CAD_EUR_prscs	ALL	2073	0.00921253	0.0239815	0.700907	6.95123e-05	0.00906033	0.0238109	0.703606	6.70965e-05	0.911854
PCDH9:Q9HC56:OID31516:v1:Oncology_II	PCDH9	PREVALENT	CKD_TA_prscs	ALL	1858	0.0189876	0.0261304	0.467536	0.000277932	0.00366641	0.0258465	0.887212	1.03535e-05	0.65436
PCDH9:Q9HC56:OID31516:v1:Oncology_II	PCDH9	INCIDENT	CKD_TA_prscs	ALL	2073	0.0274994	0.0236793	0.245648	0.000634898	0.0206369	0.0235725	0.381425	0.000355065	0.639119
PCDH9:Q9HC56:OID31516:v1:Oncology_II	PCDH9	PREVALENT	BMI.V1_EUR_prscs	ALL	1858	0.0644248	0.0260817	0.0135992	0.00320169	0.00227197	0.0270364	0.933039	3.63343e-06	0.0812636
PCDH9:Q9HC56:OID31516:v1:Oncology_II	PCDH9	INCIDENT	BMI.V1_EUR_prscs	ALL	2073	0.0479491	0.0237717	0.0438215	0.00191271	0.00510512	0.0244604	0.834696	2.0187e-05	0.259809
PCDH9:Q9HC56:OID31516:v1:Oncology_II	PCDH9	PREVALENT	NASH_biomarker_GRS	ALL	1858	0.0807469	0.0260125	0.00193795	0.00504642	0.0803496	0.025726	0.00181722	0.00499186	0.0221064
PCDH9:Q9HC56:OID31516:v1:Oncology_II	PCDH9	INCIDENT	NASH_biomarker_GRS	ALL	2073	0.0736203	0.023691	0.00191295	0.00452731	0.0750108	0.0235705	0.0014831	0.00466987	0.0347165
PCDH9:Q9HC56:OID31516:v1:Oncology_II	PCDH9	PREVALENT	BMI_GWAS_signif	ALL	1858	0.029664	0.0261167	0.256182	0.000678776	0.00322965	0.0259776	0.901073	7.95276e-06	0.807611
PCDH9:Q9HC56:OID31516:v1:Oncology_II	PCDH9	INCIDENT	BMI_GWAS_signif	ALL	2073	0.0564391	0.0238462	0.0180371	0.00263149	0.0451743	0.0237788	0.0576066	0.00166961	0.896577
PCDH9:Q9HC56:OID31516:v1:Oncology_II	PCDH9	PREVALENT	CKD_GWAS_signif	ALL	1858	-0.0217729	0.0260029	0.402521	0.000369008	-0.0234215	0.0256771	0.36181	0.000427904	0.674693
PCDH9:Q9HC56:OID31516:v1:Oncology_II	PCDH9	INCIDENT	CKD_GWAS_signif	ALL	2073	-0.00483438	0.0236727	0.838204	1.96456e-05	-0.00417952	0.0234919	0.858809	1.46692e-05	0.992454
PCDH9:Q9HC56:OID31516:v1:Oncology_II	PCDH9	PREVALENT	T2D_GWAS_signif	ALL	1858	-0.0587464	0.0261045	0.0245419	0.00265906	-0.0319118	0.0259857	0.21959	0.000775313	0.15589
PCDH9:Q9HC56:OID31516:v1:Oncology_II	PCDH9	INCIDENT	T2D_GWAS_signif	ALL	2073	-0.0823048	0.0236452	0.000510511	0.00567347	-0.0641275	0.0236988	0.00686921	0.00338095	0.0192424
PCDH9:Q9HC56:OID31516:v1:Oncology_II	PCDH9	PREVALENT	CAD_GWAS_signif	ALL	1858	-0.0204598	0.0258959	0.429586	0.000328554	-0.0228413	0.0255477	0.371408	0.000411107	0.999709
PCDH9:Q9HC56:OID31516:v1:Oncology_II	PCDH9	INCIDENT	CAD_GWAS_signif	ALL	2073	-0.0142684	0.0236917	0.547073	0.000170832	-0.0145922	0.023579	0.536076	0.000177462	0.982526
PCDH9:Q9HC56:OID31516:v1:Oncology_II	PCDH9	PREVALENT	obesity	ALL	1858	0.0745921	0.0259306	0.00406712	0.00433695	0.0575245	0.025698	0.0253131	0.00257096	0.376446
PCDH9:Q9HC56:OID31516:v1:Oncology_II	PCDH9	INCIDENT	obesity	ALL	2073	0.00201087	0.0236392	0.932218	3.4087e-06	-0.00632146	0.0235401	0.788311	3.34193e-05	0.994445
PCDH9:Q9HC56:OID31516:v1:Oncology_II	PCDH9	PREVALENT	liver_lipid	ALL	1858	0.0303354	0.0260541	0.244447	0.000713244	0.043541	0.0257502	0.0910314	0.00146875	0.705987
PCDH9:Q9HC56:OID31516:v1:Oncology_II	PCDH9	INCIDENT	liver_lipid	ALL	2073	0.0221713	0.0237426	0.35051	0.000410604	0.0197631	0.0235722	0.401904	0.000325649	0.616697
PCDH9:Q9HC56:OID31516:v1:Oncology_II	PCDH9	PREVALENT	proinsulin	ALL	1858	-0.024655	0.0260293	0.343664	0.000472155	-0.0134473	0.0257309	0.601308	0.00014051	0.931347
PCDH9:Q9HC56:OID31516:v1:Oncology_II	PCDH9	INCIDENT	proinsulin	ALL	2073	-0.00977202	0.0237129	0.680312	7.9993e-05	-0.00166909	0.0235552	0.943518	2.32689e-06	0.917139
PCDH9:Q9HC56:OID31516:v1:Oncology_II	PCDH9	PREVALENT	beta_cell	ALL	1858	-0.0202731	0.0260754	0.436978	0.000318163	-0.00680976	0.0258804	0.792485	3.56219e-05	0.946717
PCDH9:Q9HC56:OID31516:v1:Oncology_II	PCDH9	INCIDENT	beta_cell	ALL	2073	-0.0528874	0.0236626	0.0255225	0.00234742	-0.0399888	0.0236047	0.0904022	0.00132816	0.378861
PCDH9:Q9HC56:OID31516:v1:Oncology_II	PCDH9	PREVALENT	lipodystrophy	ALL	1858	-0.018631	0.0258725	0.471551	0.000272954	0.000498549	0.0256584	0.9845	1.94253e-07	0.994833
PCDH9:Q9HC56:OID31516:v1:Oncology_II	PCDH9	INCIDENT	lipodystrophy	ALL	2073	-0.0177128	0.0236538	0.454044	0.000264082	-0.0115758	0.0235131	0.622551	0.000112313	0.897707
PCDH9:Q9HC56:OID31516:v1:Oncology_II	PCDH9	PREVALENT	T2D.V2_EUR_prscs	DISC	1016	-0.0225742	0.0358506	0.529058	0.000384522	-0.00320102	0.0349538	0.927052	7.67109e-06	0.781278
PCDH9:Q9HC56:OID31516:v1:Oncology_II	PCDH9	INCIDENT	T2D.V2_EUR_prscs	DISC	1226	-0.00181611	0.031514	0.954054	2.65773e-06	0.0051365	0.0311465	0.86904	2.11119e-05	0.999339
PCDH9:Q9HC56:OID31516:v1:Oncology_II	PCDH9	PREVALENT	CAD_EUR_prscs	DISC	1016	-0.00814969	0.0357293	0.819621	5.04753e-05	0.00105379	0.0347249	0.975797	8.42363e-07	0.999945
PCDH9:Q9HC56:OID31516:v1:Oncology_II	PCDH9	INCIDENT	CAD_EUR_prscs	DISC	1226	0.032791	0.0315654	0.299099	0.000862824	0.0369034	0.0310822	0.235358	0.00109296	0.801786
PCDH9:Q9HC56:OID31516:v1:Oncology_II	PCDH9	PREVALENT	CKD_TA_prscs	DISC	1016	0.0465717	0.0360471	0.196679	0.00161666	0.0230268	0.0351785	0.512901	0.000391734	0.426115
PCDH9:Q9HC56:OID31516:v1:Oncology_II	PCDH9	INCIDENT	CKD_TA_prscs	DISC	1226	0.0164642	0.0313029	0.599012	0.000221333	0.00272732	0.0309385	0.92977	6.03241e-06	0.925098
PCDH9:Q9HC56:OID31516:v1:Oncology_II	PCDH9	PREVALENT	BMI.V1_EUR_prscs	DISC	1016	0.0802558	0.0358617	0.0254543	0.00483397	-0.0104659	0.0368429	0.776421	7.38034e-05	0.176917
PCDH9:Q9HC56:OID31516:v1:Oncology_II	PCDH9	INCIDENT	BMI.V1_EUR_prscs	DISC	1226	0.0669641	0.0313717	0.0330057	0.00363209	0.0033436	0.0325947	0.918313	8.16869e-06	0.23104
PCDH9:Q9HC56:OID31516:v1:Oncology_II	PCDH9	PREVALENT	NASH_biomarker_GRS	DISC	1016	0.0708739	0.036327	0.0513479	0.00367846	0.0693868	0.0353647	0.0500488	0.00350701	0.346636
PCDH9:Q9HC56:OID31516:v1:Oncology_II	PCDH9	INCIDENT	NASH_biomarker_GRS	DISC	1226	0.0719099	0.0314234	0.0222904	0.00417224	0.0787751	0.0309911	0.0111548	0.004988	0.206081
PCDH9:Q9HC56:OID31516:v1:Oncology_II	PCDH9	PREVALENT	BMI_GWAS_signif	DISC	1016	0.0475864	0.0360758	0.187461	0.00168507	0.0163076	0.0353016	0.644223	0.000195148	0.998312
PCDH9:Q9HC56:OID31516:v1:Oncology_II	PCDH9	INCIDENT	BMI_GWAS_signif	DISC	1226	0.0766174	0.0311312	0.0139939	0.00482236	0.0604705	0.0308458	0.0501856	0.00297363	0.965611
PCDH9:Q9HC56:OID31516:v1:Oncology_II	PCDH9	PREVALENT	CKD_GWAS_signif	DISC	1016	-0.000270707	0.0360742	0.994014	5.46356e-08	-0.016703	0.0351795	0.635042	0.000206149	0.997566
PCDH9:Q9HC56:OID31516:v1:Oncology_II	PCDH9	INCIDENT	CKD_GWAS_signif	DISC	1226	-0.016698	0.0312822	0.59359	0.000227963	-0.0127964	0.0308308	0.67818	0.00013371	0.895432
PCDH9:Q9HC56:OID31516:v1:Oncology_II	PCDH9	PREVALENT	T2D_GWAS_signif	DISC	1016	-0.04551	0.0359372	0.205686	0.00155335	-0.000541141	0.0354267	0.987816	2.13418e-07	0.579591
PCDH9:Q9HC56:OID31516:v1:Oncology_II	PCDH9	INCIDENT	T2D_GWAS_signif	DISC	1226	-0.0708479	0.0312257	0.0234557	0.00410167	-0.0483839	0.0310233	0.119126	0.00188426	0.356696
PCDH9:Q9HC56:OID31516:v1:Oncology_II	PCDH9	PREVALENT	CAD_GWAS_signif	DISC	1016	-0.0328024	0.0358262	0.360107	0.000812647	-0.0251187	0.0348169	0.470808	0.000475827	0.998887
PCDH9:Q9HC56:OID31516:v1:Oncology_II	PCDH9	INCIDENT	CAD_GWAS_signif	DISC	1226	0.00020392	0.0313217	0.994807	3.39204e-08	-0.00231191	0.0308566	0.940288	4.35778e-06	0.999565
PCDH9:Q9HC56:OID31516:v1:Oncology_II	PCDH9	PREVALENT	obesity	DISC	1016	0.0535786	0.036015	0.137165	0.00214233	0.0292482	0.0351808	0.405973	0.000631749	0.893304
PCDH9:Q9HC56:OID31516:v1:Oncology_II	PCDH9	INCIDENT	obesity	DISC	1226	0.00632134	0.0313853	0.840412	3.24626e-05	-0.0110565	0.0310004	0.721414	9.87357e-05	0.966596
PCDH9:Q9HC56:OID31516:v1:Oncology_II	PCDH9	PREVALENT	liver_lipid	DISC	1016	0.0232172	0.0361258	0.520587	0.00040056	0.027982	0.0351926	0.426746	0.000577883	0.928414
PCDH9:Q9HC56:OID31516:v1:Oncology_II	PCDH9	INCIDENT	liver_lipid	DISC	1226	0.00531313	0.031333	0.865378	2.30102e-05	0.00687649	0.0308689	0.823758	3.85206e-05	0.94559
PCDH9:Q9HC56:OID31516:v1:Oncology_II	PCDH9	PREVALENT	proinsulin	DISC	1016	-0.0113965	0.0361796	0.752832	9.62588e-05	0.0117985	0.0352327	0.737795	0.00010256	0.971061
PCDH9:Q9HC56:OID31516:v1:Oncology_II	PCDH9	INCIDENT	proinsulin	DISC	1226	-0.00863811	0.031297	0.782593	6.0959e-05	-0.00736254	0.0308459	0.81139	4.42243e-05	0.976604
PCDH9:Q9HC56:OID31516:v1:Oncology_II	PCDH9	PREVALENT	beta_cell	DISC	1016	0.000827137	0.0362264	0.981789	5.05795e-07	0.0247737	0.0353521	0.483616	0.000448953	0.999557
PCDH9:Q9HC56:OID31516:v1:Oncology_II	PCDH9	INCIDENT	beta_cell	DISC	1226	-0.0605514	0.0311939	0.0524823	0.00300572	-0.0391711	0.0309222	0.205493	0.00124398	0.516046
PCDH9:Q9HC56:OID31516:v1:Oncology_II	PCDH9	PREVALENT	lipodystrophy	DISC	1016	-0.0212848	0.0357871	0.552142	0.000343082	0.0127084	0.0349653	0.716342	0.000120815	0.940276
PCDH9:Q9HC56:OID31516:v1:Oncology_II	PCDH9	INCIDENT	lipodystrophy	DISC	1226	0.0232545	0.0311228	0.455102	0.000446563	0.0259361	0.0306926	0.398269	0.000553984	0.999516
PCDHB15:Q9Y5E8:OID31377:v1:Oncology_II	PCDHB15	PREVALENT	T2D.V2_EUR_prscs	ALL	1861	0.0181461	0.0259418	0.484335	0.00025499	0.0288069	0.0257929	0.264208	0.000641995	0.696988
PCDHB15:Q9Y5E8:OID31377:v1:Oncology_II	PCDHB15	INCIDENT	T2D.V2_EUR_prscs	ALL	2070	0.0164566	0.0224363	0.46335	0.00024961	0.0220776	0.0225163	0.32695	0.000446774	0.975441
PCDHB15:Q9Y5E8:OID31377:v1:Oncology_II	PCDHB15	PREVALENT	CAD_EUR_prscs	ALL	1861	-0.00488569	0.0249202	0.84459	2.00362e-05	-0.0101672	0.0247152	0.680849	8.71511e-05	0.999224
PCDHB15:Q9Y5E8:OID31377:v1:Oncology_II	PCDHB15	INCIDENT	CAD_EUR_prscs	ALL	2070	0.037546	0.022535	0.0958458	0.0012865	0.0375894	0.0225437	0.0955918	0.00129081	0.617184
PCDHB15:Q9Y5E8:OID31377:v1:Oncology_II	PCDHB15	PREVALENT	CKD_TA_prscs	ALL	1861	0.0444606	0.0251043	0.0767242	0.0016322	0.0313146	0.0249756	0.210076	0.000808951	0.199504
PCDHB15:Q9Y5E8:OID31377:v1:Oncology_II	PCDHB15	INCIDENT	CKD_TA_prscs	ALL	2070	0.0476158	0.0222405	0.032398	0.00212237	0.0474124	0.0223064	0.0336669	0.0020957	0.197205
PCDHB15:Q9Y5E8:OID31377:v1:Oncology_II	PCDHB15	PREVALENT	BMI.V1_EUR_prscs	ALL	1861	0.0805764	0.0250535	0.00132214	0.00536129	0.03578	0.0261159	0.170844	0.000965736	0.014297
PCDHB15:Q9Y5E8:OID31377:v1:Oncology_II	PCDHB15	INCIDENT	BMI.V1_EUR_prscs	ALL	2070	0.0343917	0.0223794	0.124511	0.00109471	0.0168648	0.0231771	0.466913	0.000246104	0.466761
PCDHB15:Q9Y5E8:OID31377:v1:Oncology_II	PCDHB15	PREVALENT	NASH_biomarker_GRS	ALL	1861	0.0513406	0.0250612	0.0406454	0.00218264	0.0487184	0.0249138	0.0506822	0.00196526	0.204809
PCDHB15:Q9Y5E8:OID31377:v1:Oncology_II	PCDHB15	INCIDENT	NASH_biomarker_GRS	ALL	2070	0.0522942	0.022307	0.01916	0.00254353	0.058685	0.0223559	0.00873026	0.0031927	0.163276
PCDHB15:Q9Y5E8:OID31377:v1:Oncology_II	PCDHB15	PREVALENT	BMI_GWAS_signif	ALL	1861	0.0511143	0.0250801	0.0416916	0.00216024	0.0306595	0.0251117	0.222276	0.000767109	0.512859
PCDHB15:Q9Y5E8:OID31377:v1:Oncology_II	PCDHB15	INCIDENT	BMI_GWAS_signif	ALL	2070	0.00806079	0.022468	0.719807	5.97303e-05	0.00169593	0.0225647	0.940096	2.62627e-06	0.998245
PCDHB15:Q9Y5E8:OID31377:v1:Oncology_II	PCDHB15	PREVALENT	CKD_GWAS_signif	ALL	1861	0.0205367	0.0250097	0.411671	0.000351363	0.0175551	0.0248386	0.479802	0.000257204	0.684566
PCDHB15:Q9Y5E8:OID31377:v1:Oncology_II	PCDHB15	INCIDENT	CKD_GWAS_signif	ALL	2070	0.0333806	0.0222643	0.133956	0.00104204	0.0322498	0.0222647	0.147644	0.000974424	0.768719
PCDHB15:Q9Y5E8:OID31377:v1:Oncology_II	PCDHB15	PREVALENT	T2D_GWAS_signif	ALL	1861	-0.0357777	0.0251216	0.154567	0.00105613	-0.0126057	0.0251439	0.61619	0.000129436	0.396385
PCDHB15:Q9Y5E8:OID31377:v1:Oncology_II	PCDHB15	INCIDENT	T2D_GWAS_signif	ALL	2070	-0.00507553	0.0223086	0.820047	2.40216e-05	0.00700867	0.0224952	0.755406	4.51291e-05	0.970197
PCDHB15:Q9Y5E8:OID31377:v1:Oncology_II	PCDHB15	PREVALENT	CAD_GWAS_signif	ALL	1861	0.0249471	0.0249072	0.316671	0.000522666	0.022595	0.0247064	0.360557	0.00043057	0.999709
PCDHB15:Q9Y5E8:OID31377:v1:Oncology_II	PCDHB15	INCIDENT	CAD_GWAS_signif	ALL	2070	0.00295981	0.022296	0.894404	8.1784e-06	0.00482131	0.0223569	0.829282	2.16213e-05	0.995674
PCDHB15:Q9Y5E8:OID31377:v1:Oncology_II	PCDHB15	PREVALENT	obesity	ALL	1861	0.0340755	0.0249939	0.172942	0.000967929	0.0208576	0.0248896	0.40214	0.000361548	0.553208
PCDHB15:Q9Y5E8:OID31377:v1:Oncology_II	PCDHB15	INCIDENT	obesity	ALL	2070	0.0211231	0.0222349	0.342227	0.000418648	0.0145021	0.0223154	0.515852	0.000196312	0.994445
PCDHB15:Q9Y5E8:OID31377:v1:Oncology_II	PCDHB15	PREVALENT	liver_lipid	ALL	1861	0.013283	0.0250599	0.596142	0.000146434	0.0223878	0.0249345	0.369379	0.000415019	0.864989
PCDHB15:Q9Y5E8:OID31377:v1:Oncology_II	PCDHB15	INCIDENT	liver_lipid	ALL	2070	0.0554482	0.0223046	0.013001	0.00285925	0.0579772	0.0223107	0.00942875	0.00312901	0.11444
PCDHB15:Q9Y5E8:OID31377:v1:Oncology_II	PCDHB15	PREVALENT	proinsulin	ALL	1861	-0.0584804	0.0249953	0.0194102	0.00284487	-0.0492713	0.024844	0.0474954	0.0020213	0.608323
PCDHB15:Q9Y5E8:OID31377:v1:Oncology_II	PCDHB15	INCIDENT	proinsulin	ALL	2070	-0.0464038	0.0222828	0.0374238	0.0020083	-0.0455465	0.0223025	0.0412617	0.001935	0.637459
PCDHB15:Q9Y5E8:OID31377:v1:Oncology_II	PCDHB15	PREVALENT	beta_cell	ALL	1861	0.00355059	0.0250828	0.887448	1.04453e-05	0.0124942	0.0250114	0.61746	0.000128506	0.984993
PCDHB15:Q9Y5E8:OID31377:v1:Oncology_II	PCDHB15	INCIDENT	beta_cell	ALL	2070	0.00825572	0.0222897	0.711136	6.36604e-05	0.0152907	0.0223917	0.494765	0.000216755	0.978224
PCDHB15:Q9Y5E8:OID31377:v1:Oncology_II	PCDHB15	PREVALENT	lipodystrophy	ALL	1861	-0.0276498	0.0248738	0.266457	0.000643693	-0.0164562	0.0247712	0.506568	0.000227247	0.994833
PCDHB15:Q9Y5E8:OID31377:v1:Oncology_II	PCDHB15	INCIDENT	lipodystrophy	ALL	2070	-0.0107718	0.0222439	0.628255	0.000108818	-0.00858399	0.022275	0.700009	6.90396e-05	0.924922
PCDHB15:Q9Y5E8:OID31377:v1:Oncology_II	PCDHB15	PREVALENT	T2D.V2_EUR_prscs	DISC	1016	0.0127384	0.0331339	0.70073	0.000148257	0.019938	0.0329485	0.545239	0.00036086	0.878527
PCDHB15:Q9Y5E8:OID31377:v1:Oncology_II	PCDHB15	INCIDENT	T2D.V2_EUR_prscs	DISC	1219	0.0245432	0.0286483	0.391785	0.00059716	0.0267307	0.0286577	0.35114	0.000703703	0.999339
PCDHB15:Q9Y5E8:OID31377:v1:Oncology_II	PCDHB15	PREVALENT	CAD_EUR_prscs	DISC	1016	0.00609752	0.0330389	0.853616	3.41698e-05	0.00776689	0.0327662	0.812677	5.53901e-05	0.999945
PCDHB15:Q9Y5E8:OID31377:v1:Oncology_II	PCDHB15	INCIDENT	CAD_EUR_prscs	DISC	1219	0.00953663	0.0286979	0.739714	8.9898e-05	0.0113666	0.0286037	0.691159	0.000127801	0.941862
PCDHB15:Q9Y5E8:OID31377:v1:Oncology_II	PCDHB15	PREVALENT	CKD_TA_prscs	DISC	1016	0.0597795	0.0332934	0.0728821	0.00322356	0.0465999	0.033149	0.160117	0.00194423	0.254028
PCDHB15:Q9Y5E8:OID31377:v1:Oncology_II	PCDHB15	INCIDENT	CKD_TA_prscs	DISC	1219	0.030639	0.0283938	0.280778	0.000947047	0.025876	0.0284127	0.362632	0.000670869	0.807859
PCDHB15:Q9Y5E8:OID31377:v1:Oncology_II	PCDHB15	PREVALENT	BMI.V1_EUR_prscs	DISC	1016	0.0939618	0.0331249	0.00465557	0.00800525	0.0494287	0.0347784	0.15557	0.00198718	0.0627861
PCDHB15:Q9Y5E8:OID31377:v1:Oncology_II	PCDHB15	INCIDENT	BMI.V1_EUR_prscs	DISC	1219	0.0332129	0.0285532	0.244989	0.00110028	0.00538924	0.0299878	0.857408	2.61416e-05	0.538074
PCDHB15:Q9Y5E8:OID31377:v1:Oncology_II	PCDHB15	PREVALENT	NASH_biomarker_GRS	DISC	1016	0.0814105	0.0335139	0.0153163	0.00588376	0.0818695	0.0332976	0.0141198	0.00592233	0.177473
PCDHB15:Q9Y5E8:OID31377:v1:Oncology_II	PCDHB15	INCIDENT	NASH_biomarker_GRS	DISC	1219	0.0413088	0.0286031	0.14895	0.00169505	0.0451952	0.0285616	0.113837	0.00202236	0.570943
PCDHB15:Q9Y5E8:OID31377:v1:Oncology_II	PCDHB15	PREVALENT	BMI_GWAS_signif	DISC	1016	0.0839893	0.0332783	0.0117681	0.0063483	0.0642022	0.033304	0.0541805	0.00364953	0.797635
PCDHB15:Q9Y5E8:OID31377:v1:Oncology_II	PCDHB15	INCIDENT	BMI_GWAS_signif	DISC	1219	0.0182003	0.0283909	0.521608	0.000334464	0.00910412	0.0284649	0.74915	8.27935e-05	0.976091
PCDHB15:Q9Y5E8:OID31377:v1:Oncology_II	PCDHB15	PREVALENT	CKD_GWAS_signif	DISC	1016	0.0453081	0.0333	0.173959	0.00185365	0.0347837	0.0331428	0.294209	0.00108465	0.561404
PCDHB15:Q9Y5E8:OID31377:v1:Oncology_II	PCDHB15	INCIDENT	CKD_GWAS_signif	DISC	1219	0.0306158	0.0283787	0.280887	0.000946617	0.0296536	0.0283027	0.294982	0.000887699	0.768428
PCDHB15:Q9Y5E8:OID31377:v1:Oncology_II	PCDHB15	PREVALENT	T2D_GWAS_signif	DISC	1016	-0.0489622	0.0332102	0.140725	0.00217571	-0.025856	0.0334298	0.439454	0.000589381	0.4944
PCDHB15:Q9Y5E8:OID31377:v1:Oncology_II	PCDHB15	INCIDENT	T2D_GWAS_signif	DISC	1219	0.0167485	0.0284491	0.556164	0.000282091	0.0288187	0.0285639	0.313222	0.000823215	0.98702
PCDHB15:Q9Y5E8:OID31377:v1:Oncology_II	PCDHB15	PREVALENT	CAD_GWAS_signif	DISC	1016	0.0234881	0.0331364	0.478601	0.000503802	0.0291783	0.0328519	0.374669	0.000777061	0.998887
PCDHB15:Q9Y5E8:OID31377:v1:Oncology_II	PCDHB15	INCIDENT	CAD_GWAS_signif	DISC	1219	0.0209326	0.0284562	0.462118	0.000440344	0.0187574	0.0283759	0.508724	0.000353556	0.92631
PCDHB15:Q9Y5E8:OID31377:v1:Oncology_II	PCDHB15	PREVALENT	obesity	DISC	1016	0.027537	0.0333018	0.408505	0.000685469	0.0121985	0.0331862	0.713269	0.000133185	0.894577
PCDHB15:Q9Y5E8:OID31377:v1:Oncology_II	PCDHB15	INCIDENT	obesity	DISC	1219	0.0313751	0.0285237	0.271574	0.000984035	0.0234691	0.0285372	0.411016	0.000547137	0.83531
PCDHB15:Q9Y5E8:OID31377:v1:Oncology_II	PCDHB15	PREVALENT	liver_lipid	DISC	1016	-0.0175318	0.033362	0.599356	0.000276965	-0.0163781	0.0331733	0.621623	0.000240244	0.935924
PCDHB15:Q9Y5E8:OID31377:v1:Oncology_II	PCDHB15	INCIDENT	liver_lipid	DISC	1219	0.0641374	0.0283904	0.0240601	0.00413697	0.0624587	0.0283105	0.0275652	0.00392329	0.265712
PCDHB15:Q9Y5E8:OID31377:v1:Oncology_II	PCDHB15	PREVALENT	proinsulin	DISC	1016	-0.0658474	0.0333798	0.048819	0.00388828	-0.0563242	0.0331718	0.089842	0.00283373	0.604234
PCDHB15:Q9Y5E8:OID31377:v1:Oncology_II	PCDHB15	INCIDENT	proinsulin	DISC	1219	-0.0450524	0.0283926	0.112837	0.00204546	-0.0435772	0.0283254	0.124212	0.00191187	0.925814
PCDHB15:Q9Y5E8:OID31377:v1:Oncology_II	PCDHB15	PREVALENT	beta_cell	DISC	1016	0.000716874	0.0334379	0.9829	4.61116e-07	0.0106127	0.0333102	0.750098	0.000100061	0.999557
PCDHB15:Q9Y5E8:OID31377:v1:Oncology_II	PCDHB15	INCIDENT	beta_cell	DISC	1219	-0.0148733	0.0283971	0.600545	0.000223288	-0.00431967	0.0284776	0.879461	1.86236e-05	0.927312
PCDHB15:Q9Y5E8:OID31377:v1:Oncology_II	PCDHB15	PREVALENT	lipodystrophy	DISC	1016	-0.0526767	0.0330407	0.111199	0.00254326	-0.0350984	0.0329855	0.287573	0.00111488	0.917434
PCDHB15:Q9Y5E8:OID31377:v1:Oncology_II	PCDHB15	INCIDENT	lipodystrophy	DISC	1219	0.00872345	0.0282846	0.75782	7.74359e-05	0.00930379	0.0282339	0.741818	8.78853e-05	0.999516
PCSK9:Q8NBP7:OID20235:v1:Cardiometabolic	PCSK9	PREVALENT	T2D.V2_EUR_prscs	ALL	1874	0.00463597	0.02363	0.844484	1.89708e-05	0.0083035	0.0237116	0.72624	6.07144e-05	0.922612
PCSK9:Q8NBP7:OID20235:v1:Cardiometabolic	PCSK9	INCIDENT	T2D.V2_EUR_prscs	ALL	2081	-0.0281584	0.0218488	0.19762	0.000752956	-0.0289717	0.0219837	0.187697	0.000794495	0.933513
PCSK9:Q8NBP7:OID20235:v1:Cardiometabolic	PCSK9	PREVALENT	CAD_EUR_prscs	ALL	1874	0.0180977	0.0226781	0.424961	0.000313778	0.0178477	0.0226918	0.431662	0.000306198	0.999224
PCSK9:Q8NBP7:OID20235:v1:Cardiometabolic	PCSK9	INCIDENT	CAD_EUR_prscs	ALL	2081	0.0442301	0.0219664	0.0441909	0.00183575	0.0401396	0.0220145	0.0684037	0.00151959	0.58289
PCSK9:Q8NBP7:OID20235:v1:Cardiometabolic	PCSK9	PREVALENT	CKD_TA_prscs	ALL	1874	0.0118328	0.0228408	0.604481	0.000132262	0.0065181	0.0229244	0.77619	4.00267e-05	0.754959
PCSK9:Q8NBP7:OID20235:v1:Cardiometabolic	PCSK9	INCIDENT	CKD_TA_prscs	ALL	2081	0.012446	0.0216748	0.565885	0.00014957	0.00915059	0.0217725	0.674325	8.08654e-05	0.871111
PCSK9:Q8NBP7:OID20235:v1:Cardiometabolic	PCSK9	PREVALENT	BMI.V1_EUR_prscs	ALL	1874	0.0273036	0.0228869	0.233033	0.000700921	0.00827768	0.0240563	0.730814	5.86209e-05	0.518265
PCSK9:Q8NBP7:OID20235:v1:Cardiometabolic	PCSK9	INCIDENT	BMI.V1_EUR_prscs	ALL	2081	-0.0410343	0.0217537	0.0593956	0.0016115	-0.0538709	0.0225172	0.0168289	0.00261312	0.309616
PCSK9:Q8NBP7:OID20235:v1:Cardiometabolic	PCSK9	PREVALENT	NASH_biomarker_GRS	ALL	1874	-0.0370443	0.0228255	0.104777	0.00129633	-0.0360245	0.0229005	0.115874	0.00122358	0.350319
PCSK9:Q8NBP7:OID20235:v1:Cardiometabolic	PCSK9	INCIDENT	NASH_biomarker_GRS	ALL	2081	-0.0241582	0.0217311	0.266406	0.000560354	-0.0244878	0.0218236	0.261963	0.000576097	0.68256
PCSK9:Q8NBP7:OID20235:v1:Cardiometabolic	PCSK9	PREVALENT	BMI_GWAS_signif	ALL	1874	0.025794	0.022872	0.259573	0.000626423	0.0139485	0.0230951	0.545946	0.000180572	0.807611
PCSK9:Q8NBP7:OID20235:v1:Cardiometabolic	PCSK9	INCIDENT	BMI_GWAS_signif	ALL	2081	-0.0447556	0.0218433	0.0405967	0.00190074	-0.0464347	0.0219711	0.0346866	0.00204048	0.998245
PCSK9:Q8NBP7:OID20235:v1:Cardiometabolic	PCSK9	PREVALENT	CKD_GWAS_signif	ALL	1874	0.00623759	0.0227661	0.784127	3.69983e-05	0.00394227	0.0228092	0.862799	1.47907e-05	0.90707
PCSK9:Q8NBP7:OID20235:v1:Cardiometabolic	PCSK9	INCIDENT	CKD_GWAS_signif	ALL	2081	0.0349034	0.0216552	0.107166	0.00117711	0.0319135	0.021691	0.141373	0.000990014	0.732718
PCSK9:Q8NBP7:OID20235:v1:Cardiometabolic	PCSK9	PREVALENT	T2D_GWAS_signif	ALL	1874	-0.0101171	0.0228797	0.658408	9.63616e-05	-0.00425198	0.023101	0.853987	1.6774e-05	0.811622
PCSK9:Q8NBP7:OID20235:v1:Cardiometabolic	PCSK9	INCIDENT	T2D_GWAS_signif	ALL	2081	-0.00277588	0.0217016	0.898232	7.42301e-06	0.000186033	0.0219516	0.993239	3.28829e-08	0.982432
PCSK9:Q8NBP7:OID20235:v1:Cardiometabolic	PCSK9	PREVALENT	CAD_GWAS_signif	ALL	1874	0.0133767	0.0226807	0.555409	0.000171413	0.0153213	0.0227002	0.499802	0.000225497	0.999709
PCSK9:Q8NBP7:OID20235:v1:Cardiometabolic	PCSK9	INCIDENT	CAD_GWAS_signif	ALL	2081	0.0349597	0.0216888	0.107145	0.00117726	0.0337228	0.0217841	0.12177	0.00109589	0.923593
PCSK9:Q8NBP7:OID20235:v1:Cardiometabolic	PCSK9	PREVALENT	obesity	ALL	1874	0.00156165	0.0227631	0.945312	2.31979e-06	-0.00406803	0.0228658	0.858815	1.56714e-05	0.97503
PCSK9:Q8NBP7:OID20235:v1:Cardiometabolic	PCSK9	INCIDENT	obesity	ALL	2081	-0.0439339	0.021635	0.0424174	0.00186709	-0.0455125	0.0217309	0.0363529	0.00200389	0.936146
PCSK9:Q8NBP7:OID20235:v1:Cardiometabolic	PCSK9	PREVALENT	liver_lipid	ALL	1874	-0.0976607	0.0227116	1.79854e-05	0.00902153	-0.0930975	0.0228178	4.70011e-05	0.00816661	0.0171345
PCSK9:Q8NBP7:OID20235:v1:Cardiometabolic	PCSK9	INCIDENT	liver_lipid	ALL	2081	-0.0814449	0.0216937	0.000178721	0.00635054	-0.0820137	0.0217336	0.000165588	0.00647373	0.0225952
PCSK9:Q8NBP7:OID20235:v1:Cardiometabolic	PCSK9	PREVALENT	proinsulin	ALL	1874	-0.0213249	0.022779	0.349312	0.000431757	-0.0168715	0.0228301	0.460001	0.000270324	0.933354
PCSK9:Q8NBP7:OID20235:v1:Cardiometabolic	PCSK9	INCIDENT	proinsulin	ALL	2081	0.023525	0.0217242	0.278985	0.000531722	0.0265283	0.0217778	0.223317	0.000678871	0.755971
PCSK9:Q8NBP7:OID20235:v1:Cardiometabolic	PCSK9	PREVALENT	beta_cell	ALL	1874	0.00829386	0.0228425	0.716581	6.49737e-05	0.0103526	0.0230148	0.652892	0.000100175	0.97657
PCSK9:Q8NBP7:OID20235:v1:Cardiometabolic	PCSK9	INCIDENT	beta_cell	ALL	2081	0.0189747	0.0217109	0.382237	0.000346415	0.0266201	0.0218446	0.223135	0.000679406	0.906272
PCSK9:Q8NBP7:OID20235:v1:Cardiometabolic	PCSK9	PREVALENT	lipodystrophy	ALL	1874	0.0311473	0.0226405	0.169074	0.000931876	0.0359183	0.0227766	0.114976	0.00122963	0.994833
PCSK9:Q8NBP7:OID20235:v1:Cardiometabolic	PCSK9	INCIDENT	lipodystrophy	ALL	2081	0.0073154	0.0216581	0.735573	5.1758e-05	0.00494237	0.021725	0.820061	2.36952e-05	0.947525
PCSK9:Q8NBP7:OID20235:v1:Cardiometabolic	PCSK9	PREVALENT	T2D.V2_EUR_prscs	DISC	1027	0.0319345	0.0297586	0.283483	0.00103934	0.0333576	0.0299436	0.26555	0.00112633	0.625237
PCSK9:Q8NBP7:OID20235:v1:Cardiometabolic	PCSK9	INCIDENT	T2D.V2_EUR_prscs	DISC	1225	0.000399731	0.0284051	0.988775	1.52843e-07	-0.00194316	0.0285621	0.945771	3.59283e-06	0.999339
PCSK9:Q8NBP7:OID20235:v1:Cardiometabolic	PCSK9	PREVALENT	CAD_EUR_prscs	DISC	1027	-0.0116799	0.0297055	0.694265	0.000139673	-0.0117571	0.0298157	0.693427	0.000141281	0.999945
PCSK9:Q8NBP7:OID20235:v1:Cardiometabolic	PCSK9	INCIDENT	CAD_EUR_prscs	DISC	1225	0.0787394	0.0283883	0.00563099	0.00589884	0.0791541	0.0284266	0.00544766	0.00597887	0.464336
PCSK9:Q8NBP7:OID20235:v1:Cardiometabolic	PCSK9	PREVALENT	CKD_TA_prscs	DISC	1027	0.0307436	0.0299554	0.305	0.000950745	0.0276886	0.0301729	0.359023	0.000764594	0.541485
PCSK9:Q8NBP7:OID20235:v1:Cardiometabolic	PCSK9	INCIDENT	CKD_TA_prscs	DISC	1225	0.0302208	0.0281477	0.2832	0.000888798	0.0306127	0.0282874	0.279385	0.000908208	0.807859
PCSK9:Q8NBP7:OID20235:v1:Cardiometabolic	PCSK9	PREVALENT	BMI.V1_EUR_prscs	DISC	1027	0.0439871	0.029941	0.142122	0.00194595	0.0358877	0.0316519	0.257151	0.00116668	0.451718
PCSK9:Q8NBP7:OID20235:v1:Cardiometabolic	PCSK9	INCIDENT	BMI.V1_EUR_prscs	DISC	1225	-0.0220122	0.0282835	0.436567	0.00046724	-0.0338166	0.0297657	0.256151	0.0010008	0.68747
PCSK9:Q8NBP7:OID20235:v1:Cardiometabolic	PCSK9	PREVALENT	NASH_biomarker_GRS	DISC	1027	-0.0589382	0.030221	0.051435	0.00342338	-0.0581333	0.0303759	0.0559412	0.0033158	0.346636
PCSK9:Q8NBP7:OID20235:v1:Cardiometabolic	PCSK9	INCIDENT	NASH_biomarker_GRS	DISC	1225	-0.0139394	0.0283472	0.622997	0.000186587	-0.0133333	0.0284445	0.639338	0.000170528	0.909666
PCSK9:Q8NBP7:OID20235:v1:Cardiometabolic	PCSK9	PREVALENT	BMI_GWAS_signif	DISC	1027	0.0528457	0.0300076	0.07854	0.0027935	0.0472875	0.0303252	0.119242	0.00220411	0.985675
PCSK9:Q8NBP7:OID20235:v1:Cardiometabolic	PCSK9	INCIDENT	BMI_GWAS_signif	DISC	1225	-0.04037	0.0280969	0.151039	0.00159052	-0.04297	0.0282992	0.12918	0.00178618	0.965611
PCSK9:Q8NBP7:OID20235:v1:Cardiometabolic	PCSK9	PREVALENT	CKD_GWAS_signif	DISC	1027	0.0413075	0.0299659	0.168371	0.00171368	0.0387617	0.0301801	0.199329	0.00149645	0.555364
PCSK9:Q8NBP7:OID20235:v1:Cardiometabolic	PCSK9	INCIDENT	CKD_GWAS_signif	DISC	1225	0.0217133	0.0281301	0.440336	0.000459613	0.0229596	0.0281896	0.415542	0.000514641	0.846152
PCSK9:Q8NBP7:OID20235:v1:Cardiometabolic	PCSK9	PREVALENT	T2D_GWAS_signif	DISC	1027	0.0297281	0.0299237	0.320732	0.000890917	0.0328472	0.0304488	0.280961	0.00105626	0.705275
PCSK9:Q8NBP7:OID20235:v1:Cardiometabolic	PCSK9	INCIDENT	T2D_GWAS_signif	DISC	1225	0.0332068	0.0281884	0.239024	0.0010698	0.0358168	0.0284946	0.209018	0.00122479	0.813299
PCSK9:Q8NBP7:OID20235:v1:Cardiometabolic	PCSK9	PREVALENT	CAD_GWAS_signif	DISC	1027	-0.00651444	0.0298393	0.827228	4.30656e-05	-0.00808602	0.0299446	0.787193	6.62582e-05	0.998887
PCSK9:Q8NBP7:OID20235:v1:Cardiometabolic	PCSK9	INCIDENT	CAD_GWAS_signif	DISC	1225	0.0571111	0.028199	0.043064	0.00315472	0.0575758	0.0282461	0.0417389	0.00321381	0.606414
PCSK9:Q8NBP7:OID20235:v1:Cardiometabolic	PCSK9	PREVALENT	obesity	DISC	1027	0.00939812	0.0300691	0.754689	8.82618e-05	0.00365725	0.0302923	0.903928	1.32458e-05	0.940368
PCSK9:Q8NBP7:OID20235:v1:Cardiometabolic	PCSK9	INCIDENT	obesity	DISC	1225	-0.0241413	0.0282988	0.393786	0.000561332	-0.0262634	0.0284093	0.355436	0.000662924	0.861837
PCSK9:Q8NBP7:OID20235:v1:Cardiometabolic	PCSK9	PREVALENT	liver_lipid	DISC	1027	-0.0798309	0.0299776	0.00787232	0.00636161	-0.0742348	0.0301793	0.014076	0.00546418	0.593452
PCSK9:Q8NBP7:OID20235:v1:Cardiometabolic	PCSK9	INCIDENT	liver_lipid	DISC	1225	-0.0875615	0.0281098	0.00188426	0.0074273	-0.0884622	0.0281585	0.00172274	0.00759687	0.162441
PCSK9:Q8NBP7:OID20235:v1:Cardiometabolic	PCSK9	PREVALENT	proinsulin	DISC	1027	-0.00709628	0.0301692	0.81409	4.99904e-05	-0.00593808	0.0303097	0.844719	3.48779e-05	0.975762
PCSK9:Q8NBP7:OID20235:v1:Cardiometabolic	PCSK9	INCIDENT	proinsulin	DISC	1225	0.0252795	0.0281795	0.369857	0.00062069	0.0255613	0.028242	0.365611	0.000635432	0.948207
PCSK9:Q8NBP7:OID20235:v1:Cardiometabolic	PCSK9	PREVALENT	beta_cell	DISC	1027	-0.009184	0.0301046	0.760378	8.40879e-05	-0.00746977	0.0303798	0.805827	5.49362e-05	0.997934
PCSK9:Q8NBP7:OID20235:v1:Cardiometabolic	PCSK9	INCIDENT	beta_cell	DISC	1225	0.0303357	0.0281572	0.281537	0.000894959	0.0335594	0.0283776	0.237208	0.00108432	0.793064
PCSK9:Q8NBP7:OID20235:v1:Cardiometabolic	PCSK9	PREVALENT	lipodystrophy	DISC	1027	0.0186942	0.0297917	0.530479	0.000355653	0.0228689	0.0300573	0.446936	0.000525739	0.940157
PCSK9:Q8NBP7:OID20235:v1:Cardiometabolic	PCSK9	INCIDENT	lipodystrophy	DISC	1225	-0.00517511	0.028036	0.853584	2.62965e-05	-0.00537188	0.0281186	0.848525	2.83304e-05	0.999516
PDAP1:Q13442:OID30323:v1:Cardiometabolic_II	PDAP1	PREVALENT	T2D.V2_EUR_prscs	ALL	1864	-0.0384768	0.0237304	0.105104	0.00137735	-0.0322937	0.023854	0.17597	0.000964442	0.312775
PDAP1:Q13442:OID30323:v1:Cardiometabolic_II	PDAP1	INCIDENT	T2D.V2_EUR_prscs	ALL	2067	0.0134003	0.0214786	0.532771	0.000183992	0.0190407	0.0215954	0.378044	0.000369192	0.97549
PDAP1:Q13442:OID30323:v1:Cardiometabolic_II	PDAP1	PREVALENT	CAD_EUR_prscs	ALL	1864	0.00266622	0.022826	0.907027	7.15841e-06	0.00138883	0.0228716	0.951587	1.9423e-06	0.999224
PDAP1:Q13442:OID30323:v1:Cardiometabolic_II	PDAP1	INCIDENT	CAD_EUR_prscs	ALL	2067	0.045286	0.0215556	0.035775	0.00208219	0.0435255	0.0215986	0.0440182	0.00192543	0.577334
PDAP1:Q13442:OID30323:v1:Cardiometabolic_II	PDAP1	PREVALENT	CKD_TA_prscs	ALL	1864	0.0617712	0.0229558	0.00719236	0.00378386	0.0562851	0.0230815	0.0148438	0.00312194	0.0426164
PDAP1:Q13442:OID30323:v1:Cardiometabolic_II	PDAP1	INCIDENT	CKD_TA_prscs	ALL	2067	0.00543267	0.0213239	0.798927	3.06865e-05	-0.001657	0.0214193	0.938345	2.84323e-06	0.948194
PDAP1:Q13442:OID30323:v1:Cardiometabolic_II	PDAP1	PREVALENT	BMI.V1_EUR_prscs	ALL	1864	0.00743763	0.0230393	0.746866	5.46759e-05	-0.011769	0.0242691	0.62778	0.000123858	0.893685
PDAP1:Q13442:OID30323:v1:Cardiometabolic_II	PDAP1	INCIDENT	BMI.V1_EUR_prscs	ALL	2067	0.030681	0.0214272	0.152335	0.000968353	0.0131078	0.0222318	0.555529	0.000165124	0.518848
PDAP1:Q13442:OID30323:v1:Cardiometabolic_II	PDAP1	PREVALENT	NASH_biomarker_GRS	ALL	1864	0.0198299	0.0229967	0.388641	0.000389959	0.0173862	0.0231064	0.451884	0.00029814	0.647727
PDAP1:Q13442:OID30323:v1:Cardiometabolic_II	PDAP1	INCIDENT	NASH_biomarker_GRS	ALL	2067	0.00856159	0.0213908	0.689018	7.57332e-05	0.00767454	0.0214794	0.720907	6.06469e-05	0.936529
PDAP1:Q13442:OID30323:v1:Cardiometabolic_II	PDAP1	PREVALENT	BMI_GWAS_signif	ALL	1864	-0.00801935	0.0230155	0.727556	6.36938e-05	-0.0157867	0.0232778	0.497741	0.000242213	0.958402
PDAP1:Q13442:OID30323:v1:Cardiometabolic_II	PDAP1	INCIDENT	BMI_GWAS_signif	ALL	2067	0.0264624	0.0215046	0.218638	0.000715374	0.019401	0.0216352	0.369972	0.000381878	0.998245
PDAP1:Q13442:OID30323:v1:Cardiometabolic_II	PDAP1	PREVALENT	CKD_GWAS_signif	ALL	1864	-0.0290518	0.0228957	0.20465	0.000843991	-0.0312986	0.0229733	0.173248	0.000976699	0.482882
PDAP1:Q13442:OID30323:v1:Cardiometabolic_II	PDAP1	INCIDENT	CKD_GWAS_signif	ALL	2067	0.00378647	0.0213388	0.859176	1.48864e-05	0.000152148	0.0213701	0.99432	2.40821e-08	0.992465
PDAP1:Q13442:OID30323:v1:Cardiometabolic_II	PDAP1	PREVALENT	T2D_GWAS_signif	ALL	1864	-0.0167422	0.023008	0.466911	0.000277734	-0.00751119	0.0232798	0.746999	5.48333e-05	0.691359
PDAP1:Q13442:OID30323:v1:Cardiometabolic_II	PDAP1	INCIDENT	T2D_GWAS_signif	ALL	2067	-0.00674865	0.0213541	0.752008	4.72192e-05	0.000597462	0.0215712	0.977906	3.6446e-07	0.952118
PDAP1:Q13442:OID30323:v1:Cardiometabolic_II	PDAP1	PREVALENT	CAD_GWAS_signif	ALL	1864	0.00309928	0.02282	0.891984	9.67771e-06	0.00533048	0.0228709	0.815735	2.8613e-05	0.999709
PDAP1:Q13442:OID30323:v1:Cardiometabolic_II	PDAP1	INCIDENT	CAD_GWAS_signif	ALL	2067	0.0286024	0.0213374	0.180239	0.000848796	0.0276235	0.0214304	0.197551	0.000788705	0.923593
PDAP1:Q13442:OID30323:v1:Cardiometabolic_II	PDAP1	PREVALENT	obesity	ALL	1864	0.0401592	0.0228782	0.0793697	0.00161389	0.0383153	0.0230208	0.0962129	0.00145693	0.484911
PDAP1:Q13442:OID30323:v1:Cardiometabolic_II	PDAP1	INCIDENT	obesity	ALL	2067	0.0108941	0.0212954	0.609007	0.000123716	0.00734369	0.0214006	0.731519	5.59411e-05	0.994445
PDAP1:Q13442:OID30323:v1:Cardiometabolic_II	PDAP1	PREVALENT	liver_lipid	ALL	1864	-0.0256351	0.0229479	0.2641	0.000654294	-0.0224442	0.0230799	0.330956	0.000497875	0.719605
PDAP1:Q13442:OID30323:v1:Cardiometabolic_II	PDAP1	INCIDENT	liver_lipid	ALL	2067	-0.0554069	0.0213499	0.00952303	0.00317356	-0.0593837	0.021388	0.00554636	0.00364831	0.103313
PDAP1:Q13442:OID30323:v1:Cardiometabolic_II	PDAP1	PREVALENT	proinsulin	ALL	1864	-0.011411	0.0229344	0.618863	0.000129867	-0.00495317	0.0230207	0.829666	2.43855e-05	0.980042
PDAP1:Q13442:OID30323:v1:Cardiometabolic_II	PDAP1	INCIDENT	proinsulin	ALL	2067	-0.0120454	0.0213515	0.572718	0.000150446	-0.0087599	0.0214041	0.682391	7.95692e-05	0.873336
PDAP1:Q13442:OID30323:v1:Cardiometabolic_II	PDAP1	PREVALENT	beta_cell	ALL	1864	-0.0162037	0.0229612	0.480466	0.000261221	-0.0103989	0.0231611	0.6535	0.000106174	0.955146
PDAP1:Q13442:OID30323:v1:Cardiometabolic_II	PDAP1	INCIDENT	beta_cell	ALL	2067	0.0013916	0.0213545	0.948048	2.00778e-06	0.00916991	0.0214842	0.669556	8.65427e-05	0.99497
PDAP1:Q13442:OID30323:v1:Cardiometabolic_II	PDAP1	PREVALENT	lipodystrophy	ALL	1864	-0.00911454	0.022795	0.689316	8.38763e-05	-0.0081785	0.0229698	0.721842	6.67747e-05	0.994833
PDAP1:Q13442:OID30323:v1:Cardiometabolic_II	PDAP1	INCIDENT	lipodystrophy	ALL	2067	0.014718	0.0212939	0.48953	0.000225814	0.0140856	0.021358	0.509653	0.00020659	0.898509
PDAP1:Q13442:OID30323:v1:Cardiometabolic_II	PDAP1	PREVALENT	T2D.V2_EUR_prscs	DISC	1021	-0.0248398	0.0314819	0.430296	0.000596432	-0.0215872	0.0316745	0.4957	0.000446211	0.725012
PDAP1:Q13442:OID30323:v1:Cardiometabolic_II	PDAP1	INCIDENT	T2D.V2_EUR_prscs	DISC	1220	0.0064446	0.0278184	0.816837	4.28447e-05	0.0102811	0.0279155	0.712721	0.000108518	0.999339
PDAP1:Q13442:OID30323:v1:Cardiometabolic_II	PDAP1	PREVALENT	CAD_EUR_prscs	DISC	1021	-0.0201331	0.0314462	0.522168	0.000392798	-0.0159537	0.0315472	0.613178	0.000245732	0.999945
PDAP1:Q13442:OID30323:v1:Cardiometabolic_II	PDAP1	INCIDENT	CAD_EUR_prscs	DISC	1220	0.0436939	0.0277895	0.116149	0.00196946	0.0463129	0.0277842	0.0958081	0.00221785	0.750747
PDAP1:Q13442:OID30323:v1:Cardiometabolic_II	PDAP1	PREVALENT	CKD_TA_prscs	DISC	1021	0.0694833	0.031636	0.0283046	0.00460155	0.0668665	0.0318528	0.0360567	0.00421611	0.148352
PDAP1:Q13442:OID30323:v1:Cardiometabolic_II	PDAP1	INCIDENT	CKD_TA_prscs	DISC	1220	-0.0165511	0.0276229	0.54917	0.000286529	-0.0216631	0.027712	0.434537	0.000488697	0.919302
PDAP1:Q13442:OID30323:v1:Cardiometabolic_II	PDAP1	PREVALENT	BMI.V1_EUR_prscs	DISC	1021	0.00354558	0.0316795	0.91091	1.20083e-05	-0.0190615	0.0335427	0.569981	0.000310277	0.967862
PDAP1:Q13442:OID30323:v1:Cardiometabolic_II	PDAP1	INCIDENT	BMI.V1_EUR_prscs	DISC	1220	0.0612669	0.0277152	0.0272581	0.00388496	0.0460267	0.0292287	0.115595	0.00197987	0.213704
PDAP1:Q13442:OID30323:v1:Cardiometabolic_II	PDAP1	PREVALENT	NASH_biomarker_GRS	DISC	1021	0.00451272	0.0320152	0.887934	1.90469e-05	0.00205433	0.0321613	0.949083	3.92146e-06	0.992136
PDAP1:Q13442:OID30323:v1:Cardiometabolic_II	PDAP1	INCIDENT	NASH_biomarker_GRS	DISC	1220	-0.0156133	0.027777	0.574161	0.000252167	-0.015261	0.0278308	0.583558	0.000240527	0.893139
PDAP1:Q13442:OID30323:v1:Cardiometabolic_II	PDAP1	PREVALENT	BMI_GWAS_signif	DISC	1021	-0.00568706	0.0317046	0.85768	3.0845e-05	-0.0109066	0.0320345	0.733581	0.000111396	0.998312
PDAP1:Q13442:OID30323:v1:Cardiometabolic_II	PDAP1	INCIDENT	BMI_GWAS_signif	DISC	1220	0.0386802	0.0275347	0.160353	0.00157279	0.0316141	0.0277042	0.254053	0.00104074	0.965611
PDAP1:Q13442:OID30323:v1:Cardiometabolic_II	PDAP1	PREVALENT	CKD_GWAS_signif	DISC	1021	-0.0103337	0.0316921	0.744445	0.000101914	-0.0114617	0.0318879	0.719347	0.000124156	0.914615
PDAP1:Q13442:OID30323:v1:Cardiometabolic_II	PDAP1	INCIDENT	CKD_GWAS_signif	DISC	1220	-0.0263148	0.0275379	0.33948	0.000728429	-0.0267936	0.0275488	0.330961	0.000756251	0.806512
PDAP1:Q13442:OID30323:v1:Cardiometabolic_II	PDAP1	PREVALENT	T2D_GWAS_signif	DISC	1021	-0.00113373	0.031607	0.971394	1.23344e-06	0.00908603	0.0321966	0.777847	7.65368e-05	0.994985
PDAP1:Q13442:OID30323:v1:Cardiometabolic_II	PDAP1	INCIDENT	T2D_GWAS_signif	DISC	1220	-0.0136082	0.0275971	0.622032	0.000194077	-0.00629974	0.0278118	0.820842	4.10516e-05	0.98702
PDAP1:Q13442:OID30323:v1:Cardiometabolic_II	PDAP1	PREVALENT	CAD_GWAS_signif	DISC	1021	0.0155567	0.0315575	0.622151	0.00023291	0.0167864	0.031643	0.595892	0.000270404	0.998887
PDAP1:Q13442:OID30323:v1:Cardiometabolic_II	PDAP1	INCIDENT	CAD_GWAS_signif	DISC	1220	0.00402177	0.0276462	0.884363	1.68945e-05	0.00308207	0.0276522	0.911272	9.93993e-06	0.987859
PDAP1:Q13442:OID30323:v1:Cardiometabolic_II	PDAP1	PREVALENT	obesity	DISC	1021	0.0516373	0.0317034	0.10369	0.00253624	0.0464305	0.0319514	0.146506	0.00202512	0.893304
PDAP1:Q13442:OID30323:v1:Cardiometabolic_II	PDAP1	INCIDENT	obesity	DISC	1220	0.0504287	0.0276379	0.0683136	0.00265031	0.0456767	0.0277276	0.099759	0.00216628	0.748153
PDAP1:Q13442:OID30323:v1:Cardiometabolic_II	PDAP1	PREVALENT	liver_lipid	DISC	1021	-0.0173096	0.0317901	0.586226	0.000284134	-0.0148171	0.0319673	0.643105	0.000206441	0.935851
PDAP1:Q13442:OID30323:v1:Cardiometabolic_II	PDAP1	INCIDENT	liver_lipid	DISC	1220	-0.0569021	0.0275306	0.038967	0.00339802	-0.0586276	0.0275327	0.0334327	0.00361389	0.286407
PDAP1:Q13442:OID30323:v1:Cardiometabolic_II	PDAP1	PREVALENT	proinsulin	DISC	1021	-0.0124293	0.031883	0.696739	0.000145673	-0.00965207	0.0320229	0.763166	8.73085e-05	0.953282
PDAP1:Q13442:OID30323:v1:Cardiometabolic_II	PDAP1	INCIDENT	proinsulin	DISC	1220	-0.0104805	0.0275552	0.703758	0.000115476	-0.00878885	0.027574	0.749984	8.12808e-05	0.972988
PDAP1:Q13442:OID30323:v1:Cardiometabolic_II	PDAP1	PREVALENT	beta_cell	DISC	1021	-0.0103815	0.0318019	0.744161	0.000102148	-0.00413972	0.0320759	0.897337	1.60086e-05	0.997934
PDAP1:Q13442:OID30323:v1:Cardiometabolic_II	PDAP1	INCIDENT	beta_cell	DISC	1220	-0.0128517	0.0275806	0.641325	0.000173309	-0.00542522	0.0277356	0.844954	3.06131e-05	0.942748
PDAP1:Q13442:OID30323:v1:Cardiometabolic_II	PDAP1	PREVALENT	lipodystrophy	DISC	1021	-0.0104997	0.0314782	0.738787	0.000106648	-0.00229464	0.0317643	0.942426	5.01562e-06	0.973134
PDAP1:Q13442:OID30323:v1:Cardiometabolic_II	PDAP1	INCIDENT	lipodystrophy	DISC	1220	0.00840468	0.0274506	0.759526	7.48331e-05	0.00863372	0.0274868	0.753499	7.89353e-05	0.999516
PDCD1:Q15116:OID21396:v1:Oncology	PDCD1	PREVALENT	T2D.V2_EUR_prscs	ALL	1857	0.0138097	0.025682	0.590838	0.000148914	0.0219138	0.0257249	0.394411	0.000372757	0.776167
PDCD1:Q15116:OID21396:v1:Oncology	PDCD1	INCIDENT	T2D.V2_EUR_prscs	ALL	2065	-0.00368307	0.0223499	0.869125	1.27714e-05	0.0032942	0.0224454	0.883332	1.01731e-05	0.99158
PDCD1:Q15116:OID21396:v1:Oncology	PDCD1	PREVALENT	CAD_EUR_prscs	ALL	1857	0.00331359	0.024645	0.89306	9.31171e-06	0.00269888	0.0245914	0.912621	6.18973e-06	0.999224
PDCD1:Q15116:OID21396:v1:Oncology	PDCD1	INCIDENT	CAD_EUR_prscs	ALL	2065	0.0540737	0.0224644	0.0161702	0.00271712	0.0530597	0.0224754	0.0183324	0.00262489	0.569948
PDCD1:Q15116:OID21396:v1:Oncology	PDCD1	PREVALENT	CKD_TA_prscs	ALL	1857	0.0628706	0.0247801	0.01126	0.00330394	0.0547543	0.0248464	0.0276724	0.00248886	0.0586956
PDCD1:Q15116:OID21396:v1:Oncology	PDCD1	INCIDENT	CKD_TA_prscs	ALL	2065	0.0563762	0.0221286	0.0109188	0.00304269	0.0505743	0.0222024	0.0228394	0.00244424	0.0914565
PDCD1:Q15116:OID21396:v1:Oncology	PDCD1	PREVALENT	BMI.V1_EUR_prscs	ALL	1857	0.044234	0.024862	0.0753791	0.00162768	0.0153028	0.0261653	0.558721	0.000175745	0.272589
PDCD1:Q15116:OID21396:v1:Oncology	PDCD1	INCIDENT	BMI.V1_EUR_prscs	ALL	2065	0.0410463	0.0222767	0.0655399	0.001594	0.0202631	0.0230567	0.379596	0.000364638	0.321146
PDCD1:Q15116:OID21396:v1:Oncology	PDCD1	PREVALENT	NASH_biomarker_GRS	ALL	1857	0.0501505	0.0247745	0.043089	0.00210594	0.0488071	0.0248083	0.0492956	0.00198474	0.213269
PDCD1:Q15116:OID21396:v1:Oncology	PDCD1	INCIDENT	NASH_biomarker_GRS	ALL	2065	0.0707237	0.0221901	0.00145884	0.00475329	0.0705029	0.0222534	0.00155721	0.00471681	0.028131
PDCD1:Q15116:OID21396:v1:Oncology	PDCD1	PREVALENT	BMI_GWAS_signif	ALL	1857	0.00186052	0.0248483	0.940322	2.88781e-06	-0.0109135	0.0250533	0.663172	9.75045e-05	0.989813
PDCD1:Q15116:OID21396:v1:Oncology	PDCD1	INCIDENT	BMI_GWAS_signif	ALL	2065	0.0129104	0.0223445	0.563471	0.00015698	0.00261067	0.0224424	0.907405	6.39112e-06	0.998245
PDCD1:Q15116:OID21396:v1:Oncology	PDCD1	PREVALENT	CKD_GWAS_signif	ALL	1857	0.0249751	0.0247236	0.312548	0.00052534	0.0231913	0.0247371	0.348622	0.000451455	0.59937
PDCD1:Q15116:OID21396:v1:Oncology	PDCD1	INCIDENT	CKD_GWAS_signif	ALL	2065	-0.00396186	0.0221669	0.858169	1.50231e-05	-0.00602297	0.0221661	0.785865	3.48692e-05	0.992465
PDCD1:Q15116:OID21396:v1:Oncology	PDCD1	PREVALENT	T2D_GWAS_signif	ALL	1857	-0.0326147	0.0248578	0.189671	0.00088589	-0.0178369	0.0250755	0.476974	0.000259951	0.43908
PDCD1:Q15116:OID21396:v1:Oncology	PDCD1	INCIDENT	T2D_GWAS_signif	ALL	2065	-0.0497801	0.0221608	0.0247921	0.00236717	-0.0422091	0.0223673	0.0592942	0.00167888	0.192744
PDCD1:Q15116:OID21396:v1:Oncology	PDCD1	PREVALENT	CAD_GWAS_signif	ALL	1857	-0.0629253	0.0245974	0.0106027	0.00335883	-0.0597929	0.0245379	0.0149172	0.00304124	0.999709
PDCD1:Q15116:OID21396:v1:Oncology	PDCD1	INCIDENT	CAD_GWAS_signif	ALL	2065	0.0199365	0.0222173	0.369643	0.000378548	0.0184878	0.0222818	0.406795	0.000325036	0.964182
PDCD1:Q15116:OID21396:v1:Oncology	PDCD1	PREVALENT	obesity	ALL	1857	-0.00409136	0.0247236	0.868581	1.41059e-05	-0.00852315	0.0247814	0.730937	6.07849e-05	0.940948
PDCD1:Q15116:OID21396:v1:Oncology	PDCD1	INCIDENT	obesity	ALL	2065	-0.00465218	0.0221553	0.833705	2.07359e-05	-0.00638138	0.0222294	0.774089	3.89198e-05	0.994445
PDCD1:Q15116:OID21396:v1:Oncology	PDCD1	PREVALENT	liver_lipid	ALL	1857	0.0110523	0.0247937	0.655816	0.000102346	0.0133308	0.0248273	0.591376	0.000148134	0.893565
PDCD1:Q15116:OID21396:v1:Oncology	PDCD1	INCIDENT	liver_lipid	ALL	2065	-0.002672	0.0222456	0.904405	6.78515e-06	-0.0064872	0.0222549	0.770703	4.0129e-05	0.957835
PDCD1:Q15116:OID21396:v1:Oncology	PDCD1	PREVALENT	proinsulin	ALL	1857	-0.0242097	0.0247566	0.328252	0.000492332	-0.0154307	0.0247746	0.533468	0.000199313	0.916597
PDCD1:Q15116:OID21396:v1:Oncology	PDCD1	INCIDENT	proinsulin	ALL	2065	-0.0192266	0.0222194	0.386974	0.00035201	-0.0132791	0.022246	0.550628	0.000168256	0.80507
PDCD1:Q15116:OID21396:v1:Oncology	PDCD1	PREVALENT	beta_cell	ALL	1857	0.0285924	0.0247841	0.248792	0.000685063	0.0357319	0.0249289	0.151932	0.00105458	0.883592
PDCD1:Q15116:OID21396:v1:Oncology	PDCD1	INCIDENT	beta_cell	ALL	2065	-0.0144757	0.0222146	0.514714	0.000199659	-0.00625883	0.0223211	0.7792	3.71325e-05	0.943233
PDCD1:Q15116:OID21396:v1:Oncology	PDCD1	PREVALENT	lipodystrophy	ALL	1857	-0.00714244	0.0246252	0.771815	4.33317e-05	-0.00449656	0.0247395	0.855795	1.69764e-05	0.994833
PDCD1:Q15116:OID21396:v1:Oncology	PDCD1	INCIDENT	lipodystrophy	ALL	2065	-0.00461314	0.0221547	0.835075	2.03906e-05	-0.00255763	0.0221876	0.90824	6.27575e-06	0.970765
PDCD1:Q15116:OID21396:v1:Oncology	PDCD1	PREVALENT	T2D.V2_EUR_prscs	DISC	1015	0.0120627	0.0333665	0.717788	0.000128551	0.0194809	0.0333951	0.559798	0.000332278	0.887425
PDCD1:Q15116:OID21396:v1:Oncology	PDCD1	INCIDENT	T2D.V2_EUR_prscs	DISC	1218	0.010432	0.0292772	0.721668	0.000102847	0.0151573	0.0293187	0.605266	0.000215733	0.999339
PDCD1:Q15116:OID21396:v1:Oncology	PDCD1	PREVALENT	CAD_EUR_prscs	DISC	1015	-0.0170885	0.0332572	0.607491	0.000259644	-0.0120053	0.0332177	0.71787	0.000127572	0.999945
PDCD1:Q15116:OID21396:v1:Oncology	PDCD1	INCIDENT	CAD_EUR_prscs	DISC	1218	0.0534947	0.0293132	0.0682667	0.00269042	0.0540858	0.0292403	0.0646113	0.00275413	0.686814
PDCD1:Q15116:OID21396:v1:Oncology	PDCD1	PREVALENT	CKD_TA_prscs	DISC	1015	0.0429393	0.0335764	0.201258	0.00160607	0.0326309	0.0336705	0.332729	0.000916504	0.431999
PDCD1:Q15116:OID21396:v1:Oncology	PDCD1	INCIDENT	CKD_TA_prscs	DISC	1218	0.0117297	0.0290016	0.685957	0.000132505	0.00850234	0.0290427	0.769763	6.91883e-05	0.953371
PDCD1:Q15116:OID21396:v1:Oncology	PDCD1	PREVALENT	BMI.V1_EUR_prscs	DISC	1015	0.0218258	0.0334829	0.514655	0.000417795	-0.0174747	0.0354093	0.621769	0.000237835	0.770411
PDCD1:Q15116:OID21396:v1:Oncology	PDCD1	INCIDENT	BMI.V1_EUR_prscs	DISC	1218	0.0459956	0.0291088	0.11435	0.00201845	0.0223555	0.0305603	0.464609	0.000431833	0.40595
PDCD1:Q15116:OID21396:v1:Oncology	PDCD1	PREVALENT	NASH_biomarker_GRS	DISC	1015	0.065284	0.0338395	0.0539973	0.00364711	0.0639728	0.0338539	0.0591047	0.003475	0.355446
PDCD1:Q15116:OID21396:v1:Oncology	PDCD1	INCIDENT	NASH_biomarker_GRS	DISC	1218	0.0593455	0.0292215	0.0424935	0.00332966	0.062011	0.0292129	0.0339885	0.0036238	0.297454
PDCD1:Q15116:OID21396:v1:Oncology	PDCD1	PREVALENT	BMI_GWAS_signif	DISC	1015	-0.00993491	0.0335955	0.767507	8.60179e-05	-0.0238653	0.0338093	0.480435	0.000486452	0.998312
PDCD1:Q15116:OID21396:v1:Oncology	PDCD1	INCIDENT	BMI_GWAS_signif	DISC	1218	-0.000878805	0.0289164	0.97576	7.48278e-07	-0.01057	0.0290082	0.715641	0.000107182	0.996885
