## Supplemental Tables for "Identification of plasma proteomic markers underlying polygenic risk of type 2 diabetes and related comorbidities" (part 34 of 58)

### Sheet: S14 - UKB T2D PGS npx assoc (continued)
PROTEIN	PROTEIN_LABEL	CASE_STATUS	PGS	SUBSET	N	BETA	SE	P	R2	BETA_BMI	SE_BMI	P_BMI	R2_BMI	P_FDR
PDCD1:Q15116:OID21396:v1:Oncology	PDCD1	PREVALENT	CKD_GWAS_signif	DISC	1015	0.0747446	0.0335607	0.0261687	0.00485426	0.0697206	0.0336351	0.038454	0.0041782	0.213711
PDCD1:Q15116:OID21396:v1:Oncology	PDCD1	INCIDENT	CKD_GWAS_signif	DISC	1218	-0.046677	0.0289424	0.107069	0.00210248	-0.0447701	0.0288945	0.121552	0.00193423	0.655273
PDCD1:Q15116:OID21396:v1:Oncology	PDCD1	PREVALENT	T2D_GWAS_signif	DISC	1015	-0.0473202	0.0335262	0.158439	0.00195564	-0.0276276	0.0339724	0.416286	0.000645558	0.511879
PDCD1:Q15116:OID21396:v1:Oncology	PDCD1	INCIDENT	T2D_GWAS_signif	DISC	1218	-0.0742134	0.0289621	0.0105192	0.00528964	-0.0638694	0.0291687	0.028748	0.00385497	0.28115
PDCD1:Q15116:OID21396:v1:Oncology	PDCD1	PREVALENT	CAD_GWAS_signif	DISC	1015	-0.0814901	0.0332827	0.0145262	0.00586049	-0.0754801	0.0332537	0.0234407	0.00500552	0.998887
PDCD1:Q15116:OID21396:v1:Oncology	PDCD1	INCIDENT	CAD_GWAS_signif	DISC	1218	0.0198887	0.029109	0.494584	0.000378053	0.0166795	0.0290543	0.566026	0.000266001	0.94137
PDCD1:Q15116:OID21396:v1:Oncology	PDCD1	PREVALENT	obesity	DISC	1015	-0.0119756	0.0336483	0.721989	0.000124588	-0.0212925	0.0337527	0.528296	0.000388562	0.933635
PDCD1:Q15116:OID21396:v1:Oncology	PDCD1	INCIDENT	obesity	DISC	1218	-0.0122896	0.0291328	0.673213	0.000144149	-0.0192972	0.0291611	0.508266	0.000353411	0.928532
PDCD1:Q15116:OID21396:v1:Oncology	PDCD1	PREVALENT	liver_lipid	DISC	1015	-0.00336709	0.0337174	0.920475	9.80979e-06	-0.00367298	0.033773	0.91342	1.15531e-05	0.991257
PDCD1:Q15116:OID21396:v1:Oncology	PDCD1	INCIDENT	liver_lipid	DISC	1218	0.00512484	0.0290468	0.859984	2.52184e-05	0.00365406	0.0289882	0.899711	1.28282e-05	0.945178
PDCD1:Q15116:OID21396:v1:Oncology	PDCD1	PREVALENT	proinsulin	DISC	1015	-0.0109619	0.0337761	0.745594	0.000103603	-0.00306967	0.0337674	0.927586	8.07212e-06	0.967734
PDCD1:Q15116:OID21396:v1:Oncology	PDCD1	INCIDENT	proinsulin	DISC	1218	-0.057477	0.0289569	0.0473883	0.00318113	-0.0553798	0.0289156	0.0557107	0.00295207	0.925814
PDCD1:Q15116:OID21396:v1:Oncology	PDCD1	PREVALENT	beta_cell	DISC	1015	0.00554641	0.0336938	0.869284	2.66547e-05	0.0180895	0.0338429	0.593111	0.000278992	0.997934
PDCD1:Q15116:OID21396:v1:Oncology	PDCD1	INCIDENT	beta_cell	DISC	1218	-0.0418944	0.0289545	0.148193	0.00169303	-0.0336888	0.0290689	0.246724	0.00108311	0.672171
PDCD1:Q15116:OID21396:v1:Oncology	PDCD1	PREVALENT	lipodystrophy	DISC	1015	-0.0408844	0.0334046	0.221285	0.00147125	-0.0282131	0.0335449	0.400527	0.000690452	0.933764
PDCD1:Q15116:OID21396:v1:Oncology	PDCD1	INCIDENT	lipodystrophy	DISC	1218	0.0320841	0.0288571	0.266441	0.00100042	0.0331711	0.0288289	0.250127	0.00106765	0.999516
PDCD6:O75340:OID20163:v1:Cardiometabolic	PDCD6	PREVALENT	T2D.V2_EUR_prscs	ALL	1853	-0.0307501	0.0248123	0.215392	0.000818311	-0.0261494	0.0249935	0.295589	0.000587355	0.44961
PDCD6:O75340:OID20163:v1:Cardiometabolic	PDCD6	INCIDENT	T2D.V2_EUR_prscs	ALL	2063	-0.0549414	0.0224231	0.0143621	0.00284511	-0.0512357	0.0226329	0.0236954	0.00245279	0.61195
PDCD6:O75340:OID20163:v1:Cardiometabolic	PDCD6	PREVALENT	CAD_EUR_prscs	ALL	1853	-0.0161484	0.0238282	0.498049	0.000244847	-0.0150513	0.0239319	0.52948	0.000212324	0.999224
PDCD6:O75340:OID20163:v1:Cardiometabolic	PDCD6	INCIDENT	CAD_EUR_prscs	ALL	2063	0.012519	0.022578	0.579313	0.000146115	0.015321	0.0226777	0.499373	0.000218974	0.868526
PDCD6:O75340:OID20163:v1:Cardiometabolic	PDCD6	PREVALENT	CKD_TA_prscs	ALL	1853	-0.0222361	0.0240057	0.354421	0.000457313	-0.0263693	0.0241642	0.275308	0.000638942	0.552619
PDCD6:O75340:OID20163:v1:Cardiometabolic	PDCD6	INCIDENT	CKD_TA_prscs	ALL	2063	0.013945	0.0222794	0.531442	0.000186181	0.0142382	0.0224595	0.526186	0.000192813	0.86368
PDCD6:O75340:OID20163:v1:Cardiometabolic	PDCD6	PREVALENT	BMI.V1_EUR_prscs	ALL	1853	0.0132915	0.0240327	0.580293	0.000163078	-0.00226812	0.0253672	0.928765	4.29224e-06	0.796853
PDCD6:O75340:OID20163:v1:Cardiometabolic	PDCD6	INCIDENT	BMI.V1_EUR_prscs	ALL	2063	0.0408673	0.0223363	0.0674523	0.00158854	0.0371382	0.023242	0.110226	0.00122362	0.327244
PDCD6:O75340:OID20163:v1:Cardiometabolic	PDCD6	PREVALENT	NASH_biomarker_GRS	ALL	1853	0.0875446	0.0238886	0.000254821	0.00710833	0.0857072	0.0240576	0.000376918	0.00676604	0.00453044
PDCD6:O75340:OID20163:v1:Cardiometabolic	PDCD6	INCIDENT	NASH_biomarker_GRS	ALL	2063	0.0629333	0.0223005	0.00481868	0.00377052	0.0616896	0.0224764	0.00611221	0.00360114	0.0658977
PDCD6:O75340:OID20163:v1:Cardiometabolic	PDCD6	PREVALENT	BMI_GWAS_signif	ALL	1853	0.0448926	0.024017	0.0617583	0.00185949	0.0386862	0.0243222	0.111884	0.0013564	0.561198
PDCD6:O75340:OID20163:v1:Cardiometabolic	PDCD6	INCIDENT	BMI_GWAS_signif	ALL	2063	0.0436708	0.0224414	0.0517954	0.0017966	0.0397608	0.022661	0.0794835	0.001475	0.998245
PDCD6:O75340:OID20163:v1:Cardiometabolic	PDCD6	PREVALENT	CKD_GWAS_signif	ALL	1853	-0.0266718	0.0238826	0.264234	0.000664614	-0.0278209	0.0240159	0.246841	0.000719972	0.553688
PDCD6:O75340:OID20163:v1:Cardiometabolic	PDCD6	INCIDENT	CKD_GWAS_signif	ALL	2063	0.0134379	0.0222682	0.546275	0.000173061	0.0132664	0.0223801	0.553398	0.000168584	0.951831
PDCD6:O75340:OID20163:v1:Cardiometabolic	PDCD6	PREVALENT	T2D_GWAS_signif	ALL	1853	-0.0322547	0.024026	0.179606	0.000960101	-0.0258483	0.0243297	0.28819	0.00060564	0.426529
PDCD6:O75340:OID20163:v1:Cardiometabolic	PDCD6	INCIDENT	T2D_GWAS_signif	ALL	2063	-0.0375013	0.022285	0.0925696	0.00134413	-0.0348184	0.0226131	0.123783	0.00113629	0.398603
PDCD6:O75340:OID20163:v1:Cardiometabolic	PDCD6	PREVALENT	CAD_GWAS_signif	ALL	1853	-0.0059314	0.0238067	0.803274	3.31003e-05	-0.00445365	0.0239177	0.852303	1.86159e-05	0.999709
PDCD6:O75340:OID20163:v1:Cardiometabolic	PDCD6	INCIDENT	CAD_GWAS_signif	ALL	2063	0.0273944	0.0223093	0.219617	0.000716165	0.0294547	0.0224742	0.190144	0.000823527	0.942645
PDCD6:O75340:OID20163:v1:Cardiometabolic	PDCD6	PREVALENT	obesity	ALL	1853	0.035249	0.023871	0.139947	0.00116132	0.0334246	0.024066	0.165046	0.00103455	0.531245
PDCD6:O75340:OID20163:v1:Cardiometabolic	PDCD6	INCIDENT	obesity	ALL	2063	0.0158675	0.0222494	0.475826	0.000241691	0.0154382	0.0224252	0.491263	0.000227367	0.994445
PDCD6:O75340:OID20163:v1:Cardiometabolic	PDCD6	PREVALENT	liver_lipid	ALL	1853	0.0288571	0.0239382	0.228175	0.000774285	0.0273939	0.0241242	0.256304	0.000691807	0.700054
PDCD6:O75340:OID20163:v1:Cardiometabolic	PDCD6	INCIDENT	liver_lipid	ALL	2063	-0.00944882	0.0223595	0.672643	8.48753e-05	-0.012087	0.0224791	0.590845	0.000138716	0.840437
PDCD6:O75340:OID20163:v1:Cardiometabolic	PDCD6	PREVALENT	proinsulin	ALL	1853	-0.0250877	0.0239372	0.294751	0.000585381	-0.0213504	0.0240839	0.375468	0.00042176	0.889669
PDCD6:O75340:OID20163:v1:Cardiometabolic	PDCD6	INCIDENT	proinsulin	ALL	2063	-0.0227925	0.0223277	0.307463	0.000495067	-0.0212895	0.0224622	0.343351	0.000430865	0.770816
PDCD6:O75340:OID20163:v1:Cardiometabolic	PDCD6	PREVALENT	beta_cell	ALL	1853	0.0170075	0.0239748	0.478175	0.000268273	0.0223523	0.0242297	0.356385	0.000456708	0.955146
PDCD6:O75340:OID20163:v1:Cardiometabolic	PDCD6	INCIDENT	beta_cell	ALL	2063	0.036083	0.0223102	0.105964	0.00124172	0.0392604	0.0225307	0.0815704	0.00145482	0.620491
PDCD6:O75340:OID20163:v1:Cardiometabolic	PDCD6	PREVALENT	lipodystrophy	ALL	1853	-0.0139282	0.0237984	0.558448	0.000182617	-0.0105047	0.0240243	0.66198	0.000102641	0.994833
PDCD6:O75340:OID20163:v1:Cardiometabolic	PDCD6	INCIDENT	lipodystrophy	ALL	2063	-0.0331321	0.0222478	0.136584	0.00105302	-0.0338869	0.0223923	0.130354	0.00109769	0.750858
PDCD6:O75340:OID20163:v1:Cardiometabolic	PDCD6	PREVALENT	T2D.V2_EUR_prscs	DISC	1014	-0.0773215	0.0324999	0.0175483	0.0055727	-0.0754996	0.0327421	0.0213309	0.00525317	0.328455
PDCD6:O75340:OID20163:v1:Cardiometabolic	PDCD6	INCIDENT	T2D.V2_EUR_prscs	DISC	1215	-0.017071	0.0295535	0.563625	0.000270572	-0.015624	0.0297043	0.599001	0.000225568	0.999339
PDCD6:O75340:OID20163:v1:Cardiometabolic	PDCD6	PREVALENT	CAD_EUR_prscs	DISC	1014	-0.0112917	0.0325661	0.728868	0.000119048	-0.00844302	0.0327266	0.796473	6.61187e-05	0.999945
PDCD6:O75340:OID20163:v1:Cardiometabolic	PDCD6	INCIDENT	CAD_EUR_prscs	DISC	1215	0.0338331	0.0295736	0.252846	0.00106046	0.0345242	0.0296174	0.243987	0.00110683	0.793911
PDCD6:O75340:OID20163:v1:Cardiometabolic	PDCD6	PREVALENT	CKD_TA_prscs	DISC	1014	-0.0197034	0.0328587	0.548887	0.000355962	-0.0234884	0.0330856	0.477922	0.000500451	0.751208
PDCD6:O75340:OID20163:v1:Cardiometabolic	PDCD6	INCIDENT	CKD_TA_prscs	DISC	1215	-0.0114685	0.0293157	0.695716	0.000124126	-0.010487	0.0294709	0.722025	0.000103253	0.953371
PDCD6:O75340:OID20163:v1:Cardiometabolic	PDCD6	PREVALENT	BMI.V1_EUR_prscs	DISC	1014	0.0362324	0.0327221	0.268452	0.00121267	0.0210031	0.0347033	0.545177	0.000363765	0.599553
PDCD6:O75340:OID20163:v1:Cardiometabolic	PDCD6	INCIDENT	BMI.V1_EUR_prscs	DISC	1215	0.0524814	0.0293985	0.0744946	0.00257796	0.0554565	0.0310154	0.074033	0.00260009	0.346914
PDCD6:O75340:OID20163:v1:Cardiometabolic	PDCD6	PREVALENT	NASH_biomarker_GRS	DISC	1014	0.0690558	0.0331346	0.0374151	0.00428213	0.0672693	0.0333267	0.0438209	0.0040305	0.296766
PDCD6:O75340:OID20163:v1:Cardiometabolic	PDCD6	INCIDENT	NASH_biomarker_GRS	DISC	1215	0.0633642	0.0294469	0.0316182	0.00374098	0.0608978	0.0295634	0.0396314	0.00344779	0.261116
PDCD6:O75340:OID20163:v1:Cardiometabolic	PDCD6	PREVALENT	BMI_GWAS_signif	DISC	1014	0.0625345	0.0328457	0.0572237	0.00357626	0.0589141	0.0332119	0.0764017	0.00311588	0.955896
PDCD6:O75340:OID20163:v1:Cardiometabolic	PDCD6	INCIDENT	BMI_GWAS_signif	DISC	1215	0.0481849	0.0292405	0.099647	0.00219758	0.0448471	0.0294785	0.128446	0.00188377	0.965611
PDCD6:O75340:OID20163:v1:Cardiometabolic	PDCD6	PREVALENT	CKD_GWAS_signif	DISC	1014	-0.0175239	0.0328148	0.593448	0.000282344	-0.0206907	0.0330647	0.53162	0.00038887	0.859901
PDCD6:O75340:OID20163:v1:Cardiometabolic	PDCD6	INCIDENT	CKD_GWAS_signif	DISC	1215	0.000830645	0.0292488	0.977349	6.54216e-07	0.001002	0.0293104	0.972735	9.53083e-07	0.997018
PDCD6:O75340:OID20163:v1:Cardiometabolic	PDCD6	PREVALENT	T2D_GWAS_signif	DISC	1014	-0.0564624	0.0327544	0.0850643	0.00293373	-0.0501884	0.0333767	0.132991	0.00224105	0.406807
PDCD6:O75340:OID20163:v1:Cardiometabolic	PDCD6	INCIDENT	T2D_GWAS_signif	DISC	1215	-0.015391	0.0293369	0.59994	0.000223208	-0.0149868	0.0296352	0.613156	0.00020852	0.98702
PDCD6:O75340:OID20163:v1:Cardiometabolic	PDCD6	PREVALENT	CAD_GWAS_signif	DISC	1014	-0.00747949	0.0326072	0.818621	5.21047e-05	-0.00579114	0.0327424	0.859648	3.10782e-05	0.998887
PDCD6:O75340:OID20163:v1:Cardiometabolic	PDCD6	INCIDENT	CAD_GWAS_signif	DISC	1215	0.0129642	0.0293948	0.659267	0.000157756	0.0120298	0.0294489	0.682984	0.000136068	0.971748
PDCD6:O75340:OID20163:v1:Cardiometabolic	PDCD6	PREVALENT	obesity	DISC	1014	0.0185893	0.0328983	0.572169	0.000316096	0.0142118	0.0331774	0.668486	0.000182261	0.914071
PDCD6:O75340:OID20163:v1:Cardiometabolic	PDCD6	INCIDENT	obesity	DISC	1215	0.0299861	0.0294237	0.308361	0.000841711	0.0304708	0.0295408	0.302531	0.000866887	0.839883
PDCD6:O75340:OID20163:v1:Cardiometabolic	PDCD6	PREVALENT	liver_lipid	DISC	1014	0.0267034	0.0329141	0.417392	0.000651411	0.0280873	0.0331333	0.396814	0.000713389	0.901568
PDCD6:O75340:OID20163:v1:Cardiometabolic	PDCD6	INCIDENT	liver_lipid	DISC	1215	-0.00103712	0.0293843	0.971851	1.01048e-06	-0.00328978	0.029435	0.91103	1.01869e-05	0.987341
PDCD6:O75340:OID20163:v1:Cardiometabolic	PDCD6	PREVALENT	proinsulin	DISC	1014	-0.0597256	0.0330243	0.0708369	0.00322818	-0.0570929	0.0332303	0.0861034	0.00292358	0.661281
PDCD6:O75340:OID20163:v1:Cardiometabolic	PDCD6	INCIDENT	proinsulin	DISC	1215	-0.0295574	0.0292981	0.313256	0.000824862	-0.0277549	0.0293641	0.344755	0.000728031	0.947652
PDCD6:O75340:OID20163:v1:Cardiometabolic	PDCD6	PREVALENT	beta_cell	DISC	1014	-0.00267647	0.0329595	0.935296	6.53046e-06	0.00124971	0.0332724	0.970046	1.40157e-06	0.997934
PDCD6:O75340:OID20163:v1:Cardiometabolic	PDCD6	INCIDENT	beta_cell	DISC	1215	0.0487534	0.0292762	0.096124	0.00224415	0.0505136	0.0295042	0.0871508	0.00238443	0.614358
PDCD6:O75340:OID20163:v1:Cardiometabolic	PDCD6	PREVALENT	lipodystrophy	DISC	1014	-0.032843	0.0326043	0.314035	0.00100383	-0.0256799	0.0329467	0.435916	0.000603181	0.933764
PDCD6:O75340:OID20163:v1:Cardiometabolic	PDCD6	INCIDENT	lipodystrophy	DISC	1215	-0.0450019	0.0291554	0.122978	0.00192859	-0.0460631	0.0292389	0.115437	0.00201972	0.84605
PDGFA:P04085:OID20313:v1:Cardiometabolic	PDGFA	PREVALENT	T2D.V2_EUR_prscs	ALL	1874	-0.0418796	0.0245049	0.0876157	0.00151649	-0.0343885	0.0245099	0.160776	0.00102238	0.28463
PDGFA:P04085:OID20313:v1:Cardiometabolic	PDGFA	INCIDENT	T2D.V2_EUR_prscs	ALL	2081	-0.0142509	0.0220374	0.51792	0.000194677	-0.00937059	0.0222137	0.673188	8.3397e-05	0.97549
PDGFA:P04085:OID20313:v1:Cardiometabolic	PDGFA	PREVALENT	CAD_EUR_prscs	ALL	1874	0.00430506	0.0235403	0.854912	1.73926e-05	0.00688019	0.0234712	0.769454	4.46739e-05	0.999224
PDGFA:P04085:OID20313:v1:Cardiometabolic	PDGFA	INCIDENT	CAD_EUR_prscs	ALL	2081	0.00544719	0.022171	0.805948	2.81061e-05	0.00628646	0.0222543	0.777602	3.73996e-05	0.950263
PDGFA:P04085:OID20313:v1:Cardiometabolic	PDGFA	PREVALENT	CKD_TA_prscs	ALL	1874	0.0629108	0.0236609	0.00790963	0.00366216	0.0575499	0.0236699	0.0151396	0.00306348	0.0450665
PDGFA:P04085:OID20313:v1:Cardiometabolic	PDGFA	INCIDENT	CKD_TA_prscs	ALL	2081	-0.00020225	0.0218569	0.992618	3.98693e-08	-0.00582495	0.0219924	0.791143	3.28793e-05	0.996686
PDGFA:P04085:OID20313:v1:Cardiometabolic	PDGFA	PREVALENT	BMI.V1_EUR_prscs	ALL	1874	0.00793095	0.0237616	0.738591	5.79307e-05	-0.0176909	0.0248762	0.477079	0.000262878	0.888545
PDGFA:P04085:OID20313:v1:Cardiometabolic	PDGFA	INCIDENT	BMI.V1_EUR_prscs	ALL	2081	0.0217462	0.0219486	0.321913	0.00045686	0.00397334	0.0227763	0.861529	1.42638e-05	0.737468
PDGFA:P04085:OID20313:v1:Cardiometabolic	PDGFA	PREVALENT	NASH_biomarker_GRS	ALL	1874	0.0344653	0.0236927	0.145931	0.00109917	0.0367402	0.023684	0.121014	0.0012495	0.417757
PDGFA:P04085:OID20313:v1:Cardiometabolic	PDGFA	INCIDENT	NASH_biomarker_GRS	ALL	2081	0.00135063	0.0219186	0.950871	1.76802e-06	0.000549289	0.0220503	0.980129	2.9085e-07	0.989402
PDGFA:P04085:OID20313:v1:Cardiometabolic	PDGFA	PREVALENT	BMI_GWAS_signif	ALL	1874	0.00691803	0.0237454	0.770823	4.41392e-05	-0.00322397	0.0238871	0.892653	9.47097e-06	0.966697
PDGFA:P04085:OID20313:v1:Cardiometabolic	PDGFA	INCIDENT	BMI_GWAS_signif	ALL	2081	0.0121169	0.0220462	0.582644	0.000140635	0.00621467	0.0222167	0.779714	3.66738e-05	0.998245
PDGFA:P04085:OID20313:v1:Cardiometabolic	PDGFA	PREVALENT	CKD_GWAS_signif	ALL	1874	0.00510278	0.0236279	0.829039	2.42545e-05	0.00532089	0.023589	0.821564	2.64535e-05	0.931802
PDGFA:P04085:OID20313:v1:Cardiometabolic	PDGFA	INCIDENT	CKD_GWAS_signif	ALL	2081	-0.026372	0.0218415	0.22741	0.000678342	-0.0275881	0.0219126	0.208174	0.000742353	0.857416
PDGFA:P04085:OID20313:v1:Cardiometabolic	PDGFA	PREVALENT	T2D_GWAS_signif	ALL	1874	-0.0406341	0.0237277	0.0869727	0.00152267	-0.0286129	0.0238816	0.23103	0.000745754	0.2894
PDGFA:P04085:OID20313:v1:Cardiometabolic	PDGFA	INCIDENT	T2D_GWAS_signif	ALL	2081	-0.0121898	0.0218805	0.577515	0.000144496	-0.00556198	0.0221723	0.801954	2.94931e-05	0.885818
PDGFA:P04085:OID20313:v1:Cardiometabolic	PDGFA	PREVALENT	CAD_GWAS_signif	ALL	1874	-0.00943128	0.0235403	0.688729	8.34674e-05	-0.00636183	0.023479	0.786454	3.81709e-05	0.999709
PDGFA:P04085:OID20313:v1:Cardiometabolic	PDGFA	INCIDENT	CAD_GWAS_signif	ALL	2081	0.00266958	0.0218832	0.902917	6.92953e-06	0.00310812	0.0220166	0.887748	9.34092e-06	0.995674
PDGFA:P04085:OID20313:v1:Cardiometabolic	PDGFA	PREVALENT	obesity	ALL	1874	0.0276577	0.0236157	0.24169	0.000712752	0.0231398	0.0236416	0.327825	0.000497824	0.59436
PDGFA:P04085:OID20313:v1:Cardiometabolic	PDGFA	INCIDENT	obesity	ALL	2081	0.00827411	0.0218365	0.704793	6.68479e-05	0.00596074	0.0219734	0.786211	3.44895e-05	0.994445
PDGFA:P04085:OID20313:v1:Cardiometabolic	PDGFA	PREVALENT	liver_lipid	ALL	1874	0.000359306	0.023691	0.987901	1.19618e-07	0.00469005	0.023707	0.843197	2.03488e-05	0.998194
PDGFA:P04085:OID20313:v1:Cardiometabolic	PDGFA	INCIDENT	liver_lipid	ALL	2081	-0.0612564	0.0219079	0.0052215	0.00362632	-0.0636034	0.0219845	0.00385569	0.00390675	0.0867586
PDGFA:P04085:OID20313:v1:Cardiometabolic	PDGFA	PREVALENT	proinsulin	ALL	1874	-0.0360615	0.0236316	0.127187	0.00120943	-0.0286211	0.0236047	0.225474	0.000763776	0.74936
PDGFA:P04085:OID20313:v1:Cardiometabolic	PDGFA	INCIDENT	proinsulin	ALL	2081	-0.0633722	0.0218659	0.00379331	0.00389496	-0.0601349	0.0219643	0.00623887	0.00350022	0.558121
PDGFA:P04085:OID20313:v1:Cardiometabolic	PDGFA	PREVALENT	beta_cell	ALL	1874	-0.00668809	0.0237073	0.777891	4.13863e-05	0.00118316	0.0238031	0.960362	1.28459e-06	0.97657
PDGFA:P04085:OID20313:v1:Cardiometabolic	PDGFA	INCIDENT	beta_cell	ALL	2081	-0.000683498	0.0218957	0.9751	4.53731e-07	0.00719872	0.0220722	0.74435	4.98531e-05	0.998371
PDGFA:P04085:OID20313:v1:Cardiometabolic	PDGFA	PREVALENT	lipodystrophy	ALL	1874	-0.0455906	0.0234852	0.0523833	0.00195568	-0.0441656	0.0235487	0.0608864	0.00182527	0.994833
PDGFA:P04085:OID20313:v1:Cardiometabolic	PDGFA	INCIDENT	lipodystrophy	ALL	2081	0.0205315	0.0218341	0.347155	0.00041155	0.0199326	0.0219396	0.363711	0.000386715	0.860841
PDGFA:P04085:OID20313:v1:Cardiometabolic	PDGFA	PREVALENT	T2D.V2_EUR_prscs	DISC	1027	-0.00698484	0.0317203	0.825761	4.60759e-05	0.000767428	0.031754	0.980724	5.53501e-07	0.936497
PDGFA:P04085:OID20313:v1:Cardiometabolic	PDGFA	INCIDENT	T2D.V2_EUR_prscs	DISC	1225	-0.00834376	0.028198	0.76736	7.12797e-05	-0.00443943	0.0282979	0.875365	2.00444e-05	0.999339
PDGFA:P04085:OID20313:v1:Cardiometabolic	PDGFA	PREVALENT	CAD_EUR_prscs	DISC	1027	0.0272047	0.0316362	0.390044	0.000702175	0.0358359	0.0315796	0.25675	0.00121867	0.999945
PDGFA:P04085:OID20313:v1:Cardiometabolic	PDGFA	INCIDENT	CAD_EUR_prscs	DISC	1225	0.0275011	0.0282633	0.330739	0.000770222	0.0291413	0.0282446	0.302403	0.000866184	0.810721
PDGFA:P04085:OID20313:v1:Cardiometabolic	PDGFA	PREVALENT	CKD_TA_prscs	DISC	1027	0.0745066	0.0318397	0.0194825	0.00517451	0.0704232	0.0319102	0.0275545	0.00459228	0.121887
PDGFA:P04085:OID20313:v1:Cardiometabolic	PDGFA	INCIDENT	CKD_TA_prscs	DISC	1225	-0.00955397	0.0279559	0.732599	9.50806e-05	-0.0149563	0.0280366	0.593821	0.000231711	0.958661
PDGFA:P04085:OID20313:v1:Cardiometabolic	PDGFA	PREVALENT	BMI.V1_EUR_prscs	DISC	1027	0.00823819	0.0319309	0.796461	6.32512e-05	-0.0236397	0.0335578	0.481323	0.000470021	0.9209
PDGFA:P04085:OID20313:v1:Cardiometabolic	PDGFA	INCIDENT	BMI.V1_EUR_prscs	DISC	1225	0.0361466	0.0280657	0.198026	0.00134859	0.0142879	0.029504	0.628286	0.00019096	0.500473
PDGFA:P04085:OID20313:v1:Cardiometabolic	PDGFA	PREVALENT	NASH_biomarker_GRS	DISC	1027	0.0185293	0.0322524	0.565756	0.000313548	0.019131	0.0322469	0.553141	0.000333414	0.889002
PDGFA:P04085:OID20313:v1:Cardiometabolic	PDGFA	INCIDENT	NASH_biomarker_GRS	DISC	1225	-0.0111865	0.0281426	0.691075	0.000128623	-0.0110157	0.0281824	0.695965	0.000124413	0.936135
PDGFA:P04085:OID20313:v1:Cardiometabolic	PDGFA	PREVALENT	BMI_GWAS_signif	DISC	1027	0.0166853	0.0320141	0.602355	0.000258061	0.00872651	0.0321773	0.786294	6.96934e-05	0.998312
PDGFA:P04085:OID20313:v1:Cardiometabolic	PDGFA	INCIDENT	BMI_GWAS_signif	DISC	1225	0.00556783	0.0279172	0.841953	3.23836e-05	-0.00181341	0.0280654	0.948492	3.40023e-06	0.982121
PDGFA:P04085:OID20313:v1:Cardiometabolic	PDGFA	PREVALENT	CKD_GWAS_signif	DISC	1027	0.0179298	0.0319492	0.574792	0.00029919	0.0179202	0.0320064	0.575682	0.000296969	0.849279
PDGFA:P04085:OID20313:v1:Cardiometabolic	PDGFA	INCIDENT	CKD_GWAS_signif	DISC	1225	-0.0514235	0.0278927	0.0654918	0.00275927	-0.0496736	0.0278991	0.0752592	0.00257482	0.625078
PDGFA:P04085:OID20313:v1:Cardiometabolic	PDGFA	PREVALENT	T2D_GWAS_signif	DISC	1027	-0.0100037	0.0318928	0.753841	9.34872e-05	0.00743711	0.0322876	0.817877	5.02753e-05	0.965083
PDGFA:P04085:OID20313:v1:Cardiometabolic	PDGFA	INCIDENT	T2D_GWAS_signif	DISC	1225	-0.0196909	0.0279946	0.481958	0.000402634	-0.0120458	0.0282483	0.669877	0.000148073	0.977766
PDGFA:P04085:OID20313:v1:Cardiometabolic	PDGFA	PREVALENT	CAD_GWAS_signif	DISC	1027	-0.00218591	0.031789	0.945192	4.4933e-06	0.000775847	0.0317359	0.980501	5.6636e-07	0.998887
PDGFA:P04085:OID20313:v1:Cardiometabolic	PDGFA	INCIDENT	CAD_GWAS_signif	DISC	1225	-0.0343829	0.0280254	0.220126	0.00122388	-0.0348332	0.0280163	0.214001	0.00125732	0.851
PDGFA:P04085:OID20313:v1:Cardiometabolic	PDGFA	PREVALENT	obesity	DISC	1027	0.0242513	0.0320253	0.449081	0.000544609	0.0169549	0.0320988	0.597474	0.000264321	0.894577
PDGFA:P04085:OID20313:v1:Cardiometabolic	PDGFA	INCIDENT	obesity	DISC	1225	0.0168683	0.0280979	0.548395	0.000293342	0.0112174	0.0281552	0.690399	0.00012926	0.907922
PDGFA:P04085:OID20313:v1:Cardiometabolic	PDGFA	PREVALENT	liver_lipid	DISC	1027	0.000122324	0.0320519	0.996956	1.38412e-08	0.00385716	0.0320832	0.904331	1.36967e-05	0.999536
PDGFA:P04085:OID20313:v1:Cardiometabolic	PDGFA	INCIDENT	liver_lipid	DISC	1225	-0.0456648	0.0279895	0.103054	0.00216223	-0.0447755	0.0279855	0.10988	0.00208027	0.396388
PDGFA:P04085:OID20313:v1:Cardiometabolic	PDGFA	PREVALENT	proinsulin	DISC	1027	-0.0409189	0.0321138	0.202902	0.00154027	-0.035404	0.0321021	0.270365	0.00115115	0.757854
PDGFA:P04085:OID20313:v1:Cardiometabolic	PDGFA	INCIDENT	proinsulin	DISC	1225	-0.0308991	0.0279701	0.269509	0.000992574	-0.0310597	0.0279761	0.267133	0.00100281	0.947652
PDGFA:P04085:OID20313:v1:Cardiometabolic	PDGFA	PREVALENT	beta_cell	DISC	1027	0.015793	0.0320684	0.622493	0.000230421	0.0300985	0.0321823	0.349894	0.000828138	0.997934
PDGFA:P04085:OID20313:v1:Cardiometabolic	PDGFA	INCIDENT	beta_cell	DISC	1225	-0.0187981	0.0279614	0.501533	0.000367838	-0.0101371	0.0281306	0.718645	0.000105749	0.904605
PDGFA:P04085:OID20313:v1:Cardiometabolic	PDGFA	PREVALENT	lipodystrophy	DISC	1027	-0.0357686	0.0317232	0.2598	0.00120653	-0.0261437	0.0318526	0.411978	0.000637948	0.933764
PDGFA:P04085:OID20313:v1:Cardiometabolic	PDGFA	INCIDENT	lipodystrophy	DISC	1225	0.0205036	0.0278266	0.461371	0.000441825	0.0198628	0.0278531	0.47591	0.000414002	0.999516
PDIA4:P13667:OID30375:v1:Cardiometabolic_II	PDIA4	PREVALENT	T2D.V2_EUR_prscs	ALL	1867	-0.0495563	0.0240163	0.0392128	0.00221069	-0.0405629	0.0239416	0.090394	0.00148826	0.202927
PDIA4:P13667:OID30375:v1:Cardiometabolic_II	PDIA4	INCIDENT	T2D.V2_EUR_prscs	ALL	2079	0.00873854	0.0214033	0.683112	7.87139e-05	0.0155052	0.0214673	0.470212	0.000246287	0.978566
PDIA4:P13667:OID30375:v1:Cardiometabolic_II	PDIA4	PREVALENT	CAD_EUR_prscs	ALL	1867	-0.00555203	0.02308	0.809926	3.01149e-05	-0.00866723	0.022933	0.705523	7.417e-05	0.999224
PDIA4:P13667:OID30375:v1:Cardiometabolic_II	PDIA4	INCIDENT	CAD_EUR_prscs	ALL	2079	0.022001	0.0215249	0.306848	0.000493116	0.0206642	0.0215202	0.337058	0.000435209	0.737522
PDIA4:P13667:OID30375:v1:Cardiometabolic_II	PDIA4	PREVALENT	CKD_TA_prscs	ALL	1867	0.0679778	0.0232085	0.00344318	0.00444369	0.059336	0.0231477	0.0104473	0.00339981	0.025119
PDIA4:P13667:OID30375:v1:Cardiometabolic_II	PDIA4	INCIDENT	CKD_TA_prscs	ALL	2079	-0.00105356	0.0212401	0.960444	1.16192e-06	-0.00737964	0.0212883	0.728889	5.67431e-05	0.99053
PDIA4:P13667:OID30375:v1:Cardiometabolic_II	PDIA4	PREVALENT	BMI.V1_EUR_prscs	ALL	1867	0.00731118	0.0232911	0.75363	5.12785e-05	-0.0273438	0.0243091	0.260808	0.000656596	0.897558
PDIA4:P13667:OID30375:v1:Cardiometabolic_II	PDIA4	INCIDENT	BMI.V1_EUR_prscs	ALL	2079	0.0174206	0.021361	0.414865	0.000313985	-0.00765688	0.022095	0.728971	5.67076e-05	0.816354
PDIA4:P13667:OID30375:v1:Cardiometabolic_II	PDIA4	PREVALENT	NASH_biomarker_GRS	ALL	1867	0.0407187	0.0232485	0.0800369	0.00159377	0.0371039	0.0231686	0.109448	0.00132997	0.302453
PDIA4:P13667:OID30375:v1:Cardiometabolic_II	PDIA4	INCIDENT	NASH_biomarker_GRS	ALL	2079	0.0108491	0.0213083	0.610703	0.000122408	0.0114564	0.0213485	0.591577	0.000135973	0.91309
PDIA4:P13667:OID30375:v1:Cardiometabolic_II	PDIA4	PREVALENT	BMI_GWAS_signif	ALL	1867	-0.00870268	0.0232938	0.708742	7.26366e-05	-0.0217414	0.0233586	0.352101	0.00044967	0.955028
PDIA4:P13667:OID30375:v1:Cardiometabolic_II	PDIA4	INCIDENT	BMI_GWAS_signif	ALL	2079	0.0280245	0.0214149	0.190802	0.000808072	0.0198819	0.0214923	0.355041	0.00040394	0.998245
PDIA4:P13667:OID30375:v1:Cardiometabolic_II	PDIA4	PREVALENT	CKD_GWAS_signif	ALL	1867	-0.034284	0.0231494	0.138784	0.00114009	-0.0359387	0.0230343	0.118884	0.00126243	0.407211
PDIA4:P13667:OID30375:v1:Cardiometabolic_II	PDIA4	INCIDENT	CKD_GWAS_signif	ALL	2079	0.0088214	0.0212334	0.677857	8.15024e-05	0.0059867	0.0212183	0.777859	3.75915e-05	0.980835
PDIA4:P13667:OID30375:v1:Cardiometabolic_II	PDIA4	PREVALENT	T2D_GWAS_signif	ALL	1867	-0.0474749	0.0232603	0.041393	0.00216302	-0.0344974	0.0233382	0.139543	0.00113327	0.199801
PDIA4:P13667:OID30375:v1:Cardiometabolic_II	PDIA4	INCIDENT	T2D_GWAS_signif	ALL	2079	-0.00867251	0.0212741	0.68357	7.84734e-05	0.00286412	0.0214419	0.893752	8.42561e-06	0.927838
PDIA4:P13667:OID30375:v1:Cardiometabolic_II	PDIA4	PREVALENT	CAD_GWAS_signif	ALL	1867	-0.00432457	0.0230825	0.851405	1.82673e-05	-0.00341791	0.0229434	0.881593	1.15246e-05	0.999709
PDIA4:P13667:OID30375:v1:Cardiometabolic_II	PDIA4	INCIDENT	CAD_GWAS_signif	ALL	2079	0.000489115	0.0212704	0.981657	2.49712e-07	-1.71499e-05	0.0213161	0.999358	3.05675e-10	0.999448
PDIA4:P13667:OID30375:v1:Cardiometabolic_II	PDIA4	PREVALENT	obesity	ALL	1867	0.029813	0.0231563	0.198095	0.000861868	0.0232852	0.0231026	0.313638	0.000527248	0.571257
PDIA4:P13667:OID30375:v1:Cardiometabolic_II	PDIA4	INCIDENT	obesity	ALL	2079	-0.00041561	0.0212137	0.984371	1.81264e-07	-0.00600882	0.0212645	0.777532	3.77054e-05	0.997647
PDIA4:P13667:OID30375:v1:Cardiometabolic_II	PDIA4	PREVALENT	liver_lipid	ALL	1867	-0.024011	0.0232323	0.301499	0.000555576	-0.0161421	0.0231782	0.486247	0.000251807	0.734069
PDIA4:P13667:OID30375:v1:Cardiometabolic_II	PDIA4	INCIDENT	liver_lipid	ALL	2079	-0.0538167	0.0212831	0.011527	0.00300998	-0.0577829	0.0212713	0.00665494	0.00347188	0.110031
PDIA4:P13667:OID30375:v1:Cardiometabolic_II	PDIA4	PREVALENT	proinsulin	ALL	1867	-0.000321861	0.0232175	0.988941	1.00015e-07	0.00609426	0.0231099	0.792036	3.61121e-05	0.999328
PDIA4:P13667:OID30375:v1:Cardiometabolic_II	PDIA4	INCIDENT	proinsulin	ALL	2079	-0.019143	0.0212792	0.368435	0.000382038	-0.0150291	0.0212848	0.48021	0.000235382	0.79187
PDIA4:P13667:OID30375:v1:Cardiometabolic_II	PDIA4	PREVALENT	beta_cell	ALL	1867	-0.0410421	0.023218	0.0772831	0.00162338	-0.0310645	0.023229	0.181289	0.000927812	0.732943
PDIA4:P13667:OID30375:v1:Cardiometabolic_II	PDIA4	INCIDENT	beta_cell	ALL	2079	-0.00264117	0.0212681	0.901182	7.28289e-06	0.00694219	0.0213428	0.74501	4.99596e-05	0.988346
PDIA4:P13667:OID30375:v1:Cardiometabolic_II	PDIA4	PREVALENT	lipodystrophy	ALL	1867	-0.0121327	0.0230525	0.598741	0.000144136	-0.00651343	0.0230348	0.77739	4.15198e-05	0.994833
PDIA4:P13667:OID30375:v1:Cardiometabolic_II	PDIA4	INCIDENT	lipodystrophy	ALL	2079	0.00657087	0.0212197	0.756852	4.52813e-05	0.00645432	0.0212375	0.761227	4.36141e-05	0.950917
PDIA4:P13667:OID30375:v1:Cardiometabolic_II	PDIA4	PREVALENT	T2D.V2_EUR_prscs	DISC	1022	-0.0214054	0.0310143	0.490248	0.0004433	-0.0166025	0.0310047	0.592438	0.00026527	0.762557
PDIA4:P13667:OID30375:v1:Cardiometabolic_II	PDIA4	INCIDENT	T2D.V2_EUR_prscs	DISC	1232	-0.0015505	0.0271532	0.954474	2.59044e-06	0.00230314	0.0271571	0.932429	5.69336e-06	0.999339
PDIA4:P13667:OID30375:v1:Cardiometabolic_II	PDIA4	PREVALENT	CAD_EUR_prscs	DISC	1022	-0.031263	0.0309034	0.311965	0.000951871	-0.0246087	0.0308071	0.424604	0.000590079	0.999945
PDIA4:P13667:OID30375:v1:Cardiometabolic_II	PDIA4	INCIDENT	CAD_EUR_prscs	DISC	1232	0.0206304	0.0272062	0.448424	0.000456608	0.0243881	0.0271112	0.36854	0.000640112	0.846647
PDIA4:P13667:OID30375:v1:Cardiometabolic_II	PDIA4	PREVALENT	CKD_TA_prscs	DISC	1022	0.0721955	0.0311414	0.0206401	0.00497652	0.0651111	0.0311703	0.0369808	0.00401961	0.12486
PDIA4:P13667:OID30375:v1:Cardiometabolic_II	PDIA4	INCIDENT	CKD_TA_prscs	DISC	1232	-0.0279368	0.0269501	0.30013	0.000852926	-0.0346155	0.0269433	0.199132	0.00130474	0.816984
PDIA4:P13667:OID30375:v1:Cardiometabolic_II	PDIA4	PREVALENT	BMI.V1_EUR_prscs	DISC	1022	0.0157384	0.0311598	0.613614	0.000237467	-0.0232906	0.0327375	0.476987	0.000468128	0.823568
PDIA4:P13667:OID30375:v1:Cardiometabolic_II	PDIA4	INCIDENT	BMI.V1_EUR_prscs	DISC	1232	0.0568495	0.0270395	0.0357248	0.00349868	0.0318978	0.0283959	0.261531	0.000997789	0.238067
PDIA4:P13667:OID30375:v1:Cardiometabolic_II	PDIA4	PREVALENT	NASH_biomarker_GRS	DISC	1022	0.0240264	0.0315645	0.446731	0.000539151	0.0190755	0.0315121	0.545097	0.000338964	0.863124
PDIA4:P13667:OID30375:v1:Cardiometabolic_II	PDIA4	INCIDENT	NASH_biomarker_GRS	DISC	1232	-0.0151483	0.0271281	0.576677	0.000247658	-0.0141453	0.0270861	0.601605	0.000215838	0.894982
PDIA4:P13667:OID30375:v1:Cardiometabolic_II	PDIA4	PREVALENT	BMI_GWAS_signif	DISC	1022	-0.00862561	0.0312289	0.782449	7.10264e-05	-0.0177748	0.0313364	0.570693	0.000297639	0.998312
PDIA4:P13667:OID30375:v1:Cardiometabolic_II	PDIA4	INCIDENT	BMI_GWAS_signif	DISC	1232	0.0348887	0.026865	0.194313	0.00133798	0.0254494	0.0269203	0.344669	0.000706906	0.965611
PDIA4:P13667:OID30375:v1:Cardiometabolic_II	PDIA4	PREVALENT	CKD_GWAS_signif	DISC	1022	-0.00921925	0.0312004	0.767687	8.12866e-05	-0.0136983	0.0311928	0.660651	0.000178428	0.921601
PDIA4:P13667:OID30375:v1:Cardiometabolic_II	PDIA4	INCIDENT	CKD_GWAS_signif	DISC	1232	-0.0192609	0.0268873	0.473912	0.000407517	-0.0198685	0.02681	0.45879	0.00043454	0.852653
PDIA4:P13667:OID30375:v1:Cardiometabolic_II	PDIA4	PREVALENT	T2D_GWAS_signif	DISC	1022	-0.0167722	0.0311175	0.590013	0.000270415	-0.00125612	0.0314575	0.968157	1.47549e-06	0.904734
PDIA4:P13667:OID30375:v1:Cardiometabolic_II	PDIA4	INCIDENT	T2D_GWAS_signif	DISC	1232	-0.019608	0.0269498	0.467018	0.000420375	-0.00876376	0.0270772	0.746254	8.29149e-05	0.977766
PDIA4:P13667:OID30375:v1:Cardiometabolic_II	PDIA4	PREVALENT	CAD_GWAS_signif	DISC	1022	0.000774569	0.0310284	0.980089	5.80216e-07	0.00336799	0.0309124	0.913263	1.09849e-05	0.998887
PDIA4:P13667:OID30375:v1:Cardiometabolic_II	PDIA4	INCIDENT	CAD_GWAS_signif	DISC	1232	-0.0156733	0.0269925	0.561586	0.000267783	-0.0166659	0.0269051	0.535752	0.000303628	0.952994
PDIA4:P13667:OID30375:v1:Cardiometabolic_II	PDIA4	PREVALENT	obesity	DISC	1022	0.043005	0.0312309	0.16883	0.001762	0.0324213	0.0312702	0.300085	0.000993655	0.893304
PDIA4:P13667:OID30375:v1:Cardiometabolic_II	PDIA4	INCIDENT	obesity	DISC	1232	0.0358451	0.0270148	0.184809	0.00139663	0.0288965	0.027004	0.284803	0.000905538	0.798214
PDIA4:P13667:OID30375:v1:Cardiometabolic_II	PDIA4	PREVALENT	liver_lipid	DISC	1022	-0.0253913	0.0313317	0.417908	0.000611077	-0.0202939	0.0313153	0.517107	0.000388465	0.901568
PDIA4:P13667:OID30375:v1:Cardiometabolic_II	PDIA4	INCIDENT	liver_lipid	DISC	1232	-0.0556502	0.0269102	0.0388587	0.00338531	-0.0575153	0.0268206	0.0322021	0.003626	0.286407
PDIA4:P13667:OID30375:v1:Cardiometabolic_II	PDIA4	PREVALENT	proinsulin	DISC	1022	-0.00245653	0.0314194	0.937697	5.69158e-06	0.00180644	0.0313531	0.954067	3.07189e-06	0.990943
PDIA4:P13667:OID30375:v1:Cardiometabolic_II	PDIA4	INCIDENT	proinsulin	DISC	1232	-0.0266001	0.0269254	0.323395	0.000774745	-0.0242634	0.0268543	0.366435	0.000645759	0.947652
PDIA4:P13667:OID30375:v1:Cardiometabolic_II	PDIA4	PREVALENT	beta_cell	DISC	1022	-0.0167204	0.0313138	0.593491	0.000265387	-0.00731133	0.0313694	0.815755	5.02666e-05	0.997934
PDIA4:P13667:OID30375:v1:Cardiometabolic_II	PDIA4	INCIDENT	beta_cell	DISC	1232	-0.019151	0.0269194	0.476964	0.000401924	-0.00853052	0.026977	0.751896	7.91452e-05	0.894877
PDIA4:P13667:OID30375:v1:Cardiometabolic_II	PDIA4	PREVALENT	lipodystrophy	DISC	1022	-0.0269037	0.0309846	0.38545	0.000701425	-0.0132177	0.0310533	0.670462	0.000167624	0.937581
PDIA4:P13667:OID30375:v1:Cardiometabolic_II	PDIA4	INCIDENT	lipodystrophy	DISC	1232	-0.0152998	0.0268136	0.56838	0.000258593	-0.0146443	0.0267606	0.584322	0.000236992	0.999516
PDIA5:Q14554:OID31209:v1:Oncology_II	PDIA5	PREVALENT	T2D.V2_EUR_prscs	ALL	1805	-0.00528611	0.0246208	0.830025	2.57303e-05	-0.0020434	0.0247639	0.934247	3.82945e-06	0.914303
PDIA5:Q14554:OID31209:v1:Oncology_II	PDIA5	INCIDENT	T2D.V2_EUR_prscs	ALL	2006	0.00727007	0.0232981	0.755039	4.82376e-05	0.00644334	0.0234713	0.783715	3.76747e-05	0.984059
PDIA5:Q14554:OID31209:v1:Oncology_II	PDIA5	PREVALENT	CAD_EUR_prscs	ALL	1805	0.00682571	0.0237035	0.77341	4.62844e-05	0.00455465	0.0237798	0.848129	2.06327e-05	0.999224
PDIA5:Q14554:OID31209:v1:Oncology_II	PDIA5	INCIDENT	CAD_EUR_prscs	ALL	2006	-0.0106614	0.0233726	0.648335	0.000103071	-0.0113758	0.0234746	0.628015	0.00011739	0.894938
PDIA5:Q14554:OID31209:v1:Oncology_II	PDIA5	PREVALENT	CKD_TA_prscs	ALL	1805	0.0541298	0.0238884	0.0235767	0.00285765	0.0510745	0.0240431	0.0337879	0.00253142	0.0977652
PDIA5:Q14554:OID31209:v1:Oncology_II	PDIA5	INCIDENT	CKD_TA_prscs	ALL	2006	0.0413915	0.0230533	0.0727335	0.00159444	0.0363126	0.023218	0.117986	0.00122133	0.324503
PDIA5:Q14554:OID31209:v1:Oncology_II	PDIA5	PREVALENT	BMI.V1_EUR_prscs	ALL	1805	0.0122441	0.023909	0.608635	0.000146371	-0.000152186	0.0251454	0.995172	2.06018e-08	0.81572
PDIA5:Q14554:OID31209:v1:Oncology_II	PDIA5	INCIDENT	BMI.V1_EUR_prscs	ALL	2006	0.00341019	0.0232132	0.88322	1.06919e-05	-0.00055427	0.0241357	0.981681	2.63658e-07	0.982983
PDIA5:Q14554:OID31209:v1:Oncology_II	PDIA5	PREVALENT	NASH_biomarker_GRS	ALL	1805	0.0212243	0.0238588	0.373815	0.000441527	0.0179317	0.0240215	0.455476	0.000313308	0.636041
PDIA5:Q14554:OID31209:v1:Oncology_II	PDIA5	INCIDENT	NASH_biomarker_GRS	ALL	2006	-0.00361396	0.0231659	0.876046	1.20568e-05	-0.00581504	0.0233158	0.803076	3.10963e-05	0.968556
PDIA5:Q14554:OID31209:v1:Oncology_II	PDIA5	PREVALENT	BMI_GWAS_signif	ALL	1805	-0.00160238	0.0238838	0.946517	2.51251e-06	-0.00710074	0.0241794	0.769046	4.85027e-05	0.991012
PDIA5:Q14554:OID31209:v1:Oncology_II	PDIA5	INCIDENT	BMI_GWAS_signif	ALL	2006	0.0165833	0.0233108	0.476921	0.00025066	0.014095	0.0234985	0.548693	0.000179841	0.998245
PDIA5:Q14554:OID31209:v1:Oncology_II	PDIA5	PREVALENT	CKD_GWAS_signif	ALL	1805	0.00304754	0.0237668	0.897984	9.17784e-06	0.000615629	0.0238438	0.979404	3.74937e-07	0.953439
PDIA5:Q14554:OID31209:v1:Oncology_II	PDIA5	INCIDENT	CKD_GWAS_signif	ALL	2006	-0.00968279	0.023096	0.675086	8.70681e-05	-0.0114833	0.0231854	0.620458	0.000122622	0.980658
PDIA5:Q14554:OID31209:v1:Oncology_II	PDIA5	PREVALENT	T2D_GWAS_signif	ALL	1805	-0.0102525	0.023895	0.667928	0.000102752	-0.00518514	0.0241657	0.830131	2.58928e-05	0.818894
PDIA5:Q14554:OID31209:v1:Oncology_II	PDIA5	INCIDENT	T2D_GWAS_signif	ALL	2006	-0.0249937	0.0231545	0.280529	0.0005769	-0.0250857	0.0234374	0.284607	0.000572392	0.692019
PDIA5:Q14554:OID31209:v1:Oncology_II	PDIA5	PREVALENT	CAD_GWAS_signif	ALL	1805	-0.030765	0.0236837	0.194118	0.000940979	-0.0300109	0.0237878	0.207259	0.000894377	0.999709
PDIA5:Q14554:OID31209:v1:Oncology_II	PDIA5	INCIDENT	CAD_GWAS_signif	ALL	2006	-0.00440962	0.0231255	0.848795	1.80128e-05	-0.00481559	0.0232815	0.836155	2.13887e-05	0.995674
PDIA5:Q14554:OID31209:v1:Oncology_II	PDIA5	PREVALENT	obesity	ALL	1805	0.00998429	0.0237268	0.673952	9.88319e-05	0.0071827	0.0238905	0.763717	5.08361e-05	0.83346
PDIA5:Q14554:OID31209:v1:Oncology_II	PDIA5	INCIDENT	obesity	ALL	2006	-0.0114545	0.0230494	0.619279	0.000122333	-0.0134832	0.0232182	0.561498	0.000168568	0.994445
PDIA5:Q14554:OID31209:v1:Oncology_II	PDIA5	PREVALENT	liver_lipid	ALL	1805	-0.0205375	0.0238474	0.389244	0.000413823	-0.0147643	0.0240006	0.538528	0.000212792	0.770522
PDIA5:Q14554:OID31209:v1:Oncology_II	PDIA5	INCIDENT	liver_lipid	ALL	2006	-0.0224709	0.023186	0.332588	0.000465102	-0.0222273	0.0232833	0.339875	0.000455409	0.600657
PDIA5:Q14554:OID31209:v1:Oncology_II	PDIA5	PREVALENT	proinsulin	ALL	1805	-0.0132655	0.0237586	0.57668	0.000173986	-0.0121938	0.0238891	0.609812	0.000146517	0.973949
PDIA5:Q14554:OID31209:v1:Oncology_II	PDIA5	INCIDENT	proinsulin	ALL	2006	-0.0226275	0.0231382	0.32823	0.000473558	-0.0207287	0.0232586	0.372917	0.000396935	0.774452
PDIA5:Q14554:OID31209:v1:Oncology_II	PDIA5	PREVALENT	beta_cell	ALL	1805	-0.0498189	0.0237912	0.0364036	0.00244147	-0.0489651	0.0239725	0.0412482	0.00234083	0.675276
PDIA5:Q14554:OID31209:v1:Oncology_II	PDIA5	INCIDENT	beta_cell	ALL	2006	-0.0442602	0.0231287	0.055812	0.00181083	-0.0422804	0.023352	0.0703635	0.0016361	0.486098
PDIA5:Q14554:OID31209:v1:Oncology_II	PDIA5	PREVALENT	lipodystrophy	ALL	1805	0.0265788	0.0236479	0.261193	0.000704625	0.0305511	0.0238638	0.200638	0.000920941	0.994833
PDIA5:Q14554:OID31209:v1:Oncology_II	PDIA5	INCIDENT	lipodystrophy	ALL	2006	0.00512507	0.0230745	0.824252	2.44395e-05	0.00599092	0.0231971	0.796232	3.33446e-05	0.970293
PDIA5:Q14554:OID31209:v1:Oncology_II	PDIA5	PREVALENT	T2D.V2_EUR_prscs	DISC	979	0.0160996	0.0326247	0.621792	0.000252693	0.0216901	0.0327003	0.507305	0.000455944	0.835497
PDIA5:Q14554:OID31209:v1:Oncology_II	PDIA5	INCIDENT	T2D.V2_EUR_prscs	DISC	1178	-0.00402116	0.0303743	0.894702	1.4973e-05	-0.00194378	0.0305295	0.949245	3.47996e-06	0.999339
PDIA5:Q14554:OID31209:v1:Oncology_II	PDIA5	PREVALENT	CAD_EUR_prscs	DISC	979	0.00625637	0.0325343	0.847549	3.83809e-05	0.00868206	0.0325368	0.789653	7.38181e-05	0.999945
PDIA5:Q14554:OID31209:v1:Oncology_II	PDIA5	INCIDENT	CAD_EUR_prscs	DISC	1178	-0.0212258	0.03035	0.484468	0.000417684	-0.0205573	0.0304009	0.49905	0.000392375	0.861886
PDIA5:Q14554:OID31209:v1:Oncology_II	PDIA5	PREVALENT	CKD_TA_prscs	DISC	979	0.0983779	0.0328041	0.0027817	0.00924492	0.0917688	0.0329897	0.00551749	0.00795595	0.0325124
PDIA5:Q14554:OID31209:v1:Oncology_II	PDIA5	INCIDENT	CKD_TA_prscs	DISC	1178	0.0404501	0.0300054	0.1779	0.00155012	0.0389236	0.0301756	0.19735	0.00142624	0.72845
PDIA5:Q14554:OID31209:v1:Oncology_II	PDIA5	PREVALENT	BMI.V1_EUR_prscs	DISC	979	-0.00733757	0.032808	0.823078	5.19148e-05	-0.037976	0.0345896	0.272535	0.00124812	0.933563
PDIA5:Q14554:OID31209:v1:Oncology_II	PDIA5	INCIDENT	BMI.V1_EUR_prscs	DISC	1178	0.00404741	0.0302748	0.893672	1.5269e-05	0.00861946	0.0319492	0.787374	6.24788e-05	0.957855
PDIA5:Q14554:OID31209:v1:Oncology_II	PDIA5	PREVALENT	NASH_biomarker_GRS	DISC	979	-0.0148229	0.0331976	0.655336	0.000206887	-0.0176111	0.0332967	0.596993	0.000289959	0.924264
PDIA5:Q14554:OID31209:v1:Oncology_II	PDIA5	INCIDENT	NASH_biomarker_GRS	DISC	1178	-0.0532289	0.0303596	0.0798261	0.00261906	-0.0544586	0.0304629	0.0740949	0.00273572	0.42156
PDIA5:Q14554:OID31209:v1:Oncology_II	PDIA5	PREVALENT	BMI_GWAS_signif	DISC	979	-0.000437039	0.0329336	0.989415	1.82782e-07	-0.0106686	0.0332582	0.748449	0.000106677	0.998676
PDIA5:Q14554:OID31209:v1:Oncology_II	PDIA5	INCIDENT	BMI_GWAS_signif	DISC	1178	0.0112393	0.0300693	0.708638	0.000119346	0.0120464	0.0302812	0.69084	0.00013584	0.978571
PDIA5:Q14554:OID31209:v1:Oncology_II	PDIA5	PREVALENT	CKD_GWAS_signif	DISC	979	0.0102278	0.0328231	0.755413	0.000100769	0.00397046	0.0329206	0.904029	1.50813e-05	0.917273
PDIA5:Q14554:OID31209:v1:Oncology_II	PDIA5	INCIDENT	CKD_GWAS_signif	DISC	1178	-0.0365059	0.0300362	0.22447	0.00126036	-0.0378403	0.030099	0.208947	0.00135491	0.744594
PDIA5:Q14554:OID31209:v1:Oncology_II	PDIA5	PREVALENT	T2D_GWAS_signif	DISC	979	-0.00220165	0.0328008	0.946499	4.67626e-06	0.00858036	0.0332387	0.796354	6.90861e-05	0.987675
PDIA5:Q14554:OID31209:v1:Oncology_II	PDIA5	INCIDENT	T2D_GWAS_signif	DISC	1178	-0.031862	0.0301585	0.290973	0.000952631	-0.0329927	0.030428	0.278471	0.00100822	0.878295
PDIA5:Q14554:OID31209:v1:Oncology_II	PDIA5	PREVALENT	CAD_GWAS_signif	DISC	979	-0.000259992	0.0326615	0.99365	6.57688e-08	-0.000213875	0.0327034	0.994783	4.43442e-08	0.998887
PDIA5:Q14554:OID31209:v1:Oncology_II	PDIA5	INCIDENT	CAD_GWAS_signif	DISC	1178	-0.0227344	0.0301432	0.450879	0.000485732	-0.0221542	0.0302008	0.463368	0.000461731	0.923415
PDIA5:Q14554:OID31209:v1:Oncology_II	PDIA5	PREVALENT	obesity	DISC	979	0.0521784	0.0327891	0.111877	0.00262122	0.0454479	0.0329408	0.168019	0.00196953	0.893304
PDIA5:Q14554:OID31209:v1:Oncology_II	PDIA5	INCIDENT	obesity	DISC	1178	-0.0516293	0.030187	0.0874834	0.00249259	-0.0509023	0.0303445	0.0937284	0.00240959	0.748153
PDIA5:Q14554:OID31209:v1:Oncology_II	PDIA5	PREVALENT	liver_lipid	DISC	979	-0.0557485	0.0329282	0.0907865	0.0029659	-0.0535546	0.0330664	0.105659	0.00271196	0.793115
PDIA5:Q14554:OID31209:v1:Oncology_II	PDIA5	INCIDENT	liver_lipid	DISC	1178	0.00347667	0.0301124	0.908104	1.13883e-05	0.00324095	0.0301716	0.914477	9.90524e-06	0.963089
PDIA5:Q14554:OID31209:v1:Oncology_II	PDIA5	PREVALENT	proinsulin	DISC	979	-0.0197273	0.0328935	0.548831	0.000373181	-0.0150657	0.0329831	0.647944	0.000216271	0.918103
PDIA5:Q14554:OID31209:v1:Oncology_II	PDIA5	INCIDENT	proinsulin	DISC	1178	-0.0304829	0.0300743	0.310998	0.000876905	-0.0295975	0.0301494	0.326462	0.00082661	0.947652
PDIA5:Q14554:OID31209:v1:Oncology_II	PDIA5	PREVALENT	beta_cell	DISC	979	-0.0214909	0.0329343	0.514216	0.000441758	-0.0167927	0.0330161	0.611139	0.000268144	0.997934
PDIA5:Q14554:OID31209:v1:Oncology_II	PDIA5	INCIDENT	beta_cell	DISC	1178	-0.0390495	0.0301853	0.196049	0.00142765	-0.0405812	0.0304508	0.182908	0.00152224	0.720597
PDIA5:Q14554:OID31209:v1:Oncology_II	PDIA5	PREVALENT	lipodystrophy	DISC	979	0.0340166	0.0326206	0.297315	0.00112735	0.0442533	0.0327829	0.177384	0.00188554	0.933764
PDIA5:Q14554:OID31209:v1:Oncology_II	PDIA5	INCIDENT	lipodystrophy	DISC	1178	0.00274713	0.02996	0.926958	7.18288e-06	0.00338043	0.0300521	0.910459	1.0862e-05	0.999516
PDLIM5:Q96HC4:OID31063:v1:Neurology_II	PDLIM5	PREVALENT	T2D.V2_EUR_prscs	ALL	1863	-0.035346	0.0238711	0.13886	0.00112508	-0.03227	0.0239849	0.178658	0.000935916	0.361687
PDLIM5:Q96HC4:OID31063:v1:Neurology_II	PDLIM5	INCIDENT	T2D.V2_EUR_prscs	ALL	2072	0.0178708	0.021565	0.407378	0.000315712	0.0215195	0.0216723	0.320854	0.000456637	0.975441
PDLIM5:Q96HC4:OID31063:v1:Neurology_II	PDLIM5	PREVALENT	CAD_EUR_prscs	ALL	1863	-0.00155309	0.0229289	0.946004	2.35724e-06	-0.00454718	0.0229629	0.84305	2.02944e-05	0.999224
PDLIM5:Q96HC4:OID31063:v1:Neurology_II	PDLIM5	INCIDENT	CAD_EUR_prscs	ALL	2072	0.0368226	0.0216873	0.0896827	0.00132389	0.0348119	0.0217294	0.1093	0.00118777	0.617043
PDLIM5:Q96HC4:OID31063:v1:Neurology_II	PDLIM5	PREVALENT	CKD_TA_prscs	ALL	1863	0.0635489	0.0230742	0.00594429	0.00388074	0.0587058	0.0231736	0.0113843	0.00330958	0.0376642
PDLIM5:Q96HC4:OID31063:v1:Neurology_II	PDLIM5	INCIDENT	CKD_TA_prscs	ALL	2072	0.0219255	0.0214002	0.3057	0.000482493	0.0164487	0.0214983	0.444293	0.00027118	0.704357
PDLIM5:Q96HC4:OID31063:v1:Neurology_II	PDLIM5	PREVALENT	BMI.V1_EUR_prscs	ALL	1863	-0.0272613	0.0231468	0.239049	0.000712119	-0.0441853	0.0242801	0.0689539	0.00171083	0.523553
PDLIM5:Q96HC4:OID31063:v1:Neurology_II	PDLIM5	INCIDENT	BMI.V1_EUR_prscs	ALL	2072	0.000392052	0.0215222	0.985468	1.52605e-07	-0.00797096	0.022318	0.721014	5.91036e-05	0.998148
PDLIM5:Q96HC4:OID31063:v1:Neurology_II	PDLIM5	PREVALENT	NASH_biomarker_GRS	ALL	1863	0.00823594	0.0230912	0.72138	6.53551e-05	0.00729918	0.0231815	0.752896	5.13095e-05	0.857749
PDLIM5:Q96HC4:OID31063:v1:Neurology_II	PDLIM5	INCIDENT	NASH_biomarker_GRS	ALL	2072	0.00625898	0.0214658	0.770638	3.90975e-05	0.00290809	0.0215519	0.892678	8.43663e-06	0.956679
PDLIM5:Q96HC4:OID31063:v1:Neurology_II	PDLIM5	PREVALENT	BMI_GWAS_signif	ALL	1863	-0.0363704	0.0230987	0.115532	0.00127204	-0.041704	0.0233355	0.0740839	0.00165006	0.670912
PDLIM5:Q96HC4:OID31063:v1:Neurology_II	PDLIM5	INCIDENT	BMI_GWAS_signif	ALL	2072	0.00998304	0.02159	0.64385	9.83171e-05	0.00572867	0.0217074	0.791881	3.22708e-05	0.998245
PDLIM5:Q96HC4:OID31063:v1:Neurology_II	PDLIM5	PREVALENT	CKD_GWAS_signif	ALL	1863	-0.0344077	0.0229863	0.1346	0.00114976	-0.0368276	0.0230525	0.110319	0.00131901	0.399721
PDLIM5:Q96HC4:OID31063:v1:Neurology_II	PDLIM5	INCIDENT	CKD_GWAS_signif	ALL	2072	0.0148405	0.0214057	0.488204	0.000220998	0.0107654	0.0214355	0.615567	0.00011686	0.94993
PDLIM5:Q96HC4:OID31063:v1:Neurology_II	PDLIM5	PREVALENT	T2D_GWAS_signif	ALL	1863	-0.0054595	0.0231299	0.813431	2.86232e-05	-0.0015245	0.0233767	0.948011	2.20111e-06	0.901088
PDLIM5:Q96HC4:OID31063:v1:Neurology_II	PDLIM5	INCIDENT	T2D_GWAS_signif	ALL	2072	-0.000716081	0.0214447	0.973365	5.12791e-07	0.00162033	0.0216512	0.940351	2.5952e-06	0.994581
PDLIM5:Q96HC4:OID31063:v1:Neurology_II	PDLIM5	PREVALENT	CAD_GWAS_signif	ALL	1863	0.000499437	0.0229461	0.982637	2.434e-07	0.00160877	0.0229866	0.944211	2.53511e-06	0.999709
PDLIM5:Q96HC4:OID31063:v1:Neurology_II	PDLIM5	INCIDENT	CAD_GWAS_signif	ALL	2072	0.0235898	0.0214254	0.27102	0.000557163	0.0219254	0.0214794	0.30749	0.000482564	0.946499
PDLIM5:Q96HC4:OID31063:v1:Neurology_II	PDLIM5	PREVALENT	obesity	ALL	1863	0.0164014	0.022988	0.475643	0.000261465	0.0140187	0.0231057	0.544113	0.000190478	0.731378
PDLIM5:Q96HC4:OID31063:v1:Neurology_II	PDLIM5	INCIDENT	obesity	ALL	2072	-0.00584824	0.0213777	0.784445	3.44165e-05	-0.00653935	0.0214789	0.760813	4.29492e-05	0.994445
PDLIM5:Q96HC4:OID31063:v1:Neurology_II	PDLIM5	PREVALENT	liver_lipid	ALL	1863	-0.0310282	0.0230676	0.178762	0.000928643	-0.028361	0.0231856	0.22141	0.000773746	0.677497
PDLIM5:Q96HC4:OID31063:v1:Neurology_II	PDLIM5	INCIDENT	liver_lipid	ALL	2072	-0.0341867	0.0214487	0.11112	0.00116686	-0.0382268	0.021484	0.0753406	0.00146469	0.322818
PDLIM5:Q96HC4:OID31063:v1:Neurology_II	PDLIM5	PREVALENT	proinsulin	ALL	1863	0.00160396	0.0230512	0.944534	2.48755e-06	0.00577072	0.023128	0.802993	3.22199e-05	0.999328
PDLIM5:Q96HC4:OID31063:v1:Neurology_II	PDLIM5	INCIDENT	proinsulin	ALL	2072	-0.00998925	0.0214419	0.641355	9.98038e-05	-0.0080203	0.0214882	0.709008	6.45476e-05	0.902493
PDLIM5:Q96HC4:OID31063:v1:Neurology_II	PDLIM5	PREVALENT	beta_cell	ALL	1863	-0.0121565	0.0230701	0.598301	0.000142636	-0.00791817	0.0232448	0.733413	6.00518e-05	0.966407
PDLIM5:Q96HC4:OID31063:v1:Neurology_II	PDLIM5	INCIDENT	beta_cell	ALL	2072	0.0113269	0.0214403	0.597349	0.000128338	0.016397	0.0215624	0.447079	0.000267879	0.96752
PDLIM5:Q96HC4:OID31063:v1:Neurology_II	PDLIM5	PREVALENT	lipodystrophy	ALL	1863	-0.00937935	0.0228984	0.682143	8.61927e-05	-0.0100039	0.0230173	0.663889	9.77542e-05	0.994833
PDLIM5:Q96HC4:OID31063:v1:Neurology_II	PDLIM5	INCIDENT	lipodystrophy	ALL	2072	0.0316353	0.0213782	0.139085	0.00100597	0.02938	0.0214402	0.170741	0.000869295	0.750858
PDLIM5:Q96HC4:OID31063:v1:Neurology_II	PDLIM5	PREVALENT	T2D.V2_EUR_prscs	DISC	1019	-0.0378049	0.0318907	0.23613	0.00131204	-0.0362051	0.0321017	0.259677	0.00119287	0.586677
PDLIM5:Q96HC4:OID31063:v1:Neurology_II	PDLIM5	INCIDENT	T2D.V2_EUR_prscs	DISC	1226	0.00499781	0.0281746	0.859235	2.44834e-05	0.00826059	0.0282938	0.770371	6.66618e-05	0.999339
PDLIM5:Q96HC4:OID31063:v1:Neurology_II	PDLIM5	PREVALENT	CAD_EUR_prscs	DISC	1019	-0.0229665	0.0317281	0.469331	0.000489639	-0.0204861	0.0318317	0.520005	0.000388778	0.999945
PDLIM5:Q96HC4:OID31063:v1:Neurology_II	PDLIM5	INCIDENT	CAD_EUR_prscs	DISC	1226	0.0211422	0.0282466	0.454318	0.000435711	0.0230754	0.0282662	0.414461	0.000520938	0.851846
PDLIM5:Q96HC4:OID31063:v1:Neurology_II	PDLIM5	PREVALENT	CKD_TA_prscs	DISC	1019	0.0761183	0.0319881	0.0175259	0.00526343	0.073596	0.032196	0.022479	0.00488015	0.115489
PDLIM5:Q96HC4:OID31063:v1:Neurology_II	PDLIM5	INCIDENT	CKD_TA_prscs	DISC	1226	-0.017171	0.0279705	0.539403	0.00029315	-0.0196209	0.0280832	0.484898	0.000381622	0.911895
PDLIM5:Q96HC4:OID31063:v1:Neurology_II	PDLIM5	PREVALENT	BMI.V1_EUR_prscs	DISC	1019	-0.040578	0.032009	0.205209	0.00150011	-0.0670194	0.0337354	0.0472489	0.00369092	0.538311
PDLIM5:Q96HC4:OID31063:v1:Neurology_II	PDLIM5	INCIDENT	BMI.V1_EUR_prscs	DISC	1226	0.0266175	0.0281081	0.343849	0.000697237	0.0206437	0.0296141	0.485886	0.000379898	0.617542
PDLIM5:Q96HC4:OID31063:v1:Neurology_II	PDLIM5	PREVALENT	NASH_biomarker_GRS	DISC	1019	-0.0312194	0.0323364	0.334558	0.000870675	-0.0338921	0.0324896	0.297134	0.00102071	0.80294
PDLIM5:Q96HC4:OID31063:v1:Neurology_II	PDLIM5	INCIDENT	NASH_biomarker_GRS	DISC	1226	-0.0130556	0.0281418	0.642789	0.000167437	-0.014743	0.0282195	0.601463	0.000213424	0.91789
PDLIM5:Q96HC4:OID31063:v1:Neurology_II	PDLIM5	PREVALENT	BMI_GWAS_signif	DISC	1019	-0.0391572	0.0320715	0.222409	0.00139163	-0.0456425	0.0323981	0.159218	0.00185991	0.998312
PDLIM5:Q96HC4:OID31063:v1:Neurology_II	PDLIM5	INCIDENT	BMI_GWAS_signif	DISC	1226	0.0348973	0.0278838	0.210992	0.00121714	0.0304842	0.0280575	0.277487	0.000922324	0.965611
PDLIM5:Q96HC4:OID31063:v1:Neurology_II	PDLIM5	PREVALENT	CKD_GWAS_signif	DISC	1019	-0.0176272	0.0319429	0.581189	0.000284637	-0.0206665	0.0321557	0.520571	0.000387724	0.85241
PDLIM5:Q96HC4:OID31063:v1:Neurology_II	PDLIM5	INCIDENT	CKD_GWAS_signif	DISC	1226	-0.0072888	0.027904	0.793977	5.30875e-05	-0.00856228	0.0279412	0.759325	7.34387e-05	0.955116
PDLIM5:Q96HC4:OID31063:v1:Neurology_II	PDLIM5	PREVALENT	T2D_GWAS_signif	DISC	1019	0.0124591	0.0319982	0.69709	0.00014173	0.0206877	0.0325586	0.52532	0.000378965	0.951685
PDLIM5:Q96HC4:OID31063:v1:Neurology_II	PDLIM5	INCIDENT	T2D_GWAS_signif	DISC	1226	-0.0128779	0.027965	0.645242	0.000164977	-0.00983932	0.0281983	0.727202	9.52161e-05	0.98702
PDLIM5:Q96HC4:OID31063:v1:Neurology_II	PDLIM5	PREVALENT	CAD_GWAS_signif	DISC	1019	0.00230542	0.0318914	0.942386	4.88607e-06	0.00274349	0.0319846	0.931663	6.90896e-06	0.998887
PDLIM5:Q96HC4:OID31063:v1:Neurology_II	PDLIM5	INCIDENT	CAD_GWAS_signif	DISC	1226	0.00100963	0.0280125	0.971255	1.01078e-06	0.00017561	0.0280446	0.995005	3.06669e-08	0.99521
PDLIM5:Q96HC4:OID31063:v1:Neurology_II	PDLIM5	PREVALENT	obesity	DISC	1019	0.0236041	0.0320396	0.461475	0.000507184	0.0170273	0.0322803	0.59798	0.000261205	0.894577
PDLIM5:Q96HC4:OID31063:v1:Neurology_II	PDLIM5	INCIDENT	obesity	DISC	1226	0.0552895	0.0280454	0.0489096	0.00301415	0.0537181	0.0281727	0.0567998	0.00283467	0.748153
PDLIM5:Q96HC4:OID31063:v1:Neurology_II	PDLIM5	PREVALENT	liver_lipid	DISC	1019	-0.0390667	0.0321015	0.223912	0.00138263	-0.0359822	0.0322898	0.265408	0.00116458	0.860694
PDLIM5:Q96HC4:OID31063:v1:Neurology_II	PDLIM5	INCIDENT	liver_lipid	DISC	1226	-0.0634101	0.0279357	0.0233974	0.00399145	-0.0647614	0.0279624	0.0207301	0.00417601	0.265712
PDLIM5:Q96HC4:OID31063:v1:Neurology_II	PDLIM5	PREVALENT	proinsulin	DISC	1019	-0.00833129	0.0322467	0.796184	6.24069e-05	-0.00638406	0.0324055	0.843865	3.64441e-05	0.97341
PDLIM5:Q96HC4:OID31063:v1:Neurology_II	PDLIM5	INCIDENT	proinsulin	DISC	1226	-0.00219178	0.0279429	0.937493	4.78728e-06	-0.000837169	0.0279863	0.976141	6.99853e-07	0.991003
PDLIM5:Q96HC4:OID31063:v1:Neurology_II	PDLIM5	PREVALENT	beta_cell	DISC	1019	0.00100367	0.0321222	0.97508	9.12814e-07	0.00533578	0.0323908	0.86919	2.54818e-05	0.999557
PDLIM5:Q96HC4:OID31063:v1:Neurology_II	PDLIM5	INCIDENT	beta_cell	DISC	1226	0.000496334	0.0279692	0.985845	2.45035e-07	0.00473603	0.0281643	0.866489	2.21153e-05	0.996399
PDLIM5:Q96HC4:OID31063:v1:Neurology_II	PDLIM5	PREVALENT	lipodystrophy	DISC	1019	-0.0233749	0.0318212	0.462779	0.000504237	-0.0162842	0.0320962	0.612022	0.000241656	0.940157
PDLIM5:Q96HC4:OID31063:v1:Neurology_II	PDLIM5	INCIDENT	lipodystrophy	DISC	1226	0.0166089	0.0278275	0.550722	0.000277103	0.0155804	0.0278883	0.576494	0.000244042	0.999516
PDZK1:Q5T2W1:OID30550:v1:Inflammation_II	PDZK1	PREVALENT	T2D.V2_EUR_prscs	ALL	1826	-0.0510129	0.0238321	0.03245	0.00243733	-0.0373548	0.0233302	0.109527	0.00131095	0.193565
PDZK1:Q5T2W1:OID30550:v1:Inflammation_II	PDZK1	INCIDENT	T2D.V2_EUR_prscs	ALL	2006	-0.0111241	0.0221986	0.616345	0.0001205	0.00836619	0.0216387	0.699072	6.80179e-05	0.977097
PDZK1:Q5T2W1:OID30550:v1:Inflammation_II	PDZK1	PREVALENT	CAD_EUR_prscs	ALL	1826	-0.0149875	0.0228656	0.512256	0.000229083	-0.0156654	0.0223139	0.482742	0.000252335	0.999224
PDZK1:Q5T2W1:OID30550:v1:Inflammation_II	PDZK1	INCIDENT	CAD_EUR_prscs	ALL	2006	0.00527125	0.0223461	0.813542	2.6704e-05	0.00430654	0.0217098	0.842778	1.7906e-05	0.950263
PDZK1:Q5T2W1:OID30550:v1:Inflammation_II	PDZK1	PREVALENT	CKD_TA_prscs	ALL	1826	0.0107555	0.0230551	0.640908	0.000116057	-0.00218432	0.02258	0.922947	4.79231e-06	0.780771
PDZK1:Q5T2W1:OID30550:v1:Inflammation_II	PDZK1	INCIDENT	CKD_TA_prscs	ALL	2006	0.0160585	0.0220308	0.466145	0.000254914	0.00825596	0.0214561	0.70044	6.73694e-05	0.826726
PDZK1:Q5T2W1:OID30550:v1:Inflammation_II	PDZK1	PREVALENT	BMI.V1_EUR_prscs	ALL	1826	0.0443845	0.0230871	0.0547059	0.00196707	-0.0227718	0.02365	0.335749	0.00047453	0.220021
PDZK1:Q5T2W1:OID30550:v1:Inflammation_II	PDZK1	INCIDENT	BMI.V1_EUR_prscs	ALL	2006	0.0343533	0.0221459	0.12101	0.0011534	-0.0309879	0.0222693	0.164233	0.000880231	0.456699
PDZK1:Q5T2W1:OID30550:v1:Inflammation_II	PDZK1	PREVALENT	NASH_biomarker_GRS	ALL	1826	0.115354	0.0228847	5.11456e-07	0.0133591	0.114546	0.0224044	3.52497e-07	0.013189	2.42529e-05
PDZK1:Q5T2W1:OID30550:v1:Inflammation_II	PDZK1	INCIDENT	NASH_biomarker_GRS	ALL	2006	0.0859688	0.0220243	9.80915e-05	0.00725535	0.092466	0.0214305	1.67908e-05	0.00839055	0.00365049
PDZK1:Q5T2W1:OID30550:v1:Inflammation_II	PDZK1	PREVALENT	BMI_GWAS_signif	ALL	1826	0.0309975	0.0230741	0.179319	0.000961532	-0.000680824	0.0227351	0.976114	4.59241e-07	0.755544
PDZK1:Q5T2W1:OID30550:v1:Inflammation_II	PDZK1	INCIDENT	BMI_GWAS_signif	ALL	2006	0.0153239	0.0222424	0.490936	0.000227738	-0.00640525	0.0216882	0.767771	3.96887e-05	0.998245
PDZK1:Q5T2W1:OID30550:v1:Inflammation_II	PDZK1	PREVALENT	CKD_GWAS_signif	ALL	1826	0.000832858	0.0229687	0.971079	7.01249e-07	0.00358399	0.0224183	0.873003	1.30884e-05	0.986828
PDZK1:Q5T2W1:OID30550:v1:Inflammation_II	PDZK1	INCIDENT	CKD_GWAS_signif	ALL	2006	-0.0445803	0.022049	0.0433256	0.00195778	-0.0489298	0.0214082	0.0223881	0.00237068	0.595839
PDZK1:Q5T2W1:OID30550:v1:Inflammation_II	PDZK1	PREVALENT	T2D_GWAS_signif	ALL	1826	-0.0514572	0.0230972	0.026016	0.00263972	-0.0249486	0.0227827	0.273637	0.000613692	0.161026
PDZK1:Q5T2W1:OID30550:v1:Inflammation_II	PDZK1	INCIDENT	T2D_GWAS_signif	ALL	2006	-0.0664641	0.0220196	0.00257409	0.00435203	-0.037883	0.0215844	0.0793997	0.00139951	0.0548392
PDZK1:Q5T2W1:OID30550:v1:Inflammation_II	PDZK1	PREVALENT	CAD_GWAS_signif	ALL	1826	-0.015457	0.0228831	0.499461	0.000243284	-0.0151299	0.0223576	0.498671	0.000234463	0.999709
PDZK1:Q5T2W1:OID30550:v1:Inflammation_II	PDZK1	INCIDENT	CAD_GWAS_signif	ALL	2006	-0.0198876	0.0220809	0.367877	0.000389145	-0.0170566	0.0215082	0.427858	0.000286088	0.964182
PDZK1:Q5T2W1:OID30550:v1:Inflammation_II	PDZK1	PREVALENT	obesity	ALL	1826	0.0323668	0.0229803	0.159172	0.00105682	0.0157391	0.0225189	0.484689	0.000250098	0.544858
PDZK1:Q5T2W1:OID30550:v1:Inflammation_II	PDZK1	INCIDENT	obesity	ALL	2006	-0.00536507	0.0220221	0.807549	2.84829e-05	-0.0168397	0.0214503	0.432517	0.000280367	0.994445
PDZK1:Q5T2W1:OID30550:v1:Inflammation_II	PDZK1	PREVALENT	liver_lipid	ALL	1826	-0.0124185	0.023017	0.589586	0.000155229	-0.00259414	0.0225622	0.908476	6.76994e-06	0.861117
PDZK1:Q5T2W1:OID30550:v1:Inflammation_II	PDZK1	INCIDENT	liver_lipid	ALL	2006	-0.0149242	0.0221128	0.499812	0.000218553	-0.0218299	0.0214821	0.309668	0.000469654	0.739903
PDZK1:Q5T2W1:OID30550:v1:Inflammation_II	PDZK1	PREVALENT	proinsulin	ALL	1826	-0.0336024	0.023015	0.144463	0.00113552	-0.0241149	0.0225189	0.284373	0.000586891	0.773677
PDZK1:Q5T2W1:OID30550:v1:Inflammation_II	PDZK1	INCIDENT	proinsulin	ALL	2006	-0.026478	0.0220663	0.230313	0.000690484	-0.0154878	0.021453	0.470418	0.00023711	0.738314
PDZK1:Q5T2W1:OID30550:v1:Inflammation_II	PDZK1	PREVALENT	beta_cell	ALL	1826	-0.0253885	0.0230269	0.27037	0.000647899	-0.0114172	0.0226059	0.613583	0.000130612	0.883592
PDZK1:Q5T2W1:OID30550:v1:Inflammation_II	PDZK1	INCIDENT	beta_cell	ALL	2006	-0.0353116	0.0220804	0.109932	0.00122579	-0.0116219	0.02157	0.590086	0.000132085	0.631794
PDZK1:Q5T2W1:OID30550:v1:Inflammation_II	PDZK1	PREVALENT	lipodystrophy	ALL	1826	0.0294105	0.0228485	0.198195	0.000882847	0.0461771	0.0224239	0.039615	0.00216643	0.994833
PDZK1:Q5T2W1:OID30550:v1:Inflammation_II	PDZK1	INCIDENT	lipodystrophy	ALL	2006	0.0153242	0.0220431	0.487017	0.000231883	0.0193507	0.0214375	0.366822	0.000370615	0.898509
PDZK1:Q5T2W1:OID30550:v1:Inflammation_II	PDZK1	PREVALENT	T2D.V2_EUR_prscs	DISC	995	-0.0162874	0.0312777	0.602673	0.000269356	0.000972867	0.0304078	0.974484	9.57866e-07	0.825371
PDZK1:Q5T2W1:OID30550:v1:Inflammation_II	PDZK1	INCIDENT	T2D.V2_EUR_prscs	DISC	1186	0.000395812	0.0288891	0.989071	1.5238e-07	0.00894474	0.0279616	0.749109	7.75537e-05	0.999339
PDZK1:Q5T2W1:OID30550:v1:Inflammation_II	PDZK1	PREVALENT	CAD_EUR_prscs	DISC	995	0.0104532	0.031173	0.737453	0.000111713	0.0210299	0.0302586	0.487225	0.000451774	0.999945
PDZK1:Q5T2W1:OID30550:v1:Inflammation_II	PDZK1	INCIDENT	CAD_EUR_prscs	DISC	1186	0.0261101	0.0289823	0.367835	0.000658347	0.0344341	0.0279413	0.218066	0.00114956	0.830128
PDZK1:Q5T2W1:OID30550:v1:Inflammation_II	PDZK1	PREVALENT	CKD_TA_prscs	DISC	995	0.00863942	0.0314189	0.783395	7.51225e-05	-0.0129114	0.0306283	0.67345	0.000166259	0.893745
PDZK1:Q5T2W1:OID30550:v1:Inflammation_II	PDZK1	INCIDENT	CKD_TA_prscs	DISC	1186	0.0349581	0.0286318	0.222357	0.00120849	0.0199469	0.0277197	0.471925	0.000392289	0.772568
PDZK1:Q5T2W1:OID30550:v1:Inflammation_II	PDZK1	PREVALENT	BMI.V1_EUR_prscs	DISC	995	0.0515172	0.0313256	0.100393	0.00267962	-0.0290557	0.032077	0.365269	0.00076712	0.382317
PDZK1:Q5T2W1:OID30550:v1:Inflammation_II	PDZK1	INCIDENT	BMI.V1_EUR_prscs	DISC	1186	0.0509304	0.0287758	0.0770126	0.0025358	-0.0317464	0.0292374	0.277794	0.000892664	0.349409
PDZK1:Q5T2W1:OID30550:v1:Inflammation_II	PDZK1	PREVALENT	NASH_biomarker_GRS	DISC	995	0.124316	0.0315308	8.65525e-05	0.0151942	0.126324	0.0306425	4.08087e-05	0.0156195	0.00424107
PDZK1:Q5T2W1:OID30550:v1:Inflammation_II	PDZK1	INCIDENT	NASH_biomarker_GRS	DISC	1186	0.101821	0.0287165	0.000407534	0.0100932	0.108241	0.0277093	9.93049e-05	0.0114107	0.0140959
PDZK1:Q5T2W1:OID30550:v1:Inflammation_II	PDZK1	PREVALENT	BMI_GWAS_signif	DISC	995	0.0379394	0.0313999	0.227249	0.00144833	0.00828149	0.0307337	0.787636	6.79394e-05	0.998312
PDZK1:Q5T2W1:OID30550:v1:Inflammation_II	PDZK1	INCIDENT	BMI_GWAS_signif	DISC	1186	0.0363013	0.0286239	0.20498	0.00130373	0.0118806	0.0277571	0.668717	0.000138833	0.965611
PDZK1:Q5T2W1:OID30550:v1:Inflammation_II	PDZK1	PREVALENT	CKD_GWAS_signif	DISC	995	0.0274996	0.0314131	0.381571	0.000760838	0.0150986	0.0305319	0.621056	0.000228782	0.747879
PDZK1:Q5T2W1:OID30550:v1:Inflammation_II	PDZK1	INCIDENT	CKD_GWAS_signif	DISC	1186	-0.0678092	0.0286361	0.0180536	0.00452919	-0.0698042	0.0276176	0.0116228	0.00481468	0.567385
PDZK1:Q5T2W1:OID30550:v1:Inflammation_II	PDZK1	PREVALENT	T2D_GWAS_signif	DISC	995	-0.0129822	0.0314588	0.67994	0.000169181	0.0270469	0.0309443	0.382315	0.000714311	0.945186
PDZK1:Q5T2W1:OID30550:v1:Inflammation_II	PDZK1	INCIDENT	T2D_GWAS_signif	DISC	1186	-0.0380756	0.0286995	0.184876	0.00142655	-0.00972083	0.0278856	0.727457	9.20941e-05	0.753323
PDZK1:Q5T2W1:OID30550:v1:Inflammation_II	PDZK1	PREVALENT	CAD_GWAS_signif	DISC	995	-0.0386174	0.0312226	0.216455	0.00151753	-0.034346	0.0303307	0.257764	0.00119828	0.998887
PDZK1:Q5T2W1:OID30550:v1:Inflammation_II	PDZK1	INCIDENT	CAD_GWAS_signif	DISC	1186	-0.00512435	0.0287831	0.858729	2.5728e-05	-0.00701431	0.0277603	0.800566	4.83872e-05	0.987859
PDZK1:Q5T2W1:OID30550:v1:Inflammation_II	PDZK1	PREVALENT	obesity	DISC	995	0.0160702	0.0315425	0.610536	0.000257839	-0.00584471	0.0307386	0.849239	3.38306e-05	0.921955
PDZK1:Q5T2W1:OID30550:v1:Inflammation_II	PDZK1	INCIDENT	obesity	DISC	1186	0.0129888	0.0287516	0.651528	0.000165636	-0.00590343	0.0277902	0.831811	3.42011e-05	0.925078
PDZK1:Q5T2W1:OID30550:v1:Inflammation_II	PDZK1	PREVALENT	liver_lipid	DISC	995	-0.00168913	0.0314707	0.957207	2.86241e-06	0.00630493	0.0306508	0.837068	3.95938e-05	0.994915
PDZK1:Q5T2W1:OID30550:v1:Inflammation_II	PDZK1	INCIDENT	liver_lipid	DISC	1186	0.00796352	0.0286595	0.781165	6.26702e-05	0.0021303	0.0276455	0.938591	4.5005e-06	0.914738
PDZK1:Q5T2W1:OID30550:v1:Inflammation_II	PDZK1	PREVALENT	proinsulin	DISC	995	-0.0621602	0.0315171	0.0488712	0.00384908	-0.0445871	0.030674	0.146399	0.00197272	0.604234
PDZK1:Q5T2W1:OID30550:v1:Inflammation_II	PDZK1	INCIDENT	proinsulin	DISC	1186	-0.00766206	0.0286614	0.789263	5.80078e-05	-0.00385751	0.0276605	0.889112	1.47408e-05	0.976604
PDZK1:Q5T2W1:OID30550:v1:Inflammation_II	PDZK1	PREVALENT	beta_cell	DISC	995	-0.0329166	0.0314417	0.295411	0.00108775	-0.0110295	0.0306333	0.71889	0.000121293	0.973664
PDZK1:Q5T2W1:OID30550:v1:Inflammation_II	PDZK1	INCIDENT	beta_cell	DISC	1186	-0.050436	0.0286926	0.0790515	0.00250134	-0.0204319	0.0278774	0.463761	0.000406946	0.582835
PDZK1:Q5T2W1:OID30550:v1:Inflammation_II	PDZK1	PREVALENT	lipodystrophy	DISC	995	-0.00550077	0.0311838	0.860019	3.09166e-05	0.0221021	0.0304237	0.467727	0.000493593	0.99488
PDZK1:Q5T2W1:OID30550:v1:Inflammation_II	PDZK1	INCIDENT	lipodystrophy	DISC	1186	0.0427549	0.0285779	0.134911	0.0018133	0.0434535	0.0275957	0.115619	0.00187518	0.876144
PECAM1:P16284:OID21131:v1:Neurology	PECAM1	PREVALENT	T2D.V2_EUR_prscs	ALL	1854	-0.0834172	0.0241666	0.000569877	0.00636631	-0.0748407	0.0241995	0.00201457	0.00508831	0.046957
PECAM1:P16284:OID21131:v1:Neurology	PECAM1	INCIDENT	T2D.V2_EUR_prscs	ALL	2060	0.0219849	0.0222001	0.322144	0.000470999	0.0287095	0.0223049	0.198197	0.000798572	0.95609
PECAM1:P16284:OID21131:v1:Neurology	PECAM1	PREVALENT	CAD_EUR_prscs	ALL	1854	-0.013374	0.0232824	0.56575	0.00017745	-0.0144332	0.0231963	0.533876	0.000207031	0.999224
PECAM1:P16284:OID21131:v1:Neurology	PECAM1	INCIDENT	CAD_EUR_prscs	ALL	2060	-0.0253672	0.0223742	0.257026	0.000617258	-0.0244582	0.022406	0.275146	0.000574492	0.70967
PECAM1:P16284:OID21131:v1:Neurology	PECAM1	PREVALENT	CKD_TA_prscs	ALL	1854	-0.00986558	0.0234669	0.67424	9.50551e-05	-0.0190162	0.0234651	0.417815	0.000351145	0.808559
PECAM1:P16284:OID21131:v1:Neurology	PECAM1	INCIDENT	CKD_TA_prscs	ALL	2060	0.0307708	0.0220546	0.163107	0.000934439	0.0243845	0.022146	0.270995	0.00058452	0.516741
PECAM1:P16284:OID21131:v1:Neurology	PECAM1	PREVALENT	BMI.V1_EUR_prscs	ALL	1854	0.0154734	0.0234956	0.510257	0.000233228	-0.0206353	0.0245985	0.401648	0.000376245	0.743884
PECAM1:P16284:OID21131:v1:Neurology	PECAM1	INCIDENT	BMI.V1_EUR_prscs	ALL	2060	0.00428483	0.0221692	0.84676	1.79496e-05	-0.0156706	0.022953	0.494859	0.000224812	0.980494
PECAM1:P16284:OID21131:v1:Neurology	PECAM1	PREVALENT	NASH_biomarker_GRS	ALL	1854	0.0341108	0.0234475	0.145907	0.001137	0.0319968	0.0234487	0.172568	0.000994863	0.417757
PECAM1:P16284:OID21131:v1:Neurology	PECAM1	INCIDENT	NASH_biomarker_GRS	ALL	2060	0.00287267	0.0221232	0.896699	8.10156e-06	0.000976097	0.0222036	0.96494	9.32321e-07	0.970903
PECAM1:P16284:OID21131:v1:Neurology	PECAM1	PREVALENT	BMI_GWAS_signif	ALL	1854	-0.00014569	0.0234803	0.99505	2.07079e-08	-0.0156221	0.0236318	0.508659	0.000233677	0.998762
PECAM1:P16284:OID21131:v1:Neurology	PECAM1	INCIDENT	BMI_GWAS_signif	ALL	2060	0.0177859	0.0222362	0.423884	0.000307318	0.0121733	0.0223519	0.586076	0.00014307	0.998245
PECAM1:P16284:OID21131:v1:Neurology	PECAM1	PREVALENT	CKD_GWAS_signif	ALL	1854	-0.0286884	0.0233675	0.219717	0.000810046	-0.0294312	0.0233395	0.207473	0.00084974	0.501448
PECAM1:P16284:OID21131:v1:Neurology	PECAM1	INCIDENT	CKD_GWAS_signif	ALL	2060	-0.017615	0.0220501	0.424465	0.000306548	-0.0200761	0.022067	0.36305	0.000399132	0.930044
PECAM1:P16284:OID21131:v1:Neurology	PECAM1	PREVALENT	T2D_GWAS_signif	ALL	1854	-0.0678126	0.023419	0.00382981	0.00448894	-0.0532684	0.0235926	0.0240762	0.00271885	0.0603122
PECAM1:P16284:OID21131:v1:Neurology	PECAM1	INCIDENT	T2D_GWAS_signif	ALL	2060	-0.00448218	0.0220615	0.839025	1.98332e-05	0.00337778	0.0222799	0.879513	1.10881e-05	0.973129
PECAM1:P16284:OID21131:v1:Neurology	PECAM1	PREVALENT	CAD_GWAS_signif	ALL	1854	-0.0316181	0.023252	0.174064	0.000993544	-0.0302564	0.0231561	0.191509	0.000912275	0.999709
PECAM1:P16284:OID21131:v1:Neurology	PECAM1	INCIDENT	CAD_GWAS_signif	ALL	2060	-0.0396445	0.0220814	0.0727438	0.00154635	-0.0388005	0.0221648	0.0801785	0.00147606	0.923593
PECAM1:P16284:OID21131:v1:Neurology	PECAM1	PREVALENT	obesity	ALL	1854	0.0304194	0.0233328	0.192498	0.000913353	0.0243611	0.0233541	0.297037	0.00058162	0.570422
PECAM1:P16284:OID21131:v1:Neurology	PECAM1	INCIDENT	obesity	ALL	2060	0.0181096	0.0220386	0.411332	0.000324339	0.0139611	0.0221252	0.52811	0.000192046	0.994445
PECAM1:P16284:OID21131:v1:Neurology	PECAM1	PREVALENT	liver_lipid	ALL	1854	0.0120974	0.0234236	0.605595	0.000143449	0.0167109	0.0233904	0.475052	0.000272924	0.869619
PECAM1:P16284:OID21131:v1:Neurology	PECAM1	INCIDENT	liver_lipid	ALL	2060	0.0110732	0.0221155	0.616637	0.000120447	0.00733776	0.0221439	0.740402	5.29689e-05	0.8099
PECAM1:P16284:OID21131:v1:Neurology	PECAM1	PREVALENT	proinsulin	ALL	1854	-0.0252408	0.0233805	0.280481	0.000626469	-0.0183268	0.0233691	0.433009	0.000328836	0.880834
PECAM1:P16284:OID21131:v1:Neurology	PECAM1	INCIDENT	proinsulin	ALL	2060	-0.012232	0.0221108	0.580179	0.000147032	-0.00995686	0.0221522	0.653139	9.74523e-05	0.875982
PECAM1:P16284:OID21131:v1:Neurology	PECAM1	PREVALENT	beta_cell	ALL	1854	-0.041903	0.0233907	0.0733913	0.0017231	-0.0317907	0.0234874	0.176061	0.000978866	0.717352
PECAM1:P16284:OID21131:v1:Neurology	PECAM1	INCIDENT	beta_cell	ALL	2060	-0.0146712	0.0220856	0.506584	0.000211987	-0.00705597	0.0222149	0.750804	4.86664e-05	0.942046
PECAM1:P16284:OID21131:v1:Neurology	PECAM1	PREVALENT	lipodystrophy	ALL	1854	-0.0590713	0.0232124	0.0110167	0.00347081	-0.0533532	0.0232936	0.0221107	0.00279775	0.994833
PECAM1:P16284:OID21131:v1:Neurology	PECAM1	INCIDENT	lipodystrophy	ALL	2060	-0.0217751	0.0220366	0.323207	0.000468936	-0.0232516	0.0220903	0.292666	0.000534179	0.860841
PECAM1:P16284:OID21131:v1:Neurology	PECAM1	PREVALENT	T2D.V2_EUR_prscs	DISC	1015	-0.0464381	0.0311662	0.136549	0.00217694	-0.0380539	0.031161	0.22231	0.00144741	0.51123
PECAM1:P16284:OID21131:v1:Neurology	PECAM1	INCIDENT	T2D.V2_EUR_prscs	DISC	1213	0.019205	0.0288883	0.506309	0.000365666	0.0215075	0.0289276	0.457333	0.00045679	0.999339
PECAM1:P16284:OID21131:v1:Neurology	PECAM1	PREVALENT	CAD_EUR_prscs	DISC	1015	0.00253074	0.0311777	0.935323	6.4755e-06	0.00948675	0.0310835	0.760279	9.0537e-05	0.999945
PECAM1:P16284:OID21131:v1:Neurology	PECAM1	INCIDENT	CAD_EUR_prscs	DISC	1213	-0.0159188	0.0290504	0.583816	0.000248468	-0.0135205	0.0289815	0.640931	0.000179898	0.898266
PECAM1:P16284:OID21131:v1:Neurology	PECAM1	PREVALENT	CKD_TA_prscs	DISC	1015	-5.05657e-05	0.0314788	0.998719	2.53596e-09	-0.0110851	0.0315047	0.725024	0.000120328	0.998821
PECAM1:P16284:OID21131:v1:Neurology	PECAM1	INCIDENT	CKD_TA_prscs	DISC	1213	-0.00772927	0.0286959	0.787708	6.00446e-05	-0.0142582	0.028728	0.619766	0.000203607	0.965397
PECAM1:P16284:OID21131:v1:Neurology	PECAM1	PREVALENT	BMI.V1_EUR_prscs	DISC	1015	0.0106708	0.0313529	0.73367	0.00011383	-0.0325363	0.0329233	0.323282	0.000948379	0.888373
PECAM1:P16284:OID21131:v1:Neurology	PECAM1	INCIDENT	BMI.V1_EUR_prscs	DISC	1213	0.0143347	0.028799	0.618755	0.000205019	-0.0164111	0.0302109	0.587086	0.000243894	0.805285
PECAM1:P16284:OID21131:v1:Neurology	PECAM1	PREVALENT	NASH_biomarker_GRS	DISC	1015	0.0284164	0.0318001	0.371764	0.000784129	0.0269067	0.0317462	0.396897	0.000697759	0.824975
PECAM1:P16284:OID21131:v1:Neurology	PECAM1	INCIDENT	NASH_biomarker_GRS	DISC	1213	-0.0100448	0.0288672	0.72793	0.000100205	-0.00837315	0.0288563	0.77174	6.96039e-05	0.941719
PECAM1:P16284:OID21131:v1:Neurology	PECAM1	PREVALENT	BMI_GWAS_signif	DISC	1015	0.00239518	0.0314293	0.939269	5.70786e-06	-0.0117094	0.0315629	0.71073	0.000133767	0.998312
PECAM1:P16284:OID21131:v1:Neurology	PECAM1	INCIDENT	BMI_GWAS_signif	DISC	1213	0.00511165	0.028633	0.858343	2.6378e-05	-0.00365086	0.0287252	0.898887	1.33544e-05	0.985369
PECAM1:P16284:OID21131:v1:Neurology	PECAM1	PREVALENT	CKD_GWAS_signif	DISC	1015	-0.0113989	0.0315472	0.717934	0.000128296	-0.0179403	0.0315617	0.569885	0.000313966	0.909604
PECAM1:P16284:OID21131:v1:Neurology	PECAM1	INCIDENT	CKD_GWAS_signif	DISC	1213	-0.0495157	0.0285658	0.0832927	0.00248046	-0.0482198	0.0285174	0.0911281	0.00235788	0.643575
PECAM1:P16284:OID21131:v1:Neurology	PECAM1	PREVALENT	T2D_GWAS_signif	DISC	1015	-0.0454855	0.0313509	0.147147	0.00206427	-0.0256343	0.0316822	0.418655	0.00063593	0.497838
PECAM1:P16284:OID21131:v1:Neurology	PECAM1	INCIDENT	T2D_GWAS_signif	DISC	1213	0.00733865	0.0286774	0.798071	5.41992e-05	0.0176472	0.02885	0.540865	0.000309233	0.988079
PECAM1:P16284:OID21131:v1:Neurology	PECAM1	PREVALENT	CAD_GWAS_signif	DISC	1015	-0.0507729	0.0311949	0.103938	0.00259638	-0.0475073	0.0310829	0.126743	0.00226522	0.998887
PECAM1:P16284:OID21131:v1:Neurology	PECAM1	INCIDENT	CAD_GWAS_signif	DISC	1213	-0.0800734	0.0286943	0.00534788	0.00640238	-0.0803409	0.0286309	0.00509906	0.00646568	0.369158
PECAM1:P16284:OID21131:v1:Neurology	PECAM1	PREVALENT	obesity	DISC	1015	0.0107354	0.0314354	0.732796	0.000114609	0.000933851	0.0314626	0.976327	8.56364e-07	0.934259
PECAM1:P16284:OID21131:v1:Neurology	PECAM1	INCIDENT	obesity	DISC	1213	0.0183756	0.0287892	0.523417	0.000337082	0.0113162	0.0287991	0.69444	0.000127629	0.905394
PECAM1:P16284:OID21131:v1:Neurology	PECAM1	PREVALENT	liver_lipid	DISC	1015	0.00231211	0.0315121	0.941525	5.29087e-06	0.00415777	0.0314856	0.89497	1.69506e-05	0.993934
PECAM1:P16284:OID21131:v1:Neurology	PECAM1	INCIDENT	liver_lipid	DISC	1213	-0.0140308	0.0287009	0.625032	0.000197764	-0.0156489	0.0286405	0.584904	0.000246751	0.839933
PECAM1:P16284:OID21131:v1:Neurology	PECAM1	PREVALENT	proinsulin	DISC	1015	-0.0437963	0.0315528	0.165449	0.00188973	-0.0351404	0.0314989	0.264872	0.00120823	0.73627
PECAM1:P16284:OID21131:v1:Neurology	PECAM1	INCIDENT	proinsulin	DISC	1213	0.0083758	0.0287142	0.770571	7.04195e-05	0.0101621	0.0286671	0.723038	0.000103878	0.976604
PECAM1:P16284:OID21131:v1:Neurology	PECAM1	PREVALENT	beta_cell	DISC	1015	-0.0188659	0.0315388	0.54986	0.000351539	-0.00744132	0.0315807	0.813771	5.39667e-05	0.997934
PECAM1:P16284:OID21131:v1:Neurology	PECAM1	INCIDENT	beta_cell	DISC	1213	-0.0673263	0.028624	0.0188345	0.00455729	-0.0579447	0.0287399	0.0440128	0.00334886	0.408363
PECAM1:P16284:OID21131:v1:Neurology	PECAM1	PREVALENT	lipodystrophy	DISC	1015	-0.0711589	0.0311331	0.0224931	0.00510652	-0.0567503	0.0312086	0.0693133	0.00320317	0.804437
PECAM1:P16284:OID21131:v1:Neurology	PECAM1	INCIDENT	lipodystrophy	DISC	1213	-0.0146494	0.0285683	0.608199	0.000217589	-0.0135397	0.0285474	0.635385	0.000185936	0.999516
PENK:P01210:OID30666:v1:Inflammation_II	PENK	PREVALENT	T2D.V2_EUR_prscs	ALL	1822	-0.0158738	0.0274363	0.562952	0.000164531	-0.0125557	0.0274526	0.647469	0.000103271	0.756236
PENK:P01210:OID30666:v1:Inflammation_II	PENK	INCIDENT	T2D.V2_EUR_prscs	ALL	2036	-0.00239678	0.0231271	0.917469	4.97416e-06	0.0033565	0.023252	0.885236	9.71273e-06	0.992892
PENK:P01210:OID30666:v1:Inflammation_II	PENK	PREVALENT	CAD_EUR_prscs	ALL	1822	0.00113936	0.0263924	0.965571	9.16177e-07	0.000292438	0.0263164	0.991135	6.09709e-08	0.999224
PENK:P01210:OID30666:v1:Inflammation_II	PENK	INCIDENT	CAD_EUR_prscs	ALL	2036	0.0695478	0.0232362	0.00279594	0.00413031	0.070363	0.0232886	0.00254914	0.0042352	0.342503
PENK:P01210:OID30666:v1:Inflammation_II	PENK	PREVALENT	CKD_TA_prscs	ALL	1822	0.107463	0.0264642	5.10713e-05	0.00803105	0.104333	0.0264722	8.42623e-05	0.00760195	0.000872913
PENK:P01210:OID30666:v1:Inflammation_II	PENK	INCIDENT	CKD_TA_prscs	ALL	2036	0.115919	0.0228066	4.07189e-07	0.0118102	0.111963	0.0229276	1.12766e-06	0.0109817	4.27549e-05
PENK:P01210:OID30666:v1:Inflammation_II	PENK	PREVALENT	BMI.V1_EUR_prscs	ALL	1822	-0.0152371	0.0266217	0.567152	0.000161017	-0.0407276	0.0278726	0.144139	0.00105293	0.785056
PENK:P01210:OID30666:v1:Inflammation_II	PENK	INCIDENT	BMI.V1_EUR_prscs	ALL	2036	0.00348487	0.0230626	0.879908	1.05745e-05	-0.0128234	0.0238887	0.591469	0.000134292	0.982983
PENK:P01210:OID30666:v1:Inflammation_II	PENK	PREVALENT	NASH_biomarker_GRS	ALL	1822	-0.0377425	0.026552	0.155362	0.000992168	-0.045029	0.0265465	0.0900204	0.00141829	0.426368
PENK:P01210:OID30666:v1:Inflammation_II	PENK	INCIDENT	NASH_biomarker_GRS	ALL	2036	-0.0104331	0.0230273	0.650543	9.50618e-05	-0.00726565	0.0231368	0.753532	4.59637e-05	0.9259
PENK:P01210:OID30666:v1:Inflammation_II	PENK	PREVALENT	BMI_GWAS_signif	ALL	1822	0.0416533	0.0265978	0.117519	0.00120398	0.035276	0.0267547	0.18751	0.000857504	0.673014
PENK:P01210:OID30666:v1:Inflammation_II	PENK	INCIDENT	BMI_GWAS_signif	ALL	2036	-0.0126993	0.0231601	0.583529	0.000139226	-0.0174031	0.0232927	0.455063	0.000260127	0.998245
PENK:P01210:OID30666:v1:Inflammation_II	PENK	PREVALENT	CKD_GWAS_signif	ALL	1822	0.0988107	0.0263748	0.000185162	0.00684542	0.101106	0.0263461	0.00012868	0.00721065	0.0173069
PENK:P01210:OID30666:v1:Inflammation_II	PENK	INCIDENT	CKD_GWAS_signif	ALL	2036	0.0673984	0.0229118	0.00330271	0.00399017	0.0676349	0.0229507	0.003247	0.00403016	0.182505
PENK:P01210:OID30666:v1:Inflammation_II	PENK	PREVALENT	T2D_GWAS_signif	ALL	1822	0.00723481	0.0266005	0.785669	3.6364e-05	0.0155289	0.0268028	0.562411	0.000165709	0.886365
PENK:P01210:OID30666:v1:Inflammation_II	PENK	INCIDENT	T2D_GWAS_signif	ALL	2036	-0.0634344	0.0229685	0.00580162	0.00351899	-0.0578784	0.0231914	0.0126531	0.00289397	0.0808377
PENK:P01210:OID30666:v1:Inflammation_II	PENK	PREVALENT	CAD_GWAS_signif	ALL	1822	-0.0165874	0.0263686	0.529392	0.000194492	-0.0177923	0.0263164	0.499073	0.000225635	0.999709
PENK:P01210:OID30666:v1:Inflammation_II	PENK	INCIDENT	CAD_GWAS_signif	ALL	2036	0.0196613	0.0229932	0.392605	0.000338509	0.0210447	0.0231015	0.362425	0.000386647	0.968459
PENK:P01210:OID30666:v1:Inflammation_II	PENK	PREVALENT	obesity	ALL	1822	-0.0196062	0.0264903	0.459321	0.000269213	-0.0241733	0.0265437	0.362581	0.000409309	0.720599
PENK:P01210:OID30666:v1:Inflammation_II	PENK	INCIDENT	obesity	ALL	2036	0.0124587	0.0229228	0.586842	0.00013679	0.0109658	0.0230394	0.634157	0.00010558	0.994445
PENK:P01210:OID30666:v1:Inflammation_II	PENK	PREVALENT	liver_lipid	ALL	1822	-0.0247084	0.026522	0.351661	0.000426462	-0.0165146	0.0265681	0.53429	0.000190734	0.753376
PENK:P01210:OID30666:v1:Inflammation_II	PENK	INCIDENT	liver_lipid	ALL	2036	0.0131435	0.0230538	0.568657	0.000150514	0.0127592	0.0231043	0.580845	0.00014213	0.783069
PENK:P01210:OID30666:v1:Inflammation_II	PENK	PREVALENT	proinsulin	ALL	1822	-0.0308453	0.0265303	0.245132	0.000664013	-0.0249138	0.0265164	0.347571	0.000435656	0.864913
PENK:P01210:OID30666:v1:Inflammation_II	PENK	INCIDENT	proinsulin	ALL	2036	0.0054789	0.0229969	0.811716	2.6287e-05	0.00763704	0.0230632	0.740577	5.11072e-05	0.951877
PENK:P01210:OID30666:v1:Inflammation_II	PENK	PREVALENT	beta_cell	ALL	1822	0.0391158	0.0265424	0.140738	0.00106636	0.0402569	0.0266527	0.131117	0.00112497	0.848925
PENK:P01210:OID30666:v1:Inflammation_II	PENK	INCIDENT	beta_cell	ALL	2036	-0.0347256	0.0229831	0.13097	0.00105606	-0.0312835	0.0231265	0.176303	0.00085212	0.66178
PENK:P01210:OID30666:v1:Inflammation_II	PENK	PREVALENT	lipodystrophy	ALL	1822	-0.0387576	0.0263506	0.141511	0.00106223	-0.0336208	0.0264636	0.204093	0.000796205	0.994833
PENK:P01210:OID30666:v1:Inflammation_II	PENK	INCIDENT	lipodystrophy	ALL	2036	-0.00116091	0.0229557	0.959672	1.18447e-06	0.000674931	0.023037	0.97663	4.00093e-07	0.99424
PENK:P01210:OID30666:v1:Inflammation_II	PENK	PREVALENT	T2D.V2_EUR_prscs	DISC	995	-0.0604712	0.0352164	0.0862847	0.00279399	-0.0543876	0.0352852	0.123565	0.00225085	0.447878
PENK:P01210:OID30666:v1:Inflammation_II	PENK	INCIDENT	T2D.V2_EUR_prscs	DISC	1198	-0.0106703	0.0306401	0.727719	9.94722e-05	-0.00515567	0.0306972	0.86665	2.3113e-05	0.999339
PENK:P01210:OID30666:v1:Inflammation_II	PENK	PREVALENT	CAD_EUR_prscs	DISC	995	-0.0161218	0.0351342	0.646438	0.0002001	-0.0104816	0.035081	0.765172	8.47819e-05	0.999945
PENK:P01210:OID30666:v1:Inflammation_II	PENK	INCIDENT	CAD_EUR_prscs	DISC	1198	0.0674024	0.0307326	0.0284945	0.00392919	0.0684355	0.0306816	0.0259083	0.00405887	0.66354
PENK:P01210:OID30666:v1:Inflammation_II	PENK	PREVALENT	CKD_TA_prscs	DISC	995	0.0877779	0.035312	0.0130994	0.00583525	0.0840804	0.0353441	0.0175642	0.00534274	0.100032
PENK:P01210:OID30666:v1:Inflammation_II	PENK	INCIDENT	CKD_TA_prscs	DISC	1198	0.125902	0.030187	3.26581e-05	0.0140554	0.119345	0.0302679	8.53981e-05	0.0125673	0.0106683
PENK:P01210:OID30666:v1:Inflammation_II	PENK	PREVALENT	BMI.V1_EUR_prscs	DISC	995	-0.024581	0.0353453	0.486943	0.000459505	-0.064481	0.0371514	0.0829597	0.00285199	0.752912
PENK:P01210:OID30666:v1:Inflammation_II	PENK	INCIDENT	BMI.V1_EUR_prscs	DISC	1198	-0.021908	0.030494	0.472634	0.000423209	-0.0537435	0.0319258	0.0925748	0.00231622	0.711949
PENK:P01210:OID30666:v1:Inflammation_II	PENK	PREVALENT	NASH_biomarker_GRS	DISC	995	-0.0516822	0.0356737	0.147741	0.00199065	-0.0566668	0.0356586	0.112366	0.00239215	0.595395
PENK:P01210:OID30666:v1:Inflammation_II	PENK	INCIDENT	NASH_biomarker_GRS	DISC	1198	-0.0024629	0.030682	0.936035	5.28563e-06	0.00205113	0.030703	0.946748	3.65692e-06	0.981285
PENK:P01210:OID30666:v1:Inflammation_II	PENK	PREVALENT	BMI_GWAS_signif	DISC	995	0.0353391	0.0354655	0.319295	0.000942795	0.0279964	0.0356172	0.432045	0.000586451	0.998312
PENK:P01210:OID30666:v1:Inflammation_II	PENK	INCIDENT	BMI_GWAS_signif	DISC	1198	-0.0495069	0.0303676	0.103323	0.00217508	-0.0568773	0.0304527	0.0620574	0.00284963	0.965611
PENK:P01210:OID30666:v1:Inflammation_II	PENK	PREVALENT	CKD_GWAS_signif	DISC	995	0.108193	0.0352482	0.00220597	0.0088669	0.108539	0.0352723	0.00215059	0.00890348	0.0602659
PENK:P01210:OID30666:v1:Inflammation_II	PENK	INCIDENT	CKD_GWAS_signif	DISC	1198	0.0660037	0.0303219	0.029702	0.0038708	0.067495	0.0302834	0.0260234	0.00405261	0.572928
PENK:P01210:OID30666:v1:Inflammation_II	PENK	PREVALENT	T2D_GWAS_signif	DISC	995	-0.0351899	0.0353602	0.319904	0.000940427	-0.0228523	0.0358631	0.524145	0.000385485	0.70398
PENK:P01210:OID30666:v1:Inflammation_II	PENK	INCIDENT	T2D_GWAS_signif	DISC	1198	-0.05995	0.0304052	0.048884	0.00317821	-0.0496048	0.0305755	0.105001	0.00215174	0.47276
PENK:P01210:OID30666:v1:Inflammation_II	PENK	PREVALENT	CAD_GWAS_signif	DISC	995	-0.00148558	0.035221	0.966365	1.69108e-06	-0.0017324	0.0351608	0.960714	2.30573e-06	0.998887
PENK:P01210:OID30666:v1:Inflammation_II	PENK	INCIDENT	CAD_GWAS_signif	DISC	1198	-0.0148037	0.0304964	0.627469	0.000193253	-0.0168518	0.0304539	0.580128	0.000250833	0.96237
PENK:P01210:OID30666:v1:Inflammation_II	PENK	PREVALENT	obesity	DISC	995	-0.03304	0.0354793	0.351965	0.000823581	-0.0443905	0.0356167	0.212951	0.00147294	0.893304
PENK:P01210:OID30666:v1:Inflammation_II	PENK	INCIDENT	obesity	DISC	1198	0.0250735	0.0304401	0.410281	0.000556229	0.0176005	0.0304802	0.563756	0.000273138	0.865483
PENK:P01210:OID30666:v1:Inflammation_II	PENK	PREVALENT	liver_lipid	DISC	995	-0.0688203	0.0355912	0.0534581	0.00353999	-0.0610844	0.0356464	0.0869303	0.00278035	0.763758
PENK:P01210:OID30666:v1:Inflammation_II	PENK	INCIDENT	liver_lipid	DISC	1198	-0.00495796	0.0304844	0.870831	2.16977e-05	-0.00338935	0.0304452	0.911377	1.01551e-05	0.946726
PENK:P01210:OID30666:v1:Inflammation_II	PENK	PREVALENT	proinsulin	DISC	995	-0.0473491	0.0356342	0.184252	0.00167514	-0.0436203	0.0356056	0.220848	0.00142323	0.753407
PENK:P01210:OID30666:v1:Inflammation_II	PENK	INCIDENT	proinsulin	DISC	1198	0.0236341	0.0304142	0.437274	0.000495075	0.0249085	0.0303907	0.412611	0.000550109	0.950372
PENK:P01210:OID30666:v1:Inflammation_II	PENK	PREVALENT	beta_cell	DISC	995	-0.024746	0.0355846	0.486968	0.000459453	-0.0167186	0.0357468	0.640113	0.000207708	0.997934
PENK:P01210:OID30666:v1:Inflammation_II	PENK	INCIDENT	beta_cell	DISC	1198	-0.0367425	0.0303626	0.226482	0.00119971	-0.028493	0.0304835	0.35014	0.00071533	0.739807
PENK:P01210:OID30666:v1:Inflammation_II	PENK	PREVALENT	lipodystrophy	DISC	995	-0.0512517	0.0351093	0.144686	0.002021	-0.0360196	0.0352962	0.307759	0.000988029	0.917434
PENK:P01210:OID30666:v1:Inflammation_II	PENK	INCIDENT	lipodystrophy	DISC	1198	-0.00966965	0.0302882	0.749592	8.36005e-05	-0.00722924	0.0302888	0.811399	4.6676e-05	0.999516
PEPD:P12955:OID30688:v1:Inflammation_II	PEPD	PREVALENT	T2D.V2_EUR_prscs	ALL	1883	-0.0194477	0.0253696	0.443434	0.000306787	-0.0217105	0.0254536	0.393805	0.000381958	0.667448
PEPD:P12955:OID30688:v1:Inflammation_II	PEPD	INCIDENT	T2D.V2_EUR_prscs	ALL	2072	0.0411598	0.0227494	0.0705579	0.00155175	0.0454407	0.0228245	0.0466315	0.00189042	0.791482
PEPD:P12955:OID30688:v1:Inflammation_II	PEPD	PREVALENT	CAD_EUR_prscs	ALL	1883	-0.0453407	0.0243316	0.0625602	0.00180999	-0.0453879	0.024342	0.062401	0.00182257	0.999224
PEPD:P12955:OID30688:v1:Inflammation_II	PEPD	INCIDENT	CAD_EUR_prscs	ALL	2072	0.0138402	0.0228814	0.545335	0.000173684	0.0133038	0.022879	0.560979	0.000161562	0.854793
PEPD:P12955:OID30688:v1:Inflammation_II	PEPD	PREVALENT	CKD_TA_prscs	ALL	1883	0.0123041	0.0245471	0.616259	0.000131193	0.0226595	0.0246328	0.357753	0.000444243	0.763481
PEPD:P12955:OID30688:v1:Inflammation_II	PEPD	INCIDENT	CKD_TA_prscs	ALL	2072	0.0713672	0.0225312	0.00156071	0.0047401	0.0691426	0.0225888	0.00223603	0.00445659	0.0213946
PEPD:P12955:OID30688:v1:Inflammation_II	PEPD	PREVALENT	BMI.V1_EUR_prscs	ALL	1883	-0.05891	0.0245524	0.0165239	0.00299701	-0.0436329	0.0258385	0.0914536	0.00149541	0.0925339
PEPD:P12955:OID30688:v1:Inflammation_II	PEPD	INCIDENT	BMI.V1_EUR_prscs	ALL	2072	-0.0299485	0.0226816	0.186856	0.000827076	-0.02934	0.023484	0.211679	0.000745371	0.571155
PEPD:P12955:OID30688:v1:Inflammation_II	PEPD	PREVALENT	NASH_biomarker_GRS	ALL	1883	0.0230876	0.0245351	0.346828	0.000462211	0.0181456	0.0246161	0.46113	0.000285317	0.619487
PEPD:P12955:OID30688:v1:Inflammation_II	PEPD	INCIDENT	NASH_biomarker_GRS	ALL	2072	0.0188418	0.0226471	0.405522	0.000328541	0.0174113	0.022693	0.443021	0.000281245	0.799592
PEPD:P12955:OID30688:v1:Inflammation_II	PEPD	PREVALENT	BMI_GWAS_signif	ALL	1883	-0.0180876	0.024567	0.46167	0.000283007	-0.00880753	0.0248117	0.72265	6.61787e-05	0.893364
PEPD:P12955:OID30688:v1:Inflammation_II	PEPD	INCIDENT	BMI_GWAS_signif	ALL	2072	-0.0289767	0.0227681	0.203275	0.000768447	-0.0329643	0.0228524	0.149322	0.000993358	0.998245
PEPD:P12955:OID30688:v1:Inflammation_II	PEPD	PREVALENT	CKD_GWAS_signif	ALL	1883	0.0195165	0.024439	0.424639	0.000332929	0.0265573	0.0244822	0.278174	0.000617639	0.693192
PEPD:P12955:OID30688:v1:Inflammation_II	PEPD	INCIDENT	CKD_GWAS_signif	ALL	2072	0.00645189	0.0226004	0.775308	3.8694e-05	0.00226721	0.0225885	0.92006	4.81443e-06	0.989476
PEPD:P12955:OID30688:v1:Inflammation_II	PEPD	PREVALENT	T2D_GWAS_signif	ALL	1883	-0.00876751	0.0245839	0.721406	6.64185e-05	-0.0178924	0.0248243	0.47115	0.000272778	0.853151
PEPD:P12955:OID30688:v1:Inflammation_II	PEPD	INCIDENT	T2D_GWAS_signif	ALL	2072	0.00621408	0.022628	0.783637	3.58066e-05	0.0088704	0.0228116	0.697425	7.22565e-05	0.959956
PEPD:P12955:OID30688:v1:Inflammation_II	PEPD	PREVALENT	CAD_GWAS_signif	ALL	1883	-0.0399953	0.0243368	0.100471	0.00140837	-0.0410135	0.0243543	0.0923473	0.00148721	0.999709
PEPD:P12955:OID30688:v1:Inflammation_II	PEPD	INCIDENT	CAD_GWAS_signif	ALL	2072	0.00523439	0.0226138	0.816974	2.54385e-05	0.00551221	0.0226651	0.807874	2.82655e-05	0.995674
PEPD:P12955:OID30688:v1:Inflammation_II	PEPD	PREVALENT	obesity	ALL	1883	-0.0329943	0.0244453	0.177274	0.000950434	-0.0247221	0.0245611	0.314284	0.000531842	0.554385
PEPD:P12955:OID30688:v1:Inflammation_II	PEPD	INCIDENT	obesity	ALL	2072	-0.00186431	0.0225545	0.934131	3.24407e-06	-0.00208145	0.0226234	0.926704	4.04526e-06	0.994445
PEPD:P12955:OID30688:v1:Inflammation_II	PEPD	PREVALENT	liver_lipid	ALL	1883	0.0194431	0.0244859	0.427269	0.000329166	0.0170775	0.0245869	0.487409	0.000253325	0.783992
PEPD:P12955:OID30688:v1:Inflammation_II	PEPD	INCIDENT	liver_lipid	ALL	2072	0.00154564	0.0226692	0.945647	2.20729e-06	-0.000968905	0.0226667	0.965909	8.73213e-07	0.977224
PEPD:P12955:OID30688:v1:Inflammation_II	PEPD	PREVALENT	proinsulin	ALL	1883	0.0128719	0.0244844	0.599147	0.000144315	0.00882048	0.024536	0.71927	6.78731e-05	0.974486
PEPD:P12955:OID30688:v1:Inflammation_II	PEPD	INCIDENT	proinsulin	ALL	2072	-0.00467018	0.0226201	0.836452	2.02389e-05	-0.00411575	0.0226332	0.855722	1.58028e-05	0.958662
PEPD:P12955:OID30688:v1:Inflammation_II	PEPD	PREVALENT	beta_cell	ALL	1883	-0.00198485	0.0245185	0.935488	3.42245e-06	-0.00845353	0.0246921	0.732121	6.1558e-05	0.993894
PEPD:P12955:OID30688:v1:Inflammation_II	PEPD	INCIDENT	beta_cell	ALL	2072	0.0747766	0.0225575	0.000932942	0.00518922	0.0777794	0.0226382	0.000603018	0.00560809	0.106729
PEPD:P12955:OID30688:v1:Inflammation_II	PEPD	PREVALENT	lipodystrophy	ALL	1883	-0.0230239	0.0243178	0.343869	0.000467915	-0.0303555	0.0244589	0.214737	0.000808318	0.994833
PEPD:P12955:OID30688:v1:Inflammation_II	PEPD	INCIDENT	lipodystrophy	ALL	2072	-0.0368727	0.0225498	0.102171	0.00126784	-0.0352319	0.0225745	0.118755	0.00116263	0.726551
PEPD:P12955:OID30688:v1:Inflammation_II	PEPD	PREVALENT	T2D.V2_EUR_prscs	DISC	1033	-0.0364137	0.0324887	0.262644	0.00119411	-0.0366357	0.0325686	0.260917	0.00120507	0.608969
PEPD:P12955:OID30688:v1:Inflammation_II	PEPD	INCIDENT	T2D.V2_EUR_prscs	DISC	1228	0.0380129	0.0293262	0.195158	0.001342	0.03954	0.029342	0.178062	0.00145194	0.999339
PEPD:P12955:OID30688:v1:Inflammation_II	PEPD	PREVALENT	CAD_EUR_prscs	DISC	1033	-0.0614247	0.032359	0.0579605	0.00341693	-0.0605404	0.0323566	0.0616402	0.00332636	0.999945
PEPD:P12955:OID30688:v1:Inflammation_II	PEPD	INCIDENT	CAD_EUR_prscs	DISC	1228	0.0389737	0.0293992	0.185207	0.00140361	0.0403957	0.0293043	0.168315	0.00151926	0.793911
PEPD:P12955:OID30688:v1:Inflammation_II	PEPD	PREVALENT	CKD_TA_prscs	DISC	1033	0.0353261	0.0326983	0.280245	0.00110959	0.0439158	0.0327853	0.180721	0.00170785	0.516564
PEPD:P12955:OID30688:v1:Inflammation_II	PEPD	INCIDENT	CKD_TA_prscs	DISC	1228	0.0459026	0.029105	0.115033	0.00198538	0.0429398	0.0291221	0.140623	0.00173779	0.616026
PEPD:P12955:OID30688:v1:Inflammation_II	PEPD	PREVALENT	BMI.V1_EUR_prscs	DISC	1033	-0.0545978	0.0325783	0.0940789	0.00266554	-0.0351754	0.0343778	0.306467	0.000997288	0.371264
PEPD:P12955:OID30688:v1:Inflammation_II	PEPD	INCIDENT	BMI.V1_EUR_prscs	DISC	1228	-0.0354983	0.0292541	0.225203	0.00117631	-0.0413947	0.0306806	0.177529	0.00145551	0.521973
PEPD:P12955:OID30688:v1:Inflammation_II	PEPD	PREVALENT	NASH_biomarker_GRS	DISC	1033	0.0501603	0.0329707	0.128493	0.00219773	0.0495712	0.0330068	0.13346	0.00214592	0.558246
PEPD:P12955:OID30688:v1:Inflammation_II	PEPD	INCIDENT	NASH_biomarker_GRS	DISC	1228	0.00526412	0.0293025	0.85746	2.5814e-05	0.0104919	0.0292643	0.720018	0.000102923	0.958238
PEPD:P12955:OID30688:v1:Inflammation_II	PEPD	PREVALENT	BMI_GWAS_signif	DISC	1033	-0.00616941	0.0326972	0.85038	3.38834e-05	0.00603042	0.0329227	0.854703	3.19931e-05	0.998312
PEPD:P12955:OID30688:v1:Inflammation_II	PEPD	INCIDENT	BMI_GWAS_signif	DISC	1228	-0.0360755	0.0290517	0.21457	0.00123179	-0.0363935	0.0291106	0.211483	0.00124996	0.965611
PEPD:P12955:OID30688:v1:Inflammation_II	PEPD	PREVALENT	CKD_GWAS_signif	DISC	1033	0.0558228	0.0325991	0.0871397	0.00278259	0.0657733	0.0326613	0.044306	0.00385114	0.39414
PEPD:P12955:OID30688:v1:Inflammation_II	PEPD	INCIDENT	CKD_GWAS_signif	DISC	1228	0.0136513	0.0291024	0.6391	0.000175969	0.00936883	0.0290267	0.74693	8.34192e-05	0.904784
PEPD:P12955:OID30688:v1:Inflammation_II	PEPD	PREVALENT	T2D_GWAS_signif	DISC	1033	-0.0676811	0.0325524	0.0378643	0.0040963	-0.0797686	0.0330038	0.0158344	0.00553732	0.278977
PEPD:P12955:OID30688:v1:Inflammation_II	PEPD	INCIDENT	T2D_GWAS_signif	DISC	1228	0.00285173	0.0291595	0.92211	7.65028e-06	0.00936676	0.0293083	0.749333	8.17879e-05	0.992797
PEPD:P12955:OID30688:v1:Inflammation_II	PEPD	PREVALENT	CAD_GWAS_signif	DISC	1033	-0.0428182	0.0325032	0.188028	0.00164882	-0.0471331	0.0324744	0.146993	0.00200445	0.998887
PEPD:P12955:OID30688:v1:Inflammation_II	PEPD	INCIDENT	CAD_GWAS_signif	DISC	1228	-0.0141213	0.0291937	0.628681	0.000187115	-0.0149422	0.0291055	0.607783	0.000211012	0.96237
PEPD:P12955:OID30688:v1:Inflammation_II	PEPD	PREVALENT	obesity	DISC	1033	-0.026779	0.0327045	0.413089	0.0006377	-0.0165988	0.0328368	0.613327	0.000243603	0.894577
PEPD:P12955:OID30688:v1:Inflammation_II	PEPD	INCIDENT	obesity	DISC	1228	-0.0249668	0.0292171	0.392988	0.000583719	-0.0268951	0.0292031	0.357257	0.00067874	0.861837
PEPD:P12955:OID30688:v1:Inflammation_II	PEPD	PREVALENT	liver_lipid	DISC	1033	-0.0168812	0.0327813	0.606695	0.000252332	-0.0190192	0.0328422	0.56265	0.000319695	0.936108
PEPD:P12955:OID30688:v1:Inflammation_II	PEPD	INCIDENT	liver_lipid	DISC	1228	-0.0173835	0.0291666	0.551286	0.00028405	-0.0176797	0.0290798	0.543325	0.000295908	0.79384
PEPD:P12955:OID30688:v1:Inflammation_II	PEPD	PREVALENT	proinsulin	DISC	1033	-0.00825248	0.0328779	0.801864	5.99613e-05	-0.0116153	0.0329033	0.724156	0.00011882	0.974607
PEPD:P12955:OID30688:v1:Inflammation_II	PEPD	INCIDENT	proinsulin	DISC	1228	0.00436209	0.0291346	0.88101	1.79302e-05	0.00624977	0.029063	0.829772	3.70304e-05	0.988079
PEPD:P12955:OID30688:v1:Inflammation_II	PEPD	PREVALENT	beta_cell	DISC	1033	-0.0276148	0.0327431	0.399223	0.000676498	-0.0304902	0.0329046	0.354351	0.000818072	0.997934
PEPD:P12955:OID30688:v1:Inflammation_II	PEPD	INCIDENT	beta_cell	DISC	1228	0.064208	0.0290719	0.0273954	0.00388558	0.0675127	0.0291416	0.0206915	0.00427843	0.445967
PEPD:P12955:OID30688:v1:Inflammation_II	PEPD	PREVALENT	lipodystrophy	DISC	1033	-0.0717536	0.0323734	0.0268911	0.00465235	-0.0794726	0.0325156	0.0146966	0.00566183	0.823541
PEPD:P12955:OID30688:v1:Inflammation_II	PEPD	INCIDENT	lipodystrophy	DISC	1228	-0.0328312	0.0289852	0.257576	0.00102511	-0.0305021	0.0289372	0.292065	0.00088892	0.997583
PF4:P02776:OID30764:v1:Inflammation_II	PF4	PREVALENT	T2D.V2_EUR_prscs	ALL	1864	-0.050747	0.0243526	0.0373149	0.00227237	-0.043102	0.0243868	0.0773271	0.00163596	0.200601
PF4:P02776:OID30764:v1:Inflammation_II	PF4	INCIDENT	T2D.V2_EUR_prscs	ALL	2070	0.00879482	0.021585	0.68372	7.807e-05	0.0118703	0.0217818	0.58584	0.000140828	0.978566
PF4:P02776:OID30764:v1:Inflammation_II	PF4	PREVALENT	CAD_EUR_prscs	ALL	1864	0.00403923	0.0233547	0.862709	1.56904e-05	0.00621836	0.0233062	0.789645	3.73457e-05	0.999224
PF4:P02776:OID30764:v1:Inflammation_II	PF4	INCIDENT	CAD_EUR_prscs	ALL	2070	-0.0043711	0.0217148	0.840488	1.9056e-05	-0.00459125	0.0218277	0.833424	2.09823e-05	0.957739
PF4:P02776:OID30764:v1:Inflammation_II	PF4	PREVALENT	CKD_TA_prscs	ALL	1864	0.0680703	0.0234825	0.00379163	0.00438733	0.0632495	0.0235199	0.00722911	0.00377865	0.0271888
PF4:P02776:OID30764:v1:Inflammation_II	PF4	INCIDENT	CKD_TA_prscs	ALL	2070	-0.0125614	0.0214265	0.557769	0.000161611	-0.0161782	0.0215849	0.453637	0.00026635	0.871111
PF4:P02776:OID30764:v1:Inflammation_II	PF4	PREVALENT	BMI.V1_EUR_prscs	ALL	1864	0.00661082	0.0235731	0.779173	4.12525e-05	-0.0207809	0.024703	0.400332	0.000371112	0.909282
PF4:P02776:OID30764:v1:Inflammation_II	PF4	INCIDENT	BMI.V1_EUR_prscs	ALL	2070	-0.00250443	0.0215287	0.907403	6.36429e-06	-0.0131304	0.0224284	0.558321	0.000162518	0.985158
PF4:P02776:OID30764:v1:Inflammation_II	PF4	PREVALENT	NASH_biomarker_GRS	ALL	1864	0.0528587	0.0235064	0.0246523	0.00264507	0.0528546	0.0235219	0.0247594	0.00264145	0.143805
PF4:P02776:OID30764:v1:Inflammation_II	PF4	INCIDENT	NASH_biomarker_GRS	ALL	2070	-0.0136822	0.0215041	0.524681	0.000190348	-0.0149055	0.0216382	0.490996	0.000224992	0.872097
PF4:P02776:OID30764:v1:Inflammation_II	PF4	PREVALENT	BMI_GWAS_signif	ALL	1864	0.00189609	0.0235756	0.935907	3.393e-06	-0.00950346	0.0237403	0.688977	8.4062e-05	0.989568
PF4:P02776:OID30764:v1:Inflammation_II	PF4	INCIDENT	BMI_GWAS_signif	ALL	2070	0.0168195	0.0216134	0.436544	0.000284721	0.0136579	0.0218231	0.531489	0.000185723	0.998245
PF4:P02776:OID30764:v1:Inflammation_II	PF4	PREVALENT	CKD_GWAS_signif	ALL	1864	0.00900235	0.0234421	0.701005	7.73528e-05	0.00998912	0.0234372	0.670008	9.52897e-05	0.873286
PF4:P02776:OID30764:v1:Inflammation_II	PF4	INCIDENT	CKD_GWAS_signif	ALL	2070	-0.0275986	0.0214114	0.197558	0.000780718	-0.0291391	0.021523	0.175935	0.000868491	0.829584
PF4:P02776:OID30764:v1:Inflammation_II	PF4	PREVALENT	T2D_GWAS_signif	ALL	1864	-0.0611877	0.0235301	0.00938758	0.00353385	-0.048749	0.0237268	0.0400635	0.0022094	0.0935576
PF4:P02776:OID30764:v1:Inflammation_II	PF4	INCIDENT	T2D_GWAS_signif	ALL	2070	0.00301465	0.0214691	0.888344	9.27284e-06	0.00717311	0.021769	0.741804	5.14913e-05	0.982295
PF4:P02776:OID30764:v1:Inflammation_II	PF4	PREVALENT	CAD_GWAS_signif	ALL	1864	-0.0222245	0.0233521	0.341371	0.000474881	-0.0190657	0.02332	0.413711	0.00035054	0.999709
PF4:P02776:OID30764:v1:Inflammation_II	PF4	INCIDENT	CAD_GWAS_signif	ALL	2070	-6.79581e-05	0.0214717	0.997475	4.71106e-09	-0.000146838	0.0216422	0.994587	2.18319e-08	0.999448
PF4:P02776:OID30764:v1:Inflammation_II	PF4	PREVALENT	obesity	ALL	1864	0.0395254	0.0234151	0.091578	0.00149234	0.0348938	0.0234675	0.137218	0.00115844	0.499649
PF4:P02776:OID30764:v1:Inflammation_II	PF4	INCIDENT	obesity	ALL	2070	-0.0161493	0.0214067	0.450695	0.000267581	-0.0181193	0.0215952	0.401547	0.000333758	0.994445
PF4:P02776:OID30764:v1:Inflammation_II	PF4	PREVALENT	liver_lipid	ALL	1864	0.0137894	0.0235041	0.557493	0.000180513	0.0196439	0.0235522	0.40436	0.000364813	0.845634
PF4:P02776:OID30764:v1:Inflammation_II	PF4	INCIDENT	liver_lipid	ALL	2070	-0.0439841	0.0214981	0.0408903	0.00196454	-0.0454173	0.0216206	0.0357968	0.00208817	0.191312
PF4:P02776:OID30764:v1:Inflammation_II	PF4	PREVALENT	proinsulin	ALL	1864	-0.042992	0.0234732	0.0671859	0.00175637	-0.0373214	0.0234754	0.112054	0.00132411	0.721579
PF4:P02776:OID30764:v1:Inflammation_II	PF4	INCIDENT	proinsulin	ALL	2070	-0.0582878	0.0214363	0.0066018	0.00346444	-0.055794	0.0215701	0.00976193	0.00316253	0.60654
PF4:P02776:OID30764:v1:Inflammation_II	PF4	PREVALENT	beta_cell	ALL	1864	-0.0277756	0.0235055	0.237495	0.000731887	-0.0189735	0.0236237	0.421993	0.000338289	0.883592
PF4:P02776:OID30764:v1:Inflammation_II	PF4	INCIDENT	beta_cell	ALL	2070	0.00855882	0.0214463	0.689876	7.48958e-05	0.0135977	0.0216535	0.530098	0.000186984	0.975061
PF4:P02776:OID30764:v1:Inflammation_II	PF4	PREVALENT	lipodystrophy	ALL	1864	-0.0241588	0.0233361	0.300689	0.000561861	-0.020488	0.0234133	0.38166	0.000401545	0.994833
PF4:P02776:OID30764:v1:Inflammation_II	PF4	INCIDENT	lipodystrophy	ALL	2070	0.000419081	0.0214185	0.984391	1.80048e-07	0.00125683	0.0215666	0.953534	1.61067e-06	0.995543
PF4:P02776:OID30764:v1:Inflammation_II	PF4	PREVALENT	T2D.V2_EUR_prscs	DISC	1017	-0.0243604	0.0312384	0.435687	0.000578938	-0.0157612	0.031267	0.614318	0.00024058	0.727354
PF4:P02776:OID30764:v1:Inflammation_II	PF4	INCIDENT	T2D.V2_EUR_prscs	DISC	1224	0.0138492	0.0278377	0.618932	0.000203018	0.0172966	0.027961	0.536302	0.00031469	0.999339
PF4:P02776:OID30764:v1:Inflammation_II	PF4	PREVALENT	CAD_EUR_prscs	DISC	1017	0.0143677	0.0311026	0.644226	0.000203234	0.0227155	0.0310355	0.464398	0.000507049	0.999945
PF4:P02776:OID30764:v1:Inflammation_II	PF4	INCIDENT	CAD_EUR_prscs	DISC	1224	0.0128782	0.0278641	0.644039	0.000175221	0.0147272	0.0278866	0.597523	0.00022938	0.911051
PF4:P02776:OID30764:v1:Inflammation_II	PF4	PREVALENT	CKD_TA_prscs	DISC	1017	0.0694227	0.0313019	0.0267984	0.00466187	0.0645058	0.0313544	0.0399273	0.0039907	0.144036
PF4:P02776:OID30764:v1:Inflammation_II	PF4	INCIDENT	CKD_TA_prscs	DISC	1224	-0.025759	0.0275887	0.350662	0.000714691	-0.0306851	0.0276921	0.268056	0.00100901	0.826295
PF4:P02776:OID30764:v1:Inflammation_II	PF4	PREVALENT	BMI.V1_EUR_prscs	DISC	1017	0.00647067	0.0313012	0.83627	4.07072e-05	-0.0292511	0.0328732	0.373788	0.000749222	0.938768
PF4:P02776:OID30764:v1:Inflammation_II	PF4	INCIDENT	BMI.V1_EUR_prscs	DISC	1224	0.0178661	0.027712	0.519243	0.000340894	0.00114905	0.029215	0.968633	1.27255e-06	0.739261
PF4:P02776:OID30764:v1:Inflammation_II	PF4	PREVALENT	NASH_biomarker_GRS	DISC	1017	0.0194976	0.0317356	0.539111	0.00035943	0.0202876	0.0317168	0.522554	0.000387316	0.887915
PF4:P02776:OID30764:v1:Inflammation_II	PF4	INCIDENT	NASH_biomarker_GRS	DISC	1224	-0.00866263	0.0277759	0.75519	7.97948e-05	-0.00765567	0.0278522	0.783467	6.21483e-05	0.953385
PF4:P02776:OID30764:v1:Inflammation_II	PF4	PREVALENT	BMI_GWAS_signif	DISC	1017	0.0094917	0.031429	0.762714	8.6876e-05	0.000339201	0.0315588	0.991427	1.09406e-07	0.998312
PF4:P02776:OID30764:v1:Inflammation_II	PF4	INCIDENT	BMI_GWAS_signif	DISC	1224	0.0139508	0.0275631	0.612854	0.000210133	0.0094044	0.0277346	0.734607	9.45765e-05	0.976091
PF4:P02776:OID30764:v1:Inflammation_II	PF4	PREVALENT	CKD_GWAS_signif	DISC	1017	0.0223532	0.0313792	0.476416	0.000483148	0.0216721	0.0314226	0.490551	0.000450267	0.800379
PF4:P02776:OID30764:v1:Inflammation_II	PF4	INCIDENT	CKD_GWAS_signif	DISC	1224	-0.0485177	0.0275217	0.0781806	0.00254298	-0.0480805	0.0275606	0.0813299	0.00249709	0.638843
PF4:P02776:OID30764:v1:Inflammation_II	PF4	PREVALENT	T2D_GWAS_signif	DISC	1017	-0.0309397	0.0313123	0.323352	0.000929126	-0.0125412	0.0316924	0.692402	0.000148274	0.708915
PF4:P02776:OID30764:v1:Inflammation_II	PF4	INCIDENT	T2D_GWAS_signif	DISC	1224	-0.00437737	0.0276323	0.874157	2.05888e-05	0.00164399	0.0278845	0.952997	2.85942e-06	0.988079
PF4:P02776:OID30764:v1:Inflammation_II	PF4	PREVALENT	CAD_GWAS_signif	DISC	1017	-0.028618	0.031171	0.358798	0.000802253	-0.0264655	0.0310939	0.3949	0.000685567	0.998887
PF4:P02776:OID30764:v1:Inflammation_II	PF4	INCIDENT	CAD_GWAS_signif	DISC	1224	-0.0239543	0.0276553	0.386573	0.000615146	-0.0240186	0.0276811	0.385743	0.000618953	0.914714
PF4:P02776:OID30764:v1:Inflammation_II	PF4	PREVALENT	obesity	DISC	1017	0.0480976	0.0314268	0.12623	0.00222589	0.0404734	0.0314945	0.199072	0.0015613	0.893304
PF4:P02776:OID30764:v1:Inflammation_II	PF4	INCIDENT	obesity	DISC	1224	0.00197892	0.0276953	0.943049	4.1888e-06	-0.00266513	0.0277951	0.923629	7.5632e-06	0.989411
PF4:P02776:OID30764:v1:Inflammation_II	PF4	PREVALENT	liver_lipid	DISC	1017	0.00633266	0.0315596	0.841009	3.83535e-05	0.00978091	0.031575	0.756805	9.08652e-05	0.980187
PF4:P02776:OID30764:v1:Inflammation_II	PF4	INCIDENT	liver_lipid	DISC	1224	-0.0294151	0.0276488	0.287602	0.000927711	-0.0288245	0.0276772	0.297881	0.000891426	0.607143
PF4:P02776:OID30764:v1:Inflammation_II	PF4	PREVALENT	proinsulin	DISC	1017	-0.0454286	0.0315688	0.150466	0.00196844	-0.0387394	0.0315418	0.219677	0.00142632	0.730498
PF4:P02776:OID30764:v1:Inflammation_II	PF4	INCIDENT	proinsulin	DISC	1224	-0.0438503	0.0275723	0.11202	0.00207066	-0.0438642	0.0276154	0.112468	0.00207104	0.925814
PF4:P02776:OID30764:v1:Inflammation_II	PF4	PREVALENT	beta_cell	DISC	1017	-0.0170954	0.0314747	0.587154	0.000280942	-0.00375523	0.0315695	0.905339	1.33998e-05	0.997934
PF4:P02776:OID30764:v1:Inflammation_II	PF4	INCIDENT	beta_cell	DISC	1224	-0.00940561	0.0275752	0.733097	9.54423e-05	-0.00299431	0.0277684	0.914148	9.56525e-06	0.961968
PF4:P02776:OID30764:v1:Inflammation_II	PF4	PREVALENT	lipodystrophy	DISC	1017	-0.00602026	0.0311863	0.846967	3.54977e-05	0.00573348	0.0312738	0.854577	3.18293e-05	0.994045
PF4:P02776:OID30764:v1:Inflammation_II	PF4	INCIDENT	lipodystrophy	DISC	1224	-0.00950355	0.0274654	0.729391	9.82206e-05	-0.00911313	0.0275288	0.740674	9.01421e-05	0.999516
PGF:P49763:OID20673:v1:Inflammation	PGF	PREVALENT	T2D.V2_EUR_prscs	ALL	1871	-0.0238493	0.0224471	0.288165	0.000459185	-0.00854224	0.021887	0.69637	5.89209e-05	0.528015
PGF:P49763:OID20673:v1:Inflammation	PGF	INCIDENT	T2D.V2_EUR_prscs	ALL	2072	-0.0343668	0.0193257	0.0755069	0.00126127	-0.0222679	0.0190738	0.243164	0.000529269	0.791482
PGF:P49763:OID20673:v1:Inflammation	PGF	PREVALENT	CAD_EUR_prscs	ALL	1871	-0.022629	0.021571	0.294296	0.000447665	-0.0230236	0.0209415	0.271729	0.000467279	0.999224
PGF:P49763:OID20673:v1:Inflammation	PGF	INCIDENT	CAD_EUR_prscs	ALL	2072	0.0481036	0.0194322	0.0133881	0.00244049	0.0490626	0.0190969	0.0102673	0.00255641	0.550154
PGF:P49763:OID20673:v1:Inflammation	PGF	PREVALENT	CKD_TA_prscs	ALL	1871	0.103718	0.0215664	1.64043e-06	0.00929538	0.084641	0.021061	6.09051e-05	0.00619217	6.69843e-05
PGF:P49763:OID20673:v1:Inflammation	PGF	INCIDENT	CKD_TA_prscs	ALL	2072	0.0748695	0.0191326	9.41123e-05	0.00607092	0.0671076	0.018867	0.000384058	0.00488516	0.0027669
PGF:P49763:OID20673:v1:Inflammation	PGF	PREVALENT	BMI.V1_EUR_prscs	ALL	1871	0.0877908	0.0216396	5.18311e-05	0.0066389	0.0188751	0.0222155	0.395639	0.000279145	0.00118285
PGF:P49763:OID20673:v1:Inflammation	PGF	INCIDENT	BMI.V1_EUR_prscs	ALL	2072	0.0495067	0.019265	0.0102478	0.00262938	0.00576787	0.019606	0.768644	3.36297e-05	0.111128
PGF:P49763:OID20673:v1:Inflammation	PGF	PREVALENT	NASH_biomarker_GRS	ALL	1871	0.00288316	0.0216911	0.894272	7.19114e-06	0.00299875	0.0211332	0.887177	7.78901e-06	0.950907
PGF:P49763:OID20673:v1:Inflammation	PGF	INCIDENT	NASH_biomarker_GRS	ALL	2072	0.00780146	0.0192491	0.685307	6.56118e-05	0.0120061	0.018963	0.526719	0.000155737	0.935307
PGF:P49763:OID20673:v1:Inflammation	PGF	PREVALENT	BMI_GWAS_signif	ALL	1871	0.0314481	0.0217373	0.148145	0.000850945	-0.000840847	0.0213453	0.968582	6.00295e-07	0.727507
PGF:P49763:OID20673:v1:Inflammation	PGF	INCIDENT	BMI_GWAS_signif	ALL	2072	0.00587813	0.0193503	0.761331	3.68612e-05	-0.00630501	0.0190878	0.741195	4.23962e-05	0.998245
PGF:P49763:OID20673:v1:Inflammation	PGF	PREVALENT	CKD_GWAS_signif	ALL	1871	0.0771556	0.0215616	0.000354818	0.00517537	0.073299	0.0209923	0.000491575	0.00468455	0.0242597
PGF:P49763:OID20673:v1:Inflammation	PGF	INCIDENT	CKD_GWAS_signif	ALL	2072	0.0595708	0.0191577	0.00190032	0.003844	0.0582681	0.0188222	0.00199067	0.00370621	0.147025
PGF:P49763:OID20673:v1:Inflammation	PGF	PREVALENT	T2D_GWAS_signif	ALL	1871	-0.0465825	0.0217237	0.0321401	0.00186683	-0.0169996	0.0213382	0.425745	0.00024544	0.178874
PGF:P49763:OID20673:v1:Inflammation	PGF	INCIDENT	T2D_GWAS_signif	ALL	2072	-0.055313	0.0191748	0.00395991	0.00331044	-0.036581	0.0190251	0.0546502	0.00143398	0.0676868
PGF:P49763:OID20673:v1:Inflammation	PGF	PREVALENT	CAD_GWAS_signif	ALL	1871	-0.0461283	0.0215431	0.0323902	0.00186143	-0.0466736	0.0209032	0.0256824	0.00192329	0.999709
PGF:P49763:OID20673:v1:Inflammation	PGF	INCIDENT	CAD_GWAS_signif	ALL	2072	-0.00601855	0.0192326	0.754363	3.91175e-05	-0.00556275	0.0189481	0.769111	3.34902e-05	0.995276
PGF:P49763:OID20673:v1:Inflammation	PGF	PREVALENT	obesity	ALL	1871	0.0420383	0.0216122	0.0519156	0.00153678	0.0233926	0.021094	0.267591	0.000475421	0.455849
PGF:P49763:OID20673:v1:Inflammation	PGF	INCIDENT	obesity	ALL	2072	0.0257671	0.0191697	0.179048	0.000721102	0.0192689	0.0188931	0.307904	0.00040399	0.994445
PGF:P49763:OID20673:v1:Inflammation	PGF	PREVALENT	liver_lipid	ALL	1871	0.00662025	0.0216846	0.760175	3.79358e-05	0.0152563	0.0211234	0.470239	0.000201733	0.932341
PGF:P49763:OID20673:v1:Inflammation	PGF	INCIDENT	liver_lipid	ALL	2072	-0.0119458	0.0192594	0.535157	0.000153656	-0.0167962	0.0189284	0.374996	0.000305851	0.764666
PGF:P49763:OID20673:v1:Inflammation	PGF	PREVALENT	proinsulin	ALL	1871	-0.0268318	0.0216661	0.21572	0.000623731	-0.0123637	0.0211039	0.558052	0.000132746	0.83955
PGF:P49763:OID20673:v1:Inflammation	PGF	INCIDENT	proinsulin	ALL	2072	-0.000548815	0.0192412	0.977248	3.24992e-07	0.00814945	0.0189239	0.666774	7.20586e-05	0.989774
PGF:P49763:OID20673:v1:Inflammation	PGF	PREVALENT	beta_cell	ALL	1871	-0.0125669	0.0216946	0.562485	0.000136551	0.00652093	0.0212313	0.758774	3.64904e-05	0.959054
PGF:P49763:OID20673:v1:Inflammation	PGF	INCIDENT	beta_cell	ALL	2072	-0.0408868	0.0192113	0.033436	0.00180535	-0.027056	0.0189712	0.153977	0.000789563	0.397983
PGF:P49763:OID20673:v1:Inflammation	PGF	PREVALENT	lipodystrophy	ALL	1871	0.0122829	0.0215418	0.568622	0.000132307	0.0289535	0.0210479	0.169118	0.000731243	0.994833
PGF:P49763:OID20673:v1:Inflammation	PGF	INCIDENT	lipodystrophy	ALL	2072	-0.029961	0.019177	0.118365	0.00097389	-0.0287839	0.0188716	0.127355	0.000902955	0.749139
PGF:P49763:OID20673:v1:Inflammation	PGF	PREVALENT	T2D.V2_EUR_prscs	DISC	1024	-0.0394648	0.0282657	0.162972	0.00165739	-0.0256601	0.027455	0.350217	0.000694493	0.533146
PGF:P49763:OID20673:v1:Inflammation	PGF	INCIDENT	T2D.V2_EUR_prscs	DISC	1225	-0.035531	0.0252367	0.159423	0.00143724	-0.0286729	0.0247448	0.246797	0.000938181	0.999339
PGF:P49763:OID20673:v1:Inflammation	PGF	PREVALENT	CAD_EUR_prscs	DISC	1024	-0.0226458	0.0282849	0.42354	0.000545729	-0.0137835	0.0273926	0.61495	0.000201433	0.999945
PGF:P49763:OID20673:v1:Inflammation	PGF	INCIDENT	CAD_EUR_prscs	DISC	1225	0.0176308	0.0253273	0.486492	0.000351804	0.0241072	0.0247308	0.32987	0.000664159	0.861886
PGF:P49763:OID20673:v1:Inflammation	PGF	PREVALENT	CKD_TA_prscs	DISC	1024	0.097273	0.028335	0.000622284	0.00991939	0.0779773	0.0275688	0.00477425	0.0063139	0.0114863
PGF:P49763:OID20673:v1:Inflammation	PGF	INCIDENT	CKD_TA_prscs	DISC	1225	0.0648513	0.0250181	0.00965574	0.00485241	0.0515899	0.0245572	0.0358729	0.00307565	0.168975
PGF:P49763:OID20673:v1:Inflammation	PGF	PREVALENT	BMI.V1_EUR_prscs	DISC	1024	0.10096	0.0282447	0.000368236	0.0107432	0.0244886	0.0290813	0.399957	0.000563855	0.0119409
PGF:P49763:OID20673:v1:Inflammation	PGF	INCIDENT	BMI.V1_EUR_prscs	DISC	1225	0.042746	0.0251697	0.0897151	0.00208967	-0.015696	0.0258607	0.544007	0.000257613	0.372546
PGF:P49763:OID20673:v1:Inflammation	PGF	PREVALENT	NASH_biomarker_GRS	DISC	1024	-0.025892	0.0287434	0.367919	0.000690699	-0.0262153	0.0278677	0.347092	0.000703554	0.823198
PGF:P49763:OID20673:v1:Inflammation	PGF	INCIDENT	NASH_biomarker_GRS	DISC	1225	0.0107654	0.0252515	0.669948	0.000131987	0.0130409	0.0247091	0.597754	0.000194809	0.928706
PGF:P49763:OID20673:v1:Inflammation	PGF	PREVALENT	BMI_GWAS_signif	DISC	1024	0.0359954	0.0285329	0.207417	0.00135359	0.00401234	0.0278661	0.885541	1.64978e-05	0.998312
PGF:P49763:OID20673:v1:Inflammation	PGF	INCIDENT	BMI_GWAS_signif	DISC	1225	-0.0016629	0.0250101	0.947	3.21082e-06	-0.0198173	0.0245423	0.419557	0.000455854	0.994438
PGF:P49763:OID20673:v1:Inflammation	PGF	PREVALENT	CKD_GWAS_signif	DISC	1024	0.0895016	0.0283947	0.00167105	0.00837828	0.0765965	0.0276096	0.0056395	0.00607619	0.0558119
PGF:P49763:OID20673:v1:Inflammation	PGF	INCIDENT	CKD_GWAS_signif	DISC	1225	0.044699	0.0250054	0.0741035	0.00231449	0.045924	0.0244266	0.0603458	0.00246518	0.638843
PGF:P49763:OID20673:v1:Inflammation	PGF	PREVALENT	T2D_GWAS_signif	DISC	1024	-0.0672822	0.0283714	0.0179115	0.00476347	-0.0313611	0.0279351	0.26187	0.00100162	0.202538
PGF:P49763:OID20673:v1:Inflammation	PGF	INCIDENT	T2D_GWAS_signif	DISC	1225	-0.0663988	0.025005	0.00802837	0.00509065	-0.0477246	0.0246492	0.0530909	0.00261393	0.267893
PGF:P49763:OID20673:v1:Inflammation	PGF	PREVALENT	CAD_GWAS_signif	DISC	1024	-0.0308162	0.0283507	0.277324	0.0010053	-0.0254492	0.0274443	0.354001	0.000683669	0.998887
PGF:P49763:OID20673:v1:Inflammation	PGF	INCIDENT	CAD_GWAS_signif	DISC	1225	-0.0336606	0.0251371	0.180805	0.00130035	-0.0343189	0.02455	0.162404	0.00136472	0.82067
PGF:P49763:OID20673:v1:Inflammation	PGF	PREVALENT	obesity	DISC	1024	0.0283856	0.0285603	0.320529	0.000840666	0.00368619	0.0277942	0.894518	1.39968e-05	0.893304
PGF:P49763:OID20673:v1:Inflammation	PGF	INCIDENT	obesity	DISC	1225	0.0142559	0.025171	0.571257	0.000232905	-0.00010806	0.0246516	0.996503	1.34415e-08	0.914552
PGF:P49763:OID20673:v1:Inflammation	PGF	PREVALENT	liver_lipid	DISC	1024	-0.0241294	0.0285991	0.399039	0.00060599	-0.013956	0.0277679	0.615364	0.000200961	0.892847
PGF:P49763:OID20673:v1:Inflammation	PGF	INCIDENT	liver_lipid	DISC	1225	-0.00549441	0.0250957	0.826736	3.48128e-05	-0.00747012	0.0245133	0.76062	6.49573e-05	0.928775
PGF:P49763:OID20673:v1:Inflammation	PGF	PREVALENT	proinsulin	DISC	1024	-0.0419507	0.0286787	0.143851	0.00181886	-0.0253437	0.0278269	0.362649	0.000659516	0.730498
PGF:P49763:OID20673:v1:Inflammation	PGF	INCIDENT	proinsulin	DISC	1225	-0.00804585	0.0250908	0.748518	7.46773e-05	-0.00479852	0.0245214	0.844889	2.67868e-05	0.973861
PGF:P49763:OID20673:v1:Inflammation	PGF	PREVALENT	beta_cell	DISC	1024	-0.0600875	0.0285208	0.0353918	0.00376407	-0.0385977	0.0278089	0.16547	0.00152995	0.76749
PGF:P49763:OID20673:v1:Inflammation	PGF	INCIDENT	beta_cell	DISC	1225	-0.0437316	0.0250389	0.080979	0.00220974	-0.023636	0.0246106	0.337053	0.00064472	0.582835
PGF:P49763:OID20673:v1:Inflammation	PGF	PREVALENT	lipodystrophy	DISC	1024	-0.000765062	0.0283536	0.978479	6.2026e-07	0.028075	0.0275763	0.308895	0.000823926	0.998281
PGF:P49763:OID20673:v1:Inflammation	PGF	INCIDENT	lipodystrophy	DISC	1225	-0.0241885	0.024958	0.33266	0.000681656	-0.0243833	0.0244054	0.317956	0.000697674	0.999516
PGLYRP1:O75594:OID20338:v1:Cardiometabolic	PGLYRP1	PREVALENT	T2D.V2_EUR_prscs	ALL	1865	-0.0806532	0.0256549	0.00169494	0.00482649	-0.0635645	0.0253148	0.0121281	0.00299375	0.0664417
PGLYRP1:O75594:OID20338:v1:Cardiometabolic	PGLYRP1	INCIDENT	T2D.V2_EUR_prscs	ALL	2075	0.00683907	0.0210803	0.745646	4.65616e-05	0.0158953	0.0210608	0.450497	0.000251822	0.984059
PGLYRP1:O75594:OID20338:v1:Cardiometabolic	PGLYRP1	PREVALENT	CAD_EUR_prscs	ALL	1865	-0.0159619	0.0246946	0.518121	0.000205098	-0.0139733	0.0242736	0.564919	0.000157876	0.999224
PGLYRP1:O75594:OID20338:v1:Cardiometabolic	PGLYRP1	INCIDENT	CAD_EUR_prscs	ALL	2075	-0.0280667	0.0212032	0.185753	0.000774481	-0.0263982	0.0210998	0.211041	0.000691639	0.679639
PGLYRP1:O75594:OID20338:v1:Cardiometabolic	PGLYRP1	PREVALENT	CKD_TA_prscs	ALL	1865	0.0885951	0.0247968	0.00036239	0.00622395	0.0710688	0.0244725	0.00372922	0.00399965	0.00445786
PGLYRP1:O75594:OID20338:v1:Cardiometabolic	PGLYRP1	INCIDENT	CKD_TA_prscs	ALL	2075	0.0305531	0.0208983	0.143899	0.000944581	0.0282829	0.0208477	0.175047	0.000813132	0.487963
PGLYRP1:O75594:OID20338:v1:Cardiometabolic	PGLYRP1	PREVALENT	BMI.V1_EUR_prscs	ALL	1865	0.0994811	0.0248194	6.36721e-05	0.00781896	0.0384027	0.025749	0.136026	0.00105859	0.00137644
PGLYRP1:O75594:OID20338:v1:Cardiometabolic	PGLYRP1	INCIDENT	BMI.V1_EUR_prscs	ALL	2075	0.0430007	0.0209652	0.0403904	0.0018572	0.0141789	0.0215838	0.511305	0.000190794	0.251053
PGLYRP1:O75594:OID20338:v1:Cardiometabolic	PGLYRP1	PREVALENT	NASH_biomarker_GRS	ALL	1865	0.00262439	0.0248666	0.91596	5.46916e-06	0.003216	0.0245074	0.895612	8.20538e-06	0.959584
PGLYRP1:O75594:OID20338:v1:Cardiometabolic	PGLYRP1	INCIDENT	NASH_biomarker_GRS	ALL	2075	0.0161483	0.0209542	0.441005	0.000262661	0.0210492	0.0208959	0.313894	0.000448496	0.819066
PGLYRP1:O75594:OID20338:v1:Cardiometabolic	PGLYRP1	PREVALENT	BMI_GWAS_signif	ALL	1865	0.0548811	0.0248836	0.0275438	0.00238204	0.0289788	0.0246991	0.240843	0.000655436	0.441009
PGLYRP1:O75594:OID20338:v1:Cardiometabolic	PGLYRP1	INCIDENT	BMI_GWAS_signif	ALL	2075	0.00143656	0.0210927	0.945707	2.05208e-06	-0.00861586	0.0210703	0.68265	7.39345e-05	0.998245
PGLYRP1:O75594:OID20338:v1:Cardiometabolic	PGLYRP1	PREVALENT	CKD_GWAS_signif	ALL	1865	0.0633946	0.0247435	0.0104857	0.00321146	0.0608641	0.024354	0.0125386	0.00296574	0.130035
PGLYRP1:O75594:OID20338:v1:Cardiometabolic	PGLYRP1	INCIDENT	CKD_GWAS_signif	ALL	2075	0.0101856	0.0208944	0.625971	0.000105117	0.0124272	0.0207814	0.54991	0.000158106	0.969053
PGLYRP1:O75594:OID20338:v1:Cardiometabolic	PGLYRP1	PREVALENT	T2D_GWAS_signif	ALL	1865	-0.0704768	0.0248627	0.00463879	0.00392795	-0.0378067	0.0246986	0.126015	0.00111504	0.066527
PGLYRP1:O75594:OID20338:v1:Cardiometabolic	PGLYRP1	INCIDENT	T2D_GWAS_signif	ALL	2075	-0.0269185	0.0209326	0.198604	0.000730985	-0.0105796	0.0210417	0.615164	0.000111778	0.592188
PGLYRP1:O75594:OID20338:v1:Cardiometabolic	PGLYRP1	PREVALENT	CAD_GWAS_signif	ALL	1865	0.00522926	0.0247022	0.832371	2.20037e-05	0.0045094	0.0242868	0.852723	1.64268e-05	0.999709
PGLYRP1:O75594:OID20338:v1:Cardiometabolic	PGLYRP1	INCIDENT	CAD_GWAS_signif	ALL	2075	-0.0226275	0.0209288	0.279751	0.000516828	-0.0218144	0.0208765	0.296182	0.000482576	0.946499
PGLYRP1:O75594:OID20338:v1:Cardiometabolic	PGLYRP1	PREVALENT	obesity	ALL	1865	0.0633121	0.0247369	0.0105656	0.00320486	0.0474468	0.0244276	0.0522521	0.00179392	0.376446
PGLYRP1:O75594:OID20338:v1:Cardiometabolic	PGLYRP1	INCIDENT	obesity	ALL	2075	0.0266262	0.0208787	0.202357	0.000718902	0.0220504	0.0208294	0.289902	0.000495293	0.994445
PGLYRP1:O75594:OID20338:v1:Cardiometabolic	PGLYRP1	PREVALENT	liver_lipid	ALL	1865	0.0112716	0.024863	0.650353	0.000100905	0.0165992	0.0245259	0.49862	0.000218211	0.893187
PGLYRP1:O75594:OID20338:v1:Cardiometabolic	PGLYRP1	INCIDENT	liver_lipid	ALL	2075	0.0463082	0.0209763	0.0273818	0.00215088	0.0455687	0.020872	0.0291335	0.00210281	0.157231
PGLYRP1:O75594:OID20338:v1:Cardiometabolic	PGLYRP1	PREVALENT	proinsulin	ALL	1865	-0.0421077	0.0247914	0.0895896	0.00141425	-0.0269518	0.0244188	0.269858	0.000580092	0.748213
PGLYRP1:O75594:OID20338:v1:Cardiometabolic	PGLYRP1	INCIDENT	proinsulin	ALL	2075	-0.00426776	0.020976	0.838796	1.83129e-05	0.00220722	0.0208865	0.915849	4.93843e-06	0.958662
PGLYRP1:O75594:OID20338:v1:Cardiometabolic	PGLYRP1	PREVALENT	beta_cell	ALL	1865	-0.0179404	0.0248665	0.470716	0.000255509	0.00298754	0.0246182	0.903424	7.01741e-06	0.950915
PGLYRP1:O75594:OID20338:v1:Cardiometabolic	PGLYRP1	INCIDENT	beta_cell	ALL	2075	-0.0328011	0.0209134	0.116939	0.00108695	-0.0235841	0.020909	0.259481	0.000562243	0.642694
PGLYRP1:O75594:OID20338:v1:Cardiometabolic	PGLYRP1	PREVALENT	lipodystrophy	ALL	1865	-0.00946104	0.0246693	0.701383	7.2215e-05	0.00867191	0.0243815	0.722125	6.02763e-05	0.994833
PGLYRP1:O75594:OID20338:v1:Cardiometabolic	PGLYRP1	INCIDENT	lipodystrophy	ALL	2075	-0.0299609	0.0208769	0.151408	0.000910214	-0.0271374	0.0207992	0.192135	0.000752143	0.757397
PGLYRP1:O75594:OID20338:v1:Cardiometabolic	PGLYRP1	PREVALENT	T2D.V2_EUR_prscs	DISC	1020	-0.104063	0.0321548	0.00125205	0.0102111	-0.093366	0.0318327	0.00343667	0.00817447	0.16732
PGLYRP1:O75594:OID20338:v1:Cardiometabolic	PGLYRP1	INCIDENT	T2D.V2_EUR_prscs	DISC	1220	0.020925	0.0274972	0.446819	0.000474271	0.0287171	0.0272647	0.292436	0.00088862	0.999339
PGLYRP1:O75594:OID20338:v1:Cardiometabolic	PGLYRP1	PREVALENT	CAD_EUR_prscs	DISC	1020	0.00894074	0.0322519	0.781673	7.57287e-05	0.0177085	0.0318043	0.577796	0.00029714	0.999945
PGLYRP1:O75594:OID20338:v1:Cardiometabolic	PGLYRP1	INCIDENT	CAD_EUR_prscs	DISC	1220	-0.0245001	0.0275828	0.374595	0.000646034	-0.0212691	0.0272451	0.435163	0.000488365	0.830709
PGLYRP1:O75594:OID20338:v1:Cardiometabolic	PGLYRP1	PREVALENT	CKD_TA_prscs	DISC	1020	0.0988759	0.032395	0.00233392	0.00909307	0.0864752	0.0320919	0.00717025	0.00690914	0.0288308
PGLYRP1:O75594:OID20338:v1:Cardiometabolic	PGLYRP1	INCIDENT	CKD_TA_prscs	DISC	1220	0.0236505	0.0272531	0.385678	0.000616674	0.0162604	0.027018	0.5474	0.000290317	0.83935
PGLYRP1:O75594:OID20338:v1:Cardiometabolic	PGLYRP1	PREVALENT	BMI.V1_EUR_prscs	DISC	1020	0.0937285	0.0324415	0.00394925	0.00815564	0.0401004	0.0339	0.23714	0.00133959	0.0569156
PGLYRP1:O75594:OID20338:v1:Cardiometabolic	PGLYRP1	INCIDENT	BMI.V1_EUR_prscs	DISC	1220	0.0579885	0.0273156	0.0339717	0.00367855	0.0129657	0.0284283	0.648416	0.000166748	0.233904
PGLYRP1:O75594:OID20338:v1:Cardiometabolic	PGLYRP1	PREVALENT	NASH_biomarker_GRS	DISC	1020	-0.00194355	0.0328504	0.952834	3.44958e-06	-0.00334257	0.0324483	0.917975	1.01737e-05	0.996517
PGLYRP1:O75594:OID20338:v1:Cardiometabolic	PGLYRP1	INCIDENT	NASH_biomarker_GRS	DISC	1220	0.0294425	0.0274171	0.2831	0.000943992	0.0311304	0.0271311	0.25145	0.00105437	0.748483
PGLYRP1:O75594:OID20338:v1:Cardiometabolic	PGLYRP1	PREVALENT	BMI_GWAS_signif	DISC	1020	0.0410456	0.0326283	0.208705	0.00155701	0.0229505	0.032419	0.479159	0.000480248	0.998312
PGLYRP1:O75594:OID20338:v1:Cardiometabolic	PGLYRP1	INCIDENT	BMI_GWAS_signif	DISC	1220	0.0189561	0.0272292	0.486462	0.00039695	0.00125353	0.027061	0.963061	1.72041e-06	0.976091
PGLYRP1:O75594:OID20338:v1:Cardiometabolic	PGLYRP1	PREVALENT	CKD_GWAS_signif	DISC	1020	0.0821015	0.0324853	0.0116516	0.00625347	0.0745292	0.0321701	0.020729	0.00511718	0.134336
PGLYRP1:O75594:OID20338:v1:Cardiometabolic	PGLYRP1	INCIDENT	CKD_GWAS_signif	DISC	1220	0.0225968	0.0272267	0.406736	0.000564076	0.0251192	0.0269095	0.350772	0.000698112	0.838555
PGLYRP1:O75594:OID20338:v1:Cardiometabolic	PGLYRP1	PREVALENT	T2D_GWAS_signif	DISC	1020	-0.0904638	0.032385	0.00531912	0.00762821	-0.05986	0.0324719	0.0655729	0.00324661	0.131414
PGLYRP1:O75594:OID20338:v1:Cardiometabolic	PGLYRP1	INCIDENT	T2D_GWAS_signif	DISC	1220	-0.0412249	0.0272821	0.131044	0.00186725	-0.0223149	0.027222	0.412534	0.000538455	0.683972
PGLYRP1:O75594:OID20338:v1:Cardiometabolic	PGLYRP1	PREVALENT	CAD_GWAS_signif	DISC	1020	-0.00239634	0.0324038	0.941064	5.38962e-06	0.00585277	0.0319535	0.854707	3.21646e-05	0.998887
PGLYRP1:O75594:OID20338:v1:Cardiometabolic	PGLYRP1	INCIDENT	CAD_GWAS_signif	DISC	1220	-0.0341172	0.0273536	0.21255	0.001273	-0.0365582	0.0270205	0.176325	0.00146538	0.84911
PGLYRP1:O75594:OID20338:v1:Cardiometabolic	PGLYRP1	PREVALENT	obesity	DISC	1020	0.0557443	0.0325696	0.0873025	0.00287817	0.0423494	0.0322651	0.18965	0.00164876	0.893304
PGLYRP1:O75594:OID20338:v1:Cardiometabolic	PGLYRP1	INCIDENT	obesity	DISC	1220	0.0306336	0.0273851	0.263532	0.00102421	0.0199464	0.0271237	0.462253	0.000433391	0.82776
PGLYRP1:O75594:OID20338:v1:Cardiometabolic	PGLYRP1	PREVALENT	liver_lipid	DISC	1020	-0.0068382	0.0326746	0.834273	4.31619e-05	-0.00605214	0.0323111	0.851459	3.36361e-05	0.979929
PGLYRP1:O75594:OID20338:v1:Cardiometabolic	PGLYRP1	INCIDENT	liver_lipid	DISC	1220	0.0662035	0.0272677	0.0153365	0.0048058	0.0647635	0.0269434	0.0163866	0.00460947	0.25376
PGLYRP1:O75594:OID20338:v1:Cardiometabolic	PGLYRP1	PREVALENT	proinsulin	DISC	1020	-0.0218245	0.0327781	0.505682	0.000436695	-0.00918787	0.0323791	0.776656	7.7192e-05	0.916493
PGLYRP1:O75594:OID20338:v1:Cardiometabolic	PGLYRP1	INCIDENT	proinsulin	DISC	1220	-0.0258808	0.0273033	0.343378	0.00073566	-0.0224659	0.0269925	0.405409	0.000555079	0.947652
PGLYRP1:O75594:OID20338:v1:Cardiometabolic	PGLYRP1	PREVALENT	beta_cell	DISC	1020	-0.0344409	0.0326732	0.2921	0.00109376	-0.0157255	0.032427	0.627821	0.000225423	0.972564
PGLYRP1:O75594:OID20338:v1:Cardiometabolic	PGLYRP1	INCIDENT	beta_cell	DISC	1220	-0.0636092	0.0271639	0.0193643	0.00447209	-0.0465329	0.0270329	0.0854543	0.00236963	0.409851
PGLYRP1:O75594:OID20338:v1:Cardiometabolic	PGLYRP1	PREVALENT	lipodystrophy	DISC	1020	-0.0121784	0.0323618	0.706761	0.000139544	0.00955976	0.032093	0.765862	8.50628e-05	0.968445
PGLYRP1:O75594:OID20338:v1:Cardiometabolic	PGLYRP1	INCIDENT	lipodystrophy	DISC	1220	-0.0270624	0.027136	0.318832	0.000814252	-0.0272747	0.026843	0.309802	0.000827031	0.999516
PHLDB1:Q86UU1:OID31467:v1:Oncology_II	PHLDB1	PREVALENT	T2D.V2_EUR_prscs	ALL	1858	-0.0448052	0.0243169	0.0655591	0.00168362	-0.0327384	0.0238364	0.169783	0.000899016	0.247917
PHLDB1:Q86UU1:OID31467:v1:Oncology_II	PHLDB1	INCIDENT	T2D.V2_EUR_prscs	ALL	2073	0.00169551	0.0208255	0.93512	3.01615e-06	0.0176775	0.0204446	0.387332	0.000327498	0.992892
PHLDB1:Q86UU1:OID31467:v1:Oncology_II	PHLDB1	PREVALENT	CAD_EUR_prscs	ALL	1858	-0.00331336	0.0233609	0.887228	9.99483e-06	-0.00642448	0.0228183	0.778322	3.7817e-05	0.999224
PHLDB1:Q86UU1:OID31467:v1:Oncology_II	PHLDB1	INCIDENT	CAD_EUR_prscs	ALL	2073	0.0159084	0.0209317	0.447334	0.000262765	0.0124419	0.0204845	0.543666	0.000161634	0.810828
PHLDB1:Q86UU1:OID31467:v1:Oncology_II	PHLDB1	PREVALENT	CKD_TA_prscs	ALL	1858	0.0875769	0.0234677	0.00019602	0.00686613	0.0712387	0.0230116	0.00199356	0.00454782	0.00274428
PHLDB1:Q86UU1:OID31467:v1:Oncology_II	PHLDB1	INCIDENT	CKD_TA_prscs	ALL	2073	0.0495586	0.0206476	0.016476	0.002614	0.0361194	0.0202682	0.0748901	0.00138946	0.126145
PHLDB1:Q86UU1:OID31467:v1:Oncology_II	PHLDB1	PREVALENT	BMI.V1_EUR_prscs	ALL	1858	0.05509	0.0235151	0.0192507	0.00271865	-0.0125559	0.0241338	0.602944	0.000129115	0.102717
PHLDB1:Q86UU1:OID31467:v1:Oncology_II	PHLDB1	INCIDENT	BMI.V1_EUR_prscs	ALL	2073	0.0533379	0.0207378	0.0101819	0.00300034	0.00700014	0.021044	0.739439	4.84863e-05	0.110909
PHLDB1:Q86UU1:OID31467:v1:Oncology_II	PHLDB1	PREVALENT	NASH_biomarker_GRS	ALL	1858	-0.0116055	0.0235098	0.621618	0.000121058	-0.0171596	0.023025	0.456213	0.000264896	0.794137
PHLDB1:Q86UU1:OID31467:v1:Oncology_II	PHLDB1	INCIDENT	NASH_biomarker_GRS	ALL	2073	-0.00608337	0.0207295	0.769197	3.91871e-05	-0.00200464	0.0203302	0.921462	4.26064e-06	0.956615
PHLDB1:Q86UU1:OID31467:v1:Oncology_II	PHLDB1	PREVALENT	BMI_GWAS_signif	ALL	1858	0.0228998	0.0235449	0.330882	0.000469749	-0.00598392	0.0231901	0.796407	3.17649e-05	0.844439
PHLDB1:Q86UU1:OID31467:v1:Oncology_II	PHLDB1	INCIDENT	BMI_GWAS_signif	ALL	2073	0.0147452	0.0208422	0.479357	0.000227695	0.00132909	0.0204764	0.948253	1.84624e-06	0.998245
PHLDB1:Q86UU1:OID31467:v1:Oncology_II	PHLDB1	PREVALENT	CKD_GWAS_signif	ALL	1858	0.022341	0.0234387	0.340633	0.000451175	0.0188121	0.0229231	0.411951	0.000321186	0.621449
PHLDB1:Q86UU1:OID31467:v1:Oncology_II	PHLDB1	INCIDENT	CKD_GWAS_signif	ALL	2073	0.0189919	0.0206603	0.358077	0.000384352	0.0130396	0.0202092	0.518851	0.000182401	0.930044
PHLDB1:Q86UU1:OID31467:v1:Oncology_II	PHLDB1	PREVALENT	T2D_GWAS_signif	ALL	1858	-0.0462327	0.0235395	0.0496779	0.00191249	-0.0226514	0.0232012	0.329046	0.0004545	0.216262
PHLDB1:Q86UU1:OID31467:v1:Oncology_II	PHLDB1	INCIDENT	T2D_GWAS_signif	ALL	2073	-0.0216798	0.0206967	0.294995	0.00049902	0.00167783	0.0204265	0.934544	2.95659e-06	0.707989
PHLDB1:Q86UU1:OID31467:v1:Oncology_II	PHLDB1	PREVALENT	CAD_GWAS_signif	ALL	1858	-0.00216834	0.0233476	0.926015	4.28544e-06	-0.00211557	0.0228116	0.92612	4.10332e-06	0.999709
PHLDB1:Q86UU1:OID31467:v1:Oncology_II	PHLDB1	INCIDENT	CAD_GWAS_signif	ALL	2073	0.0111694	0.0206813	0.589207	0.000132705	0.0108708	0.0202865	0.592112	0.000125815	0.983789
PHLDB1:Q86UU1:OID31467:v1:Oncology_II	PHLDB1	PREVALENT	obesity	ALL	1858	0.0365713	0.0234126	0.118456	0.00121064	0.0181193	0.022969	0.4303	0.000296785	0.530219
PHLDB1:Q86UU1:OID31467:v1:Oncology_II	PHLDB1	INCIDENT	obesity	ALL	2073	0.0339686	0.0206213	0.0996607	0.00123307	0.0251101	0.0202452	0.21501	0.000673605	0.994445
PHLDB1:Q86UU1:OID31467:v1:Oncology_II	PHLDB1	PREVALENT	liver_lipid	ALL	1858	-0.00206723	0.0234949	0.929898	3.84637e-06	0.00817876	0.023005	0.722242	6.02969e-05	0.980734
PHLDB1:Q86UU1:OID31467:v1:Oncology_II	PHLDB1	INCIDENT	liver_lipid	ALL	2073	-0.0310977	0.0207184	0.13352	0.00102402	-0.0362114	0.0202676	0.074144	0.00139662	0.355888
PHLDB1:Q86UU1:OID31467:v1:Oncology_II	PHLDB1	PREVALENT	proinsulin	ALL	1858	-0.0162554	0.0234666	0.488585	0.000238344	-0.00191785	0.0229718	0.933474	3.3253e-06	0.964882
PHLDB1:Q86UU1:OID31467:v1:Oncology_II	PHLDB1	INCIDENT	proinsulin	ALL	2073	-0.021333	0.0206949	0.302742	0.000483279	-0.013334	0.0202635	0.510594	0.000189708	0.769667
PHLDB1:Q86UU1:OID31467:v1:Oncology_II	PHLDB1	PREVALENT	beta_cell	ALL	1858	-0.00685764	0.0235088	0.770545	4.2276e-05	0.00281676	0.0231039	0.902979	7.09121e-06	0.97657
PHLDB1:Q86UU1:OID31467:v1:Oncology_II	PHLDB1	INCIDENT	beta_cell	ALL	2073	-0.0110827	0.0206797	0.592074	0.000130673	0.00789329	0.0203221	0.697754	6.61049e-05	0.966535
PHLDB1:Q86UU1:OID31467:v1:Oncology_II	PHLDB1	PREVALENT	lipodystrophy	ALL	1858	-0.0290673	0.0233157	0.212677	0.000771542	-0.0152657	0.0229026	0.505147	0.00021191	0.994833
PHLDB1:Q86UU1:OID31467:v1:Oncology_II	PHLDB1	INCIDENT	lipodystrophy	ALL	2073	-0.0303846	0.0206397	0.141138	0.000985102	-0.0299509	0.0202195	0.138687	0.000960485	0.75308
PHLDB1:Q86UU1:OID31467:v1:Oncology_II	PHLDB1	PREVALENT	T2D.V2_EUR_prscs	DISC	1016	-0.0578389	0.0312625	0.0646056	0.00315318	-0.0498224	0.0308258	0.10637	0.0023284	0.418701
PHLDB1:Q86UU1:OID31467:v1:Oncology_II	PHLDB1	INCIDENT	T2D.V2_EUR_prscs	DISC	1226	0.0118315	0.0257007	0.645344	0.000164095	0.0221148	0.0250859	0.378196	0.000571452	0.999339
PHLDB1:Q86UU1:OID31467:v1:Oncology_II	PHLDB1	PREVALENT	CAD_EUR_prscs	DISC	1016	-0.0200651	0.0311999	0.520302	0.000382201	-0.0141903	0.0306623	0.643619	0.000191381	0.999945
PHLDB1:Q86UU1:OID31467:v1:Oncology_II	PHLDB1	INCIDENT	CAD_EUR_prscs	DISC	1226	-0.00860798	0.0257555	0.738274	8.6497e-05	-0.00385557	0.0250571	0.877738	1.7421e-05	0.940436
PHLDB1:Q86UU1:OID31467:v1:Oncology_II	PHLDB1	PREVALENT	CKD_TA_prscs	DISC	1016	0.0829113	0.0313969	0.00840662	0.00640049	0.0666319	0.0309984	0.0318431	0.00410976	0.0742206
PHLDB1:Q86UU1:OID31467:v1:Oncology_II	PHLDB1	INCIDENT	CKD_TA_prscs	DISC	1226	0.0291028	0.0255196	0.254349	0.00100605	0.0146208	0.0249228	0.557558	0.000253153	0.790761
PHLDB1:Q86UU1:OID31467:v1:Oncology_II	PHLDB1	PREVALENT	BMI.V1_EUR_prscs	DISC	1016	0.0152856	0.031399	0.626498	0.000219042	-0.057045	0.0324851	0.0794029	0.00274721	0.829517
PHLDB1:Q86UU1:OID31467:v1:Oncology_II	PHLDB1	INCIDENT	BMI.V1_EUR_prscs	DISC	1226	0.0594813	0.0255776	0.0202143	0.00416889	-0.00284096	0.0262607	0.913869	8.61146e-06	0.185718
PHLDB1:Q86UU1:OID31467:v1:Oncology_II	PHLDB1	PREVALENT	NASH_biomarker_GRS	DISC	1016	-0.0219872	0.0317827	0.489232	0.000442224	-0.0287147	0.0312798	0.358854	0.000752525	0.871022
PHLDB1:Q86UU1:OID31467:v1:Oncology_II	PHLDB1	INCIDENT	NASH_biomarker_GRS	DISC	1226	-0.00423992	0.025686	0.868919	2.11005e-05	0.0019136	0.0250378	0.939091	4.29809e-06	0.961107
PHLDB1:Q86UU1:OID31467:v1:Oncology_II	PHLDB1	PREVALENT	BMI_GWAS_signif	DISC	1016	-0.00674816	0.0315361	0.830607	4.23286e-05	-0.0280758	0.0311653	0.367886	0.000724734	0.998312
PHLDB1:Q86UU1:OID31467:v1:Oncology_II	PHLDB1	INCIDENT	BMI_GWAS_signif	DISC	1226	0.00708777	0.0254554	0.780725	6.00359e-05	-0.0118002	0.0248903	0.635526	0.000165348	0.979654
PHLDB1:Q86UU1:OID31467:v1:Oncology_II	PHLDB1	PREVALENT	CKD_GWAS_signif	DISC	1016	0.0629517	0.0314414	0.0455451	0.00369065	0.0495544	0.0310294	0.110593	0.00227344	0.28723
PHLDB1:Q86UU1:OID31467:v1:Oncology_II	PHLDB1	INCIDENT	CKD_GWAS_signif	DISC	1226	-0.0111063	0.025515	0.663435	0.00014671	-0.0094808	0.0248399	0.702772	0.000107176	0.912048
PHLDB1:Q86UU1:OID31467:v1:Oncology_II	PHLDB1	PREVALENT	T2D_GWAS_signif	DISC	1016	-0.0570608	0.0313596	0.069136	0.0030503	-0.0315141	0.0312688	0.313784	0.000906883	0.362964
PHLDB1:Q86UU1:OID31467:v1:Oncology_II	PHLDB1	INCIDENT	T2D_GWAS_signif	DISC	1226	-0.00494948	0.0255233	0.846272	2.91214e-05	0.02125	0.0250131	0.395747	0.000530736	0.988079
PHLDB1:Q86UU1:OID31467:v1:Oncology_II	PHLDB1	PREVALENT	CAD_GWAS_signif	DISC	1016	0.000603723	0.031304	0.984617	3.43856e-07	0.00522835	0.0307549	0.865046	2.58293e-05	0.998887
PHLDB1:Q86UU1:OID31467:v1:Oncology_II	PHLDB1	INCIDENT	CAD_GWAS_signif	DISC	1226	-0.0186724	0.0255403	0.464867	0.000413742	-0.0224317	0.0248518	0.366915	0.000599059	0.92631
PHLDB1:Q86UU1:OID31467:v1:Oncology_II	PHLDB1	PREVALENT	obesity	DISC	1016	0.0158511	0.0314873	0.614789	0.000234226	-0.00567876	0.031079	0.855057	2.98389e-05	0.92228
PHLDB1:Q86UU1:OID31467:v1:Oncology_II	PHLDB1	INCIDENT	obesity	DISC	1226	0.0502168	0.0255564	0.0496572	0.00298023	0.0337624	0.024958	0.176393	0.0013444	0.748153
PHLDB1:Q86UU1:OID31467:v1:Oncology_II	PHLDB1	PREVALENT	liver_lipid	DISC	1016	-0.00386281	0.0315586	0.902607	1.38505e-05	0.00350133	0.0310888	0.910353	1.13365e-05	0.9909
PHLDB1:Q86UU1:OID31467:v1:Oncology_II	PHLDB1	INCIDENT	liver_lipid	DISC	1226	-0.0361458	0.0255339	0.157157	0.00154925	-0.0364424	0.024848	0.14275	0.00157978	0.465769
PHLDB1:Q86UU1:OID31467:v1:Oncology_II	PHLDB1	PREVALENT	proinsulin	DISC	1016	-0.0177332	0.0315955	0.574753	0.000291127	-0.00608962	0.0311154	0.844878	3.42324e-05	0.926067
PHLDB1:Q86UU1:OID31467:v1:Oncology_II	PHLDB1	INCIDENT	proinsulin	DISC	1226	-0.00959124	0.0255253	0.707167	0.000109329	-0.00586304	0.0248518	0.813536	4.09518e-05	0.972988
PHLDB1:Q86UU1:OID31467:v1:Oncology_II	PHLDB1	PREVALENT	beta_cell	DISC	1016	-0.00674904	0.0316392	0.831128	4.20644e-05	0.0063424	0.0312269	0.839095	3.68685e-05	0.997934
PHLDB1:Q86UU1:OID31467:v1:Oncology_II	PHLDB1	INCIDENT	beta_cell	DISC	1226	-0.00361396	0.0254825	0.887246	1.55759e-05	0.0187387	0.0249244	0.45231	0.000415704	0.985896
PHLDB1:Q86UU1:OID31467:v1:Oncology_II	PHLDB1	PREVALENT	lipodystrophy	DISC	1016	-0.0548362	0.0312119	0.0792531	0.00284448	-0.0307721	0.0308641	0.319008	0.000887523	0.917434
PHLDB1:Q86UU1:OID31467:v1:Oncology_II	PHLDB1	INCIDENT	lipodystrophy	DISC	1226	-0.0535037	0.0253418	0.0349597	0.00343892	-0.0503181	0.0246919	0.0417914	0.00304481	0.638394
PHOSPHO1:Q8TCT1:OID20922:v1:Neurology	PHOSPHO1	PREVALENT	T2D.V2_EUR_prscs	ALL	1835	-0.00143052	0.0257603	0.955721	1.59011e-06	0.0151438	0.0251545	0.547231	0.000177326	0.98105
PHOSPHO1:Q8TCT1:OID20922:v1:Neurology	PHOSPHO1	INCIDENT	T2D.V2_EUR_prscs	ALL	2043	-0.00597873	0.0216036	0.782004	3.48122e-05	0.0102547	0.0212847	0.630011	0.000101682	0.986968
PHOSPHO1:Q8TCT1:OID20922:v1:Neurology	PHOSPHO1	PREVALENT	CAD_EUR_prscs	ALL	1835	-0.0301411	0.0247157	0.222812	0.000766216	-0.0248706	0.0240235	0.30069	0.000524153	0.999224
PHOSPHO1:Q8TCT1:OID20922:v1:Neurology	PHOSPHO1	INCIDENT	CAD_EUR_prscs	ALL	2043	0.0310159	0.0217418	0.153864	0.0009241	0.0293345	0.0213525	0.169653	0.000826099	0.659523
PHOSPHO1:Q8TCT1:OID20922:v1:Neurology	PHOSPHO1	PREVALENT	CKD_TA_prscs	ALL	1835	0.100946	0.0247696	4.79608e-05	0.00848476	0.0843505	0.0241853	0.000499235	0.00591152	0.00082944
PHOSPHO1:Q8TCT1:OID20922:v1:Neurology	PHOSPHO1	INCIDENT	CKD_TA_prscs	ALL	2043	0.0882656	0.0213652	3.7574e-05	0.00769188	0.0769007	0.0210573	0.000267045	0.00580368	0.00129962
PHOSPHO1:Q8TCT1:OID20922:v1:Neurology	PHOSPHO1	PREVALENT	BMI.V1_EUR_prscs	ALL	1835	0.0724912	0.0248536	0.00358168	0.00436574	-0.0079144	0.0254745	0.756082	4.72305e-05	0.0290888
PHOSPHO1:Q8TCT1:OID20922:v1:Neurology	PHOSPHO1	INCIDENT	BMI.V1_EUR_prscs	ALL	2043	0.0678239	0.0215066	0.00163663	0.00449817	0.0208133	0.0218842	0.341689	0.000396102	0.0322933
PHOSPHO1:Q8TCT1:OID20922:v1:Neurology	PHOSPHO1	PREVALENT	NASH_biomarker_GRS	ALL	1835	0.0256866	0.0248688	0.301798	0.000549778	0.0232995	0.0242563	0.336908	0.000451274	0.576151
PHOSPHO1:Q8TCT1:OID20922:v1:Neurology	PHOSPHO1	INCIDENT	NASH_biomarker_GRS	ALL	2043	0.0326453	0.0214992	0.129063	0.00104683	0.0371165	0.0211546	0.0794949	0.00134657	0.483986
PHOSPHO1:Q8TCT1:OID20922:v1:Neurology	PHOSPHO1	PREVALENT	BMI_GWAS_signif	ALL	1835	0.0458588	0.0249097	0.0657883	0.0017443	0.0147574	0.0244868	0.546808	0.0001777	0.565549
PHOSPHO1:Q8TCT1:OID20922:v1:Neurology	PHOSPHO1	INCIDENT	BMI_GWAS_signif	ALL	2043	0.0109159	0.021632	0.613882	0.000115733	-0.00419355	0.0213304	0.844161	1.69334e-05	0.998245
PHOSPHO1:Q8TCT1:OID20922:v1:Neurology	PHOSPHO1	PREVALENT	CKD_GWAS_signif	ALL	1835	0.0593701	0.0247802	0.016684	0.00295031	0.0589713	0.0241464	0.0146942	0.00290891	0.16296
PHOSPHO1:Q8TCT1:OID20922:v1:Neurology	PHOSPHO1	INCIDENT	CKD_GWAS_signif	ALL	2043	0.0564186	0.0214097	0.00847452	0.0031455	0.0539571	0.0210174	0.0103241	0.00287787	0.303843
PHOSPHO1:Q8TCT1:OID20922:v1:Neurology	PHOSPHO1	PREVALENT	T2D_GWAS_signif	ALL	1835	-0.072891	0.0248807	0.00343712	0.00440423	-0.0406749	0.0245034	0.0970991	0.0013463	0.0588305
PHOSPHO1:Q8TCT1:OID20922:v1:Neurology	PHOSPHO1	INCIDENT	T2D_GWAS_signif	ALL	2043	-0.035878	0.0214613	0.0947305	0.00126858	-0.00989889	0.0212709	0.641716	9.48725e-05	0.40305
PHOSPHO1:Q8TCT1:OID20922:v1:Neurology	PHOSPHO1	PREVALENT	CAD_GWAS_signif	ALL	1835	-0.0146733	0.0247111	0.552725	0.000181773	-0.0131749	0.0240058	0.583198	0.00014737	0.999709
PHOSPHO1:Q8TCT1:OID20922:v1:Neurology	PHOSPHO1	INCIDENT	CAD_GWAS_signif	ALL	2043	0.0325565	0.021474	0.129657	0.00104359	0.0308872	0.0211413	0.144179	0.000934132	0.923593
PHOSPHO1:Q8TCT1:OID20922:v1:Neurology	PHOSPHO1	PREVALENT	obesity	ALL	1835	0.023354	0.0247792	0.346073	0.000457797	0.00225117	0.0242015	0.9259	4.23404e-06	0.655155
PHOSPHO1:Q8TCT1:OID20922:v1:Neurology	PHOSPHO1	INCIDENT	obesity	ALL	2043	0.0318414	0.0214108	0.13713	0.00100419	0.0209222	0.0210941	0.321392	0.000430787	0.994445
PHOSPHO1:Q8TCT1:OID20922:v1:Neurology	PHOSPHO1	PREVALENT	liver_lipid	ALL	1835	0.0311548	0.0248361	0.209857	0.000810662	0.0411345	0.024218	0.0895889	0.00140944	0.691713
PHOSPHO1:Q8TCT1:OID20922:v1:Neurology	PHOSPHO1	INCIDENT	liver_lipid	ALL	2043	0.0261078	0.0215135	0.225062	0.000668931	0.0197166	0.0211328	0.350944	0.00038119	0.485001
PHOSPHO1:Q8TCT1:OID20922:v1:Neurology	PHOSPHO1	PREVALENT	proinsulin	ALL	1835	-0.0210204	0.0248173	0.397107	0.000369776	-0.0102321	0.0241984	0.672463	8.74852e-05	0.947697
PHOSPHO1:Q8TCT1:OID20922:v1:Neurology	PHOSPHO1	INCIDENT	proinsulin	ALL	2043	-0.0178666	0.0215053	0.406187	0.000313635	-0.0108108	0.0211301	0.608967	0.000114668	0.816179
PHOSPHO1:Q8TCT1:OID20922:v1:Neurology	PHOSPHO1	PREVALENT	beta_cell	ALL	1835	-0.00795626	0.0248876	0.749243	5.2695e-05	0.0151582	0.0243985	0.534499	0.000188841	0.97657
PHOSPHO1:Q8TCT1:OID20922:v1:Neurology	PHOSPHO1	INCIDENT	beta_cell	ALL	2043	-0.019749	0.02148	0.357991	0.00038408	-0.00126938	0.0211952	0.952249	1.57143e-06	0.894123
PHOSPHO1:Q8TCT1:OID20922:v1:Neurology	PHOSPHO1	PREVALENT	lipodystrophy	ALL	1835	-0.0154388	0.0246939	0.531916	0.000201508	0.00495934	0.0241783	0.837506	2.05877e-05	0.994833
PHOSPHO1:Q8TCT1:OID20922:v1:Neurology	PHOSPHO1	INCIDENT	lipodystrophy	ALL	2043	0.000688416	0.0214372	0.974385	4.68759e-07	0.0034912	0.0210768	0.868456	1.20204e-05	0.995543
PHOSPHO1:Q8TCT1:OID20922:v1:Neurology	PHOSPHO1	PREVALENT	T2D.V2_EUR_prscs	DISC	1007	-0.0194765	0.0322945	0.546592	0.000354725	-0.00755687	0.0314598	0.810221	5.32051e-05	0.791226
PHOSPHO1:Q8TCT1:OID20922:v1:Neurology	PHOSPHO1	INCIDENT	T2D.V2_EUR_prscs	DISC	1207	0.0170773	0.0272326	0.530725	0.000312447	0.0281361	0.0266014	0.290418	0.00084663	0.999339
PHOSPHO1:Q8TCT1:OID20922:v1:Neurology	PHOSPHO1	PREVALENT	CAD_EUR_prscs	DISC	1007	-0.0127832	0.0322257	0.691694	0.000153495	0.00300875	0.031308	0.92346	8.5165e-06	0.999945
PHOSPHO1:Q8TCT1:OID20922:v1:Neurology	PHOSPHO1	INCIDENT	CAD_EUR_prscs	DISC	1207	0.0217137	0.0273579	0.42754	0.000500416	0.0260312	0.0266262	0.328452	0.000723445	0.834449
PHOSPHO1:Q8TCT1:OID20922:v1:Neurology	PHOSPHO1	PREVALENT	CKD_TA_prscs	DISC	1007	0.13419	0.0322615	3.47815e-05	0.0165785	0.116759	0.0314836	0.00022056	0.0125012	0.00146082
PHOSPHO1:Q8TCT1:OID20922:v1:Neurology	PHOSPHO1	INCIDENT	CKD_TA_prscs	DISC	1207	0.0834265	0.0269478	0.00200983	0.00755496	0.0676091	0.0263717	0.0104829	0.00495052	0.0748765
PHOSPHO1:Q8TCT1:OID20922:v1:Neurology	PHOSPHO1	PREVALENT	BMI.V1_EUR_prscs	DISC	1007	0.0792915	0.032339	0.0143896	0.00582853	-0.00011743	0.0332673	0.997184	1.14903e-08	0.127229
PHOSPHO1:Q8TCT1:OID20922:v1:Neurology	PHOSPHO1	INCIDENT	BMI.V1_EUR_prscs	DISC	1207	0.082862	0.0270639	0.00225169	0.00739061	0.0264797	0.0278065	0.341152	0.000686422	0.0547104
PHOSPHO1:Q8TCT1:OID20922:v1:Neurology	PHOSPHO1	PREVALENT	NASH_biomarker_GRS	DISC	1007	-0.007831	0.03278	0.811238	5.56777e-05	-0.0154269	0.031884	0.628609	0.000215829	0.976088
PHOSPHO1:Q8TCT1:OID20922:v1:Neurology	PHOSPHO1	INCIDENT	NASH_biomarker_GRS	DISC	1207	0.0572993	0.0272185	0.0354932	0.00350891	0.0668114	0.026525	0.0119102	0.00477963	0.274606
PHOSPHO1:Q8TCT1:OID20922:v1:Neurology	PHOSPHO1	PREVALENT	BMI_GWAS_signif	DISC	1007	0.0634897	0.0325163	0.0511654	0.00370477	0.0390207	0.0318648	0.221042	0.00138066	0.954191
PHOSPHO1:Q8TCT1:OID20922:v1:Neurology	PHOSPHO1	INCIDENT	BMI_GWAS_signif	DISC	1207	0.00764609	0.0269942	0.777037	6.37639e-05	-0.009831	0.0264284	0.709971	0.000104809	0.978788
PHOSPHO1:Q8TCT1:OID20922:v1:Neurology	PHOSPHO1	PREVALENT	CKD_GWAS_signif	DISC	1007	0.113545	0.0324186	0.000482389	0.0118163	0.102633	0.031612	0.0012088	0.00961307	0.0349673
PHOSPHO1:Q8TCT1:OID20922:v1:Neurology	PHOSPHO1	INCIDENT	CKD_GWAS_signif	DISC	1207	0.0289946	0.0269843	0.282824	0.000916738	0.0290947	0.0262818	0.268512	0.000927373	0.76892
PHOSPHO1:Q8TCT1:OID20922:v1:Neurology	PHOSPHO1	PREVALENT	T2D_GWAS_signif	DISC	1007	-0.124671	0.0321935	0.000115056	0.0144046	-0.0919712	0.0318143	0.00392961	0.00763914	0.0257158
PHOSPHO1:Q8TCT1:OID20922:v1:Neurology	PHOSPHO1	INCIDENT	T2D_GWAS_signif	DISC	1207	-0.0387212	0.0270488	0.152549	0.00162591	-0.0104275	0.0265734	0.694833	0.000116629	0.723665
PHOSPHO1:Q8TCT1:OID20922:v1:Neurology	PHOSPHO1	PREVALENT	CAD_GWAS_signif	DISC	1007	0.00606834	0.0323481	0.851234	3.43335e-05	0.0134084	0.0313932	0.669395	0.000168193	0.998887
PHOSPHO1:Q8TCT1:OID20922:v1:Neurology	PHOSPHO1	INCIDENT	CAD_GWAS_signif	DISC	1207	0.0373591	0.027118	0.168579	0.00150602	0.0321808	0.0264125	0.223326	0.00112308	0.81605
PHOSPHO1:Q8TCT1:OID20922:v1:Neurology	PHOSPHO1	PREVALENT	obesity	DISC	1007	0.0204083	0.0325638	0.530995	0.00038305	-0.00549371	0.0317801	0.862793	2.75559e-05	0.903953
PHOSPHO1:Q8TCT1:OID20922:v1:Neurology	PHOSPHO1	INCIDENT	obesity	DISC	1207	0.0275814	0.0271856	0.310528	0.000817402	0.0108099	0.0265496	0.683967	0.000125563	0.839883
PHOSPHO1:Q8TCT1:OID20922:v1:Neurology	PHOSPHO1	PREVALENT	liver_lipid	DISC	1007	0.0116777	0.0326333	0.720538	0.000124918	0.0210793	0.0317712	0.507189	0.000405742	0.962847
PHOSPHO1:Q8TCT1:OID20922:v1:Neurology	PHOSPHO1	INCIDENT	liver_lipid	DISC	1207	0.0337202	0.0270729	0.213187	0.00123139	0.0332827	0.0263625	0.207024	0.00120576	0.53557
PHOSPHO1:Q8TCT1:OID20922:v1:Neurology	PHOSPHO1	PREVALENT	proinsulin	DISC	1007	-0.0191482	0.0327464	0.55886	0.000333476	-0.00605844	0.0318674	0.849261	3.33286e-05	0.920529
PHOSPHO1:Q8TCT1:OID20922:v1:Neurology	PHOSPHO1	INCIDENT	proinsulin	DISC	1207	-0.0123913	0.0270576	0.647068	0.000166664	-0.00935644	0.0263606	0.7227	9.54247e-05	0.96789
PHOSPHO1:Q8TCT1:OID20922:v1:Neurology	PHOSPHO1	PREVALENT	beta_cell	DISC	1007	-0.0364939	0.03265	0.263963	0.0012173	-0.0130205	0.0318886	0.683136	0.000153715	0.96387
PHOSPHO1:Q8TCT1:OID20922:v1:Neurology	PHOSPHO1	INCIDENT	beta_cell	DISC	1207	-0.0170853	0.0270492	0.52775	0.000316995	0.0048812	0.0264914	0.853845	2.57175e-05	0.913278
PHOSPHO1:Q8TCT1:OID20922:v1:Neurology	PHOSPHO1	PREVALENT	lipodystrophy	DISC	1007	-0.0341257	0.0322812	0.290716	0.00108905	-0.00800952	0.0315271	0.79951	5.95145e-05	0.933764
PHOSPHO1:Q8TCT1:OID20922:v1:Neurology	PHOSPHO1	INCIDENT	lipodystrophy	DISC	1207	-0.0210544	0.0269225	0.434354	0.000485837	-0.0177059	0.0262474	0.50008	0.00034458	0.999516
PHYKPL:Q8IUZ5:OID30634:v1:Inflammation_II	PHYKPL	PREVALENT	T2D.V2_EUR_prscs	ALL	1822	-0.0518196	0.0257936	0.0446887	0.00218593	-0.0454765	0.0258176	0.0783365	0.00168514	0.213634
PHYKPL:Q8IUZ5:OID30634:v1:Inflammation_II	PHYKPL	INCIDENT	T2D.V2_EUR_prscs	ALL	2036	0.00660968	0.0228997	0.77289	4.02117e-05	0.018336	0.022853	0.42245	0.000308636	0.986925
PHYKPL:Q8IUZ5:OID30634:v1:Inflammation_II	PHYKPL	PREVALENT	CAD_EUR_prscs	ALL	1822	0.0125327	0.0248366	0.613898	0.000138201	0.0110127	0.0247682	0.656643	0.00010755	0.999224
PHYKPL:Q8IUZ5:OID30634:v1:Inflammation_II	PHYKPL	INCIDENT	CAD_EUR_prscs	ALL	2036	0.028275	0.0230515	0.220118	0.000725686	0.0273316	0.0229376	0.233578	0.000680431	0.697385
PHYKPL:Q8IUZ5:OID30634:v1:Inflammation_II	PHYKPL	PREVALENT	CKD_TA_prscs	ALL	1822	-0.00241792	0.0250221	0.92303	5.06875e-06	-0.00691351	0.0250264	0.78239	4.15188e-05	0.962176
PHYKPL:Q8IUZ5:OID30634:v1:Inflammation_II	PHYKPL	INCIDENT	CKD_TA_prscs	ALL	2036	0.0243442	0.0227233	0.284151	0.00055369	0.0149975	0.0226721	0.508373	0.000209808	0.687575
PHYKPL:Q8IUZ5:OID30634:v1:Inflammation_II	PHYKPL	PREVALENT	BMI.V1_EUR_prscs	ALL	1822	-0.00198766	0.0250564	0.936781	3.41597e-06	-0.0332343	0.0262383	0.205456	0.000872099	0.971477
PHYKPL:Q8IUZ5:OID30634:v1:Inflammation_II	PHYKPL	INCIDENT	BMI.V1_EUR_prscs	ALL	2036	0.00778862	0.0228358	0.733086	5.61481e-05	-0.0236448	0.0234781	0.314012	0.000486166	0.946028
PHYKPL:Q8IUZ5:OID30634:v1:Inflammation_II	PHYKPL	PREVALENT	NASH_biomarker_GRS	ALL	1822	0.132292	0.0248035	1.08716e-07	0.0151969	0.129276	0.0248144	2.11547e-07	0.0145408	6.80051e-06
PHYKPL:Q8IUZ5:OID30634:v1:Inflammation_II	PHYKPL	INCIDENT	NASH_biomarker_GRS	ALL	2036	0.0947481	0.0227028	3.13072e-05	0.00833383	0.0959086	0.0226404	2.3791e-05	0.00852807	0.00143818
PHYKPL:Q8IUZ5:OID30634:v1:Inflammation_II	PHYKPL	PREVALENT	BMI_GWAS_signif	ALL	1822	-0.00390984	0.0250489	0.875981	1.32251e-05	-0.0157555	0.0251918	0.531776	0.000212771	0.983166
PHYKPL:Q8IUZ5:OID30634:v1:Inflammation_II	PHYKPL	INCIDENT	BMI_GWAS_signif	ALL	2036	-0.00773811	0.0229339	0.735844	5.49491e-05	-0.0194413	0.0228956	0.395915	0.000345661	0.998245
PHYKPL:Q8IUZ5:OID30634:v1:Inflammation_II	PHYKPL	PREVALENT	CKD_GWAS_signif	ALL	1822	-0.0459138	0.0248964	0.0653228	0.00184265	-0.0421604	0.0248816	0.0903594	0.00155957	0.301017
PHYKPL:Q8IUZ5:OID30634:v1:Inflammation_II	PHYKPL	INCIDENT	CKD_GWAS_signif	ALL	2036	-0.0275911	0.0227281	0.224906	0.00071082	-0.0335297	0.0225977	0.138032	0.00105465	0.856506
PHYKPL:Q8IUZ5:OID30634:v1:Inflammation_II	PHYKPL	PREVALENT	T2D_GWAS_signif	ALL	1822	-0.041693	0.025015	0.0957484	0.00150559	-0.0311811	0.0252188	0.216468	0.00083103	0.304325
PHYKPL:Q8IUZ5:OID30634:v1:Inflammation_II	PHYKPL	INCIDENT	T2D_GWAS_signif	ALL	2036	-0.0387485	0.0227703	0.0889669	0.00139575	-0.0247009	0.0228264	0.279333	0.000561249	0.392737
PHYKPL:Q8IUZ5:OID30634:v1:Inflammation_II	PHYKPL	PREVALENT	CAD_GWAS_signif	ALL	1822	-0.00280001	0.0248186	0.910187	6.90921e-06	-0.0026906	0.0247727	0.913523	6.41818e-06	0.999709
PHYKPL:Q8IUZ5:OID30634:v1:Inflammation_II	PHYKPL	INCIDENT	CAD_GWAS_signif	ALL	2036	-0.000524505	0.0227718	0.981626	2.5608e-07	0.000452742	0.0227135	0.984099	1.90545e-07	0.999448
PHYKPL:Q8IUZ5:OID30634:v1:Inflammation_II	PHYKPL	PREVALENT	obesity	ALL	1822	0.000590336	0.0249343	0.981114	3.04278e-07	-0.00549983	0.0249891	0.825828	2.63541e-05	0.990468
PHYKPL:Q8IUZ5:OID30634:v1:Inflammation_II	PHYKPL	INCIDENT	obesity	ALL	2036	0.0156845	0.0226968	0.489619	0.00023045	0.0109779	0.0226475	0.627924	0.00011267	0.994445
PHYKPL:Q8IUZ5:OID30634:v1:Inflammation_II	PHYKPL	PREVALENT	liver_lipid	ALL	1822	-0.0316745	0.0249551	0.204516	0.000873719	-0.025582	0.0250017	0.306351	0.000569287	0.688945
PHYKPL:Q8IUZ5:OID30634:v1:Inflammation_II	PHYKPL	INCIDENT	liver_lipid	ALL	2036	-0.0611272	0.022788	0.00736973	0.00346059	-0.0680378	0.0226611	0.00271245	0.00430338	0.0927419
PHYKPL:Q8IUZ5:OID30634:v1:Inflammation_II	PHYKPL	PREVALENT	proinsulin	ALL	1822	-0.0427529	0.0249569	0.0868754	0.00159036	-0.0410249	0.0249448	0.100227	0.00146935	0.748213
PHYKPL:Q8IUZ5:OID30634:v1:Inflammation_II	PHYKPL	INCIDENT	proinsulin	ALL	2036	-0.0325255	0.0227599	0.153141	0.000984762	-0.0252236	0.0226645	0.265881	0.000593631	0.709767
PHYKPL:Q8IUZ5:OID30634:v1:Inflammation_II	PHYKPL	PREVALENT	beta_cell	ALL	1822	-0.0279624	0.024986	0.263241	0.00067938	-0.0220973	0.0250969	0.378722	0.000421606	0.883592
PHYKPL:Q8IUZ5:OID30634:v1:Inflammation_II	PHYKPL	INCIDENT	beta_cell	ALL	2036	-0.0132215	0.0227688	0.561519	0.000162733	-0.000824151	0.0227438	0.971098	6.29726e-07	0.955887
PHYKPL:Q8IUZ5:OID30634:v1:Inflammation_II	PHYKPL	PREVALENT	lipodystrophy	ALL	1822	0.00973702	0.0248131	0.694799	8.35833e-05	0.0184953	0.0249157	0.457998	0.000299709	0.994833
PHYKPL:Q8IUZ5:OID30634:v1:Inflammation_II	PHYKPL	INCIDENT	lipodystrophy	ALL	2036	0.00503407	0.0227302	0.824749	2.36751e-05	0.00736169	0.0226447	0.745143	5.06833e-05	0.970293
PHYKPL:Q8IUZ5:OID30634:v1:Inflammation_II	PHYKPL	PREVALENT	T2D.V2_EUR_prscs	DISC	995	-0.0500089	0.0335879	0.13685	0.00216489	-0.0390464	0.033653	0.246237	0.00131139	0.51123
PHYKPL:Q8IUZ5:OID30634:v1:Inflammation_II	PHYKPL	INCIDENT	T2D.V2_EUR_prscs	DISC	1198	0.0368836	0.0305398	0.227403	0.0012045	0.0435554	0.0303327	0.151299	0.00167862	0.999339
PHYKPL:Q8IUZ5:OID30634:v1:Inflammation_II	PHYKPL	PREVALENT	CAD_EUR_prscs	DISC	995	0.00937917	0.0334989	0.779551	7.67293e-05	0.0148131	0.0334379	0.657866	0.000191409	0.999945
PHYKPL:Q8IUZ5:OID30634:v1:Inflammation_II	PHYKPL	INCIDENT	CAD_EUR_prscs	DISC	1198	0.0552163	0.0306708	0.0720785	0.00267227	0.0601812	0.0303583	0.0476784	0.00319408	0.686814
PHYKPL:Q8IUZ5:OID30634:v1:Inflammation_II	PHYKPL	PREVALENT	CKD_TA_prscs	DISC	995	0.00276738	0.0337763	0.934718	6.57109e-06	-0.00630459	0.0337919	0.852038	3.39556e-05	0.96763
PHYKPL:Q8IUZ5:OID30634:v1:Inflammation_II	PHYKPL	INCIDENT	CKD_TA_prscs	DISC	1198	0.00653248	0.0303331	0.829527	3.83467e-05	-0.00529625	0.0301386	0.860537	2.51857e-05	0.972917
PHYKPL:Q8IUZ5:OID30634:v1:Inflammation_II	PHYKPL	PREVALENT	BMI.V1_EUR_prscs	DISC	995	-0.00283891	0.0337063	0.932896	6.94394e-06	-0.041578	0.0354444	0.241075	0.0013404	0.977098
PHYKPL:Q8IUZ5:OID30634:v1:Inflammation_II	PHYKPL	INCIDENT	BMI.V1_EUR_prscs	DISC	1198	0.0421567	0.0303932	0.165698	0.00158809	0.00440804	0.0316139	0.889132	1.58563e-05	0.47058
PHYKPL:Q8IUZ5:OID30634:v1:Inflammation_II	PHYKPL	PREVALENT	NASH_biomarker_GRS	DISC	995	0.134674	0.0337643	7.16062e-05	0.0153142	0.134491	0.0337507	7.27845e-05	0.0152314	0.0036241
PHYKPL:Q8IUZ5:OID30634:v1:Inflammation_II	PHYKPL	INCIDENT	NASH_biomarker_GRS	DISC	1198	0.114137	0.0304129	0.000183557	0.011504	0.121255	0.0301521	6.16593e-05	0.0130049	0.00817663
PHYKPL:Q8IUZ5:OID30634:v1:Inflammation_II	PHYKPL	PREVALENT	BMI_GWAS_signif	DISC	995	0.0259697	0.0338196	0.442747	0.000576834	0.0148448	0.0339587	0.662109	0.000186379	0.998312
PHYKPL:Q8IUZ5:OID30634:v1:Inflammation_II	PHYKPL	INCIDENT	BMI_GWAS_signif	DISC	1198	0.0131798	0.0303185	0.663852	0.000156228	0.0011186	0.0301641	0.970425	1.12161e-06	0.977954
PHYKPL:Q8IUZ5:OID30634:v1:Inflammation_II	PHYKPL	PREVALENT	CKD_GWAS_signif	DISC	995	-0.0169708	0.0337687	0.61539	0.000247167	-0.0199378	0.0337859	0.555251	0.000339596	0.864015
PHYKPL:Q8IUZ5:OID30634:v1:Inflammation_II	PHYKPL	INCIDENT	CKD_GWAS_signif	DISC	1198	-0.0616416	0.030248	0.0417922	0.00342141	-0.0648498	0.0299542	0.0305978	0.00380707	0.597389
PHYKPL:Q8IUZ5:OID30634:v1:Inflammation_II	PHYKPL	PREVALENT	T2D_GWAS_signif	DISC	995	-0.027012	0.0337182	0.423271	0.000627791	-0.00870911	0.0341916	0.799	6.32875e-05	0.798727
PHYKPL:Q8IUZ5:OID30634:v1:Inflammation_II	PHYKPL	INCIDENT	T2D_GWAS_signif	DISC	1198	-0.0191083	0.0303695	0.529349	0.00032722	-0.0012953	0.0302744	0.96588	1.49302e-06	0.98702
PHYKPL:Q8IUZ5:OID30634:v1:Inflammation_II	PHYKPL	PREVALENT	CAD_GWAS_signif	DISC	995	-0.0136413	0.0335763	0.684632	0.000161546	-0.0104805	0.0335142	0.754564	9.53898e-05	0.998887
PHYKPL:Q8IUZ5:OID30634:v1:Inflammation_II	PHYKPL	INCIDENT	CAD_GWAS_signif	DISC	1198	0.0155136	0.0304139	0.610093	0.000215082	0.0135048	0.0301205	0.653979	0.000163927	0.952994
PHYKPL:Q8IUZ5:OID30634:v1:Inflammation_II	PHYKPL	PREVALENT	obesity	DISC	995	0.0125266	0.0338387	0.711327	0.000134123	0.00445491	0.0339783	0.895716	1.67689e-05	0.932726
PHYKPL:Q8IUZ5:OID30634:v1:Inflammation_II	PHYKPL	INCIDENT	obesity	DISC	1198	0.0495011	0.0303319	0.102958	0.00219708	0.0391126	0.0301272	0.194466	0.00137261	0.748153
PHYKPL:Q8IUZ5:OID30634:v1:Inflammation_II	PHYKPL	PREVALENT	liver_lipid	DISC	995	-0.0547831	0.0339526	0.106968	0.00254141	-0.0522111	0.0339892	0.124851	0.00229609	0.800215
PHYKPL:Q8IUZ5:OID30634:v1:Inflammation_II	PHYKPL	INCIDENT	liver_lipid	DISC	1198	-0.0787174	0.0303134	0.00953082	0.00554298	-0.0806842	0.0300156	0.00729137	0.00585611	0.224508
PHYKPL:Q8IUZ5:OID30634:v1:Inflammation_II	PHYKPL	PREVALENT	proinsulin	DISC	995	-0.0679491	0.0339328	0.0455221	0.00390848	-0.0596764	0.033911	0.07877	0.00301111	0.597478
PHYKPL:Q8IUZ5:OID30634:v1:Inflammation_II	PHYKPL	INCIDENT	proinsulin	DISC	1198	-0.0438863	0.0303125	0.147949	0.00172999	-0.0383645	0.030044	0.201883	0.001328	0.925814
PHYKPL:Q8IUZ5:OID30634:v1:Inflammation_II	PHYKPL	PREVALENT	beta_cell	DISC	995	-0.0271634	0.0339231	0.423487	0.000627206	-0.0160942	0.0340744	0.636805	0.00021758	0.997934
PHYKPL:Q8IUZ5:OID30634:v1:Inflammation_II	PHYKPL	INCIDENT	beta_cell	DISC	1198	-0.03265	0.0302848	0.281218	0.000960062	-0.0177943	0.0301554	0.55525	0.000283906	0.793064
PHYKPL:Q8IUZ5:OID30634:v1:Inflammation_II	PHYKPL	PREVALENT	lipodystrophy	DISC	995	-0.000511702	0.0335107	0.98782	2.28242e-07	0.0165721	0.0336594	0.622589	0.000236414	0.998281
PHYKPL:Q8IUZ5:OID30634:v1:Inflammation_II	PHYKPL	INCIDENT	lipodystrophy	DISC	1198	0.0226372	0.0302005	0.453673	0.000464329	0.026282	0.0299464	0.380328	0.000627781	0.999516
PI16:Q6UXB8:OID30676:v1:Inflammation_II	PI16	PREVALENT	T2D.V2_EUR_prscs	ALL	1883	-0.0170323	0.0246013	0.488815	0.000232599	-0.0108604	0.024735	0.660663	9.47357e-05	0.700115
PI16:Q6UXB8:OID30676:v1:Inflammation_II	PI16	INCIDENT	T2D.V2_EUR_prscs	ALL	2072	0.0287167	0.0223185	0.198355	0.000728212	0.0285537	0.0224887	0.204343	0.000719039	0.933513
PI16:Q6UXB8:OID30676:v1:Inflammation_II	PI16	PREVALENT	CAD_EUR_prscs	ALL	1883	-0.0434879	0.0235945	0.0654708	0.00164588	-0.0476618	0.0236475	0.0439988	0.00199199	0.999224
PI16:Q6UXB8:OID30676:v1:Inflammation_II	PI16	INCIDENT	CAD_EUR_prscs	ALL	2072	0.00817816	0.0224403	0.715567	5.84658e-05	0.00767429	0.0225304	0.733426	5.17869e-05	0.917659
PI16:Q6UXB8:OID30676:v1:Inflammation_II	PI16	PREVALENT	CKD_TA_prscs	ALL	1883	0.0701419	0.0237479	0.00318105	0.00421427	0.0703481	0.023882	0.00326406	0.00424394	0.0235574
PI16:Q6UXB8:OID30676:v1:Inflammation_II	PI16	INCIDENT	CKD_TA_prscs	ALL	2072	0.0818332	0.0220754	0.000215408	0.00600847	0.0823036	0.0222193	0.000217867	0.00608287	0.00506639
PI16:Q6UXB8:OID30676:v1:Inflammation_II	PI16	PREVALENT	BMI.V1_EUR_prscs	ALL	1883	-0.0114153	0.0238442	0.632177	0.000111236	-0.026177	0.0251175	0.297467	0.000533478	0.82823
PI16:Q6UXB8:OID30676:v1:Inflammation_II	PI16	INCIDENT	BMI.V1_EUR_prscs	ALL	2072	-0.00296199	0.0222526	0.894122	7.79968e-06	0.0023454	0.0231338	0.919256	4.58821e-06	0.985158
PI16:Q6UXB8:OID30676:v1:Inflammation_II	PI16	PREVALENT	NASH_biomarker_GRS	ALL	1883	-0.0209844	0.023792	0.377896	0.00037743	-0.0159845	0.0239182	0.504029	0.000219444	0.639662
PI16:Q6UXB8:OID30676:v1:Inflammation_II	PI16	INCIDENT	NASH_biomarker_GRS	ALL	2072	-0.00750532	0.0222124	0.735483	5.0257e-05	-0.00323223	0.0223492	0.885022	9.33651e-06	0.950892
PI16:Q6UXB8:OID30676:v1:Inflammation_II	PI16	PREVALENT	BMI_GWAS_signif	ALL	1883	-0.0181564	0.023822	0.446059	0.000281872	-0.0240772	0.0241018	0.317938	0.000490191	0.885409
PI16:Q6UXB8:OID30676:v1:Inflammation_II	PI16	INCIDENT	BMI_GWAS_signif	ALL	2072	-0.0133097	0.022335	0.551301	0.000156302	-0.00929314	0.0225137	0.679815	7.60504e-05	0.998245
PI16:Q6UXB8:OID30676:v1:Inflammation_II	PI16	PREVALENT	CKD_GWAS_signif	ALL	1883	0.0409193	0.0236829	0.0841939	0.00144666	0.0445308	0.0237721	0.0611976	0.0017212	0.330481
PI16:Q6UXB8:OID30676:v1:Inflammation_II	PI16	INCIDENT	CKD_GWAS_signif	ALL	2072	0.0593288	0.0221244	0.00738692	0.0031544	0.0599016	0.0222026	0.00703544	0.0032374	0.291314
PI16:Q6UXB8:OID30676:v1:Inflammation_II	PI16	PREVALENT	T2D_GWAS_signif	ALL	1883	-0.0143179	0.0238371	0.548143	0.000175088	-0.00873405	0.0241224	0.717341	6.44241e-05	0.742993
PI16:Q6UXB8:OID30676:v1:Inflammation_II	PI16	INCIDENT	T2D_GWAS_signif	ALL	2072	-0.000229728	0.0221909	0.991741	4.71796e-08	-0.00146226	0.0224636	0.948105	1.89148e-06	0.997416
PI16:Q6UXB8:OID30676:v1:Inflammation_II	PI16	PREVALENT	CAD_GWAS_signif	ALL	1883	-0.0306437	0.0236056	0.194398	0.000817228	-0.0365517	0.0236661	0.122649	0.00117079	0.999709
PI16:Q6UXB8:OID30676:v1:Inflammation_II	PI16	INCIDENT	CAD_GWAS_signif	ALL	2072	-0.00322309	0.0221768	0.88446	9.29861e-06	-0.00337137	0.0223187	0.879947	1.01854e-05	0.995674
PI16:Q6UXB8:OID30676:v1:Inflammation_II	PI16	PREVALENT	obesity	ALL	1883	-0.0348713	0.023702	0.1414	0.0010494	-0.0416635	0.0238506	0.0808332	0.00149716	0.531245
PI16:Q6UXB8:OID30676:v1:Inflammation_II	PI16	INCIDENT	obesity	ALL	2072	-0.0338324	0.0221056	0.126052	0.00102999	-0.0308751	0.0222668	0.165719	0.000857417	0.994445
PI16:Q6UXB8:OID30676:v1:Inflammation_II	PI16	PREVALENT	liver_lipid	ALL	1883	-0.0114293	0.0237462	0.630354	0.000112431	-0.00847467	0.0238916	0.722845	6.18326e-05	0.88336
PI16:Q6UXB8:OID30676:v1:Inflammation_II	PI16	INCIDENT	liver_lipid	ALL	2072	0.0220127	0.0222256	0.322087	0.000431623	0.0198665	0.0223157	0.37344	0.000353637	0.591466
PI16:Q6UXB8:OID30676:v1:Inflammation_II	PI16	PREVALENT	proinsulin	ALL	1883	-0.00600786	0.0237435	0.800272	3.1076e-05	-0.0022169	0.0238405	0.925923	4.2496e-06	0.996527
PI16:Q6UXB8:OID30676:v1:Inflammation_II	PI16	INCIDENT	proinsulin	ALL	2072	-0.0175463	0.0221796	0.428978	0.000275427	-0.0179327	0.0222836	0.42106	0.000288994	0.821322
PI16:Q6UXB8:OID30676:v1:Inflammation_II	PI16	PREVALENT	beta_cell	ALL	1883	0.0346683	0.0237614	0.144732	0.00103206	0.0410211	0.0239727	0.0872243	0.0014367	0.848925
PI16:Q6UXB8:OID30676:v1:Inflammation_II	PI16	INCIDENT	beta_cell	ALL	2072	0.0344858	0.0221684	0.119954	0.00106406	0.0310257	0.0223471	0.165185	0.000859585	0.653082
PI16:Q6UXB8:OID30676:v1:Inflammation_II	PI16	PREVALENT	lipodystrophy	ALL	1883	-0.0226014	0.0235804	0.337948	0.000445694	-0.0188481	0.0237709	0.427937	0.000308875	0.994833
PI16:Q6UXB8:OID30676:v1:Inflammation_II	PI16	INCIDENT	lipodystrophy	ALL	2072	0.022025	0.0221231	0.319581	0.000436116	0.0228603	0.022237	0.304061	0.000471507	0.860841
PI16:Q6UXB8:OID30676:v1:Inflammation_II	PI16	PREVALENT	T2D.V2_EUR_prscs	DISC	1033	-0.00693891	0.0298124	0.816002	5.06191e-05	-0.00372813	0.0299878	0.901086	1.45119e-05	0.933178
PI16:Q6UXB8:OID30676:v1:Inflammation_II	PI16	INCIDENT	T2D.V2_EUR_prscs	DISC	1228	0.031256	0.0286416	0.275374	0.00093403	0.0301283	0.0287901	0.295556	0.000861829	0.999339
PI16:Q6UXB8:OID30676:v1:Inflammation_II	PI16	PREVALENT	CAD_EUR_prscs	DISC	1033	-0.00549196	0.0297292	0.853477	3.18875e-05	-0.0039645	0.0298268	0.894286	1.65879e-05	0.999945
PI16:Q6UXB8:OID30676:v1:Inflammation_II	PI16	INCIDENT	CAD_EUR_prscs	DISC	1228	0.0122229	0.0287262	0.670552	0.000142121	0.0115962	0.0287656	0.686929	0.000127993	0.918051
PI16:Q6UXB8:OID30676:v1:Inflammation_II	PI16	PREVALENT	CKD_TA_prscs	DISC	1033	0.0649705	0.0299321	0.0302019	0.00438147	0.0675614	0.0301179	0.0251067	0.00470047	0.155605
PI16:Q6UXB8:OID30676:v1:Inflammation_II	PI16	INCIDENT	CKD_TA_prscs	DISC	1228	0.0752391	0.0283649	0.00809649	0.0054911	0.0750194	0.0285077	0.00861169	0.00542277	0.152588
PI16:Q6UXB8:OID30676:v1:Inflammation_II	PI16	PREVALENT	BMI.V1_EUR_prscs	DISC	1033	-0.0173574	0.029914	0.561883	0.000314501	-0.0286144	0.0316371	0.365976	0.00076745	0.795731
PI16:Q6UXB8:OID30676:v1:Inflammation_II	PI16	INCIDENT	BMI.V1_EUR_prscs	DISC	1228	0.0061686	0.0285826	0.829168	3.65664e-05	0.0177189	0.0301132	0.556372	0.000272643	0.92583
PI16:Q6UXB8:OID30676:v1:Inflammation_II	PI16	PREVALENT	NASH_biomarker_GRS	DISC	1033	-0.00917455	0.0302704	0.761889	8.58304e-05	-0.00660677	0.0304062	0.828033	4.43272e-05	0.963006
PI16:Q6UXB8:OID30676:v1:Inflammation_II	PI16	INCIDENT	NASH_biomarker_GRS	DISC	1228	0.00507855	0.0286125	0.859151	2.47335e-05	0.00679555	0.0287059	0.812908	4.41419e-05	0.958238
PI16:Q6UXB8:OID30676:v1:Inflammation_II	PI16	PREVALENT	BMI_GWAS_signif	DISC	1033	-0.00354399	0.0299856	0.905942	1.30527e-05	-0.00718742	0.030294	0.812509	5.285e-05	0.998312
PI16:Q6UXB8:OID30676:v1:Inflammation_II	PI16	INCIDENT	BMI_GWAS_signif	DISC	1228	-0.0268382	0.0283754	0.344432	0.000701813	-0.0222578	0.0285659	0.436034	0.000477981	0.965611
PI16:Q6UXB8:OID30676:v1:Inflammation_II	PI16	PREVALENT	CKD_GWAS_signif	DISC	1033	0.0319533	0.0299227	0.285846	0.00106433	0.0352502	0.0300953	0.241771	0.00128632	0.682261
PI16:Q6UXB8:OID30676:v1:Inflammation_II	PI16	INCIDENT	CKD_GWAS_signif	DISC	1228	0.0342466	0.0284022	0.228148	0.00114005	0.0328965	0.028457	0.247914	0.00105146	0.744901
PI16:Q6UXB8:OID30676:v1:Inflammation_II	PI16	PREVALENT	T2D_GWAS_signif	DISC	1033	-0.0380544	0.0298936	0.203322	0.00151176	-0.0321332	0.0304427	0.291445	0.00104491	0.579591
PI16:Q6UXB8:OID30676:v1:Inflammation_II	PI16	INCIDENT	T2D_GWAS_signif	DISC	1228	-0.0232953	0.0284648	0.413301	0.000525535	-0.0254289	0.0287398	0.376449	0.000616255	0.946924
PI16:Q6UXB8:OID30676:v1:Inflammation_II	PI16	PREVALENT	CAD_GWAS_signif	DISC	1033	0.0205585	0.0298265	0.490818	0.000443726	0.0193347	0.0299078	0.518124	0.000392242	0.998887
PI16:Q6UXB8:OID30676:v1:Inflammation_II	PI16	INCIDENT	CAD_GWAS_signif	DISC	1228	-0.0260601	0.0284989	0.360682	0.000656016	-0.0245453	0.0285435	0.390006	0.000582122	0.896652
PI16:Q6UXB8:OID30676:v1:Inflammation_II	PI16	PREVALENT	obesity	DISC	1033	-0.0354485	0.0299808	0.237344	0.00130449	-0.0379086	0.0301949	0.209611	0.00147755	0.893304
PI16:Q6UXB8:OID30676:v1:Inflammation_II	PI16	INCIDENT	obesity	DISC	1228	-0.0181052	0.0285331	0.525857	0.000316	-0.0160511	0.0286516	0.575438	0.000247151	0.905394
PI16:Q6UXB8:OID30676:v1:Inflammation_II	PI16	PREVALENT	liver_lipid	DISC	1033	-0.0559922	0.0300131	0.062398	0.0032407	-0.0552188	0.0301736	0.0675505	0.00313374	0.765005
PI16:Q6UXB8:OID30676:v1:Inflammation_II	PI16	INCIDENT	liver_lipid	DISC	1228	0.0140881	0.0284811	0.620942	0.000192056	0.0138667	0.0285257	0.62698	0.000186101	0.838572
PI16:Q6UXB8:OID30676:v1:Inflammation_II	PI16	PREVALENT	proinsulin	DISC	1033	-0.00415086	0.0301516	0.890533	1.7709e-05	-0.000674644	0.0302785	0.982228	4.66141e-07	0.98841
PI16:Q6UXB8:OID30676:v1:Inflammation_II	PI16	INCIDENT	proinsulin	DISC	1228	-0.000877264	0.0284488	0.975405	7.46552e-07	0.000374229	0.0285082	0.989529	1.35738e-07	0.997805
PI16:Q6UXB8:OID30676:v1:Inflammation_II	PI16	PREVALENT	beta_cell	DISC	1033	-0.00753527	0.0300373	0.801972	5.88025e-05	-0.00363781	0.0302909	0.904432	1.35421e-05	0.997934
PI16:Q6UXB8:OID30676:v1:Inflammation_II	PI16	INCIDENT	beta_cell	DISC	1228	0.0433877	0.028418	0.127089	0.00182647	0.0400417	0.0286263	0.162146	0.00153863	0.646237
PI16:Q6UXB8:OID30676:v1:Inflammation_II	PI16	PREVALENT	lipodystrophy	DISC	1033	-0.0116196	0.0297605	0.696297	0.000142425	-0.00821204	0.0300104	0.78442	7.0301e-05	0.968445
PI16:Q6UXB8:OID30676:v1:Inflammation_II	PI16	INCIDENT	lipodystrophy	DISC	1228	0.0194076	0.0283125	0.493178	0.000368758	0.0222407	0.0283902	0.433554	0.000483169	0.999516
PI3:P19957:OID20326:v1:Cardiometabolic	PI3	PREVALENT	T2D.V2_EUR_prscs	ALL	1832	0.0388531	0.0251534	0.12261	0.00117866	0.0545993	0.0247533	0.0275316	0.0023217	0.337514
PI3:P19957:OID20326:v1:Cardiometabolic	PI3	INCIDENT	T2D.V2_EUR_prscs	ALL	2028	-0.0175783	0.0209984	0.402624	0.00032008	-0.00863011	0.0210132	0.681338	7.68642e-05	0.975441
PI3:P19957:OID20326:v1:Cardiometabolic	PI3	PREVALENT	CAD_EUR_prscs	ALL	1832	0.00503811	0.0241492	0.834765	2.15296e-05	0.00561362	0.0237097	0.812867	2.68239e-05	0.999224
PI3:P19957:OID20326:v1:Cardiometabolic	PI3	INCIDENT	CAD_EUR_prscs	ALL	2028	-0.0122239	0.0211254	0.5629	0.000152958	-0.012682	0.0210552	0.54703	0.000165306	0.861994
PI3:P19957:OID20326:v1:Cardiometabolic	PI3	PREVALENT	CKD_TA_prscs	ALL	1832	0.0747304	0.0242734	0.00211095	0.00466374	0.0582898	0.0239178	0.0149049	0.00283253	0.0173358
PI3:P19957:OID20326:v1:Cardiometabolic	PI3	INCIDENT	CKD_TA_prscs	ALL	2028	0.0406194	0.0207516	0.0504406	0.00174723	0.0423668	0.020721	0.0410249	0.00190114	0.263756
PI3:P19957:OID20326:v1:Cardiometabolic	PI3	PREVALENT	BMI.V1_EUR_prscs	ALL	1832	0.085367	0.0243043	0.000455165	0.00606063	0.0225205	0.0251761	0.371167	0.000382721	0.00605513
PI3:P19957:OID20326:v1:Cardiometabolic	PI3	INCIDENT	BMI.V1_EUR_prscs	ALL	2028	0.0374958	0.0208487	0.0722561	0.00147545	0.00869657	0.0215116	0.686056	7.44778e-05	0.338269
PI3:P19957:OID20326:v1:Cardiometabolic	PI3	PREVALENT	NASH_biomarker_GRS	ALL	1832	0.027806	0.0242983	0.252629	0.000647323	0.0349917	0.0239115	0.143542	0.0010235	0.531038
PI3:P19957:OID20326:v1:Cardiometabolic	PI3	INCIDENT	NASH_biomarker_GRS	ALL	2028	0.0173857	0.0208515	0.404502	0.000317534	0.0210825	0.0208288	0.311577	0.000466661	0.799592
PI3:P19957:OID20326:v1:Cardiometabolic	PI3	PREVALENT	BMI_GWAS_signif	ALL	1832	0.0615959	0.0243377	0.0114635	0.00315713	0.0356582	0.0241323	0.139691	0.00104348	0.340433
PI3:P19957:OID20326:v1:Cardiometabolic	PI3	INCIDENT	BMI_GWAS_signif	ALL	2028	0.0052324	0.0209486	0.802789	2.85043e-05	-0.00459556	0.0209601	0.826476	2.19073e-05	0.998245
PI3:P19957:OID20326:v1:Cardiometabolic	PI3	PREVALENT	CKD_GWAS_signif	ALL	1832	0.0587643	0.0241954	0.0152504	0.00290826	0.0571265	0.0237835	0.0164117	0.00275169	0.156518
PI3:P19957:OID20326:v1:Cardiometabolic	PI3	INCIDENT	CKD_GWAS_signif	ALL	2028	0.0394343	0.0207492	0.0575112	0.00164733	0.0408497	0.0206671	0.0482327	0.00177689	0.626376
PI3:P19957:OID20326:v1:Cardiometabolic	PI3	PREVALENT	T2D_GWAS_signif	ALL	1832	0.0236827	0.0243418	0.330723	0.000467998	0.0528088	0.0240885	0.0284901	0.00229353	0.578421
PI3:P19957:OID20326:v1:Cardiometabolic	PI3	INCIDENT	T2D_GWAS_signif	ALL	2028	-0.0431129	0.0208221	0.038532	0.00195459	-0.0274781	0.020971	0.190251	0.000781747	0.247146
PI3:P19957:OID20326:v1:Cardiometabolic	PI3	PREVALENT	CAD_GWAS_signif	ALL	1832	-0.00757066	0.0241545	0.753994	4.85917e-05	-0.00986329	0.0237206	0.677599	8.27275e-05	0.999709
PI3:P19957:OID20326:v1:Cardiometabolic	PI3	INCIDENT	CAD_GWAS_signif	ALL	2028	-0.0133323	0.0208203	0.52202	0.000187317	-0.00951814	0.0208006	0.647298	9.54155e-05	0.982526
PI3:P19957:OID20326:v1:Cardiometabolic	PI3	PREVALENT	obesity	ALL	1832	0.0345348	0.0241934	0.153628	0.00100678	0.0147044	0.0238627	0.537835	0.000181663	0.542217
PI3:P19957:OID20326:v1:Cardiometabolic	PI3	INCIDENT	obesity	ALL	2028	-0.00284284	0.020768	0.891135	8.56141e-06	-0.0104169	0.0207483	0.615681	0.00011486	0.994445
PI3:P19957:OID20326:v1:Cardiometabolic	PI3	PREVALENT	liver_lipid	ALL	1832	-0.00449125	0.0242968	0.853369	1.69022e-05	0.00223765	0.0239394	0.92554	4.18076e-06	0.962311
PI3:P19957:OID20326:v1:Cardiometabolic	PI3	INCIDENT	liver_lipid	ALL	2028	0.00524478	0.0208812	0.801707	2.88246e-05	0.00542574	0.0208083	0.794313	3.09845e-05	0.908882
PI3:P19957:OID20326:v1:Cardiometabolic	PI3	PREVALENT	proinsulin	ALL	1832	-0.0109372	0.0242647	0.652229	0.000100491	0.00397562	0.0238646	0.867711	1.32799e-05	0.980042
PI3:P19957:OID20326:v1:Cardiometabolic	PI3	INCIDENT	proinsulin	ALL	2028	-0.029066	0.0208444	0.163346	0.000887554	-0.0247131	0.0207884	0.234666	0.000643591	0.709767
PI3:P19957:OID20326:v1:Cardiometabolic	PI3	PREVALENT	beta_cell	ALL	1832	-0.00723187	0.0242914	0.765957	4.38419e-05	0.00937838	0.0240101	0.69614	7.3001e-05	0.97657
PI3:P19957:OID20326:v1:Cardiometabolic	PI3	INCIDENT	beta_cell	ALL	2028	-0.0323301	0.0207976	0.120223	0.00110278	-0.0194262	0.0208265	0.351058	0.000396334	0.653339
PI3:P19957:OID20326:v1:Cardiometabolic	PI3	PREVALENT	lipodystrophy	ALL	1832	-0.0111099	0.0240925	0.644758	0.000105177	0.00414194	0.0237972	0.861845	1.4496e-05	0.994833
PI3:P19957:OID20326:v1:Cardiometabolic	PI3	INCIDENT	lipodystrophy	ALL	2028	-0.00044622	0.0207663	0.982859	2.10966e-07	-0.00120573	0.0207222	0.953607	1.54291e-06	0.995543
PI3:P19957:OID20326:v1:Cardiometabolic	PI3	PREVALENT	T2D.V2_EUR_prscs	DISC	1005	0.012123	0.0312356	0.698018	0.000141451	0.0213719	0.0308937	0.48924	0.000435165	0.876623
PI3:P19957:OID20326:v1:Cardiometabolic	PI3	INCIDENT	T2D.V2_EUR_prscs	DISC	1194	-0.00421078	0.027353	0.877683	1.86646e-05	0.00127859	0.0272658	0.962606	1.70848e-06	0.999339
PI3:P19957:OID20326:v1:Cardiometabolic	PI3	PREVALENT	CAD_EUR_prscs	DISC	1005	0.0184139	0.0312408	0.55572	0.000326172	0.0247311	0.030808	0.422323	0.000585854	0.999945
PI3:P19957:OID20326:v1:Cardiometabolic	PI3	INCIDENT	CAD_EUR_prscs	DISC	1194	0.00568815	0.027406	0.835616	3.39271e-05	0.00957193	0.0272115	0.725083	9.6125e-05	0.965331
PI3:P19957:OID20326:v1:Cardiometabolic	PI3	PREVALENT	CKD_TA_prscs	DISC	1005	0.0764096	0.0314244	0.0152191	0.00551851	0.0638849	0.031132	0.0404387	0.00381397	0.108339
PI3:P19957:OID20326:v1:Cardiometabolic	PI3	INCIDENT	CKD_TA_prscs	DISC	1194	0.0181554	0.0270778	0.50268	0.000353939	0.0119176	0.0269611	0.658552	0.000151781	0.899743
PI3:P19957:OID20326:v1:Cardiometabolic	PI3	PREVALENT	BMI.V1_EUR_prscs	DISC	1005	0.0773045	0.0314723	0.0142166	0.00563068	0.0191987	0.0329186	0.559886	0.000309338	0.126274
PI3:P19957:OID20326:v1:Cardiometabolic	PI3	INCIDENT	BMI.V1_EUR_prscs	DISC	1194	0.0427916	0.0271387	0.115125	0.00195392	0.00330545	0.0283772	0.90729	1.05416e-05	0.406323
PI3:P19957:OID20326:v1:Cardiometabolic	PI3	PREVALENT	NASH_biomarker_GRS	DISC	1005	0.0334528	0.0317939	0.292986	0.00103855	0.0349043	0.0314063	0.266689	0.00112223	0.776715
PI3:P19957:OID20326:v1:Cardiometabolic	PI3	INCIDENT	NASH_biomarker_GRS	DISC	1194	0.00883594	0.0272239	0.745569	8.29617e-05	0.010516	0.0270823	0.697868	0.000117128	0.951791
PI3:P19957:OID20326:v1:Cardiometabolic	PI3	PREVALENT	BMI_GWAS_signif	DISC	1005	0.0694567	0.0315284	0.0278352	0.00453489	0.0481504	0.0313558	0.124968	0.00213997	0.902781
PI3:P19957:OID20326:v1:Cardiometabolic	PI3	INCIDENT	BMI_GWAS_signif	DISC	1194	0.0178834	0.0269849	0.507643	0.000345786	0.00419456	0.0269592	0.876385	1.88078e-05	0.976091
PI3:P19957:OID20326:v1:Cardiometabolic	PI3	PREVALENT	CKD_GWAS_signif	DISC	1005	0.0656112	0.0314984	0.0375181	0.00405654	0.0564457	0.0312023	0.0707652	0.00296697	0.254742
PI3:P19957:OID20326:v1:Cardiometabolic	PI3	INCIDENT	CKD_GWAS_signif	DISC	1194	0.0109526	0.0270088	0.685172	0.000129501	0.0142096	0.0268396	0.596612	0.000217718	0.917018
PI3:P19957:OID20326:v1:Cardiometabolic	PI3	PREVALENT	T2D_GWAS_signif	DISC	1005	-0.00890804	0.0314453	0.777019	7.53653e-05	0.019719	0.0314505	0.530821	0.000357487	0.966343
PI3:P19957:OID20326:v1:Cardiometabolic	PI3	INCIDENT	T2D_GWAS_signif	DISC	1194	-0.0323082	0.0271377	0.234087	0.00111494	-0.017541	0.0272039	0.519188	0.000322907	0.811434
PI3:P19957:OID20326:v1:Cardiometabolic	PI3	PREVALENT	CAD_GWAS_signif	DISC	1005	-0.0170189	0.0313974	0.587913	0.000275865	-0.0119909	0.0309708	0.698719	0.000136351	0.998887
PI3:P19957:OID20326:v1:Cardiometabolic	PI3	INCIDENT	CAD_GWAS_signif	DISC	1194	-0.0152126	0.0271697	0.57565	0.00024685	-0.0168341	0.0269804	0.532794	0.000302359	0.952994
PI3:P19957:OID20326:v1:Cardiometabolic	PI3	PREVALENT	obesity	DISC	1005	0.0206708	0.0315359	0.512326	0.00040333	0.00142834	0.0312398	0.963542	1.90184e-06	0.897037
PI3:P19957:OID20326:v1:Cardiometabolic	PI3	INCIDENT	obesity	DISC	1194	0.0115951	0.0272042	0.670025	0.00014306	0.00185508	0.0270775	0.945392	3.64665e-06	0.92831
PI3:P19957:OID20326:v1:Cardiometabolic	PI3	PREVALENT	liver_lipid	DISC	1005	-0.00829323	0.0316148	0.793131	6.46235e-05	0.000508589	0.0312704	0.987027	2.40654e-07	0.970372
PI3:P19957:OID20326:v1:Cardiometabolic	PI3	INCIDENT	liver_lipid	DISC	1194	0.0277313	0.0271283	0.30689	0.000822263	0.0281644	0.0269428	0.296088	0.000848175	0.631815
PI3:P19957:OID20326:v1:Cardiometabolic	PI3	PREVALENT	proinsulin	DISC	1005	-0.0270262	0.0317681	0.395132	0.000679222	-0.0157279	0.0313968	0.616531	0.000228235	0.868448
PI3:P19957:OID20326:v1:Cardiometabolic	PI3	INCIDENT	proinsulin	DISC	1194	-0.0364179	0.0270933	0.179162	0.0014208	-0.0361086	0.026922	0.180114	0.00139543	0.929902
PI3:P19957:OID20326:v1:Cardiometabolic	PI3	PREVALENT	beta_cell	DISC	1005	-0.00168668	0.0316518	0.957513	2.66701e-06	0.016399	0.0314011	0.601624	0.000248055	0.998278
PI3:P19957:OID20326:v1:Cardiometabolic	PI3	INCIDENT	beta_cell	DISC	1194	-0.0343386	0.0270402	0.204375	0.00126837	-0.0199395	0.0270115	0.460554	0.000423166	0.726899
PI3:P19957:OID20326:v1:Cardiometabolic	PI3	PREVALENT	lipodystrophy	DISC	1005	-0.0133089	0.0313123	0.670905	0.00016964	0.00663641	0.0310557	0.830832	4.15423e-05	0.966389
PI3:P19957:OID20326:v1:Cardiometabolic	PI3	INCIDENT	lipodystrophy	DISC	1194	0.00139573	0.0269295	0.958674	2.11571e-06	0.00068908	0.0267802	0.979476	5.144e-07	0.999516
PIGR:P01833:OID21102:v1:Neurology	PIGR	PREVALENT	T2D.V2_EUR_prscs	ALL	1826	-0.00880283	0.0236222	0.709453	7.13999e-05	0.00127145	0.0236602	0.95715	1.48656e-06	0.845819
PIGR:P01833:OID21102:v1:Neurology	PIGR	INCIDENT	T2D.V2_EUR_prscs	ALL	2032	-0.0320734	0.0217658	0.140757	0.00100308	-0.028417	0.0219406	0.195411	0.000780335	0.893792
PIGR:P01833:OID21102:v1:Neurology	PIGR	PREVALENT	CAD_EUR_prscs	ALL	1826	-0.00674587	0.0226857	0.766225	4.54648e-05	-0.00555059	0.0226273	0.806249	3.09757e-05	0.999224
PIGR:P01833:OID21102:v1:Neurology	PIGR	INCIDENT	CAD_EUR_prscs	ALL	2032	-0.0179238	0.0219388	0.414033	0.000308574	-0.015687	0.0220375	0.476652	0.000235852	0.795069
PIGR:P01833:OID21102:v1:Neurology	PIGR	PREVALENT	CKD_TA_prscs	ALL	1826	0.00301688	0.0228509	0.89498	8.96254e-06	-0.00571291	0.022878	0.802839	3.20985e-05	0.947171
PIGR:P01833:OID21102:v1:Neurology	PIGR	INCIDENT	CKD_TA_prscs	ALL	2032	0.0141939	0.0216342	0.511846	0.00019902	0.0147564	0.0217855	0.498264	0.000213559	0.85476
PIGR:P01833:OID21102:v1:Neurology	PIGR	PREVALENT	BMI.V1_EUR_prscs	ALL	1826	0.0648195	0.0228294	0.00457295	0.00412641	0.0409439	0.0239654	0.0877284	0.00150005	0.0353802
PIGR:P01833:OID21102:v1:Neurology	PIGR	INCIDENT	BMI.V1_EUR_prscs	ALL	2032	0.0183748	0.0217487	0.398287	0.000329983	0.00955658	0.0225948	0.672375	8.32799e-05	0.80372
PIGR:P01833:OID21102:v1:Neurology	PIGR	PREVALENT	NASH_biomarker_GRS	ALL	1826	0.0651542	0.0227867	0.0042955	0.00418449	0.068217	0.0228091	0.00282151	0.00458117	0.0392198
PIGR:P01833:OID21102:v1:Neurology	PIGR	INCIDENT	NASH_biomarker_GRS	ALL	2032	0.0500423	0.0216587	0.0209633	0.00246212	0.0483964	0.0218048	0.026565	0.00228782	0.173611
PIGR:P01833:OID21102:v1:Neurology	PIGR	PREVALENT	BMI_GWAS_signif	ALL	1826	-0.000991671	0.0228619	0.965406	9.67468e-07	-0.0126279	0.0230283	0.583511	0.00015477	0.996799
PIGR:P01833:OID21102:v1:Neurology	PIGR	INCIDENT	BMI_GWAS_signif	ALL	2032	-0.00985812	0.0217994	0.651161	9.45638e-05	-0.012482	0.0219727	0.570053	0.000150219	0.998245
PIGR:P01833:OID21102:v1:Neurology	PIGR	PREVALENT	CKD_GWAS_signif	ALL	1826	-0.0084428	0.0227598	0.710717	7.07505e-05	-0.00794682	0.0227601	0.727015	6.27522e-05	0.876408
PIGR:P01833:OID21102:v1:Neurology	PIGR	INCIDENT	CKD_GWAS_signif	ALL	2032	-0.0337149	0.0216122	0.118921	0.00112405	-0.0338726	0.0216945	0.118604	0.00113357	0.751172
PIGR:P01833:OID21102:v1:Neurology	PIGR	PREVALENT	T2D_GWAS_signif	ALL	1826	-0.0102829	0.0228671	0.652996	0.000103965	0.00233294	0.0230364	0.919346	5.27958e-06	0.807613
PIGR:P01833:OID21102:v1:Neurology	PIGR	INCIDENT	T2D_GWAS_signif	ALL	2032	-0.0425736	0.0216144	0.0490144	0.00179066	-0.0387764	0.0219011	0.0767965	0.00145713	0.284186
PIGR:P01833:OID21102:v1:Neurology	PIGR	PREVALENT	CAD_GWAS_signif	ALL	1826	0.00427196	0.02267	0.850553	1.82586e-05	0.0026346	0.0225994	0.907208	6.99605e-06	0.999709
PIGR:P01833:OID21102:v1:Neurology	PIGR	INCIDENT	CAD_GWAS_signif	ALL	2032	-0.0159815	0.0216684	0.460876	0.000251498	-0.017922	0.0218142	0.411419	0.00031415	0.973593
PIGR:P01833:OID21102:v1:Neurology	PIGR	PREVALENT	obesity	ALL	1826	0.019243	0.0227539	0.397833	0.000367609	0.0131252	0.0228045	0.564993	0.000170493	0.683814
PIGR:P01833:OID21102:v1:Neurology	PIGR	INCIDENT	obesity	ALL	2032	-0.0199685	0.0216011	0.355381	0.000395024	-0.0212026	0.0217502	0.329768	0.000442216	0.994445
PIGR:P01833:OID21102:v1:Neurology	PIGR	PREVALENT	liver_lipid	ALL	1826	0.00593886	0.0228363	0.794846	3.47749e-05	0.00405436	0.02283	0.859067	1.62347e-05	0.944218
PIGR:P01833:OID21102:v1:Neurology	PIGR	INCIDENT	liver_lipid	ALL	2032	-0.0463966	0.0216553	0.0322749	0.00211791	-0.0509654	0.0217416	0.0191705	0.00255119	0.17097
PIGR:P01833:OID21102:v1:Neurology	PIGR	PREVALENT	proinsulin	ALL	1826	0.00284976	0.0228025	0.900557	8.03104e-06	0.00863882	0.0228067	0.704894	7.38534e-05	0.999328
PIGR:P01833:OID21102:v1:Neurology	PIGR	INCIDENT	proinsulin	ALL	2032	-0.0281896	0.0216831	0.193729	0.000780969	-0.0255256	0.0217915	0.241598	0.000638361	0.717844
PIGR:P01833:OID21102:v1:Neurology	PIGR	PREVALENT	beta_cell	ALL	1826	0.0166225	0.0227902	0.465873	0.000273458	0.0290395	0.0228927	0.204787	0.00082757	0.950915
PIGR:P01833:OID21102:v1:Neurology	PIGR	INCIDENT	beta_cell	ALL	2032	-0.0177262	0.0216556	0.413142	0.000309753	-0.0139124	0.021855	0.524476	0.000188627	0.919484
PIGR:P01833:OID21102:v1:Neurology	PIGR	PREVALENT	lipodystrophy	ALL	1826	0.0187834	0.0226492	0.407037	0.000353507	0.0284979	0.0227362	0.210222	0.00080802	0.994833
PIGR:P01833:OID21102:v1:Neurology	PIGR	INCIDENT	lipodystrophy	ALL	2032	-0.0365435	0.02161	0.0909868	0.00132054	-0.0379763	0.0217295	0.080676	0.00141984	0.726542
PIGR:P01833:OID21102:v1:Neurology	PIGR	PREVALENT	T2D.V2_EUR_prscs	DISC	997	0.00372453	0.0305085	0.902861	1.4549e-05	0.0134639	0.0305187	0.659193	0.000189042	0.970558
PIGR:P01833:OID21102:v1:Neurology	PIGR	INCIDENT	T2D.V2_EUR_prscs	DISC	1196	-0.0218272	0.0287887	0.448497	0.000472413	-0.019427	0.0289132	0.501778	0.000371786	0.999339
PIGR:P01833:OID21102:v1:Neurology	PIGR	PREVALENT	CAD_EUR_prscs	DISC	997	0.00510293	0.0304275	0.866849	2.74557e-05	0.0117771	0.0303891	0.698442	0.000145885	0.999945
PIGR:P01833:OID21102:v1:Neurology	PIGR	INCIDENT	CAD_EUR_prscs	DISC	1196	-0.00906301	0.0289478	0.754277	8.0587e-05	-0.00810895	0.0289559	0.779494	6.46052e-05	0.94405
PIGR:P01833:OID21102:v1:Neurology	PIGR	PREVALENT	CKD_TA_prscs	DISC	997	-0.0143425	0.0307207	0.640703	0.000212729	-0.0246561	0.0307804	0.423317	0.000622931	0.812597
PIGR:P01833:OID21102:v1:Neurology	PIGR	INCIDENT	CKD_TA_prscs	DISC	1196	0.00693476	0.0286074	0.808505	4.83139e-05	0.00592306	0.02872	0.836645	3.50389e-05	0.970637
PIGR:P01833:OID21102:v1:Neurology	PIGR	PREVALENT	BMI.V1_EUR_prscs	DISC	997	0.0627508	0.0305395	0.0401793	0.0041031	0.0376523	0.0321621	0.242016	0.00132953	0.230178
PIGR:P01833:OID21102:v1:Neurology	PIGR	INCIDENT	BMI.V1_EUR_prscs	DISC	1196	0.0481758	0.0286616	0.0930664	0.00231725	0.0336066	0.0301523	0.265275	0.00102229	0.377332
PIGR:P01833:OID21102:v1:Neurology	PIGR	PREVALENT	NASH_biomarker_GRS	DISC	997	0.0499533	0.0310342	0.107816	0.00252228	0.0505882	0.0310266	0.103337	0.00257536	0.523442
PIGR:P01833:OID21102:v1:Neurology	PIGR	INCIDENT	NASH_biomarker_GRS	DISC	1196	0.0475597	0.0287556	0.0984163	0.00224381	0.0480407	0.028823	0.0958397	0.0022831	0.463692
PIGR:P01833:OID21102:v1:Neurology	PIGR	PREVALENT	BMI_GWAS_signif	DISC	997	-0.00998565	0.0306946	0.745009	0.000103305	-0.0205415	0.0308446	0.505596	0.000430663	0.998312
PIGR:P01833:OID21102:v1:Neurology	PIGR	INCIDENT	BMI_GWAS_signif	DISC	1196	0.0202099	0.0285025	0.478435	0.000413199	0.0127055	0.028678	0.657821	0.000161679	0.976091
PIGR:P01833:OID21102:v1:Neurology	PIGR	PREVALENT	CKD_GWAS_signif	DISC	997	-0.0188576	0.0307676	0.540087	0.000366566	-0.0235274	0.0308287	0.445556	0.000565467	0.83084
PIGR:P01833:OID21102:v1:Neurology	PIGR	INCIDENT	CKD_GWAS_signif	DISC	1196	-0.0522457	0.0284505	0.0665625	0.00276459	-0.0511862	0.0284806	0.0725647	0.00265349	0.62924
PIGR:P01833:OID21102:v1:Neurology	PIGR	PREVALENT	T2D_GWAS_signif	DISC	997	0.00682637	0.030657	0.823841	4.83991e-05	0.0245901	0.0309763	0.427493	0.000611795	0.977439
PIGR:P01833:OID21102:v1:Neurology	PIGR	INCIDENT	T2D_GWAS_signif	DISC	1196	-0.0184021	0.0285596	0.519485	0.000341241	-0.0120044	0.0288196	0.677096	0.000142917	0.98702
PIGR:P01833:OID21102:v1:Neurology	PIGR	PREVALENT	CAD_GWAS_signif	DISC	997	-0.0175456	0.0304711	0.564879	0.000323556	-0.0143914	0.0304012	0.63605	0.000217651	0.998887
PIGR:P01833:OID21102:v1:Neurology	PIGR	INCIDENT	CAD_GWAS_signif	DISC	1196	0.00198663	0.0286703	0.944769	3.94781e-06	-0.000312539	0.028688	0.99131	9.77801e-08	0.993285
PIGR:P01833:OID21102:v1:Neurology	PIGR	PREVALENT	obesity	DISC	997	0.00244199	0.0307213	0.936661	6.168e-06	-0.00252479	0.0307973	0.934679	6.52921e-06	0.985648
PIGR:P01833:OID21102:v1:Neurology	PIGR	INCIDENT	obesity	DISC	1196	-0.0263843	0.0286575	0.357414	0.000696435	-0.0309436	0.0287465	0.281964	0.000953611	0.852374
PIGR:P01833:OID21102:v1:Neurology	PIGR	PREVALENT	liver_lipid	DISC	997	-0.0021164	0.0307773	0.945191	4.61608e-06	-0.0031234	0.0307987	0.919244	9.99134e-06	0.993934
PIGR:P01833:OID21102:v1:Neurology	PIGR	INCIDENT	liver_lipid	DISC	1196	-0.0393153	0.0285751	0.169136	0.00155388	-0.0403328	0.0285924	0.158632	0.00163644	0.480412
PIGR:P01833:OID21102:v1:Neurology	PIGR	PREVALENT	proinsulin	DISC	997	0.0160841	0.0309021	0.602847	0.000264382	0.0247396	0.0308625	0.422985	0.000623823	0.934723
PIGR:P01833:OID21102:v1:Neurology	PIGR	INCIDENT	proinsulin	DISC	1196	-0.0263239	0.0286023	0.357588	0.000695932	-0.0261744	0.0286345	0.360866	0.000687857	0.947652
PIGR:P01833:OID21102:v1:Neurology	PIGR	PREVALENT	beta_cell	DISC	997	0.0375838	0.0307553	0.222002	0.00145551	0.0486838	0.0308143	0.114466	0.00241849	0.935965
PIGR:P01833:OID21102:v1:Neurology	PIGR	INCIDENT	beta_cell	DISC	1196	-0.0155531	0.0285931	0.586584	0.000243215	-0.00880163	0.0287795	0.75979	7.70492e-05	0.926186
PIGR:P01833:OID21102:v1:Neurology	PIGR	PREVALENT	lipodystrophy	DISC	997	-0.017506	0.0304747	0.565805	0.00032202	-0.00536661	0.0305581	0.860631	2.9962e-05	0.940276
PIGR:P01833:OID21102:v1:Neurology	PIGR	INCIDENT	lipodystrophy	DISC	1196	-0.0294542	0.0284755	0.301182	0.000878893	-0.0306387	0.0285327	0.283135	0.000948987	0.999516
PIK3IP1:Q96FE7:OID21094:v1:Neurology	PIK3IP1	PREVALENT	T2D.V2_EUR_prscs	ALL	1854	0.0121133	0.0255892	0.636004	0.000100042	0.0298009	0.0252167	0.237446	0.000602372	0.801823
PIK3IP1:Q96FE7:OID21094:v1:Neurology	PIK3IP1	INCIDENT	T2D.V2_EUR_prscs	ALL	2060	-0.0252638	0.0207739	0.22408	0.000599638	-0.0141781	0.0206734	0.492911	0.000188863	0.936576
PIK3IP1:Q96FE7:OID21094:v1:Neurology	PIK3IP1	PREVALENT	CAD_EUR_prscs	ALL	1854	-0.00407033	0.024575	0.868468	1.22487e-05	-0.00160632	0.0241186	0.946907	1.91462e-06	0.999224
PIK3IP1:Q96FE7:OID21094:v1:Neurology	PIK3IP1	INCIDENT	CAD_EUR_prscs	ALL	2060	0.0095975	0.0209451	0.646842	8.51841e-05	0.00869499	0.0207663	0.675475	7.04079e-05	0.894271
PIK3IP1:Q96FE7:OID21094:v1:Neurology	PIK3IP1	PREVALENT	CKD_TA_prscs	ALL	1854	0.115297	0.0246189	3.0354e-06	0.00967495	0.100638	0.0242829	3.56718e-05	0.00734294	0.000102576
PIK3IP1:Q96FE7:OID21094:v1:Neurology	PIK3IP1	INCIDENT	CKD_TA_prscs	ALL	2060	0.109471	0.0205049	1.04189e-07	0.0114024	0.105657	0.0203886	2.41653e-07	0.0106417	1.53157e-05
PIK3IP1:Q96FE7:OID21094:v1:Neurology	PIK3IP1	PREVALENT	BMI.V1_EUR_prscs	ALL	1854	0.0854495	0.0247188	0.000559234	0.00530039	0.0253792	0.0255718	0.321104	0.000424928	0.00721117
PIK3IP1:Q96FE7:OID21094:v1:Neurology	PIK3IP1	INCIDENT	BMI.V1_EUR_prscs	ALL	2060	0.0183061	0.0207438	0.37762	0.000315862	-0.0164439	0.021267	0.439489	0.000240051	0.783763
PIK3IP1:Q96FE7:OID21094:v1:Neurology	PIK3IP1	PREVALENT	NASH_biomarker_GRS	ALL	1854	-0.007588	0.0247612	0.7593	4.19289e-05	-0.00658303	0.0243907	0.787269	3.1442e-05	0.879221
PIK3IP1:Q96FE7:OID21094:v1:Neurology	PIK3IP1	INCIDENT	NASH_biomarker_GRS	ALL	2060	-0.0177785	0.0207008	0.390535	0.000299164	-0.0130546	0.0205713	0.52576	0.000161717	0.789656
PIK3IP1:Q96FE7:OID21094:v1:Neurology	PIK3IP1	PREVALENT	BMI_GWAS_signif	ALL	1854	0.0461489	0.0247579	0.0624837	0.00154839	0.0170756	0.0245685	0.487132	0.000208451	0.561198
PIK3IP1:Q96FE7:OID21094:v1:Neurology	PIK3IP1	INCIDENT	BMI_GWAS_signif	ALL	2060	-0.0139803	0.0208113	0.501813	0.000183056	-0.0228201	0.020706	0.270551	0.000487546	0.998245
PIK3IP1:Q96FE7:OID21094:v1:Neurology	PIK3IP1	PREVALENT	CKD_GWAS_signif	ALL	1854	0.080497	0.0245998	0.00108718	0.00475266	0.0819984	0.0241976	0.000717599	0.00492483	0.0472449
PIK3IP1:Q96FE7:OID21094:v1:Neurology	PIK3IP1	INCIDENT	CKD_GWAS_signif	ALL	2060	0.0492538	0.0206101	0.01695	0.00231064	0.0484896	0.0204221	0.0176737	0.00225788	0.401379
PIK3IP1:Q96FE7:OID21094:v1:Neurology	PIK3IP1	PREVALENT	T2D_GWAS_signif	ALL	1854	-0.014925	0.0247723	0.546926	0.000162045	0.0143206	0.0245608	0.559923	0.000146715	0.742707
PIK3IP1:Q96FE7:OID21094:v1:Neurology	PIK3IP1	INCIDENT	T2D_GWAS_signif	ALL	2060	-0.0479346	0.0206193	0.0201849	0.00218692	-0.0307342	0.0206327	0.136492	0.000890193	0.172511
PIK3IP1:Q96FE7:OID21094:v1:Neurology	PIK3IP1	PREVALENT	CAD_GWAS_signif	ALL	1854	0.00418639	0.0245534	0.864635	1.298e-05	0.00425578	0.0240856	0.859769	1.3476e-05	0.999709
PIK3IP1:Q96FE7:OID21094:v1:Neurology	PIK3IP1	INCIDENT	CAD_GWAS_signif	ALL	2060	-0.0209867	0.0206767	0.310234	0.000417783	-0.0198657	0.0205484	0.333775	0.000375218	0.946499
PIK3IP1:Q96FE7:OID21094:v1:Neurology	PIK3IP1	PREVALENT	obesity	ALL	1854	0.0274322	0.0246293	0.265514	0.00055353	0.0120981	0.0242858	0.618436	0.000107101	0.605372
PIK3IP1:Q96FE7:OID21094:v1:Neurology	PIK3IP1	INCIDENT	obesity	ALL	2060	-0.00553145	0.0206285	0.788614	2.91729e-05	-0.00879105	0.0205018	0.66812	7.38402e-05	0.994445
PIK3IP1:Q96FE7:OID21094:v1:Neurology	PIK3IP1	PREVALENT	liver_lipid	ALL	1854	-0.010324	0.0247227	0.676295	7.78556e-05	-0.00649786	0.0243208	0.789367	3.081e-05	0.898061
PIK3IP1:Q96FE7:OID21094:v1:Neurology	PIK3IP1	INCIDENT	liver_lipid	ALL	2060	0.015869	0.0206956	0.443303	0.000238487	0.0113563	0.0205171	0.57998	0.000123031	0.697197
PIK3IP1:Q96FE7:OID21094:v1:Neurology	PIK3IP1	PREVALENT	proinsulin	ALL	1854	0.00707508	0.024684	0.774432	3.66807e-05	0.0220026	0.0242942	0.365231	0.000353888	0.990265
PIK3IP1:Q96FE7:OID21094:v1:Neurology	PIK3IP1	INCIDENT	proinsulin	ALL	2060	-0.0293225	0.0206842	0.156455	0.000814589	-0.0212877	0.0205213	0.2997	0.000431968	0.709767
PIK3IP1:Q96FE7:OID21094:v1:Neurology	PIK3IP1	PREVALENT	beta_cell	ALL	1854	0.0162033	0.0247064	0.512015	0.000192004	0.0361984	0.0244162	0.138369	0.000947568	0.955146
PIK3IP1:Q96FE7:OID21094:v1:Neurology	PIK3IP1	INCIDENT	beta_cell	ALL	2060	-0.0124837	0.0206698	0.54594	0.000147974	-0.000133329	0.0205844	0.994833	1.68505e-08	0.952233
PIK3IP1:Q96FE7:OID21094:v1:Neurology	PIK3IP1	PREVALENT	lipodystrophy	ALL	1854	-0.0340732	0.0245301	0.164995	0.000860568	-0.0224015	0.024247	0.355671	0.000368257	0.994833
PIK3IP1:Q96FE7:OID21094:v1:Neurology	PIK3IP1	INCIDENT	lipodystrophy	ALL	2060	-0.0270495	0.0206197	0.189729	0.00069764	-0.0248846	0.0204665	0.22418	0.000593317	0.788265
PIK3IP1:Q96FE7:OID21094:v1:Neurology	PIK3IP1	PREVALENT	T2D.V2_EUR_prscs	DISC	1015	-0.0205585	0.0323331	0.525036	0.000370422	-0.00287258	0.0316419	0.927683	7.16374e-06	0.779992
PIK3IP1:Q96FE7:OID21094:v1:Neurology	PIK3IP1	INCIDENT	T2D.V2_EUR_prscs	DISC	1213	-0.00792025	0.0262137	0.762598	6.99982e-05	-0.000461563	0.0259701	0.985823	2.36392e-07	0.999339
PIK3IP1:Q96FE7:OID21094:v1:Neurology	PIK3IP1	PREVALENT	CAD_EUR_prscs	DISC	1015	0.00916381	0.0323132	0.776783	7.37137e-05	0.0226914	0.0315317	0.471924	0.000449901	0.999945
PIK3IP1:Q96FE7:OID21094:v1:Neurology	PIK3IP1	INCIDENT	CAD_EUR_prscs	DISC	1213	-0.00114251	0.0263602	0.965436	1.44053e-06	0.00206288	0.0260147	0.93681	4.70572e-06	0.990073
PIK3IP1:Q96FE7:OID21094:v1:Neurology	PIK3IP1	PREVALENT	CKD_TA_prscs	DISC	1015	0.128335	0.0323626	7.86751e-05	0.014182	0.108179	0.0317757	0.000690602	0.00995344	0.00262961
PIK3IP1:Q96FE7:OID21094:v1:Neurology	PIK3IP1	INCIDENT	CKD_TA_prscs	DISC	1213	0.0851832	0.0259155	0.0010431	0.0082084	0.0770173	0.0256876	0.00277371	0.00667537	0.0558476
PIK3IP1:Q96FE7:OID21094:v1:Neurology	PIK3IP1	PREVALENT	BMI.V1_EUR_prscs	DISC	1015	0.0933958	0.0323579	0.00398491	0.00757064	0.0196898	0.0334164	0.555849	0.000301669	0.0571494
PIK3IP1:Q96FE7:OID21094:v1:Neurology	PIK3IP1	INCIDENT	BMI.V1_EUR_prscs	DISC	1213	0.000971933	0.0261314	0.970337	1.06082e-06	-0.050152	0.027079	0.0642719	0.00255941	0.989178
PIK3IP1:Q96FE7:OID21094:v1:Neurology	PIK3IP1	PREVALENT	NASH_biomarker_GRS	DISC	1015	-0.027781	0.0329611	0.399527	0.000650673	-0.0263469	0.032212	0.413606	0.000581091	0.842013
PIK3IP1:Q96FE7:OID21094:v1:Neurology	PIK3IP1	INCIDENT	NASH_biomarker_GRS	DISC	1213	-0.00860124	0.0261907	0.742663	8.26959e-05	-0.00529312	0.0259004	0.838104	3.12547e-05	0.951054
PIK3IP1:Q96FE7:OID21094:v1:Neurology	PIK3IP1	PREVALENT	BMI_GWAS_signif	DISC	1015	0.0665296	0.0325045	0.0409512	0.00382335	0.0374854	0.0320044	0.241788	0.00119071	0.921
PIK3IP1:Q96FE7:OID21094:v1:Neurology	PIK3IP1	INCIDENT	BMI_GWAS_signif	DISC	1213	-0.0199405	0.0259718	0.442778	0.000451797	-0.0367082	0.0257597	0.154421	0.00151704	0.976091
PIK3IP1:Q96FE7:OID21094:v1:Neurology	PIK3IP1	PREVALENT	CKD_GWAS_signif	DISC	1015	0.101863	0.0325339	0.00179493	0.00889488	0.0910599	0.0318934	0.00439515	0.00702558	0.0558119
PIK3IP1:Q96FE7:OID21094:v1:Neurology	PIK3IP1	INCIDENT	CKD_GWAS_signif	DISC	1213	0.0372632	0.0259276	0.150931	0.0015811	0.0393984	0.0256012	0.124096	0.00176874	0.708217
PIK3IP1:Q96FE7:OID21094:v1:Neurology	PIK3IP1	PREVALENT	T2D_GWAS_signif	DISC	1015	-0.0509997	0.0324878	0.116789	0.00225306	-0.011026	0.0321552	0.731749	0.00010219	0.459037
PIK3IP1:Q96FE7:OID21094:v1:Neurology	PIK3IP1	INCIDENT	T2D_GWAS_signif	DISC	1213	-0.0349171	0.0259989	0.179527	0.00138099	-0.0160062	0.0258942	0.536605	0.000285856	0.746485
PIK3IP1:Q96FE7:OID21094:v1:Neurology	PIK3IP1	PREVALENT	CAD_GWAS_signif	DISC	1015	0.0273403	0.0323648	0.398459	0.000653625	0.0343357	0.0315571	0.276847	0.00102774	0.998887
PIK3IP1:Q96FE7:OID21094:v1:Neurology	PIK3IP1	INCIDENT	CAD_GWAS_signif	DISC	1213	-0.0248933	0.0261108	0.340601	0.000696436	-0.0281571	0.0257719	0.274819	0.000892386	0.893744
PIK3IP1:Q96FE7:OID21094:v1:Neurology	PIK3IP1	PREVALENT	obesity	DISC	1015	0.00301871	0.0325834	0.926204	7.86753e-06	-0.0176664	0.0319183	0.580059	0.000266197	0.982872
PIK3IP1:Q96FE7:OID21094:v1:Neurology	PIK3IP1	INCIDENT	obesity	DISC	1213	-0.0110703	0.0261223	0.671799	0.000137698	-0.022507	0.0258419	0.383963	0.000567307	0.928532
PIK3IP1:Q96FE7:OID21094:v1:Neurology	PIK3IP1	PREVALENT	liver_lipid	DISC	1015	-0.0477109	0.0326248	0.143956	0.00195598	-0.042883	0.0319168	0.179401	0.00156616	0.811182
PIK3IP1:Q96FE7:OID21094:v1:Neurology	PIK3IP1	INCIDENT	liver_lipid	DISC	1213	0.00995202	0.0260407	0.702404	0.000111985	0.00766437	0.0257086	0.765662	6.6509e-05	0.882969
PIK3IP1:Q96FE7:OID21094:v1:Neurology	PIK3IP1	PREVALENT	proinsulin	DISC	1015	0.000372261	0.032736	0.990929	1.18532e-07	0.0185155	0.0319754	0.562689	0.000291348	0.997802
PIK3IP1:Q96FE7:OID21094:v1:Neurology	PIK3IP1	INCIDENT	proinsulin	DISC	1213	-0.0359838	0.0260312	0.167136	0.00146287	-0.0331795	0.0257129	0.197177	0.00124431	0.925814
PIK3IP1:Q96FE7:OID21094:v1:Neurology	PIK3IP1	PREVALENT	beta_cell	DISC	1015	-0.0183957	0.0326894	0.573741	0.000290181	0.00629745	0.0320435	0.844238	3.35705e-05	0.997934
PIK3IP1:Q96FE7:OID21094:v1:Neurology	PIK3IP1	INCIDENT	beta_cell	DISC	1213	-0.022108	0.0260237	0.39576	0.00055308	-0.00575457	0.0258403	0.82381	3.71134e-05	0.856773
PIK3IP1:Q96FE7:OID21094:v1:Neurology	PIK3IP1	PREVALENT	lipodystrophy	DISC	1015	-0.0681428	0.0322811	0.0350374	0.00406558	-0.0426276	0.0316904	0.178904	0.00156974	0.904856
PIK3IP1:Q96FE7:OID21094:v1:Neurology	PIK3IP1	INCIDENT	lipodystrophy	DISC	1213	-0.0166351	0.0259177	0.521102	0.000315792	-0.0150231	0.0256214	0.557755	0.000257219	0.999516
PILRA:Q9UKJ1:OID21129:v1:Neurology	PILRA	PREVALENT	T2D.V2_EUR_prscs	ALL	1854	-0.00653738	0.0250927	0.794486	3.48806e-05	0.0125245	0.0246297	0.611158	0.000127381	0.89441
PILRA:Q9UKJ1:OID21129:v1:Neurology	PILRA	INCIDENT	T2D.V2_EUR_prscs	ALL	2060	-0.0516944	0.0225166	0.0217884	0.00246324	-0.0394326	0.0223402	0.0777012	0.00142924	0.639348
PILRA:Q9UKJ1:OID21129:v1:Neurology	PILRA	PREVALENT	CAD_EUR_prscs	ALL	1854	-0.00194958	0.0240973	0.935527	3.36381e-06	0.000879276	0.0235497	0.97022	6.86826e-07	0.999224
PILRA:Q9UKJ1:OID21129:v1:Neurology	PILRA	INCIDENT	CAD_EUR_prscs	ALL	2060	0.0134897	0.0227228	0.552804	0.00016511	0.0152394	0.0224539	0.497409	0.000211593	0.859417
PILRA:Q9UKJ1:OID21129:v1:Neurology	PILRA	PREVALENT	CKD_TA_prscs	ALL	1854	0.0947643	0.024184	9.24578e-05	0.00782383	0.0757962	0.0237564	0.00144474	0.00498677	0.00146933
PILRA:Q9UKJ1:OID21129:v1:Neurology	PILRA	INCIDENT	CKD_TA_prscs	ALL	2060	0.0474398	0.0223788	0.0341408	0.00210091	0.0400594	0.0221777	0.0710248	0.00149662	0.204845
PILRA:Q9UKJ1:OID21129:v1:Neurology	PILRA	PREVALENT	BMI.V1_EUR_prscs	ALL	1854	0.0780561	0.0242488	0.00130951	0.00529444	0.0134177	0.0249734	0.591141	0.000142199	0.014297
PILRA:Q9UKJ1:OID21129:v1:Neurology	PILRA	INCIDENT	BMI.V1_EUR_prscs	ALL	2060	0.0502099	0.0224816	0.025634	0.00233138	0.00617912	0.0230001	0.788222	3.31611e-05	0.199003
PILRA:Q9UKJ1:OID21129:v1:Neurology	PILRA	PREVALENT	NASH_biomarker_GRS	ALL	1854	0.0254541	0.0242729	0.294475	0.000564797	0.0249943	0.0238084	0.293949	0.000542646	0.568689
PILRA:Q9UKJ1:OID21129:v1:Neurology	PILRA	INCIDENT	NASH_biomarker_GRS	ALL	2060	-0.013175	0.0224608	0.557553	0.000161193	-0.00873444	0.0222461	0.694636	7.0824e-05	0.886606
PILRA:Q9UKJ1:OID21129:v1:Neurology	PILRA	PREVALENT	BMI_GWAS_signif	ALL	1854	0.0294907	0.02429	0.224866	0.000756916	-0.00293528	0.0239921	0.902641	7.3744e-06	0.794597
PILRA:Q9UKJ1:OID21129:v1:Neurology	PILRA	INCIDENT	BMI_GWAS_signif	ALL	2060	-0.00752841	0.0225804	0.738864	5.20821e-05	-0.0215226	0.0223919	0.33658	0.000424282	0.998245
PILRA:Q9UKJ1:OID21129:v1:Neurology	PILRA	PREVALENT	CKD_GWAS_signif	ALL	1854	0.0355793	0.0241788	0.141329	0.00111145	0.0331204	0.02369	0.162266	0.00096194	0.411392
PILRA:Q9UKJ1:OID21129:v1:Neurology	PILRA	INCIDENT	CKD_GWAS_signif	ALL	2060	0.00192186	0.022392	0.931612	3.45164e-06	0.0011563	0.0221147	0.958306	1.25612e-06	0.999084
PILRA:Q9UKJ1:OID21129:v1:Neurology	PILRA	PREVALENT	T2D_GWAS_signif	ALL	1854	-0.0175221	0.0242896	0.470766	0.00026736	0.013918	0.0239814	0.561742	0.000165915	0.692034
PILRA:Q9UKJ1:OID21129:v1:Neurology	PILRA	INCIDENT	T2D_GWAS_signif	ALL	2060	-0.0807138	0.0223275	0.000307782	0.00608355	-0.0611819	0.0222812	0.00608896	0.00345121	0.0145964
PILRA:Q9UKJ1:OID21129:v1:Neurology	PILRA	PREVALENT	CAD_GWAS_signif	ALL	1854	0.0067204	0.0240756	0.780172	4.0041e-05	0.0103415	0.0235163	0.660164	9.52689e-05	0.999709
PILRA:Q9UKJ1:OID21129:v1:Neurology	PILRA	INCIDENT	CAD_GWAS_signif	ALL	2060	-0.010543	0.022437	0.638481	0.000103448	-0.00870534	0.0222243	0.695319	7.04907e-05	0.985658
PILRA:Q9UKJ1:OID21129:v1:Neurology	PILRA	PREVALENT	obesity	ALL	1854	0.0180327	0.024155	0.45544	0.000286324	0.00273777	0.0237145	0.908104	6.56643e-06	0.71873
PILRA:Q9UKJ1:OID21129:v1:Neurology	PILRA	INCIDENT	obesity	ALL	2060	-0.0165607	0.0223775	0.459348	0.000256559	-0.0226893	0.0221647	0.306118	0.000481214	0.994445
PILRA:Q9UKJ1:OID21129:v1:Neurology	PILRA	PREVALENT	liver_lipid	ALL	1854	0.0227175	0.0242372	0.34873	0.000451266	0.0274449	0.0237386	0.247783	0.000658042	0.753376
PILRA:Q9UKJ1:OID21129:v1:Neurology	PILRA	INCIDENT	liver_lipid	ALL	2060	-0.0281898	0.0224474	0.209331	0.000738374	-0.0333243	0.0221751	0.133055	0.00103644	0.464828
PILRA:Q9UKJ1:OID21129:v1:Neurology	PILRA	PREVALENT	proinsulin	ALL	1854	-0.0155229	0.0242018	0.521348	0.000211368	-0.00017118	0.0237266	0.994244	2.56451e-08	0.973846
PILRA:Q9UKJ1:OID21129:v1:Neurology	PILRA	INCIDENT	proinsulin	ALL	2060	-0.0256074	0.0224445	0.254041	0.000609531	-0.0171214	0.0221933	0.440521	0.000273373	0.745388
PILRA:Q9UKJ1:OID21129:v1:Neurology	PILRA	PREVALENT	beta_cell	ALL	1854	-0.003828	0.0242288	0.874479	1.28281e-05	0.0154225	0.0238521	0.517982	0.00020593	0.984993
PILRA:Q9UKJ1:OID21129:v1:Neurology	PILRA	INCIDENT	beta_cell	ALL	2060	-0.0277541	0.0224184	0.215859	0.0007176	-0.0133002	0.0222568	0.550189	0.000164045	0.777726
PILRA:Q9UKJ1:OID21129:v1:Neurology	PILRA	PREVALENT	lipodystrophy	ALL	1854	0.00598476	0.0240657	0.803633	3.17812e-05	0.0226196	0.0236746	0.339487	0.000449518	0.994833
PILRA:Q9UKJ1:OID21129:v1:Neurology	PILRA	INCIDENT	lipodystrophy	ALL	2060	-0.0746022	0.022318	0.000844972	0.00520648	-0.0720857	0.0220803	0.00111446	0.00487088	0.225259
PILRA:Q9UKJ1:OID21129:v1:Neurology	PILRA	PREVALENT	T2D.V2_EUR_prscs	DISC	1015	-0.0275099	0.0330626	0.405584	0.000675025	-0.00789483	0.0322001	0.80637	5.52775e-05	0.707494
PILRA:Q9UKJ1:OID21129:v1:Neurology	PILRA	INCIDENT	T2D.V2_EUR_prscs	DISC	1213	-0.0481466	0.0297767	0.106168	0.00214257	-0.0416425	0.0294332	0.157394	0.00159623	0.999339
PILRA:Q9UKJ1:OID21129:v1:Neurology	PILRA	PREVALENT	CAD_EUR_prscs	DISC	1015	-0.0122957	0.0330462	0.709917	0.000135062	0.00134056	0.0320976	0.966695	1.6041e-06	0.999945
PILRA:Q9UKJ1:OID21129:v1:Neurology	PILRA	INCIDENT	CAD_EUR_prscs	DISC	1213	0.025777	0.0299661	0.389854	0.000607382	0.0301573	0.029496	0.306797	0.000834291	0.831844
PILRA:Q9UKJ1:OID21129:v1:Neurology	PILRA	PREVALENT	CKD_TA_prscs	DISC	1015	0.111677	0.0331725	0.000791348	0.0109295	0.0849612	0.0324165	0.00890869	0.00627189	0.0134483
PILRA:Q9UKJ1:OID21129:v1:Neurology	PILRA	INCIDENT	CKD_TA_prscs	DISC	1213	0.0195547	0.0296015	0.509	0.000358302	0.00904787	0.0292505	0.757131	7.64267e-05	0.901643
PILRA:Q9UKJ1:OID21129:v1:Neurology	PILRA	PREVALENT	BMI.V1_EUR_prscs	DISC	1015	0.0455934	0.0332036	0.170028	0.00183615	-0.0384978	0.0339902	0.257661	0.00117811	0.493467
PILRA:Q9UKJ1:OID21129:v1:Neurology	PILRA	INCIDENT	BMI.V1_EUR_prscs	DISC	1213	0.0560586	0.0296699	0.0590869	0.00292315	-0.000600941	0.0307623	0.984418	3.04846e-07	0.313001
PILRA:Q9UKJ1:OID21129:v1:Neurology	PILRA	PREVALENT	NASH_biomarker_GRS	DISC	1015	-0.0186638	0.0337169	0.58002	0.000298878	-0.0197381	0.0327864	0.547305	0.000333166	0.89511
PILRA:Q9UKJ1:OID21129:v1:Neurology	PILRA	INCIDENT	NASH_biomarker_GRS	DISC	1213	-0.00195013	0.0297844	0.947807	3.52115e-06	0.0027772	0.0293801	0.924707	7.13769e-06	0.985344
PILRA:Q9UKJ1:OID21129:v1:Neurology	PILRA	PREVALENT	BMI_GWAS_signif	DISC	1015	0.0213316	0.0333082	0.522045	0.000400025	-0.0103626	0.0325916	0.750591	9.29568e-05	0.998312
PILRA:Q9UKJ1:OID21129:v1:Neurology	PILRA	INCIDENT	BMI_GWAS_signif	DISC	1213	-0.00971591	0.0295402	0.742287	8.88455e-05	-0.0293102	0.0292331	0.316247	0.000802344	0.978788
PILRA:Q9UKJ1:OID21129:v1:Neurology	PILRA	PREVALENT	CKD_GWAS_signif	DISC	1015	0.0559184	0.0333937	0.0943538	0.00272799	0.0391129	0.0325707	0.230104	0.00132414	0.411573
PILRA:Q9UKJ1:OID21129:v1:Neurology	PILRA	INCIDENT	CKD_GWAS_signif	DISC	1213	-0.0366684	0.0294904	0.213972	0.00126817	-0.0348984	0.029052	0.229904	0.00115125	0.74123
PILRA:Q9UKJ1:OID21129:v1:Neurology	PILRA	PREVALENT	T2D_GWAS_signif	DISC	1015	-0.0151386	0.0332649	0.649144	0.00020204	0.0282521	0.0327126	0.387999	0.000685391	0.935446
PILRA:Q9UKJ1:OID21129:v1:Neurology	PILRA	INCIDENT	T2D_GWAS_signif	DISC	1213	-0.0747182	0.0295063	0.0114637	0.00523795	-0.0528477	0.0293363	0.0718937	0.00258509	0.286288
PILRA:Q9UKJ1:OID21129:v1:Neurology	PILRA	PREVALENT	CAD_GWAS_signif	DISC	1015	0.0181359	0.0331072	0.583962	0.000292701	0.0291196	0.0321208	0.364866	0.000755143	0.998887
PILRA:Q9UKJ1:OID21129:v1:Neurology	PILRA	INCIDENT	CAD_GWAS_signif	DISC	1213	0.0104804	0.0297022	0.724265	0.000102251	0.00721119	0.0292483	0.8053	4.8556e-05	0.979119
PILRA:Q9UKJ1:OID21129:v1:Neurology	PILRA	PREVALENT	obesity	DISC	1015	0.0128588	0.0333211	0.699652	0.000145286	-0.00693708	0.0324867	0.830955	4.19301e-05	0.928682
PILRA:Q9UKJ1:OID21129:v1:Neurology	PILRA	INCIDENT	obesity	DISC	1213	-0.0109516	0.0297058	0.712443	0.000111623	-0.025156	0.0293136	0.390978	0.000587923	0.937592
PILRA:Q9UKJ1:OID21129:v1:Neurology	PILRA	PREVALENT	liver_lipid	DISC	1015	0.00683105	0.0334023	0.838	4.08066e-05	0.00822358	0.0325104	0.800359	5.88375e-05	0.980187
PILRA:Q9UKJ1:OID21129:v1:Neurology	PILRA	INCIDENT	liver_lipid	DISC	1213	-0.0144987	0.0296112	0.624486	0.000196874	-0.0174307	0.0291587	0.5501	0.000285371	0.839933
PILRA:Q9UKJ1:OID21129:v1:Neurology	PILRA	PREVALENT	proinsulin	DISC	1015	0.00883594	0.0334784	0.791891	6.7963e-05	0.0288071	0.0325328	0.376121	0.000720453	0.97341
PILRA:Q9UKJ1:OID21129:v1:Neurology	PILRA	INCIDENT	proinsulin	DISC	1213	-0.0398368	0.0296029	0.17866	0.00148511	-0.0367131	0.0291681	0.208403	0.00126381	0.929902
PILRA:Q9UKJ1:OID21129:v1:Neurology	PILRA	PREVALENT	beta_cell	DISC	1015	-0.0163052	0.0334333	0.625877	0.000232015	0.00876333	0.0326091	0.788189	6.64099e-05	0.997934
PILRA:Q9UKJ1:OID21129:v1:Neurology	PILRA	INCIDENT	beta_cell	DISC	1213	-0.0536344	0.0295603	0.0698738	0.00269633	-0.0335673	0.0292955	0.252108	0.00104759	0.565244
PILRA:Q9UKJ1:OID21129:v1:Neurology	PILRA	PREVALENT	lipodystrophy	DISC	1015	-0.0201974	0.0330845	0.541688	0.000363499	0.00870125	0.0322797	0.787559	6.68153e-05	0.940157
PILRA:Q9UKJ1:OID21129:v1:Neurology	PILRA	INCIDENT	lipodystrophy	DISC	1213	-0.0828241	0.0293772	0.0048943	0.00648426	-0.0815107	0.0289682	0.00497921	0.00628155	0.423213
PILRB:Q9UKJ0:OID20197:v1:Cardiometabolic	PILRB	PREVALENT	T2D.V2_EUR_prscs	ALL	1853	-0.0053163	0.0263279	0.839997	2.12531e-05	0.0124159	0.026007	0.63313	0.000115445	0.920029
PILRB:Q9UKJ0:OID20197:v1:Cardiometabolic	PILRB	INCIDENT	T2D.V2_EUR_prscs	ALL	2063	-0.0597819	0.0231528	0.00989181	0.00316915	-0.0492779	0.0231174	0.0331595	0.00213516	0.556933
PILRB:Q9UKJ0:OID20197:v1:Cardiometabolic	PILRB	PREVALENT	CAD_EUR_prscs	ALL	1853	-2.87077e-05	0.0252765	0.999094	6.72369e-10	0.00264258	0.0248989	0.915489	5.70619e-06	0.999987
PILRB:Q9UKJ0:OID20197:v1:Cardiometabolic	PILRB	INCIDENT	CAD_EUR_prscs	ALL	2063	0.0206934	0.0233138	0.374863	0.000375594	0.023178	0.0231566	0.316987	0.000471605	0.784063
PILRB:Q9UKJ0:OID20197:v1:Cardiometabolic	PILRB	PREVALENT	CKD_TA_prscs	ALL	1853	0.0754763	0.025405	0.00300861	0.00457818	0.0590252	0.0251072	0.0188356	0.00279113	0.0226803
PILRB:Q9UKJ0:OID20197:v1:Cardiometabolic	PILRB	INCIDENT	CKD_TA_prscs	ALL	2063	0.036308	0.0229962	0.114525	0.00118742	0.0302215	0.0229293	0.187646	0.000817463	0.425129
PILRB:Q9UKJ0:OID20197:v1:Cardiometabolic	PILRB	PREVALENT	BMI.V1_EUR_prscs	ALL	1853	0.0751182	0.0254304	0.00317906	0.00452603	0.0136538	0.0263874	0.604915	0.000135614	0.026615
PILRB:Q9UKJ0:OID20197:v1:Cardiometabolic	PILRB	INCIDENT	BMI.V1_EUR_prscs	ALL	2063	0.0511056	0.023058	0.0267765	0.00233714	0.013402	0.0237495	0.57261	0.000149953	0.202373
PILRB:Q9UKJ0:OID20197:v1:Cardiometabolic	PILRB	PREVALENT	NASH_biomarker_GRS	ALL	1853	0.0205015	0.0254273	0.42019	0.000338731	0.0177414	0.0251128	0.47999	0.000252764	0.674691
PILRB:Q9UKJ0:OID20197:v1:Cardiometabolic	PILRB	INCIDENT	NASH_biomarker_GRS	ALL	2063	-0.029526	0.0230663	0.200676	0.000780824	-0.0253702	0.0229907	0.269944	0.000573161	0.605737
PILRB:Q9UKJ0:OID20197:v1:Cardiometabolic	PILRB	PREVALENT	BMI_GWAS_signif	ALL	1853	0.0184488	0.0254945	0.469383	0.000272873	-0.00959665	0.0253192	0.704714	7.27704e-05	0.898013
PILRB:Q9UKJ0:OID20197:v1:Cardiometabolic	PILRB	INCIDENT	BMI_GWAS_signif	ALL	2063	-0.00509508	0.0231971	0.826172	2.30079e-05	-0.0182899	0.0231571	0.429728	0.000293708	0.998245
PILRB:Q9UKJ0:OID20197:v1:Cardiometabolic	PILRB	PREVALENT	CKD_GWAS_signif	ALL	1853	0.0273434	0.0253314	0.280543	0.000606942	0.0251695	0.0249859	0.313906	0.000513762	0.569218
PILRB:Q9UKJ0:OID20197:v1:Cardiometabolic	PILRB	INCIDENT	CKD_GWAS_signif	ALL	2063	-0.00706324	0.0229983	0.758783	4.49834e-05	-0.00702479	0.0228574	0.758623	4.44827e-05	0.989476
PILRB:Q9UKJ0:OID20197:v1:Cardiometabolic	PILRB	PREVALENT	T2D_GWAS_signif	ALL	1853	-0.00975988	0.0254947	0.701898	7.63833e-05	0.0201091	0.0253136	0.427069	0.000319577	0.839537
PILRB:Q9UKJ0:OID20197:v1:Cardiometabolic	PILRB	INCIDENT	T2D_GWAS_signif	ALL	2063	-0.0719575	0.0229742	0.00176065	0.00465593	-0.0539574	0.023076	0.019473	0.00256795	0.0424288
PILRB:Q9UKJ0:OID20197:v1:Cardiometabolic	PILRB	PREVALENT	CAD_GWAS_signif	ALL	1853	0.00344125	0.0252506	0.891612	9.68117e-06	0.00540739	0.0248813	0.827978	2.39259e-05	0.999709
PILRB:Q9UKJ0:OID20197:v1:Cardiometabolic	PILRB	INCIDENT	CAD_GWAS_signif	ALL	2063	0.0012045	0.0230478	0.958326	1.30258e-06	0.00272219	0.0229619	0.905642	6.6194e-06	0.99889
PILRB:Q9UKJ0:OID20197:v1:Cardiometabolic	PILRB	PREVALENT	obesity	ALL	1853	0.0291144	0.0253246	0.250442	0.000688421	0.0127303	0.0250475	0.611344	0.000130839	0.596385
PILRB:Q9UKJ0:OID20197:v1:Cardiometabolic	PILRB	INCIDENT	obesity	ALL	2063	4.4729e-06	0.0229802	0.999845	1.80687e-11	-0.00609176	0.0229043	0.790293	3.33144e-05	0.999845
PILRB:Q9UKJ0:OID20197:v1:Cardiometabolic	PILRB	PREVALENT	liver_lipid	ALL	1853	0.0198493	0.0253958	0.434555	0.000318319	0.0299246	0.0250953	0.23325	0.000719737	0.786305
PILRB:Q9UKJ0:OID20197:v1:Cardiometabolic	PILRB	INCIDENT	liver_lipid	ALL	2063	-0.0193623	0.023088	0.401776	0.000335308	-0.0244441	0.0229521	0.287004	0.00053389	0.66849
PILRB:Q9UKJ0:OID20197:v1:Cardiometabolic	PILRB	PREVALENT	proinsulin	ALL	1853	-0.0118648	0.025395	0.640405	0.000113768	0.00310953	0.0250598	0.901263	7.79977e-06	0.980042
PILRB:Q9UKJ0:OID20197:v1:Cardiometabolic	PILRB	INCIDENT	proinsulin	ALL	2063	-0.00940812	0.0230631	0.683369	7.93576e-05	-0.00244581	0.0229449	0.915121	5.35139e-06	0.918661
PILRB:Q9UKJ0:OID20197:v1:Cardiometabolic	PILRB	PREVALENT	beta_cell	ALL	1853	0.0035789	0.0254321	0.888104	1.03222e-05	0.021016	0.0252072	0.404545	0.000351992	0.984993
PILRB:Q9UKJ0:OID20197:v1:Cardiometabolic	PILRB	INCIDENT	beta_cell	ALL	2063	-0.0297482	0.0230455	0.196906	0.000794041	-0.0163619	0.0230243	0.477395	0.000237782	0.750685
PILRB:Q9UKJ0:OID20197:v1:Cardiometabolic	PILRB	PREVALENT	lipodystrophy	ALL	1853	0.00512202	0.0252437	0.839234	2.1459e-05	0.0238386	0.0249873	0.340199	0.000460842	0.994833
PILRB:Q9UKJ0:OID20197:v1:Cardiometabolic	PILRB	INCIDENT	lipodystrophy	ALL	2063	-0.0683704	0.0229375	0.00291028	0.00421869	-0.0663823	0.022833	0.00368609	0.00396399	0.318202
PILRB:Q9UKJ0:OID20197:v1:Cardiometabolic	PILRB	PREVALENT	T2D.V2_EUR_prscs	DISC	1014	-0.0271851	0.0347994	0.434881	0.000594841	-0.00764707	0.0341744	0.822987	4.67084e-05	0.727354
PILRB:Q9UKJ0:OID20197:v1:Cardiometabolic	PILRB	INCIDENT	T2D.V2_EUR_prscs	DISC	1215	-0.0472456	0.0308947	0.126476	0.00192713	-0.0427001	0.0307296	0.164935	0.00156595	0.999339
PILRB:Q9UKJ0:OID20197:v1:Cardiometabolic	PILRB	PREVALENT	CAD_EUR_prscs	DISC	1014	-0.00939575	0.0347797	0.787103	7.11767e-05	0.00499128	0.034065	0.88354	2.00274e-05	0.999945
PILRB:Q9UKJ0:OID20197:v1:Cardiometabolic	PILRB	INCIDENT	CAD_EUR_prscs	DISC	1215	0.0373298	0.0309404	0.227869	0.00120045	0.0420105	0.0306547	0.170815	0.00152326	0.793911
PILRB:Q9UKJ0:OID20197:v1:Cardiometabolic	PILRB	PREVALENT	CKD_TA_prscs	DISC	1014	0.0879647	0.0349829	0.0120826	0.00612648	0.0668661	0.0343789	0.0520716	0.0035151	0.0952355
PILRB:Q9UKJ0:OID20197:v1:Cardiometabolic	PILRB	INCIDENT	CKD_TA_prscs	DISC	1215	0.00851462	0.0306736	0.781378	6.36215e-05	-0.00105251	0.0305116	0.972488	9.66682e-07	0.963815
PILRB:Q9UKJ0:OID20197:v1:Cardiometabolic	PILRB	PREVALENT	BMI.V1_EUR_prscs	DISC	1014	0.0412263	0.0349425	0.238359	0.00135572	-0.0393837	0.0361061	0.275647	0.00110856	0.575823
PILRB:Q9UKJ0:OID20197:v1:Cardiometabolic	PILRB	INCIDENT	BMI.V1_EUR_prscs	DISC	1215	0.070351	0.0307321	0.0222485	0.00430755	0.024953	0.0321449	0.43775	0.000489277	0.19584
PILRB:Q9UKJ0:OID20197:v1:Cardiometabolic	PILRB	PREVALENT	NASH_biomarker_GRS	DISC	1014	-0.03617	0.0354468	0.307794	0.00101445	-0.0386647	0.0347403	0.266005	0.00115406	0.784073
PILRB:Q9UKJ0:OID20197:v1:Cardiometabolic	PILRB	INCIDENT	NASH_biomarker_GRS	DISC	1215	-0.0303059	0.0308584	0.326258	0.000795749	-0.0251722	0.0306529	0.411702	0.000547523	0.77839
PILRB:Q9UKJ0:OID20197:v1:Cardiometabolic	PILRB	PREVALENT	BMI_GWAS_signif	DISC	1014	0.00550164	0.0351432	0.875633	2.39029e-05	-0.0221234	0.034619	0.522942	0.000380817	0.998312
PILRB:Q9UKJ0:OID20197:v1:Cardiometabolic	PILRB	INCIDENT	BMI_GWAS_signif	DISC	1215	0.0088676	0.0306285	0.772235	6.92084e-05	-0.00848503	0.0305473	0.781241	6.26743e-05	0.978788
PILRB:Q9UKJ0:OID20197:v1:Cardiometabolic	PILRB	PREVALENT	CKD_GWAS_signif	DISC	1014	0.0482324	0.0350151	0.168687	0.001847	0.0345575	0.034405	0.315426	0.000940179	0.555364
PILRB:Q9UKJ0:OID20197:v1:Cardiometabolic	PILRB	INCIDENT	CKD_GWAS_signif	DISC	1215	-0.0507464	0.0305663	0.0971427	0.00227052	-0.0493295	0.030309	0.103892	0.00214701	0.643575
PILRB:Q9UKJ0:OID20197:v1:Cardiometabolic	PILRB	PREVALENT	T2D_GWAS_signif	DISC	1014	-0.00398901	0.0350339	0.909372	1.26446e-05	0.0379946	0.0347603	0.274651	0.00111317	0.983087
PILRB:Q9UKJ0:OID20197:v1:Cardiometabolic	PILRB	INCIDENT	T2D_GWAS_signif	DISC	1215	-0.0745603	0.0306203	0.0150416	0.00487098	-0.0560603	0.030639	0.0675523	0.00271182	0.304982
PILRB:Q9UKJ0:OID20197:v1:Cardiometabolic	PILRB	PREVALENT	CAD_GWAS_signif	DISC	1014	0.00907069	0.0348225	0.794547	6.61743e-05	0.0205975	0.0340747	0.545667	0.000340745	0.998887
PILRB:Q9UKJ0:OID20197:v1:Cardiometabolic	PILRB	INCIDENT	CAD_GWAS_signif	DISC	1215	0.0301926	0.0307451	0.32629	0.000795643	0.0267576	0.0304792	0.380182	0.000625685	0.886817
PILRB:Q9UKJ0:OID20197:v1:Cardiometabolic	PILRB	PREVALENT	obesity	DISC	1014	0.024616	0.0351305	0.483659	0.000478634	0.0061137	0.0345361	0.859528	2.92332e-05	0.897037
PILRB:Q9UKJ0:OID20197:v1:Cardiometabolic	PILRB	INCIDENT	obesity	DISC	1215	0.00965644	0.0307981	0.753926	8.11674e-05	-0.00198306	0.0305963	0.948334	3.41264e-06	0.945454
PILRB:Q9UKJ0:OID20197:v1:Cardiometabolic	PILRB	PREVALENT	liver_lipid	DISC	1014	0.0204789	0.0351564	0.560362	0.000330833	0.0229848	0.0344924	0.505336	0.000414056	0.935851
PILRB:Q9UKJ0:OID20197:v1:Cardiometabolic	PILRB	INCIDENT	liver_lipid	DISC	1215	-0.00583778	0.0307439	0.849433	2.97712e-05	-0.00830571	0.0304719	0.785233	6.0351e-05	0.938958
PILRB:Q9UKJ0:OID20197:v1:Cardiometabolic	PILRB	PREVALENT	proinsulin	DISC	1014	0.0310301	0.0353142	0.379791	0.000752453	0.0513484	0.034602	0.138147	0.00204964	0.859339
PILRB:Q9UKJ0:OID20197:v1:Cardiometabolic	PILRB	INCIDENT	proinsulin	DISC	1215	-0.0242401	0.0306593	0.429324	0.000515869	-0.021605	0.0304044	0.477482	0.00041002	0.950372
PILRB:Q9UKJ0:OID20197:v1:Cardiometabolic	PILRB	PREVALENT	beta_cell	DISC	1014	-0.0108915	0.0351974	0.757054	9.33837e-05	0.0139705	0.0346294	0.686724	0.000151805	0.997934
PILRB:Q9UKJ0:OID20197:v1:Cardiometabolic	PILRB	INCIDENT	beta_cell	DISC	1215	-0.0551041	0.0306251	0.0722289	0.00266584	-0.0374426	0.0305633	0.220794	0.00121765	0.57238
PILRB:Q9UKJ0:OID20197:v1:Cardiometabolic	PILRB	PREVALENT	lipodystrophy	DISC	1014	-0.0210423	0.0348315	0.545909	0.000355825	0.00937037	0.0343028	0.784785	6.96064e-05	0.940157
PILRB:Q9UKJ0:OID20197:v1:Cardiometabolic	PILRB	INCIDENT	lipodystrophy	DISC	1215	-0.0747062	0.0304573	0.0143206	0.00494215	-0.0738841	0.0302241	0.0146523	0.00482961	0.52572
PKD2:Q13563:OID30184:v1:Cardiometabolic_II	PKD2	PREVALENT	T2D.V2_EUR_prscs	ALL	1816	-0.0798816	0.0227965	0.000469624	0.0063982	-0.0689775	0.022667	0.00237683	0.00477319	0.046957
PKD2:Q13563:OID30184:v1:Cardiometabolic_II	PKD2	INCIDENT	T2D.V2_EUR_prscs	ALL	2001	-0.00234635	0.0205479	0.909099	6.21768e-06	0.0063026	0.020477	0.758276	4.47525e-05	0.992892
PKD2:Q13563:OID30184:v1:Cardiometabolic_II	PKD2	PREVALENT	CAD_EUR_prscs	ALL	1816	0.0152184	0.0219429	0.488061	0.000252322	0.0112463	0.0217493	0.60516	0.000138533	0.999224
PKD2:Q13563:OID30184:v1:Cardiometabolic_II	PKD2	INCIDENT	CAD_EUR_prscs	ALL	2001	0.028221	0.0206644	0.172196	0.000888511	0.024419	0.0205205	0.234202	0.000668486	0.675564
PKD2:Q13563:OID30184:v1:Cardiometabolic_II	PKD2	PREVALENT	CKD_TA_prscs	ALL	1816	0.0605457	0.0220449	0.00608545	0.0039411	0.0503517	0.0219341	0.0218177	0.00272249	0.038311
PKD2:Q13563:OID30184:v1:Cardiometabolic_II	PKD2	INCIDENT	CKD_TA_prscs	ALL	2001	0.0526336	0.0203651	0.00982433	0.00317426	0.0456187	0.020274	0.0245548	0.0023856	0.0849515
PKD2:Q13563:OID30184:v1:Cardiometabolic_II	PKD2	PREVALENT	BMI.V1_EUR_prscs	ALL	1816	0.0238077	0.0221278	0.282113	0.000607015	-0.0208559	0.0230399	0.365479	0.000424411	0.569761
PKD2:Q13563:OID30184:v1:Cardiometabolic_II	PKD2	INCIDENT	BMI.V1_EUR_prscs	ALL	2001	0.0265754	0.0205048	0.195111	0.000800295	-0.00316603	0.0210391	0.880399	1.06981e-05	0.586529
PKD2:Q13563:OID30184:v1:Cardiometabolic_II	PKD2	PREVALENT	NASH_biomarker_GRS	ALL	1816	0.0305139	0.0220784	0.167125	0.00100119	0.0285624	0.0219596	0.193539	0.000875814	0.441463
PKD2:Q13563:OID30184:v1:Cardiometabolic_II	PKD2	INCIDENT	NASH_biomarker_GRS	ALL	2001	0.00119529	0.0204868	0.95348	1.62322e-06	0.00772871	0.0203847	0.704624	6.79057e-05	0.989402
PKD2:Q13563:OID30184:v1:Cardiometabolic_II	PKD2	PREVALENT	BMI_GWAS_signif	ALL	1816	0.0167945	0.022122	0.44785	0.000302321	-0.000377964	0.0221459	0.986385	1.5094e-07	0.885409
PKD2:Q13563:OID30184:v1:Cardiometabolic_II	PKD2	INCIDENT	BMI_GWAS_signif	ALL	2001	0.0182511	0.0205683	0.375005	0.000375305	0.0103913	0.0204907	0.612128	0.000121478	0.998245
PKD2:Q13563:OID30184:v1:Cardiometabolic_II	PKD2	PREVALENT	CKD_GWAS_signif	ALL	1816	-0.00387434	0.0220271	0.860401	1.62331e-05	-0.00585912	0.0218341	0.788464	3.73138e-05	0.943806
PKD2:Q13563:OID30184:v1:Cardiometabolic_II	PKD2	INCIDENT	CKD_GWAS_signif	ALL	2001	0.0128992	0.0203951	0.527158	0.000190705	0.0109873	0.0202365	0.587228	0.000139246	0.951831
PKD2:Q13563:OID30184:v1:Cardiometabolic_II	PKD2	PREVALENT	T2D_GWAS_signif	ALL	1816	-0.0602491	0.022121	0.00652126	0.00387603	-0.0427549	0.0221522	0.0537628	0.00192619	0.0773085
PKD2:Q13563:OID30184:v1:Cardiometabolic_II	PKD2	INCIDENT	T2D_GWAS_signif	ALL	2001	-0.029736	0.0204114	0.145325	0.00101094	-0.0155455	0.0204282	0.446761	0.000273497	0.499713
PKD2:Q13563:OID30184:v1:Cardiometabolic_II	PKD2	PREVALENT	CAD_GWAS_signif	ALL	1816	0.0115239	0.0219648	0.599892	0.000144412	0.010901	0.021795	0.617027	0.000129612	0.999709
PKD2:Q13563:OID30184:v1:Cardiometabolic_II	PKD2	INCIDENT	CAD_GWAS_signif	ALL	2001	0.00551474	0.0204055	0.78699	3.48273e-05	0.00456473	0.0202751	0.821894	2.39457e-05	0.995276
PKD2:Q13563:OID30184:v1:Cardiometabolic_II	PKD2	PREVALENT	obesity	ALL	1816	0.0441265	0.0220157	0.0451888	0.00210316	0.0344351	0.0219194	0.116368	0.00127708	0.436249
PKD2:Q13563:OID30184:v1:Cardiometabolic_II	PKD2	INCIDENT	obesity	ALL	2001	0.010225	0.0203858	0.616023	0.000119949	0.00387851	0.0202789	0.848344	1.72809e-05	0.994445
PKD2:Q13563:OID30184:v1:Cardiometabolic_II	PKD2	PREVALENT	liver_lipid	ALL	1816	-0.00467182	0.0221102	0.83268	2.34263e-05	0.00086948	0.0220107	0.968494	8.08618e-07	0.956768
PKD2:Q13563:OID30184:v1:Cardiometabolic_II	PKD2	INCIDENT	liver_lipid	ALL	2001	-0.0292416	0.0204421	0.152745	0.00097471	-0.0317528	0.0202774	0.117531	0.00115697	0.386131
PKD2:Q13563:OID30184:v1:Cardiometabolic_II	PKD2	PREVALENT	proinsulin	ALL	1816	-0.01218	0.022059	0.580912	0.000159947	-0.00296277	0.0219145	0.892472	9.47155e-06	0.973949
PKD2:Q13563:OID30184:v1:Cardiometabolic_II	PKD2	INCIDENT	proinsulin	ALL	2001	-0.0134326	0.0204483	0.511321	0.000205725	-0.0097192	0.0203142	0.632388	0.00010813	0.856083
PKD2:Q13563:OID30184:v1:Cardiometabolic_II	PKD2	PREVALENT	beta_cell	ALL	1816	-0.0275324	0.0220522	0.21201	0.000817199	-0.0175247	0.0219871	0.425532	0.00032908	0.873639
PKD2:Q13563:OID30184:v1:Cardiometabolic_II	PKD2	INCIDENT	beta_cell	ALL	2001	-0.013839	0.0204352	0.498351	0.00021864	-0.00361295	0.020371	0.859246	1.48603e-05	0.942046
PKD2:Q13563:OID30184:v1:Cardiometabolic_II	PKD2	PREVALENT	lipodystrophy	ALL	1816	-0.00851187	0.0219147	0.69776	7.91535e-05	-0.00298531	0.0218405	0.891294	9.68145e-06	0.994833
PKD2:Q13563:OID30184:v1:Cardiometabolic_II	PKD2	INCIDENT	lipodystrophy	ALL	2001	0.000116116	0.0203929	0.995457	1.54599e-08	-0.00166383	0.0202663	0.934577	3.18421e-06	0.997833
PKD2:Q13563:OID30184:v1:Cardiometabolic_II	PKD2	PREVALENT	T2D.V2_EUR_prscs	DISC	995	-0.0941487	0.0294521	0.00143662	0.00985239	-0.0846358	0.0292284	0.00387154	0.00792693	0.175986
PKD2:Q13563:OID30184:v1:Cardiometabolic_II	PKD2	INCIDENT	T2D.V2_EUR_prscs	DISC	1180	-0.00287712	0.0262965	0.912896	9.68484e-06	0.00363253	0.0261494	0.889542	1.53429e-05	0.999339
PKD2:Q13563:OID30184:v1:Cardiometabolic_II	PKD2	PREVALENT	CAD_EUR_prscs	DISC	995	-0.0038477	0.0294379	0.896036	1.66503e-05	0.00351963	0.0291287	0.903851	1.39261e-05	0.999945
PKD2:Q13563:OID30184:v1:Cardiometabolic_II	PKD2	INCIDENT	CAD_EUR_prscs	DISC	1180	0.0312533	0.0263771	0.236322	0.00113441	0.0361349	0.0261249	0.166891	0.00151853	0.793911
PKD2:Q13563:OID30184:v1:Cardiometabolic_II	PKD2	PREVALENT	CKD_TA_prscs	DISC	995	0.0609163	0.0297136	0.04063	0.00407812	0.0497503	0.0295444	0.0925313	0.00269655	0.182795
PKD2:Q13563:OID30184:v1:Cardiometabolic_II	PKD2	INCIDENT	CKD_TA_prscs	DISC	1180	0.0241443	0.0261403	0.35587	0.000689694	0.0164414	0.0259766	0.526908	0.000318402	0.826295
PKD2:Q13563:OID30184:v1:Cardiometabolic_II	PKD2	PREVALENT	BMI.V1_EUR_prscs	DISC	995	0.0368098	0.0296745	0.215118	0.00149724	-0.0123856	0.0309782	0.689384	0.00015245	0.546422
PKD2:Q13563:OID30184:v1:Cardiometabolic_II	PKD2	INCIDENT	BMI.V1_EUR_prscs	DISC	1180	0.0409072	0.0262944	0.120051	0.00195397	0.000475834	0.0274061	0.986151	2.39682e-07	0.410858
PKD2:Q13563:OID30184:v1:Cardiometabolic_II	PKD2	PREVALENT	NASH_biomarker_GRS	DISC	995	0.0276834	0.0300322	0.356876	0.000827389	0.0248925	0.029785	0.403514	0.000665735	0.81841
PKD2:Q13563:OID30184:v1:Cardiometabolic_II	PKD2	INCIDENT	NASH_biomarker_GRS	DISC	1180	0.0055295	0.0263048	0.833543	3.57489e-05	0.00804566	0.0260995	0.757936	7.5551e-05	0.956656
PKD2:Q13563:OID30184:v1:Cardiometabolic_II	PKD2	PREVALENT	BMI_GWAS_signif	DISC	995	0.0147463	0.0297324	0.620034	0.00023968	3.19889e-05	0.0296536	0.99914	1.11001e-09	0.998312
PKD2:Q13563:OID30184:v1:Cardiometabolic_II	PKD2	INCIDENT	BMI_GWAS_signif	DISC	1180	0.0201893	0.0260925	0.439235	0.000484126	0.00709962	0.0259817	0.784708	5.93644e-05	0.976091
PKD2:Q13563:OID30184:v1:Cardiometabolic_II	PKD2	PREVALENT	CKD_GWAS_signif	DISC	995	0.0155447	0.0296534	0.600254	0.00026775	0.00801875	0.0293804	0.784968	7.1047e-05	0.860697
PKD2:Q13563:OID30184:v1:Cardiometabolic_II	PKD2	INCIDENT	CKD_GWAS_signif	DISC	1180	-0.00552102	0.0260929	0.832464	3.62204e-05	-0.00413532	0.0258595	0.872977	2.03323e-05	0.967317
PKD2:Q13563:OID30184:v1:Cardiometabolic_II	PKD2	PREVALENT	T2D_GWAS_signif	DISC	995	-0.0658422	0.0296619	0.0266736	0.00477726	-0.0433121	0.0298085	0.146556	0.00200928	0.23836
PKD2:Q13563:OID30184:v1:Cardiometabolic_II	PKD2	INCIDENT	T2D_GWAS_signif	DISC	1180	-0.0234065	0.0261312	0.370589	0.000648665	-0.00707109	0.0260952	0.786462	5.83771e-05	0.935735
PKD2:Q13563:OID30184:v1:Cardiometabolic_II	PKD2	PREVALENT	CAD_GWAS_signif	DISC	995	0.0069746	0.0295753	0.813619	5.41996e-05	0.0114319	0.0292918	0.69642	0.000145265	0.998887
PKD2:Q13563:OID30184:v1:Cardiometabolic_II	PKD2	INCIDENT	CAD_GWAS_signif	DISC	1180	-0.00123137	0.0261203	0.962408	1.79802e-06	-0.00132572	0.0258764	0.959149	2.08698e-06	0.994895
PKD2:Q13563:OID30184:v1:Cardiometabolic_II	PKD2	PREVALENT	obesity	DISC	995	0.0407188	0.0298185	0.172405	0.00181384	0.0272385	0.0296561	0.358605	0.000803949	0.893304
PKD2:Q13563:OID30184:v1:Cardiometabolic_II	PKD2	INCIDENT	obesity	DISC	1180	0.0246229	0.0262185	0.347859	0.000713017	0.0146266	0.0260431	0.574479	0.000250727	0.851956
PKD2:Q13563:OID30184:v1:Cardiometabolic_II	PKD2	PREVALENT	liver_lipid	DISC	995	0.0159957	0.029876	0.592498	0.000279299	0.0195721	0.0296736	0.509686	0.000414778	0.935924
PKD2:Q13563:OID30184:v1:Cardiometabolic_II	PKD2	INCIDENT	liver_lipid	DISC	1180	-0.0322721	0.0260925	0.216406	0.00123598	-0.0342516	0.0258478	0.1854	0.00139397	0.535668
PKD2:Q13563:OID30184:v1:Cardiometabolic_II	PKD2	PREVALENT	proinsulin	DISC	995	-0.0157891	0.0299083	0.597681	0.000271547	-0.00672683	0.0296561	0.820607	4.90739e-05	0.932542
PKD2:Q13563:OID30184:v1:Cardiometabolic_II	PKD2	INCIDENT	proinsulin	DISC	1180	-0.0282966	0.0261005	0.278534	0.000949939	-0.0251149	0.025875	0.331945	0.000748439	0.947652
PKD2:Q13563:OID30184:v1:Cardiometabolic_II	PKD2	PREVALENT	beta_cell	DISC	995	-0.0146508	0.0298539	0.623717	0.000234667	-0.000512647	0.0296535	0.986211	2.85079e-07	0.997934
PKD2:Q13563:OID30184:v1:Cardiometabolic_II	PKD2	INCIDENT	beta_cell	DISC	1180	-0.0311543	0.0261374	0.233535	0.00114799	-0.0163384	0.0260577	0.530782	0.000312473	0.749113
PKD2:Q13563:OID30184:v1:Cardiometabolic_II	PKD2	PREVALENT	lipodystrophy	DISC	995	-0.0360209	0.0295091	0.222516	0.00144994	-0.0195154	0.0293688	0.506539	0.000420976	0.933764
PKD2:Q13563:OID30184:v1:Cardiometabolic_II	PKD2	INCIDENT	lipodystrophy	DISC	1180	-0.0248236	0.0260277	0.340421	0.000735333	-0.0232295	0.0258164	0.368421	0.000643273	0.999516
PLA2G15:Q8NCC3:OID21473:v1:Oncology	PLA2G15	PREVALENT	T2D.V2_EUR_prscs	ALL	1847	-0.0333687	0.0247953	0.178548	0.000935954	-0.0185528	0.0244059	0.44725	0.000289228	0.41312
PLA2G15:Q8NCC3:OID21473:v1:Oncology	PLA2G15	INCIDENT	T2D.V2_EUR_prscs	ALL	2065	-0.031667	0.0230824	0.170244	0.000875765	-0.0150554	0.022731	0.507836	0.000196899	0.922287
PLA2G15:Q8NCC3:OID21473:v1:Oncology	PLA2G15	PREVALENT	CAD_EUR_prscs	ALL	1847	-0.0094838	0.0237933	0.690242	8.21811e-05	-0.00668835	0.0233202	0.774295	4.11818e-05	0.999224
PLA2G15:Q8NCC3:OID21473:v1:Oncology	PLA2G15	INCIDENT	CAD_EUR_prscs	ALL	2065	0.00536161	0.023219	0.817405	2.48332e-05	0.00556545	0.0227665	0.806901	2.68278e-05	0.951687
PLA2G15:Q8NCC3:OID21473:v1:Oncology	PLA2G15	PREVALENT	CKD_TA_prscs	ALL	1847	0.0430974	0.0239477	0.072085	0.00167241	0.0253923	0.0235829	0.28175	0.000580067	0.191792
PLA2G15:Q8NCC3:OID21473:v1:Oncology	PLA2G15	INCIDENT	CKD_TA_prscs	ALL	2065	0.0372852	0.0228892	0.103483	0.00123418	0.0282271	0.0225044	0.209883	0.000705739	0.399265
PLA2G15:Q8NCC3:OID21473:v1:Oncology	PLA2G15	PREVALENT	BMI.V1_EUR_prscs	ALL	1847	0.0473294	0.0239822	0.0485901	0.00201045	-0.015639	0.0247558	0.527643	0.000199766	0.205843
PLA2G15:Q8NCC3:OID21473:v1:Oncology	PLA2G15	INCIDENT	BMI.V1_EUR_prscs	ALL	2065	0.0784837	0.0229497	0.000639186	0.00541529	0.024148	0.0233257	0.300676	0.000480894	0.0177284
PLA2G15:Q8NCC3:OID21473:v1:Oncology	PLA2G15	PREVALENT	NASH_biomarker_GRS	ALL	1847	0.12215	0.0238193	3.2432e-07	0.0134071	0.123379	0.0234128	1.5336e-07	0.0136888	1.76574e-05
PLA2G15:Q8NCC3:OID21473:v1:Oncology	PLA2G15	INCIDENT	NASH_biomarker_GRS	ALL	2065	0.0866899	0.0229088	0.000158769	0.00662196	0.0931008	0.0224965	3.64233e-05	0.00762326	0.00536529
PLA2G15:Q8NCC3:OID21473:v1:Oncology	PLA2G15	PREVALENT	BMI_GWAS_signif	ALL	1847	0.00652741	0.0240352	0.785979	3.81523e-05	-0.021815	0.0238217	0.359915	0.000419676	0.971809
PLA2G15:Q8NCC3:OID21473:v1:Oncology	PLA2G15	INCIDENT	BMI_GWAS_signif	ALL	2065	0.015805	0.0230932	0.4938	0.000218105	-0.00207106	0.0227375	0.927434	3.72467e-06	0.998245
PLA2G15:Q8NCC3:OID21473:v1:Oncology	PLA2G15	PREVALENT	CKD_GWAS_signif	ALL	1847	0.0264938	0.0238888	0.267559	0.000635852	0.0238355	0.0234757	0.310089	0.000515837	0.555371
PLA2G15:Q8NCC3:OID21473:v1:Oncology	PLA2G15	INCIDENT	CKD_GWAS_signif	ALL	2065	-0.0360745	0.0228875	0.115145	0.0011556	-0.0376825	0.0224309	0.0931265	0.0012652	0.746253
PLA2G15:Q8NCC3:OID21473:v1:Oncology	PLA2G15	PREVALENT	T2D_GWAS_signif	ALL	1847	-0.0328588	0.0240185	0.171465	0.000967189	-0.00398269	0.0237779	0.866999	1.4046e-05	0.415586
PLA2G15:Q8NCC3:OID21473:v1:Oncology	PLA2G15	INCIDENT	T2D_GWAS_signif	ALL	2065	-0.0886284	0.0228385	0.000107539	0.00696152	-0.0627587	0.0226196	0.00558	0.0034426	0.0073527
PLA2G15:Q8NCC3:OID21473:v1:Oncology	PLA2G15	PREVALENT	CAD_GWAS_signif	ALL	1847	-0.0410363	0.0237816	0.0846023	0.00153774	-0.0378596	0.0232964	0.104314	0.00132032	0.999709
PLA2G15:Q8NCC3:OID21473:v1:Oncology	PLA2G15	INCIDENT	CAD_GWAS_signif	ALL	2065	-0.0264896	0.022948	0.248502	0.000620175	-0.0255138	0.0225577	0.258172	0.000573946	0.94619
PLA2G15:Q8NCC3:OID21473:v1:Oncology	PLA2G15	PREVALENT	obesity	ALL	1847	0.0412456	0.0238536	0.0839613	0.0015441	0.0286164	0.023493	0.223356	0.000742233	0.488054
PLA2G15:Q8NCC3:OID21473:v1:Oncology	PLA2G15	INCIDENT	obesity	ALL	2065	0.0271052	0.0228881	0.236456	0.000652714	0.0160714	0.0225059	0.475252	0.000228871	0.994445
PLA2G15:Q8NCC3:OID21473:v1:Oncology	PLA2G15	PREVALENT	liver_lipid	ALL	1847	-0.000799527	0.0239456	0.973368	5.76724e-07	0.00554182	0.0235428	0.813931	2.77414e-05	0.993646
PLA2G15:Q8NCC3:OID21473:v1:Oncology	PLA2G15	INCIDENT	liver_lipid	ALL	2065	0.00166247	0.0229896	0.942359	2.4355e-06	-0.00328614	0.0225426	0.884114	9.54001e-06	0.975197
PLA2G15:Q8NCC3:OID21473:v1:Oncology	PLA2G15	PREVALENT	proinsulin	ALL	1847	-0.0343536	0.0239355	0.15139	0.00106442	-0.0249635	0.0235279	0.288828	0.000563273	0.78157
PLA2G15:Q8NCC3:OID21473:v1:Oncology	PLA2G15	INCIDENT	proinsulin	ALL	2065	-0.0298097	0.0229525	0.194177	0.000784932	-0.0205782	0.0225226	0.361002	0.000374615	0.717844
PLA2G15:Q8NCC3:OID21473:v1:Oncology	PLA2G15	PREVALENT	beta_cell	ALL	1847	-0.0433493	0.0239169	0.0700778	0.00169633	-0.0235134	0.0236444	0.320136	0.000494861	0.717352
PLA2G15:Q8NCC3:OID21473:v1:Oncology	PLA2G15	INCIDENT	beta_cell	ALL	2065	-0.0419918	0.0229253	0.0671467	0.00155998	-0.0222404	0.0225892	0.32496	0.000434972	0.501418
PLA2G15:Q8NCC3:OID21473:v1:Oncology	PLA2G15	PREVALENT	lipodystrophy	ALL	1847	0.00140539	0.0237827	0.952884	1.80646e-06	0.0184708	0.0234596	0.431185	0.000310265	0.996613
PLA2G15:Q8NCC3:OID21473:v1:Oncology	PLA2G15	INCIDENT	lipodystrophy	ALL	2065	0.00217217	0.022879	0.924371	4.1981e-06	0.00418806	0.0224583	0.852086	1.56118e-05	0.98523
PLA2G15:Q8NCC3:OID21473:v1:Oncology	PLA2G15	PREVALENT	T2D.V2_EUR_prscs	DISC	1011	-0.0287675	0.031728	0.364798	0.000807371	-0.0113519	0.0310618	0.714847	0.000124578	0.675096
PLA2G15:Q8NCC3:OID21473:v1:Oncology	PLA2G15	INCIDENT	T2D.V2_EUR_prscs	DISC	1217	0.000946057	0.0306934	0.975416	7.92927e-07	0.0115235	0.0301478	0.702357	0.00011711	0.999339
PLA2G15:Q8NCC3:OID21473:v1:Oncology	PLA2G15	PREVALENT	CAD_EUR_prscs	DISC	1011	-0.0205922	0.0316191	0.515036	0.000416717	-0.00639858	0.0308914	0.835952	4.00207e-05	0.999945
PLA2G15:Q8NCC3:OID21473:v1:Oncology	PLA2G15	INCIDENT	CAD_EUR_prscs	DISC	1217	0.0239486	0.0307469	0.4362	0.00050608	0.0294027	0.0300788	0.328514	0.000765392	0.839836
PLA2G15:Q8NCC3:OID21473:v1:Oncology	PLA2G15	PREVALENT	CKD_TA_prscs	DISC	1011	0.0663743	0.0319297	0.0379054	0.00422841	0.0467738	0.0313273	0.135751	0.0020747	0.175776
PLA2G15:Q8NCC3:OID21473:v1:Oncology	PLA2G15	INCIDENT	CKD_TA_prscs	DISC	1217	0.0294732	0.0304078	0.332613	0.000783476	0.018044	0.0298556	0.545712	0.000292729	0.826295
PLA2G15:Q8NCC3:OID21473:v1:Oncology	PLA2G15	PREVALENT	BMI.V1_EUR_prscs	DISC	1011	0.0892951	0.0317248	0.0049829	0.00772323	0.0181513	0.0328423	0.580613	0.000284853	0.0648217
PLA2G15:Q8NCC3:OID21473:v1:Oncology	PLA2G15	INCIDENT	BMI.V1_EUR_prscs	DISC	1217	0.0949751	0.0304352	0.00184947	0.00806001	0.0311443	0.0314302	0.32194	0.000786469	0.0485485
PLA2G15:Q8NCC3:OID21473:v1:Oncology	PLA2G15	PREVALENT	NASH_biomarker_GRS	DISC	1011	0.103359	0.0321688	0.00135747	0.0100389	0.10457	0.0314396	0.000914605	0.010201	0.0349167
PLA2G15:Q8NCC3:OID21473:v1:Oncology	PLA2G15	INCIDENT	NASH_biomarker_GRS	DISC	1217	0.0980543	0.0305715	0.00137603	0.00851069	0.102804	0.0299465	0.000618223	0.00935223	0.0331601
PLA2G15:Q8NCC3:OID21473:v1:Oncology	PLA2G15	PREVALENT	BMI_GWAS_signif	DISC	1011	0.0370917	0.0319494	0.245951	0.00132295	0.00665963	0.0314876	0.832543	4.17265e-05	0.998312
PLA2G15:Q8NCC3:OID21473:v1:Oncology	PLA2G15	INCIDENT	BMI_GWAS_signif	DISC	1217	0.0308681	0.0303289	0.308995	0.000863792	0.00769396	0.0298552	0.796677	5.32381e-05	0.965611
PLA2G15:Q8NCC3:OID21473:v1:Oncology	PLA2G15	PREVALENT	CKD_GWAS_signif	DISC	1011	0.060491	0.0319574	0.0586782	0.00350864	0.0504953	0.0313306	0.10736	0.00241653	0.320105
PLA2G15:Q8NCC3:OID21473:v1:Oncology	PLA2G15	INCIDENT	CKD_GWAS_signif	DISC	1217	-0.085145	0.0302682	0.00499044	0.00655979	-0.0822253	0.0296347	0.00561549	0.00613079	0.444499
PLA2G15:Q8NCC3:OID21473:v1:Oncology	PLA2G15	PREVALENT	T2D_GWAS_signif	DISC	1011	-0.0304102	0.0319749	0.341812	0.00088825	0.00858612	0.0316116	0.785978	6.88146e-05	0.72297
PLA2G15:Q8NCC3:OID21473:v1:Oncology	PLA2G15	INCIDENT	T2D_GWAS_signif	DISC	1217	-0.0765552	0.0303845	0.0118837	0.0052695	-0.0489977	0.0300431	0.103181	0.00212742	0.286288
PLA2G15:Q8NCC3:OID21473:v1:Oncology	PLA2G15	PREVALENT	CAD_GWAS_signif	DISC	1011	-0.0522918	0.0317248	0.099621	0.00266295	-0.0425377	0.0309841	0.170111	0.00175478	0.998887
PLA2G15:Q8NCC3:OID21473:v1:Oncology	PLA2G15	INCIDENT	CAD_GWAS_signif	DISC	1217	0.00154622	0.0305143	0.959596	2.143e-06	-0.00144148	0.0298606	0.961506	1.86814e-06	0.994895
PLA2G15:Q8NCC3:OID21473:v1:Oncology	PLA2G15	PREVALENT	obesity	DISC	1011	0.0323909	0.0319829	0.311433	0.0010071	0.0133236	0.031378	0.671214	0.000168159	0.893304
PLA2G15:Q8NCC3:OID21473:v1:Oncology	PLA2G15	INCIDENT	obesity	DISC	1217	0.00182393	0.0305684	0.952431	2.97138e-06	-0.0148801	0.0299846	0.619807	0.000197383	0.99097
PLA2G15:Q8NCC3:OID21473:v1:Oncology	PLA2G15	PREVALENT	liver_lipid	DISC	1011	-0.000311399	0.0321561	0.992275	9.21794e-08	0.00141317	0.0314752	0.964198	1.88045e-06	0.998634
PLA2G15:Q8NCC3:OID21473:v1:Oncology	PLA2G15	INCIDENT	liver_lipid	DISC	1217	0.00369884	0.0304342	0.903288	1.23279e-05	0.000838211	0.0297849	0.977554	6.34896e-07	0.961487
PLA2G15:Q8NCC3:OID21473:v1:Oncology	PLA2G15	PREVALENT	proinsulin	DISC	1011	-0.0339403	0.0321817	0.291853	0.00109203	-0.018017	0.0314542	0.566915	0.000305964	0.819531
PLA2G15:Q8NCC3:OID21473:v1:Oncology	PLA2G15	INCIDENT	proinsulin	DISC	1217	-0.0265142	0.0304333	0.383812	0.00063309	-0.0226331	0.0298007	0.44772	0.000462174	0.949038
PLA2G15:Q8NCC3:OID21473:v1:Oncology	PLA2G15	PREVALENT	beta_cell	DISC	1011	-0.0669263	0.0320067	0.0367907	0.00427816	-0.0402924	0.03147	0.200737	0.00152657	0.76749
PLA2G15:Q8NCC3:OID21473:v1:Oncology	PLA2G15	INCIDENT	beta_cell	DISC	1217	-0.0611623	0.0303649	0.0442139	0.00337443	-0.0361579	0.0299401	0.227419	0.00116773	0.484348
PLA2G15:Q8NCC3:OID21473:v1:Oncology	PLA2G15	PREVALENT	lipodystrophy	DISC	1011	-0.0133774	0.0317845	0.673939	0.000174083	0.010918	0.0311716	0.726224	0.000114427	0.966389
PLA2G15:Q8NCC3:OID21473:v1:Oncology	PLA2G15	INCIDENT	lipodystrophy	DISC	1217	0.0371096	0.0302601	0.220314	0.0012536	0.038661	0.0296485	0.1925	0.00136111	0.984382
PLA2G1B:P04054:OID20252:v1:Cardiometabolic	PLA2G1B	PREVALENT	T2D.V2_EUR_prscs	ALL	1871	0.0436764	0.0290463	0.132837	0.0011538	0.0354006	0.0291301	0.224427	0.000754381	0.35089
PLA2G1B:P04054:OID20252:v1:Cardiometabolic	PLA2G1B	INCIDENT	T2D.V2_EUR_prscs	ALL	2079	-0.0105254	0.0231588	0.649527	9.64463e-05	-0.0215129	0.0229382	0.348426	0.000402707	0.977097
PLA2G1B:P04054:OID20252:v1:Cardiometabolic	PLA2G1B	PREVALENT	CAD_EUR_prscs	ALL	1871	0.0208084	0.0278745	0.455461	0.000284635	0.0166563	0.0278711	0.55017	0.000182545	0.999224
PLA2G1B:P04054:OID20252:v1:Cardiometabolic	PLA2G1B	INCIDENT	CAD_EUR_prscs	ALL	2079	0.000292225	0.0232946	0.989992	7.34872e-08	0.000840152	0.0229806	0.97084	6.12197e-07	0.997024
PLA2G1B:P04054:OID20252:v1:Cardiometabolic	PLA2G1B	PREVALENT	CKD_TA_prscs	ALL	1871	0.0245156	0.0280723	0.382615	0.000389498	0.0347959	0.0281467	0.216534	0.000780619	0.578944
PLA2G1B:P04054:OID20252:v1:Cardiometabolic	PLA2G1B	INCIDENT	CKD_TA_prscs	ALL	2079	0.0956902	0.0228685	2.98216e-05	0.00810585	0.103568	0.0225951	4.85137e-06	0.00952324	0.00110982
PLA2G1B:P04054:OID20252:v1:Cardiometabolic	PLA2G1B	PREVALENT	BMI.V1_EUR_prscs	ALL	1871	0.00699097	0.0281433	0.803848	3.15262e-05	0.0447349	0.0295316	0.129996	0.00117158	0.921541
PLA2G1B:P04054:OID20252:v1:Cardiometabolic	PLA2G1B	INCIDENT	BMI.V1_EUR_prscs	ALL	2079	-0.0379698	0.0230502	0.0996593	0.00126541	0.00377526	0.0235185	0.872485	1.18023e-05	0.408076
PLA2G1B:P04054:OID20252:v1:Cardiometabolic	PLA2G1B	PREVALENT	NASH_biomarker_GRS	ALL	1871	-0.0156106	0.028075	0.578256	0.000157939	-0.0228235	0.028142	0.417466	0.000336129	0.769335
PLA2G1B:P04054:OID20252:v1:Cardiometabolic	PLA2G1B	INCIDENT	NASH_biomarker_GRS	ALL	2079	-0.00403264	0.0230292	0.861011	1.43186e-05	0.00194799	0.0227695	0.931831	3.35246e-06	0.968556
PLA2G1B:P04054:OID20252:v1:Cardiometabolic	PLA2G1B	PREVALENT	BMI_GWAS_signif	ALL	1871	-0.00720161	0.0281208	0.797906	3.3508e-05	0.00813679	0.0283653	0.774255	4.20651e-05	0.975773
PLA2G1B:P04054:OID20252:v1:Cardiometabolic	PLA2G1B	INCIDENT	BMI_GWAS_signif	ALL	2079	0.000615191	0.023164	0.978815	3.29366e-07	0.0170496	0.0229377	0.457387	0.000252992	0.999646
PLA2G1B:P04054:OID20252:v1:Cardiometabolic	PLA2G1B	PREVALENT	CKD_GWAS_signif	ALL	1871	0.111513	0.027864	6.53302e-05	0.00811146	0.114155	0.0278878	4.44071e-05	0.00848646	0.0131334
PLA2G1B:P04054:OID20252:v1:Cardiometabolic	PLA2G1B	INCIDENT	CKD_GWAS_signif	ALL	2079	0.0653197	0.0229096	0.00439973	0.00378092	0.0696182	0.022582	0.00207784	0.00433273	0.223021
PLA2G1B:P04054:OID20252:v1:Cardiometabolic	PLA2G1B	PREVALENT	T2D_GWAS_signif	ALL	1871	0.09144	0.0280473	0.00113399	0.00539893	0.076964	0.0283191	0.00663611	0.00376046	0.0330483
PLA2G1B:P04054:OID20252:v1:Cardiometabolic	PLA2G1B	INCIDENT	T2D_GWAS_signif	ALL	2079	0.00448777	0.0229933	0.845273	1.77885e-05	-0.0121853	0.0228968	0.594659	0.000129705	0.974169
PLA2G1B:P04054:OID20252:v1:Cardiometabolic	PLA2G1B	PREVALENT	CAD_GWAS_signif	ALL	1871	-0.0219264	0.0278737	0.4316	0.00031605	-0.0226216	0.0278762	0.417186	0.000336533	0.999709
PLA2G1B:P04054:OID20252:v1:Cardiometabolic	PLA2G1B	INCIDENT	CAD_GWAS_signif	ALL	2079	0.0129322	0.0229887	0.573807	0.000147752	0.010828	0.022732	0.633889	0.000103913	0.983789
PLA2G1B:P04054:OID20252:v1:Cardiometabolic	PLA2G1B	PREVALENT	obesity	ALL	1871	0.0264584	0.0279728	0.344346	0.000456877	0.0371461	0.0280715	0.185916	0.000894294	0.653147
PLA2G1B:P04054:OID20252:v1:Cardiometabolic	PLA2G1B	INCIDENT	obesity	ALL	2079	-0.00962518	0.0229422	0.674866	8.21856e-05	-0.00347047	0.0226902	0.878453	1.0715e-05	0.994445
PLA2G1B:P04054:OID20252:v1:Cardiometabolic	PLA2G1B	PREVALENT	liver_lipid	ALL	1871	0.0221176	0.0280513	0.430525	0.000317528	0.0218416	0.0281488	0.437889	0.000307692	0.784396
PLA2G1B:P04054:OID20252:v1:Cardiometabolic	PLA2G1B	INCIDENT	liver_lipid	ALL	2079	0.0650123	0.0230156	0.0047789	0.00371126	0.0689687	0.0226953	0.00240517	0.00421047	0.0861962
PLA2G1B:P04054:OID20252:v1:Cardiometabolic	PLA2G1B	PREVALENT	proinsulin	ALL	1871	0.0259031	0.0280067	0.355148	0.000436851	0.0173425	0.0280498	0.536472	0.00019538	0.936162
PLA2G1B:P04054:OID20252:v1:Cardiometabolic	PLA2G1B	INCIDENT	proinsulin	ALL	2079	0.0341525	0.0230074	0.137854	0.00102784	0.0248123	0.0227148	0.274816	0.000546203	0.697913
PLA2G1B:P04054:OID20252:v1:Cardiometabolic	PLA2G1B	PREVALENT	beta_cell	ALL	1871	0.0481599	0.0280617	0.0862939	0.00150244	0.0397407	0.0282586	0.159801	0.00100995	0.7688
PLA2G1B:P04054:OID20252:v1:Cardiometabolic	PLA2G1B	INCIDENT	beta_cell	ALL	2079	0.0176954	0.0230001	0.441768	0.000276326	-0.000361389	0.0227911	0.98735	1.15164e-07	0.933804
PLA2G1B:P04054:OID20252:v1:Cardiometabolic	PLA2G1B	PREVALENT	lipodystrophy	ALL	1871	0.0257209	0.0278357	0.355596	0.000436038	0.0164211	0.0279894	0.557487	0.000175931	0.994833
PLA2G1B:P04054:OID20252:v1:Cardiometabolic	PLA2G1B	INCIDENT	lipodystrophy	ALL	2079	-0.0129941	0.0229433	0.571214	0.000149761	-0.012843	0.0226579	0.570898	0.000147138	0.908897
PLA2G1B:P04054:OID20252:v1:Cardiometabolic	PLA2G1B	PREVALENT	T2D.V2_EUR_prscs	DISC	1025	0.0573933	0.0369907	0.121094	0.00234812	0.0470319	0.0370622	0.204748	0.0015622	0.491589
PLA2G1B:P04054:OID20252:v1:Cardiometabolic	PLA2G1B	INCIDENT	T2D.V2_EUR_prscs	DISC	1223	-0.0505945	0.0298916	0.0907976	0.00229628	-0.0569289	0.0297037	0.0555389	0.00290631	0.999339
PLA2G1B:P04054:OID20252:v1:Cardiometabolic	PLA2G1B	PREVALENT	CAD_EUR_prscs	DISC	1025	-0.000373686	0.0369792	0.991939	9.98526e-08	-0.00539418	0.0369407	0.883934	2.07191e-05	0.999945
PLA2G1B:P04054:OID20252:v1:Cardiometabolic	PLA2G1B	INCIDENT	CAD_EUR_prscs	DISC	1223	-0.00449165	0.030018	0.881081	1.79894e-05	-0.00752992	0.0297157	0.800005	5.09626e-05	0.97346
PLA2G1B:P04054:OID20252:v1:Cardiometabolic	PLA2G1B	PREVALENT	CKD_TA_prscs	DISC	1025	-0.0173037	0.0372656	0.642513	0.000210778	-0.00732808	0.037362	0.844544	3.73803e-05	0.812597
PLA2G1B:P04054:OID20252:v1:Cardiometabolic	PLA2G1B	INCIDENT	CKD_TA_prscs	DISC	1223	0.0670375	0.0296217	0.0238109	0.00409727	0.0731223	0.0294153	0.0130636	0.00487885	0.287643
PLA2G1B:P04054:OID20252:v1:Cardiometabolic	PLA2G1B	PREVALENT	BMI.V1_EUR_prscs	DISC	1025	-0.0344502	0.0372795	0.35566	0.000834301	0.0045417	0.0392266	0.90785	1.3026e-05	0.665754
PLA2G1B:P04054:OID20252:v1:Cardiometabolic	PLA2G1B	INCIDENT	BMI.V1_EUR_prscs	DISC	1223	-0.0715348	0.0297434	0.0163241	0.00462475	-0.0321211	0.031015	0.300574	0.000850559	0.166835
PLA2G1B:P04054:OID20252:v1:Cardiometabolic	PLA2G1B	PREVALENT	NASH_biomarker_GRS	DISC	1025	-0.0160379	0.0376647	0.670342	0.000177259	-0.0209132	0.0376778	0.578987	0.000299275	0.930943
PLA2G1B:P04054:OID20252:v1:Cardiometabolic	PLA2G1B	INCIDENT	NASH_biomarker_GRS	DISC	1223	-0.0210256	0.0298587	0.481468	0.000398242	-0.0202503	0.0296184	0.494297	0.000370879	0.866288
PLA2G1B:P04054:OID20252:v1:Cardiometabolic	PLA2G1B	PREVALENT	BMI_GWAS_signif	DISC	1025	-0.0266773	0.0373889	0.475702	0.000497544	-0.00934603	0.0376056	0.803779	6.00152e-05	0.998312
PLA2G1B:P04054:OID20252:v1:Cardiometabolic	PLA2G1B	INCIDENT	BMI_GWAS_signif	DISC	1223	-0.0287123	0.0296247	0.332645	0.000754147	-0.011701	0.0295098	0.691799	0.000124774	0.965611
PLA2G1B:P04054:OID20252:v1:Cardiometabolic	PLA2G1B	PREVALENT	CKD_GWAS_signif	DISC	1025	0.121121	0.0371261	0.00114323	0.0102943	0.127806	0.03719	0.000614271	0.0113372	0.0473395
PLA2G1B:P04054:OID20252:v1:Cardiometabolic	PLA2G1B	INCIDENT	CKD_GWAS_signif	DISC	1223	0.0733192	0.0295753	0.0133127	0.00491221	0.0704476	0.0293041	0.0163718	0.00456445	0.567385
PLA2G1B:P04054:OID20252:v1:Cardiometabolic	PLA2G1B	PREVALENT	T2D_GWAS_signif	DISC	1025	0.109016	0.0370936	0.00337144	0.00837126	0.0900332	0.0376226	0.0168989	0.00553191	0.106581
PLA2G1B:P04054:OID20252:v1:Cardiometabolic	PLA2G1B	INCIDENT	T2D_GWAS_signif	DISC	1223	-0.0356073	0.0296943	0.230721	0.00115392	-0.0523065	0.0296541	0.078013	0.00246291	0.811434
PLA2G1B:P04054:OID20252:v1:Cardiometabolic	PLA2G1B	PREVALENT	CAD_GWAS_signif	DISC	1025	-0.0295835	0.0371197	0.42566	0.000620679	-0.0325342	0.0370738	0.380406	0.00074772	0.998887
PLA2G1B:P04054:OID20252:v1:Cardiometabolic	PLA2G1B	INCIDENT	CAD_GWAS_signif	DISC	1223	-0.0100128	0.0297708	0.736683	9.08789e-05	-0.00767282	0.0294812	0.794708	5.37602e-05	0.979119
PLA2G1B:P04054:OID20252:v1:Cardiometabolic	PLA2G1B	PREVALENT	obesity	DISC	1025	0.032694	0.0374032	0.382282	0.000746513	0.0436098	0.0374939	0.24507	0.00131274	0.894577
PLA2G1B:P04054:OID20252:v1:Cardiometabolic	PLA2G1B	INCIDENT	obesity	DISC	1223	-0.0207593	0.0298294	0.486608	0.000388985	-0.011411	0.0296098	0.700026	0.000117866	0.893585
PLA2G1B:P04054:OID20252:v1:Cardiometabolic	PLA2G1B	PREVALENT	liver_lipid	DISC	1025	0.00261128	0.0374369	0.944406	4.75734e-06	-0.00260465	0.037495	0.944633	4.68911e-06	0.993934
PLA2G1B:P04054:OID20252:v1:Cardiometabolic	PLA2G1B	INCIDENT	liver_lipid	DISC	1223	0.102728	0.0295983	0.00053795	0.00958009	0.1053	0.0293018	0.000339737	0.0101377	0.125454
PLA2G1B:P04054:OID20252:v1:Cardiometabolic	PLA2G1B	PREVALENT	proinsulin	DISC	1025	0.0270244	0.0375473	0.471857	0.000506271	0.0158898	0.0375594	0.672347	0.000173884	0.897902
PLA2G1B:P04054:OID20252:v1:Cardiometabolic	PLA2G1B	INCIDENT	proinsulin	DISC	1223	-0.00590983	0.0297072	0.842347	3.17973e-05	-0.00900405	0.0294325	0.759719	7.4277e-05	0.986339
PLA2G1B:P04054:OID20252:v1:Cardiometabolic	PLA2G1B	PREVALENT	beta_cell	DISC	1025	0.0573553	0.0374204	0.125669	0.0022916	0.0438709	0.0376061	0.243665	0.00132057	0.86803
PLA2G1B:P04054:OID20252:v1:Cardiometabolic	PLA2G1B	INCIDENT	beta_cell	DISC	1223	-0.0232976	0.0296867	0.432739	0.000494594	-0.0398438	0.0295644	0.178019	0.00143937	0.874293
PLA2G1B:P04054:OID20252:v1:Cardiometabolic	PLA2G1B	PREVALENT	lipodystrophy	DISC	1025	0.0376738	0.0370641	0.309668	0.00100918	0.0239164	0.03723	0.520769	0.000400829	0.933764
PLA2G1B:P04054:OID20252:v1:Cardiometabolic	PLA2G1B	INCIDENT	lipodystrophy	DISC	1223	-0.0239811	0.0295383	0.417034	0.000529298	-0.022731	0.0292873	0.437823	0.000477885	0.999516
PLA2G2A:P14555:OID20274:v1:Cardiometabolic	PLA2G2A	PREVALENT	T2D.V2_EUR_prscs	ALL	1852	-0.0306978	0.024206	0.204894	0.00078663	-0.0170092	0.0237358	0.473713	0.000240768	0.439383
PLA2G2A:P14555:OID20274:v1:Cardiometabolic	PLA2G2A	INCIDENT	T2D.V2_EUR_prscs	ALL	2050	-0.00121983	0.0201544	0.951744	1.62395e-06	0.00843273	0.0200731	0.674457	7.72164e-05	0.993035
PLA2G2A:P14555:OID20274:v1:Cardiometabolic	PLA2G2A	PREVALENT	CAD_EUR_prscs	ALL	1852	0.00919768	0.0232344	0.692251	7.67092e-05	0.0135658	0.0227098	0.550346	0.000167319	0.999224
PLA2G2A:P14555:OID20274:v1:Cardiometabolic	PLA2G2A	INCIDENT	CAD_EUR_prscs	ALL	2050	0.00906607	0.0202789	0.654873	8.85974e-05	0.00856868	0.0201149	0.670163	7.93949e-05	0.898344
PLA2G2A:P14555:OID20274:v1:Cardiometabolic	PLA2G2A	PREVALENT	CKD_TA_prscs	ALL	1852	0.0521566	0.0233635	0.0257118	0.00243292	0.0330822	0.0229247	0.149174	0.000975527	0.103551
PLA2G2A:P14555:OID20274:v1:Cardiometabolic	PLA2G2A	INCIDENT	CKD_TA_prscs	ALL	2050	0.0540838	0.0199693	0.00681985	0.00323985	0.0516873	0.0198594	0.00931969	0.00295382	0.0640587
PLA2G2A:P14555:OID20274:v1:Cardiometabolic	PLA2G2A	PREVALENT	BMI.V1_EUR_prscs	ALL	1852	0.115408	0.0232811	7.82843e-07	0.011867	0.0502156	0.0240588	0.0370125	0.00203812	5.48018e-05
PLA2G2A:P14555:OID20274:v1:Cardiometabolic	PLA2G2A	INCIDENT	BMI.V1_EUR_prscs	ALL	2050	0.0435015	0.0200564	0.0302039	0.00208061	0.00807843	0.0205708	0.694573	6.74773e-05	0.217273
PLA2G2A:P14555:OID20274:v1:Cardiometabolic	PLA2G2A	PREVALENT	NASH_biomarker_GRS	ALL	1852	0.00779297	0.0234051	0.739204	5.42684e-05	0.00741311	0.0229375	0.746592	4.89834e-05	0.865468
PLA2G2A:P14555:OID20274:v1:Cardiometabolic	PLA2G2A	INCIDENT	NASH_biomarker_GRS	ALL	2050	0.0289475	0.0200321	0.1486	0.000924756	0.0320722	0.0199098	0.107366	0.00113395	0.518865
PLA2G2A:P14555:OID20274:v1:Cardiometabolic	PLA2G2A	PREVALENT	BMI_GWAS_signif	ALL	1852	0.0596188	0.0233931	0.0108995	0.00316819	0.0307486	0.023107	0.183457	0.000829654	0.340433
PLA2G2A:P14555:OID20274:v1:Cardiometabolic	PLA2G2A	INCIDENT	BMI_GWAS_signif	ALL	2050	-0.00485658	0.0201589	0.809646	2.57292e-05	-0.0167851	0.0200689	0.403045	0.000305976	0.998245
PLA2G2A:P14555:OID20274:v1:Cardiometabolic	PLA2G2A	PREVALENT	CKD_GWAS_signif	ALL	1852	0.00364281	0.0233098	0.875831	1.19559e-05	0.00354344	0.0228149	0.876593	1.13128e-05	0.94667
PLA2G2A:P14555:OID20274:v1:Cardiometabolic	PLA2G2A	INCIDENT	CKD_GWAS_signif	ALL	2050	0.0102029	0.0199935	0.609892	0.000115431	0.0110827	0.0198226	0.576159	0.000136755	0.963267
PLA2G2A:P14555:OID20274:v1:Cardiometabolic	PLA2G2A	PREVALENT	T2D_GWAS_signif	ALL	1852	-0.0602687	0.0233896	0.0100535	0.00323833	-0.033928	0.0230981	0.142046	0.00101065	0.0965923
PLA2G2A:P14555:OID20274:v1:Cardiometabolic	PLA2G2A	INCIDENT	T2D_GWAS_signif	ALL	2050	-0.0234558	0.0200081	0.241211	0.00060884	-0.0048124	0.0200402	0.810249	2.52316e-05	0.647018
PLA2G2A:P14555:OID20274:v1:Cardiometabolic	PLA2G2A	PREVALENT	CAD_GWAS_signif	ALL	1852	-0.0043405	0.0232375	0.851848	1.70797e-05	-0.00523679	0.0227194	0.817731	2.49165e-05	0.999709
PLA2G2A:P14555:OID20274:v1:Cardiometabolic	PLA2G2A	INCIDENT	CAD_GWAS_signif	ALL	2050	-0.00269559	0.0200218	0.892916	8.03553e-06	-0.00146784	0.0199075	0.94123	2.37881e-06	0.995674
PLA2G2A:P14555:OID20274:v1:Cardiometabolic	PLA2G2A	PREVALENT	obesity	ALL	1852	0.0300048	0.0233037	0.198067	0.000810813	0.00844478	0.0228764	0.712062	6.39047e-05	0.571257
PLA2G2A:P14555:OID20274:v1:Cardiometabolic	PLA2G2A	INCIDENT	obesity	ALL	2050	0.0301502	0.0199724	0.131307	0.0010091	0.0210795	0.0198623	0.288692	0.000492552	0.994445
PLA2G2A:P14555:OID20274:v1:Cardiometabolic	PLA2G2A	PREVALENT	liver_lipid	ALL	1852	-0.04538	0.0233427	0.0520429	0.00184629	-0.039829	0.0229034	0.082208	0.00141588	0.560462
PLA2G2A:P14555:OID20274:v1:Cardiometabolic	PLA2G2A	INCIDENT	liver_lipid	ALL	2050	0.00440147	0.0200716	0.826448	2.13175e-05	0.00337802	0.0199075	0.865274	1.25987e-05	0.922185
PLA2G2A:P14555:OID20274:v1:Cardiometabolic	PLA2G2A	PREVALENT	proinsulin	ALL	1852	0.00473329	0.023335	0.839282	2.01415e-05	0.0142976	0.0228476	0.531538	0.000183619	0.999328
PLA2G2A:P14555:OID20274:v1:Cardiometabolic	PLA2G2A	INCIDENT	proinsulin	ALL	2050	0.000485595	0.0200228	0.980654	2.60743e-07	0.00532805	0.0198714	0.78863	3.14559e-05	0.989774
PLA2G2A:P14555:OID20274:v1:Cardiometabolic	PLA2G2A	PREVALENT	beta_cell	ALL	1852	-0.0474715	0.0233688	0.0423613	0.00201551	-0.0268799	0.0230146	0.242984	0.000639266	0.675276
PLA2G2A:P14555:OID20274:v1:Cardiometabolic	PLA2G2A	INCIDENT	beta_cell	ALL	2050	-0.00383259	0.0200442	0.848383	1.62074e-05	0.0111248	0.0199602	0.577353	0.000135901	0.988346
PLA2G2A:P14555:OID20274:v1:Cardiometabolic	PLA2G2A	PREVALENT	lipodystrophy	ALL	1852	-0.0333002	0.0231802	0.151013	0.00100913	-0.0143792	0.0227973	0.528293	0.000186538	0.994833
PLA2G2A:P14555:OID20274:v1:Cardiometabolic	PLA2G2A	INCIDENT	lipodystrophy	ALL	2050	-0.0183574	0.0199713	0.358109	0.000374402	-0.0208848	0.0198279	0.292332	0.000485177	0.862666
PLA2G2A:P14555:OID20274:v1:Cardiometabolic	PLA2G2A	PREVALENT	T2D.V2_EUR_prscs	DISC	1018	-0.0372646	0.0298553	0.21227	0.00143201	-0.0236878	0.0291115	0.416023	0.000575443	0.575715
PLA2G2A:P14555:OID20274:v1:Cardiometabolic	PLA2G2A	INCIDENT	T2D.V2_EUR_prscs	DISC	1206	0.0269139	0.0257593	0.296323	0.000849662	0.0302665	0.0254964	0.235438	0.00107494	0.999339
PLA2G2A:P14555:OID20274:v1:Cardiometabolic	PLA2G2A	PREVALENT	CAD_EUR_prscs	DISC	1018	-0.0244457	0.0298124	0.412429	0.000618591	-0.0103013	0.0289897	0.722411	0.000109805	0.999945
PLA2G2A:P14555:OID20274:v1:Cardiometabolic	PLA2G2A	INCIDENT	CAD_EUR_prscs	DISC	1206	0.0126583	0.0258424	0.624351	0.00018688	0.0168396	0.0254789	0.508794	0.000333492	0.911051
PLA2G2A:P14555:OID20274:v1:Cardiometabolic	PLA2G2A	PREVALENT	CKD_TA_prscs	DISC	1018	0.0586709	0.0300347	0.0510571	0.00349929	0.0387092	0.0293288	0.187204	0.00151228	0.208233
PLA2G2A:P14555:OID20274:v1:Cardiometabolic	PLA2G2A	INCIDENT	CKD_TA_prscs	DISC	1206	0.061272	0.0254751	0.0163216	0.00448424	0.0560522	0.0252177	0.0264281	0.00375713	0.225284
PLA2G2A:P14555:OID20274:v1:Cardiometabolic	PLA2G2A	PREVALENT	BMI.V1_EUR_prscs	DISC	1018	0.126997	0.0298259	2.26512e-05	0.0163832	0.0616365	0.0307595	0.0453708	0.0034776	0.00221982
PLA2G2A:P14555:OID20274:v1:Cardiometabolic	PLA2G2A	INCIDENT	BMI.V1_EUR_prscs	DISC	1206	0.0589237	0.0255753	0.0214037	0.00411637	0.016362	0.0265541	0.537899	0.000289879	0.191223
PLA2G2A:P14555:OID20274:v1:Cardiometabolic	PLA2G2A	PREVALENT	NASH_biomarker_GRS	DISC	1018	0.00613312	0.0304072	0.840194	3.74533e-05	0.0025187	0.0296013	0.93221	6.29663e-06	0.976738
PLA2G2A:P14555:OID20274:v1:Cardiometabolic	PLA2G2A	INCIDENT	NASH_biomarker_GRS	DISC	1206	0.0649378	0.025648	0.0114772	0.00496647	0.066927	0.0253304	0.00834999	0.00529946	0.12879
PLA2G2A:P14555:OID20274:v1:Cardiometabolic	PLA2G2A	PREVALENT	BMI_GWAS_signif	DISC	1018	0.0455897	0.0301737	0.13114	0.00209674	0.0228811	0.0295531	0.438982	0.000521022	0.998312
PLA2G2A:P14555:OID20274:v1:Cardiometabolic	PLA2G2A	INCIDENT	BMI_GWAS_signif	DISC	1206	0.00125414	0.0255012	0.960785	1.88426e-06	-0.0151755	0.0252933	0.548638	0.000274845	0.994878
PLA2G2A:P14555:OID20274:v1:Cardiometabolic	PLA2G2A	PREVALENT	CKD_GWAS_signif	DISC	1018	-0.00482381	0.0301011	0.872715	2.3643e-05	-0.017179	0.0293535	0.558522	0.000297782	0.958812
PLA2G2A:P14555:OID20274:v1:Cardiometabolic	PLA2G2A	INCIDENT	CKD_GWAS_signif	DISC	1206	-0.0136536	0.0255098	0.592593	0.000223124	-0.0106601	0.025173	0.672029	0.000136941	0.895432
PLA2G2A:P14555:OID20274:v1:Cardiometabolic	PLA2G2A	PREVALENT	T2D_GWAS_signif	DISC	1018	-0.0729654	0.0299605	0.0150565	0.0054271	-0.038789	0.0295955	0.190294	0.00149131	0.185579
PLA2G2A:P14555:OID20274:v1:Cardiometabolic	PLA2G2A	INCIDENT	T2D_GWAS_signif	DISC	1206	-0.00356607	0.0256047	0.889258	1.51114e-05	0.0124078	0.0254744	0.626302	0.000181151	0.988079
PLA2G2A:P14555:OID20274:v1:Cardiometabolic	PLA2G2A	PREVALENT	CAD_GWAS_signif	DISC	1018	-0.021913	0.0299617	0.464733	0.000492183	-0.0108529	0.0291286	0.709538	0.000120718	0.998887
PLA2G2A:P14555:OID20274:v1:Cardiometabolic	PLA2G2A	INCIDENT	CAD_GWAS_signif	DISC	1206	0.00739058	0.0256163	0.773008	6.48432e-05	0.00584697	0.0252612	0.816998	4.09151e-05	0.979119
PLA2G2A:P14555:OID20274:v1:Cardiometabolic	PLA2G2A	PREVALENT	obesity	DISC	1018	0.0437613	0.0301564	0.147065	0.00193452	0.0239089	0.0294463	0.417023	0.000572978	0.893304
PLA2G2A:P14555:OID20274:v1:Cardiometabolic	PLA2G2A	INCIDENT	obesity	DISC	1206	0.0415662	0.0256565	0.105484	0.00204018	0.0312463	0.0253675	0.218297	0.00115722	0.748153
PLA2G2A:P14555:OID20274:v1:Cardiometabolic	PLA2G2A	PREVALENT	liver_lipid	DISC	1018	-0.0416406	0.0301624	0.167738	0.00175123	-0.0357835	0.029402	0.223888	0.00128623	0.823208
PLA2G2A:P14555:OID20274:v1:Cardiometabolic	PLA2G2A	INCIDENT	liver_lipid	DISC	1206	0.0125253	0.0256037	0.624795	0.000186402	0.0123329	0.0252536	0.625388	0.000182112	0.839933
PLA2G2A:P14555:OID20274:v1:Cardiometabolic	PLA2G2A	PREVALENT	proinsulin	DISC	1018	-0.00764333	0.030285	0.800802	5.86378e-05	0.00509493	0.0294748	0.8628	2.59861e-05	0.974607
PLA2G2A:P14555:OID20274:v1:Cardiometabolic	PLA2G2A	INCIDENT	proinsulin	DISC	1206	0.0477178	0.025526	0.0618238	0.00271425	0.0487144	0.0251861	0.0533376	0.0028479	0.925814
PLA2G2A:P14555:OID20274:v1:Cardiometabolic	PLA2G2A	PREVALENT	beta_cell	DISC	1018	-0.0641098	0.0301438	0.0336906	0.00414491	-0.0400877	0.0295019	0.174524	0.00160276	0.76749
PLA2G2A:P14555:OID20274:v1:Cardiometabolic	PLA2G2A	INCIDENT	beta_cell	DISC	1206	-4.12885e-05	0.025576	0.998712	2.03032e-09	0.0171556	0.0253586	0.498848	0.00034941	0.999869
PLA2G2A:P14555:OID20274:v1:Cardiometabolic	PLA2G2A	PREVALENT	lipodystrophy	DISC	1018	-0.020826	0.0299266	0.486658	0.000445633	0.00374646	0.0292485	0.898104	1.42695e-05	0.940157
PLA2G2A:P14555:OID20274:v1:Cardiometabolic	PLA2G2A	INCIDENT	lipodystrophy	DISC	1206	-0.0190259	0.0254056	0.454079	0.000436708	-0.0218859	0.0250851	0.383138	0.000580973	0.999516
PLA2G4A:P47712:OID20685:v1:Inflammation	PLA2G4A	PREVALENT	T2D.V2_EUR_prscs	ALL	1861	-0.0543819	0.0246143	0.0272746	0.0025285	-0.0510555	0.0247654	0.0393941	0.00221881	0.184993
PLA2G4A:P47712:OID20685:v1:Inflammation	PLA2G4A	INCIDENT	T2D.V2_EUR_prscs	ALL	2056	0.0150581	0.0217377	0.488566	0.000224858	0.0180342	0.0218302	0.40884	0.000322614	0.975441
PLA2G4A:P47712:OID20685:v1:Inflammation	PLA2G4A	PREVALENT	CAD_EUR_prscs	ALL	1861	0.0131324	0.0236747	0.579168	0.000159789	0.0103151	0.0237191	0.663698	9.89612e-05	0.999224
PLA2G4A:P47712:OID20685:v1:Inflammation	PLA2G4A	INCIDENT	CAD_EUR_prscs	ALL	2056	0.049274	0.02184	0.0241696	0.00237972	0.0459716	0.0218613	0.0356027	0.00208647	0.577334
PLA2G4A:P47712:OID20685:v1:Inflammation	PLA2G4A	PREVALENT	CKD_TA_prscs	ALL	1861	0.0630677	0.023788	0.00808999	0.00363672	0.060304	0.0239289	0.0118177	0.0033118	0.0456158
PLA2G4A:P47712:OID20685:v1:Inflammation	PLA2G4A	INCIDENT	CKD_TA_prscs	ALL	2056	0.00549814	0.0215775	0.798897	3.04309e-05	0.000761677	0.0216543	0.971944	5.85067e-07	0.948194
PLA2G4A:P47712:OID20685:v1:Inflammation	PLA2G4A	PREVALENT	BMI.V1_EUR_prscs	ALL	1861	-0.0253913	0.0238598	0.287386	0.000587852	-0.0399639	0.0251401	0.112091	0.00132053	0.575163
PLA2G4A:P47712:OID20685:v1:Inflammation	PLA2G4A	INCIDENT	BMI.V1_EUR_prscs	ALL	2056	0.00974483	0.0216801	0.653133	9.46848e-05	0.00171813	0.0224494	0.939002	2.76986e-06	0.927637
PLA2G4A:P47712:OID20685:v1:Inflammation	PLA2G4A	PREVALENT	NASH_biomarker_GRS	ALL	1861	0.0157572	0.0238234	0.508428	0.00022717	0.0152397	0.0239524	0.524694	0.000211797	0.738184
PLA2G4A:P47712:OID20685:v1:Inflammation	PLA2G4A	INCIDENT	NASH_biomarker_GRS	ALL	2056	0.0109912	0.0216413	0.611593	0.000120883	0.0106322	0.0217061	0.624312	0.000113444	0.91309
PLA2G4A:P47712:OID20685:v1:Inflammation	PLA2G4A	PREVALENT	BMI_GWAS_signif	ALL	1861	-0.0221596	0.0238559	0.353067	0.000447951	-0.0272898	0.0241594	0.258809	0.000667232	0.852231
PLA2G4A:P47712:OID20685:v1:Inflammation	PLA2G4A	INCIDENT	BMI_GWAS_signif	ALL	2056	0.0103434	0.0217599	0.634594	0.000105892	0.00718353	0.0218649	0.742537	5.10401e-05	0.998245
PLA2G4A:P47712:OID20685:v1:Inflammation	PLA2G4A	PREVALENT	CKD_GWAS_signif	ALL	1861	-0.0259484	0.023742	0.274569	0.000620016	-0.0273007	0.023849	0.252475	0.000685248	0.561778
PLA2G4A:P47712:OID20685:v1:Inflammation	PLA2G4A	INCIDENT	CKD_GWAS_signif	ALL	2056	-0.00591478	0.0215832	0.784078	3.51987e-05	-0.00935493	0.0215902	0.664847	8.87733e-05	0.989476
PLA2G4A:P47712:OID20685:v1:Inflammation	PLA2G4A	PREVALENT	T2D_GWAS_signif	ALL	1861	-0.0309122	0.0238648	0.195382	0.000870646	-0.026836	0.0241576	0.266773	0.000645338	0.445991
PLA2G4A:P47712:OID20685:v1:Inflammation	PLA2G4A	INCIDENT	T2D_GWAS_signif	ALL	2056	0.000453809	0.0216035	0.983243	2.06823e-07	0.00476604	0.0218068	0.827017	2.25879e-05	0.995411
PLA2G4A:P47712:OID20685:v1:Inflammation	PLA2G4A	PREVALENT	CAD_GWAS_signif	ALL	1861	0.0210815	0.0236778	0.373398	0.000411559	0.0214692	0.0237113	0.365355	0.000428825	0.999709
PLA2G4A:P47712:OID20685:v1:Inflammation	PLA2G4A	INCIDENT	CAD_GWAS_signif	ALL	2056	0.0285848	0.0216074	0.186014	0.000819566	0.0266839	0.0216775	0.218489	0.000715979	0.923593
PLA2G4A:P47712:OID20685:v1:Inflammation	PLA2G4A	PREVALENT	obesity	ALL	1861	0.0312285	0.0237407	0.188542	0.000897849	0.0293997	0.0238936	0.218694	0.000791616	0.568512
PLA2G4A:P47712:OID20685:v1:Inflammation	PLA2G4A	INCIDENT	obesity	ALL	2056	0.00685647	0.0215554	0.750453	4.74204e-05	0.00620789	0.0216237	0.774076	3.89729e-05	0.994445
PLA2G4A:P47712:OID20685:v1:Inflammation	PLA2G4A	PREVALENT	liver_lipid	ALL	1861	-0.0255147	0.0237956	0.283753	0.000596781	-0.0217301	0.0239246	0.363856	0.000431512	0.727986
PLA2G4A:P47712:OID20685:v1:Inflammation	PLA2G4A	INCIDENT	liver_lipid	ALL	2056	-0.0526217	0.0216042	0.014949	0.00277247	-0.0562394	0.0216197	0.00935614	0.003189	0.120463
PLA2G4A:P47712:OID20685:v1:Inflammation	PLA2G4A	PREVALENT	proinsulin	ALL	1861	-0.0128262	0.0237808	0.589712	0.000151069	-0.00877356	0.023898	0.713569	7.05272e-05	0.973949
PLA2G4A:P47712:OID20685:v1:Inflammation	PLA2G4A	INCIDENT	proinsulin	ALL	2056	-0.0239195	0.0216165	0.268627	0.000573541	-0.0216807	0.0216478	0.316698	0.000474082	0.752959
PLA2G4A:P47712:OID20685:v1:Inflammation	PLA2G4A	PREVALENT	beta_cell	ALL	1861	-0.0321249	0.0238107	0.177449	0.000944504	-0.0285013	0.024045	0.236044	0.00073468	0.860114
PLA2G4A:P47712:OID20685:v1:Inflammation	PLA2G4A	INCIDENT	beta_cell	ALL	2056	0.0108422	0.0216064	0.615862	0.000118007	0.0157928	0.0217175	0.467196	0.000249996	0.96752
PLA2G4A:P47712:OID20685:v1:Inflammation	PLA2G4A	PREVALENT	lipodystrophy	ALL	1861	-0.0235291	0.0236261	0.319435	0.000514863	-0.0247975	0.0238304	0.298211	0.000566303	0.994833
PLA2G4A:P47712:OID20685:v1:Inflammation	PLA2G4A	INCIDENT	lipodystrophy	ALL	2056	0.00202943	0.0215391	0.924943	4.16091e-06	-6.39536e-05	0.0215803	0.997636	4.15308e-09	0.98523
PLA2G4A:P47712:OID20685:v1:Inflammation	PLA2G4A	PREVALENT	T2D.V2_EUR_prscs	DISC	1016	-0.0467495	0.0331613	0.158934	0.00187041	-0.0456367	0.033375	0.171824	0.00176777	0.529806
PLA2G4A:P47712:OID20685:v1:Inflammation	PLA2G4A	INCIDENT	T2D.V2_EUR_prscs	DISC	1211	0.0122653	0.0279753	0.661155	0.000152204	0.0153343	0.0280964	0.585326	0.000237144	0.999339
PLA2G4A:P47712:OID20685:v1:Inflammation	PLA2G4A	PREVALENT	CAD_EUR_prscs	DISC	1016	-0.00867886	0.0330829	0.793118	6.48976e-05	-0.00504191	0.0332274	0.879424	2.1811e-05	0.999945
PLA2G4A:P47712:OID20685:v1:Inflammation	PLA2G4A	INCIDENT	CAD_EUR_prscs	DISC	1211	0.0589209	0.028015	0.035665	0.00348973	0.0610536	0.0280272	0.0295808	0.00376334	0.66354
PLA2G4A:P47712:OID20685:v1:Inflammation	PLA2G4A	PREVALENT	CKD_TA_prscs	DISC	1016	0.0744286	0.0333473	0.0258499	0.00467364	0.0733477	0.0335939	0.0292517	0.00449344	0.141789
PLA2G4A:P47712:OID20685:v1:Inflammation	PLA2G4A	INCIDENT	CKD_TA_prscs	DISC	1211	-0.0298997	0.0277917	0.282218	0.000915721	-0.0335743	0.0279037	0.229139	0.00115144	0.807859
PLA2G4A:P47712:OID20685:v1:Inflammation	PLA2G4A	PREVALENT	BMI.V1_EUR_prscs	DISC	1016	-0.0391962	0.0332707	0.239049	0.00130701	-0.0624412	0.0352061	0.0764492	0.00297008	0.57583
PLA2G4A:P47712:OID20685:v1:Inflammation	PLA2G4A	INCIDENT	BMI.V1_EUR_prscs	DISC	1211	0.0365491	0.0278964	0.190397	0.0013574	0.0312103	0.029374	0.288225	0.000898133	0.496904
PLA2G4A:P47712:OID20685:v1:Inflammation	PLA2G4A	PREVALENT	NASH_biomarker_GRS	DISC	1016	-0.0243698	0.0337578	0.470532	0.000491202	-0.0260367	0.0339425	0.443222	0.000557064	0.863236
PLA2G4A:P47712:OID20685:v1:Inflammation	PLA2G4A	INCIDENT	NASH_biomarker_GRS	DISC	1211	-0.0138687	0.0279461	0.6198	0.000194999	-0.0145106	0.0280221	0.604679	0.000213483	0.909666
PLA2G4A:P47712:OID20685:v1:Inflammation	PLA2G4A	PREVALENT	BMI_GWAS_signif	DISC	1016	-0.0259884	0.0334021	0.436734	0.000570529	-0.0308457	0.0337869	0.3615	0.000788863	0.998312
PLA2G4A:P47712:OID20685:v1:Inflammation	PLA2G4A	INCIDENT	BMI_GWAS_signif	DISC	1211	0.0229787	0.0277257	0.407395	0.000543654	0.0188601	0.0278975	0.499144	0.000363817	0.976091
PLA2G4A:P47712:OID20685:v1:Inflammation	PLA2G4A	PREVALENT	CKD_GWAS_signif	DISC	1016	-0.00426702	0.0333951	0.898355	1.53964e-05	-0.00564968	0.0336477	0.866692	2.67062e-05	0.968168
PLA2G4A:P47712:OID20685:v1:Inflammation	PLA2G4A	INCIDENT	CKD_GWAS_signif	DISC	1211	-0.0350621	0.027689	0.205666	0.0012681	-0.0367394	0.0277223	0.185346	0.0013965	0.739888
PLA2G4A:P47712:OID20685:v1:Inflammation	PLA2G4A	PREVALENT	T2D_GWAS_signif	DISC	1016	-0.000766421	0.0333608	0.981676	4.97742e-07	0.00733021	0.0339499	0.829102	4.41593e-05	0.997401
PLA2G4A:P47712:OID20685:v1:Inflammation	PLA2G4A	INCIDENT	T2D_GWAS_signif	DISC	1211	-0.00065124	0.0277947	0.981311	4.34761e-07	0.00355119	0.0280454	0.899261	1.27677e-05	0.99681
PLA2G4A:P47712:OID20685:v1:Inflammation	PLA2G4A	PREVALENT	CAD_GWAS_signif	DISC	1016	0.0235924	0.0331943	0.47742	0.000476136	0.0248793	0.0333137	0.455357	0.000528039	0.998887
PLA2G4A:P47712:OID20685:v1:Inflammation	PLA2G4A	INCIDENT	CAD_GWAS_signif	DISC	1211	0.0127176	0.0278788	0.648349	0.00016477	0.0124345	0.0279055	0.655975	0.000158087	0.968947
PLA2G4A:P47712:OID20685:v1:Inflammation	PLA2G4A	PREVALENT	obesity	DISC	1016	0.034816	0.0334443	0.29813	0.00102086	0.0297807	0.0337249	0.377434	0.000738076	0.893304
PLA2G4A:P47712:OID20685:v1:Inflammation	PLA2G4A	INCIDENT	obesity	DISC	1211	0.0470287	0.0278334	0.0913645	0.00225536	0.0453455	0.0279269	0.104709	0.00209473	0.748153
PLA2G4A:P47712:OID20685:v1:Inflammation	PLA2G4A	PREVALENT	liver_lipid	DISC	1016	-0.0387787	0.0334844	0.247105	0.0012631	-0.0370762	0.0337065	0.271621	0.00114473	0.864696
PLA2G4A:P47712:OID20685:v1:Inflammation	PLA2G4A	INCIDENT	liver_lipid	DISC	1211	-0.0586638	0.0277613	0.034802	0.00352273	-0.0601452	0.0277846	0.0306157	0.00371644	0.283448
PLA2G4A:P47712:OID20685:v1:Inflammation	PLA2G4A	PREVALENT	proinsulin	DISC	1016	-0.0208369	0.0335765	0.535023	0.000363047	-0.0188948	0.0337643	0.575876	0.000296564	0.918103
PLA2G4A:P47712:OID20685:v1:Inflammation	PLA2G4A	INCIDENT	proinsulin	DISC	1211	-0.00037269	0.0278044	0.989308	1.42286e-07	0.00153011	0.0278451	0.956187	2.40459e-06	0.9998
PLA2G4A:P47712:OID20685:v1:Inflammation	PLA2G4A	PREVALENT	beta_cell	DISC	1016	-0.00363228	0.0334645	0.913589	1.11103e-05	0.0015949	0.0337775	0.96235	2.11201e-06	0.997934
PLA2G4A:P47712:OID20685:v1:Inflammation	PLA2G4A	INCIDENT	beta_cell	DISC	1211	-0.00315466	0.0277848	0.909623	1.02089e-05	0.00107606	0.0279697	0.969318	1.17868e-06	0.985896
PLA2G4A:P47712:OID20685:v1:Inflammation	PLA2G4A	PREVALENT	lipodystrophy	DISC	1016	-0.0241351	0.0331359	0.466566	0.000500039	-0.018897	0.0334436	0.572179	0.000302344	0.940157
PLA2G4A:P47712:OID20685:v1:Inflammation	PLA2G4A	INCIDENT	lipodystrophy	DISC	1211	-0.00813831	0.0276447	0.768514	6.86283e-05	-0.00814362	0.0277064	0.768868	6.87919e-05	0.999516
PLA2G7:Q13093:OID21105:v1:Neurology	PLA2G7	PREVALENT	T2D.V2_EUR_prscs	ALL	1854	-0.121523	0.025028	1.30527e-06	0.0115446	-0.121598	0.025126	1.41398e-06	0.0115316	0.00191874
PLA2G7:Q13093:OID21105:v1:Neurology	PLA2G7	INCIDENT	T2D.V2_EUR_prscs	ALL	2060	-0.0305059	0.0225915	0.177064	0.000791871	-0.0306244	0.0227282	0.178	0.000795736	0.922287
PLA2G7:Q13093:OID21105:v1:Neurology	PLA2G7	PREVALENT	CAD_EUR_prscs	ALL	1854	-0.0137127	0.02419	0.570871	0.000159397	-0.00956294	0.0241792	0.692519	7.80248e-05	0.999224
PLA2G7:Q13093:OID21105:v1:Neurology	PLA2G7	INCIDENT	CAD_EUR_prscs	ALL	2060	0.00991443	0.0227797	0.663442	8.23325e-05	0.00800538	0.0228383	0.725982	5.38979e-05	0.899886
PLA2G7:Q13093:OID21105:v1:Neurology	PLA2G7	PREVALENT	CKD_TA_prscs	ALL	1854	-0.0197909	0.0243784	0.417003	0.000326849	-0.0183197	0.0244584	0.453947	0.000279779	0.611684
PLA2G7:Q13093:OID21105:v1:Neurology	PLA2G7	INCIDENT	CKD_TA_prscs	ALL	2060	-0.0233867	0.022453	0.29773	0.000471332	-0.0218806	0.0225687	0.33241	0.000412154	0.697218
PLA2G7:Q13093:OID21105:v1:Neurology	PLA2G7	PREVALENT	BMI.V1_EUR_prscs	ALL	1854	0.00539827	0.0244141	0.82503	2.42552e-05	0.00862971	0.0256434	0.736513	5.64916e-05	0.930077
PLA2G7:Q13093:OID21105:v1:Neurology	PLA2G7	INCIDENT	BMI.V1_EUR_prscs	ALL	2060	-0.0567283	0.0225294	0.0118808	0.00274726	-0.0471831	0.0233683	0.0436103	0.0017848	0.120864
PLA2G7:Q13093:OID21105:v1:Neurology	PLA2G7	PREVALENT	NASH_biomarker_GRS	ALL	1854	0.0533297	0.0243434	0.0285999	0.00237467	0.0528993	0.0244213	0.0304349	0.00233447	0.16016
PLA2G7:Q13093:OID21105:v1:Neurology	PLA2G7	INCIDENT	NASH_biomarker_GRS	ALL	2060	0.0801736	0.0224466	0.000362988	0.00551027	0.0786623	0.0225568	0.000498566	0.00530253	0.00944412
PLA2G7:Q13093:OID21105:v1:Neurology	PLA2G7	PREVALENT	BMI_GWAS_signif	ALL	1854	-0.0105375	0.0243943	0.665819	9.25635e-05	-0.00624171	0.0246341	0.800007	3.20249e-05	0.948878
PLA2G7:Q13093:OID21105:v1:Neurology	PLA2G7	INCIDENT	BMI_GWAS_signif	ALL	2060	-0.0298404	0.0226268	0.187385	0.000755363	-0.025767	0.0227713	0.257958	0.00056135	0.998245
PLA2G7:Q13093:OID21105:v1:Neurology	PLA2G7	PREVALENT	CKD_GWAS_signif	ALL	1854	-0.0122367	0.0242869	0.614434	0.000125926	-0.00777972	0.024337	0.749259	5.09728e-05	0.829004
PLA2G7:Q13093:OID21105:v1:Neurology	PLA2G7	INCIDENT	CKD_GWAS_signif	ALL	2060	-0.0166195	0.0224442	0.459096	0.000238276	-0.018312	0.0224876	0.415564	0.000290803	0.939532
PLA2G7:Q13093:OID21105:v1:Neurology	PLA2G7	PREVALENT	T2D_GWAS_signif	ALL	1854	-0.0814638	0.0243127	0.000822905	0.00553528	-0.080564	0.0245516	0.00105291	0.0053391	0.0283694
PLA2G7:Q13093:OID21105:v1:Neurology	PLA2G7	INCIDENT	T2D_GWAS_signif	ALL	2060	-0.0381226	0.0224393	0.0894902	0.00125283	-0.042807	0.0226834	0.0592864	0.00155953	0.392942
PLA2G7:Q13093:OID21105:v1:Neurology	PLA2G7	PREVALENT	CAD_GWAS_signif	ALL	1854	0.0176877	0.0241673	0.464333	0.000265673	0.0167705	0.024144	0.487394	0.000240618	0.999709
PLA2G7:Q13093:OID21105:v1:Neurology	PLA2G7	INCIDENT	CAD_GWAS_signif	ALL	2060	0.0520714	0.0224634	0.0205467	0.00232946	0.0481126	0.0225779	0.0332151	0.00198756	0.814262
PLA2G7:Q13093:OID21105:v1:Neurology	PLA2G7	PREVALENT	obesity	ALL	1854	0.0511281	0.0242238	0.0349401	0.00220467	0.0545474	0.0243152	0.0249971	0.00250343	0.414209
PLA2G7:Q13093:OID21105:v1:Neurology	PLA2G7	INCIDENT	obesity	ALL	2060	-0.0314304	0.0224247	0.16119	0.000853089	-0.0256118	0.0225409	0.255995	0.000566002	0.994445
PLA2G7:Q13093:OID21105:v1:Neurology	PLA2G7	PREVALENT	liver_lipid	ALL	1854	0.0142752	0.0243362	0.557558	0.000170672	0.0100309	0.0243822	0.680827	8.44238e-05	0.845634
PLA2G7:Q13093:OID21105:v1:Neurology	PLA2G7	INCIDENT	liver_lipid	ALL	2060	-0.00218471	0.0225115	0.922698	4.09398e-06	-0.00398074	0.0225655	0.859991	1.36519e-05	0.964959
PLA2G7:Q13093:OID21105:v1:Neurology	PLA2G7	PREVALENT	proinsulin	ALL	1854	-0.0327709	0.0242875	0.177414	0.000902315	-0.0345633	0.0243481	0.155915	0.0010041	0.812523
PLA2G7:Q13093:OID21105:v1:Neurology	PLA2G7	INCIDENT	proinsulin	ALL	2060	-0.0139735	0.022505	0.534733	0.000167548	-0.011805	0.0225731	0.601056	0.000119964	0.86096
PLA2G7:Q13093:OID21105:v1:Neurology	PLA2G7	PREVALENT	beta_cell	ALL	1854	-0.0739811	0.0242615	0.00232712	0.00458933	-0.0716531	0.0244346	0.00340613	0.00426906	0.27367
PLA2G7:Q13093:OID21105:v1:Neurology	PLA2G7	INCIDENT	beta_cell	ALL	2060	-0.0224472	0.0224766	0.318066	0.000433328	-0.0250547	0.022631	0.268386	0.000537361	0.864387
PLA2G7:Q13093:OID21105:v1:Neurology	PLA2G7	PREVALENT	lipodystrophy	ALL	1854	0.0360584	0.0241458	0.135518	0.00110504	0.0352896	0.0243004	0.146616	0.00105081	0.994833
PLA2G7:Q13093:OID21105:v1:Neurology	PLA2G7	INCIDENT	lipodystrophy	ALL	2060	-0.0254085	0.0224281	0.257399	0.000557525	-0.0256278	0.0225094	0.255034	0.000568292	0.846006
PLA2G7:Q13093:OID21105:v1:Neurology	PLA2G7	PREVALENT	T2D.V2_EUR_prscs	DISC	1015	-0.108473	0.0326947	0.000941557	0.0103203	-0.104043	0.032865	0.00159575	0.00945195	0.146917
PLA2G7:Q13093:OID21105:v1:Neurology	PLA2G7	INCIDENT	T2D.V2_EUR_prscs	DISC	1213	-0.0155044	0.0291756	0.595231	0.000215179	-0.0115242	0.0292961	0.69412	0.000118367	0.999339
PLA2G7:Q13093:OID21105:v1:Neurology	PLA2G7	PREVALENT	CAD_EUR_prscs	DISC	1015	-0.00820124	0.0328548	0.802934	5.90866e-05	-0.0039173	0.0329307	0.905335	1.34854e-05	0.999945
PLA2G7:Q13093:OID21105:v1:Neurology	PLA2G7	INCIDENT	CAD_EUR_prscs	DISC	1213	0.00937609	0.0293398	0.749353	7.7826e-05	0.0098533	0.029347	0.737119	8.62345e-05	0.941921
PLA2G7:Q13093:OID21105:v1:Neurology	PLA2G7	PREVALENT	CKD_TA_prscs	DISC	1015	-0.0156479	0.0331693	0.637205	0.000211007	-0.0131333	0.033375	0.694032	0.000147549	0.811124
PLA2G7:Q13093:OID21105:v1:Neurology	PLA2G7	INCIDENT	CKD_TA_prscs	DISC	1213	-0.0298102	0.028967	0.303644	0.000806415	-0.0298476	0.0290788	0.304901	0.000805296	0.817451
PLA2G7:Q13093:OID21105:v1:Neurology	PLA2G7	PREVALENT	BMI.V1_EUR_prscs	DISC	1015	0.00570305	0.0330419	0.863002	2.82505e-05	0.01503	0.0348928	0.666749	0.000176792	0.95162
PLA2G7:Q13093:OID21105:v1:Neurology	PLA2G7	INCIDENT	BMI.V1_EUR_prscs	DISC	1213	-0.0778466	0.0289965	0.00736327	0.00545921	-0.0777973	0.0305086	0.0109003	0.00494688	0.111588
PLA2G7:Q13093:OID21105:v1:Neurology	PLA2G7	PREVALENT	NASH_biomarker_GRS	DISC	1015	0.0463004	0.0334923	0.167165	0.00180872	0.0503271	0.0336046	0.134561	0.00213249	0.624995
PLA2G7:Q13093:OID21105:v1:Neurology	PLA2G7	INCIDENT	NASH_biomarker_GRS	DISC	1213	0.119782	0.0289408	3.74298e-05	0.0128654	0.117308	0.029015	5.62734e-05	0.0123306	0.00250099
PLA2G7:Q13093:OID21105:v1:Neurology	PLA2G7	PREVALENT	BMI_GWAS_signif	DISC	1015	-0.0185146	0.0331156	0.57623	0.000296333	-0.0152319	0.033436	0.648813	0.000197737	0.998312
PLA2G7:Q13093:OID21105:v1:Neurology	PLA2G7	INCIDENT	BMI_GWAS_signif	DISC	1213	-0.0367472	0.0288961	0.203734	0.00123083	-0.0378707	0.029065	0.192846	0.00129693	0.965611
PLA2G7:Q13093:OID21105:v1:Neurology	PLA2G7	PREVALENT	CKD_GWAS_signif	DISC	1015	-0.00433238	0.0332471	0.89635	1.61025e-05	0.00256858	0.0334415	0.938792	5.62227e-06	0.967781
PLA2G7:Q13093:OID21105:v1:Neurology	PLA2G7	INCIDENT	CKD_GWAS_signif	DISC	1213	-0.0179635	0.0288805	0.534069	0.000294754	-0.0195283	0.0289058	0.499441	0.000349038	0.867431
PLA2G7:Q13093:OID21105:v1:Neurology	PLA2G7	PREVALENT	T2D_GWAS_signif	DISC	1015	-0.0596796	0.0330183	0.0710019	0.00308761	-0.0578562	0.0335228	0.0846934	0.00282986	0.368158
PLA2G7:Q13093:OID21105:v1:Neurology	PLA2G7	INCIDENT	T2D_GWAS_signif	DISC	1213	-0.0298438	0.0289482	0.302785	0.000809285	-0.0318008	0.0292023	0.27639	0.000906322	0.887924
PLA2G7:Q13093:OID21105:v1:Neurology	PLA2G7	PREVALENT	CAD_GWAS_signif	DISC	1015	0.0388285	0.0328954	0.238149	0.00131934	0.0401657	0.0329433	0.223055	0.00141449	0.998887
PLA2G7:Q13093:OID21105:v1:Neurology	PLA2G7	INCIDENT	CAD_GWAS_signif	DISC	1213	0.025258	0.0290655	0.385025	0.000575168	0.0246313	0.0290805	0.397168	0.000548517	0.914714
PLA2G7:Q13093:OID21105:v1:Neurology	PLA2G7	PREVALENT	obesity	DISC	1015	0.0320563	0.0331132	0.333247	0.000887885	0.0385339	0.0333076	0.247599	0.00127377	0.893304
PLA2G7:Q13093:OID21105:v1:Neurology	PLA2G7	INCIDENT	obesity	DISC	1213	-0.0450491	0.0290485	0.121217	0.00182919	-0.0429899	0.0291355	0.140347	0.00166248	0.77051
PLA2G7:Q13093:OID21105:v1:Neurology	PLA2G7	PREVALENT	liver_lipid	DISC	1015	-4.37339e-05	0.0332083	0.998949	1.64474e-09	-0.00421469	0.0333553	0.899476	1.52158e-05	0.9997
PLA2G7:Q13093:OID21105:v1:Neurology	PLA2G7	INCIDENT	liver_lipid	DISC	1213	-0.00855177	0.0289863	0.768025	6.6333e-05	-0.00920089	0.0290029	0.751119	7.69886e-05	0.907189
PLA2G7:Q13093:OID21105:v1:Neurology	PLA2G7	PREVALENT	proinsulin	DISC	1015	-0.0610222	0.0332261	0.0665816	0.0031875	-0.0590421	0.0333364	0.0768631	0.00297962	0.661281
PLA2G7:Q13093:OID21105:v1:Neurology	PLA2G7	INCIDENT	proinsulin	DISC	1213	-0.0315316	0.0289841	0.276867	0.000901084	-0.0304161	0.0290151	0.294726	0.000839913	0.947652
PLA2G7:Q13093:OID21105:v1:Neurology	PLA2G7	PREVALENT	beta_cell	DISC	1015	-0.079314	0.0331438	0.0169011	0.00539845	-0.0741855	0.0333707	0.0264445	0.00468558	0.751332
PLA2G7:Q13093:OID21105:v1:Neurology	PLA2G7	INCIDENT	beta_cell	DISC	1213	-0.0239748	0.028967	0.408034	0.000521772	-0.0261204	0.0291421	0.370275	0.000614189	0.867404
PLA2G7:Q13093:OID21105:v1:Neurology	PLA2G7	PREVALENT	lipodystrophy	DISC	1015	0.0160658	0.0328939	0.625369	0.000226163	0.0129188	0.0331164	0.696547	0.000145008	0.957607
PLA2G7:Q13093:OID21105:v1:Neurology	PLA2G7	INCIDENT	lipodystrophy	DISC	1213	0.00930424	0.0288524	0.74715	7.92487e-05	0.00861817	0.0289079	0.765661	6.79912e-05	0.999516
PLAT:P00750:OID20247:v1:Cardiometabolic	PLAT	PREVALENT	T2D.V2_EUR_prscs	ALL	1870	-0.0593275	0.0241976	0.0143086	0.00306641	-0.0456024	0.0237799	0.0553099	0.00182163	0.147863
PLAT:P00750:OID20247:v1:Cardiometabolic	PLAT	INCIDENT	T2D.V2_EUR_prscs	ALL	2076	-0.00486209	0.0206162	0.813582	2.56592e-05	0.0149919	0.020002	0.453631	0.000243357	0.990162
PLAT:P00750:OID20247:v1:Cardiometabolic	PLAT	PREVALENT	CAD_EUR_prscs	ALL	1870	-0.0171594	0.023264	0.460857	0.00027836	-0.0160905	0.0227834	0.480131	0.000247502	0.999224
PLAT:P00750:OID20247:v1:Cardiometabolic	PLAT	INCIDENT	CAD_EUR_prscs	ALL	2076	0.0419827	0.0207211	0.0428868	0.00189	0.037127	0.0200262	0.0638971	0.00148675	0.58289
PLAT:P00750:OID20247:v1:Cardiometabolic	PLAT	PREVALENT	CKD_TA_prscs	ALL	1870	0.0226271	0.02343	0.334306	0.000477084	0.00823685	0.0230206	0.720533	6.35407e-05	0.530702
PLAT:P00750:OID20247:v1:Cardiometabolic	PLAT	INCIDENT	CKD_TA_prscs	ALL	2076	-0.001609	0.020444	0.937277	2.85764e-06	-0.011037	0.0198025	0.577349	0.000134583	0.982565
PLAT:P00750:OID20247:v1:Cardiometabolic	PLAT	PREVALENT	BMI.V1_EUR_prscs	ALL	1870	0.0510979	0.0234541	0.0294875	0.0024229	-0.0110979	0.0241588	0.646024	0.00010473	0.142587
PLAT:P00750:OID20247:v1:Cardiometabolic	PLAT	INCIDENT	BMI.V1_EUR_prscs	ALL	2076	0.00504813	0.0205222	0.80572	2.79143e-05	-0.0609275	0.0204568	0.002933	0.0038267	0.969494
PLAT:P00750:OID20247:v1:Cardiometabolic	PLAT	PREVALENT	NASH_biomarker_GRS	ALL	1870	-0.00331686	0.0234287	0.887433	1.02579e-05	-0.00391851	0.0230056	0.864771	1.44001e-05	0.950907
PLAT:P00750:OID20247:v1:Cardiometabolic	PLAT	INCIDENT	NASH_biomarker_GRS	ALL	2076	0.00955649	0.0204914	0.641004	0.000100331	0.0150714	0.0198433	0.447632	0.000249891	0.922419
PLAT:P00750:OID20247:v1:Cardiometabolic	PLAT	PREVALENT	BMI_GWAS_signif	ALL	1870	0.0213333	0.0234688	0.363467	0.000422707	-0.0101579	0.0231928	0.661455	9.52034e-05	0.856222
PLAT:P00750:OID20247:v1:Cardiometabolic	PLAT	INCIDENT	BMI_GWAS_signif	ALL	2076	-0.0315578	0.0206125	0.125924	0.00108013	-0.048574	0.0199794	0.015136	0.00255364	0.998245
PLAT:P00750:OID20247:v1:Cardiometabolic	PLAT	PREVALENT	CKD_GWAS_signif	ALL	1870	-0.00464882	0.023357	0.842259	2.02743e-05	-0.00486586	0.0229037	0.831782	2.24022e-05	0.936906
PLAT:P00750:OID20247:v1:Cardiometabolic	PLAT	INCIDENT	CKD_GWAS_signif	ALL	2076	-0.0270602	0.020424	0.185347	0.000809151	-0.0260442	0.0197268	0.186905	0.000754618	0.827229
PLAT:P00750:OID20247:v1:Cardiometabolic	PLAT	PREVALENT	T2D_GWAS_signif	ALL	1870	-0.0886315	0.0233812	0.000155136	0.00729644	-0.063461	0.0231495	0.00617941	0.00371457	0.0101356
PLAT:P00750:OID20247:v1:Cardiometabolic	PLAT	INCIDENT	T2D_GWAS_signif	ALL	2076	-0.0471633	0.0204436	0.0211561	0.00244892	-0.0140127	0.0199662	0.482872	0.000213376	0.176987
PLAT:P00750:OID20247:v1:Cardiometabolic	PLAT	PREVALENT	CAD_GWAS_signif	ALL	1870	-0.0206176	0.0232655	0.375634	0.00040176	-0.0183396	0.0227921	0.421128	0.000321257	0.999709
PLAT:P00750:OID20247:v1:Cardiometabolic	PLAT	INCIDENT	CAD_GWAS_signif	ALL	2076	0.00173421	0.0204754	0.932511	3.3095e-06	0.000908884	0.019833	0.963453	9.09993e-07	0.996623
PLAT:P00750:OID20247:v1:Cardiometabolic	PLAT	PREVALENT	obesity	ALL	1870	0.0255366	0.0233376	0.274003	0.00061239	0.00918583	0.0229524	0.689048	7.94944e-05	0.60845
PLAT:P00750:OID20247:v1:Cardiometabolic	PLAT	INCIDENT	obesity	ALL	2076	0.00199282	0.0204234	0.922279	4.39242e-06	-0.00949045	0.0197833	0.631478	9.97073e-05	0.994445
PLAT:P00750:OID20247:v1:Cardiometabolic	PLAT	PREVALENT	liver_lipid	ALL	1870	-0.0179214	0.0234197	0.444237	0.0002996	-0.00613096	0.0230231	0.790042	3.5197e-05	0.793119
PLAT:P00750:OID20247:v1:Cardiometabolic	PLAT	INCIDENT	liver_lipid	ALL	2076	-0.0203401	0.020531	0.321949	0.000452588	-0.0246098	0.0198351	0.214854	0.000666519	0.591466
PLAT:P00750:OID20247:v1:Cardiometabolic	PLAT	PREVALENT	proinsulin	ALL	1870	-0.0374559	0.0233561	0.108958	0.00131439	-0.0283911	0.0229158	0.215534	0.00076123	0.748213
PLAT:P00750:OID20247:v1:Cardiometabolic	PLAT	INCIDENT	proinsulin	ALL	2076	-0.0281649	0.0205024	0.169677	0.000869811	-0.0170595	0.0198301	0.389737	0.000320567	0.709767
PLAT:P00750:OID20247:v1:Cardiometabolic	PLAT	PREVALENT	beta_cell	ALL	1870	-0.0513619	0.0233948	0.0282586	0.00246032	-0.0355802	0.0230861	0.123446	0.00117743	0.640483
PLAT:P00750:OID20247:v1:Cardiometabolic	PLAT	INCIDENT	beta_cell	ALL	2076	-0.0445147	0.0204364	0.0295064	0.00218375	-0.0227877	0.01985	0.251108	0.00057068	0.382154
PLAT:P00750:OID20247:v1:Cardiometabolic	PLAT	PREVALENT	lipodystrophy	ALL	1870	-0.00314051	0.0232369	0.892507	9.34857e-06	0.0134226	0.0228809	0.557526	0.000170782	0.994833
PLAT:P00750:OID20247:v1:Cardiometabolic	PLAT	INCIDENT	lipodystrophy	ALL	2076	-0.000640508	0.0204243	0.974986	4.53711e-07	0.004245	0.0197575	0.829903	2.00022e-05	0.995543
PLAT:P00750:OID20247:v1:Cardiometabolic	PLAT	PREVALENT	T2D.V2_EUR_prscs	DISC	1025	-0.045074	0.0318273	0.157036	0.00192268	-0.035213	0.0315659	0.264898	0.00116461	0.529806
PLAT:P00750:OID20247:v1:Cardiometabolic	PLAT	INCIDENT	T2D.V2_EUR_prscs	DISC	1220	0.0118694	0.0270309	0.660668	0.000152636	0.0223429	0.0262203	0.394322	0.000537892	0.999339
PLAT:P00750:OID20247:v1:Cardiometabolic	PLAT	PREVALENT	CAD_EUR_prscs	DISC	1025	-0.0260159	0.0317736	0.413107	0.000643571	-0.0198676	0.0314247	0.527388	0.000374404	0.999945
PLAT:P00750:OID20247:v1:Cardiometabolic	PLAT	INCIDENT	CAD_EUR_prscs	DISC	1220	0.0529162	0.0270755	0.0508928	0.0030144	0.056619	0.0261513	0.0305865	0.0034606	0.66354
PLAT:P00750:OID20247:v1:Cardiometabolic	PLAT	PREVALENT	CKD_TA_prscs	DISC	1025	0.0615009	0.0320072	0.054965	0.00353321	0.0431865	0.031793	0.174666	0.00172574	0.216039
PLAT:P00750:OID20247:v1:Cardiometabolic	PLAT	INCIDENT	CKD_TA_prscs	DISC	1220	-0.0254683	0.0267848	0.341879	0.000715286	-0.0415715	0.0259542	0.109488	0.0018975	0.826295
PLAT:P00750:OID20247:v1:Cardiometabolic	PLAT	PREVALENT	BMI.V1_EUR_prscs	DISC	1025	0.0670361	0.0320202	0.0365587	0.00419143	0.0102766	0.0334476	0.758723	8.84503e-05	0.219801
PLAT:P00750:OID20247:v1:Cardiometabolic	PLAT	INCIDENT	BMI.V1_EUR_prscs	DISC	1220	0.0128664	0.0268972	0.632487	0.000181138	-0.0705825	0.0272587	0.00973567	0.00494137	0.813569
PLAT:P00750:OID20247:v1:Cardiometabolic	PLAT	PREVALENT	NASH_biomarker_GRS	DISC	1025	-0.0142467	0.0323905	0.660149	0.000185805	-0.0135977	0.0320749	0.671708	0.00016838	0.924264
PLAT:P00750:OID20247:v1:Cardiometabolic	PLAT	INCIDENT	NASH_biomarker_GRS	DISC	1220	0.00984704	0.0269595	0.714989	0.000105617	0.0166387	0.0260978	0.52389	0.000301192	0.941128
PLAT:P00750:OID20247:v1:Cardiometabolic	PLAT	PREVALENT	BMI_GWAS_signif	DISC	1025	0.0119187	0.0321671	0.711072	0.000131863	-0.0122651	0.0320243	0.70181	0.000137431	0.998312
PLAT:P00750:OID20247:v1:Cardiometabolic	PLAT	INCIDENT	BMI_GWAS_signif	DISC	1220	-0.0281805	0.0267559	0.292447	0.000877485	-0.0513368	0.0259765	0.0483596	0.00288537	0.965611
PLAT:P00750:OID20247:v1:Cardiometabolic	PLAT	PREVALENT	CKD_GWAS_signif	DISC	1025	0.0437731	0.0320873	0.172825	0.0017843	0.0304569	0.0318509	0.339194	0.00085603	0.559587
PLAT:P00750:OID20247:v1:Cardiometabolic	PLAT	INCIDENT	CKD_GWAS_signif	DISC	1220	-0.0448948	0.0267362	0.0933853	0.0022271	-0.0386882	0.0258593	0.134898	0.00165596	0.643575
PLAT:P00750:OID20247:v1:Cardiometabolic	PLAT	PREVALENT	T2D_GWAS_signif	DISC	1025	-0.072293	0.0319537	0.0238914	0.0048912	-0.0479566	0.0320914	0.135405	0.00208779	0.225854
PLAT:P00750:OID20247:v1:Cardiometabolic	PLAT	INCIDENT	T2D_GWAS_signif	DISC	1220	-0.0269499	0.0268297	0.315355	0.000798182	0.00378534	0.0261823	0.885071	1.54935e-05	0.893823
PLAT:P00750:OID20247:v1:Cardiometabolic	PLAT	PREVALENT	CAD_GWAS_signif	DISC	1025	-0.031616	0.0319049	0.32196	0.000942346	-0.0252614	0.0315494	0.423506	0.000600368	0.998887
PLAT:P00750:OID20247:v1:Cardiometabolic	PLAT	INCIDENT	CAD_GWAS_signif	DISC	1220	0.00948912	0.0269018	0.724353	9.85002e-05	0.00802894	0.0260006	0.75753	7.0677e-05	0.979119
PLAT:P00750:OID20247:v1:Cardiometabolic	PLAT	PREVALENT	obesity	DISC	1025	0.00621069	0.0321597	0.846905	3.58253e-05	-0.0121384	0.0319219	0.70384	0.000135474	0.965093
PLAT:P00750:OID20247:v1:Cardiometabolic	PLAT	INCIDENT	obesity	DISC	1220	0.000700873	0.0269307	0.979242	5.3626e-07	-0.0184905	0.0260808	0.478485	0.000372418	0.995494
PLAT:P00750:OID20247:v1:Cardiometabolic	PLAT	PREVALENT	liver_lipid	DISC	1025	0.00127909	0.0321971	0.968319	1.51606e-06	0.00934141	0.0319177	0.769836	8.02596e-05	0.996036
PLAT:P00750:OID20247:v1:Cardiometabolic	PLAT	INCIDENT	liver_lipid	DISC	1220	-0.0176545	0.0268635	0.511186	0.000341838	-0.0160755	0.0259671	0.53599	0.00028399	0.776284
PLAT:P00750:OID20247:v1:Cardiometabolic	PLAT	PREVALENT	proinsulin	DISC	1025	-0.0496382	0.0322466	0.12405	0.00227067	-0.0390432	0.0319342	0.221774	0.00139855	0.711702
PLAT:P00750:OID20247:v1:Cardiometabolic	PLAT	INCIDENT	proinsulin	DISC	1220	-0.00684767	0.0268455	0.798708	5.15126e-05	-0.0043606	0.0259616	0.866642	2.09113e-05	0.976604
PLAT:P00750:OID20247:v1:Cardiometabolic	PLAT	PREVALENT	beta_cell	DISC	1025	-0.0353621	0.0321824	0.272127	0.00115838	-0.0198618	0.0320109	0.535095	0.000360613	0.967044
PLAT:P00750:OID20247:v1:Cardiometabolic	PLAT	INCIDENT	beta_cell	DISC	1220	-0.0704602	0.0266819	0.00838273	0.00548859	-0.0435636	0.0259948	0.0940353	0.00207677	0.327654
PLAT:P00750:OID20247:v1:Cardiometabolic	PLAT	PREVALENT	lipodystrophy	DISC	1025	-0.00262889	0.0318845	0.934306	6.53027e-06	0.0180048	0.0316911	0.570076	0.000302364	0.997852
PLAT:P00750:OID20247:v1:Cardiometabolic	PLAT	INCIDENT	lipodystrophy	DISC	1220	0.0196668	0.0266766	0.461131	0.000430127	0.02208	0.0258138	0.392531	0.000541978	0.999516
PLAU:P00749:OID21124:v1:Neurology	PLAU	PREVALENT	T2D.V2_EUR_prscs	ALL	1854	-0.0807555	0.0263196	0.0021853	0.00489316	-0.0736291	0.0263329	0.00522816	0.00404842	0.0755857
PLAU:P00749:OID21124:v1:Neurology	PLAU	INCIDENT	T2D.V2_EUR_prscs	ALL	2060	-0.0204304	0.0226171	0.366466	0.000374648	-0.0112285	0.0225613	0.61876	0.000112871	0.972392
PLAU:P00749:OID21124:v1:Neurology	PLAU	PREVALENT	CAD_EUR_prscs	ALL	1854	-0.0293468	0.0253319	0.246818	0.00070071	-0.0260468	0.0252241	0.301925	0.00055425	0.999224
PLAU:P00749:OID21124:v1:Neurology	PLAU	INCIDENT	CAD_EUR_prscs	ALL	2060	0.00299876	0.0228007	0.895377	7.94514e-06	0.0013354	0.0226623	0.953017	1.58247e-06	0.973524
PLAU:P00749:OID21124:v1:Neurology	PLAU	PREVALENT	CKD_TA_prscs	ALL	1854	0.0276498	0.0255328	0.278992	0.000612325	0.0186609	0.0255221	0.464776	0.000277964	0.469816
PLAU:P00749:OID21124:v1:Neurology	PLAU	INCIDENT	CKD_TA_prscs	ALL	2060	0.0571137	0.0224426	0.011006	0.00296518	0.0558465	0.0223643	0.0126011	0.00283295	0.0919252
PLAU:P00749:OID21124:v1:Neurology	PLAU	PREVALENT	BMI.V1_EUR_prscs	ALL	1854	0.0315564	0.0255633	0.2172	0.000795517	-0.00178698	0.0267593	0.946765	2.31942e-06	0.502877
PLAU:P00749:OID21124:v1:Neurology	PLAU	INCIDENT	BMI.V1_EUR_prscs	ALL	2060	0.0490782	0.0225582	0.0297002	0.00216901	0.0176154	0.023208	0.447929	0.000262487	0.216714
PLAU:P00749:OID21124:v1:Neurology	PLAU	PREVALENT	NASH_biomarker_GRS	ALL	1854	0.115195	0.0253886	6.07606e-06	0.0106345	0.111702	0.0253788	1.13948e-05	0.00996696	0.000200715
PLAU:P00749:OID21124:v1:Neurology	PLAU	INCIDENT	NASH_biomarker_GRS	ALL	2060	0.0778169	0.0224707	0.000545331	0.00547572	0.0836651	0.0223721	0.000189467	0.00632914	0.0130347
PLAU:P00749:OID21124:v1:Neurology	PLAU	PREVALENT	BMI_GWAS_signif	ALL	1854	-0.0252842	0.0255475	0.322457	0.000511496	-0.040192	0.0256881	0.117851	0.00127148	0.842689
PLAU:P00749:OID21124:v1:Neurology	PLAU	INCIDENT	BMI_GWAS_signif	ALL	2060	0.00600598	0.0226562	0.790966	3.22774e-05	-0.0018909	0.0226024	0.933336	3.18969e-06	0.998245
PLAU:P00749:OID21124:v1:Neurology	PLAU	PREVALENT	CKD_GWAS_signif	ALL	1854	0.00212558	0.0254423	0.933427	3.64686e-06	0.00290347	0.0253959	0.908991	6.79818e-06	0.971891
PLAU:P00749:OID21124:v1:Neurology	PLAU	INCIDENT	CKD_GWAS_signif	ALL	2060	-0.00320728	0.0224669	0.886497	9.3606e-06	-0.0011957	0.0223174	0.957278	1.30822e-06	0.99274
PLAU:P00749:OID21124:v1:Neurology	PLAU	PREVALENT	T2D_GWAS_signif	ALL	1854	-0.0636698	0.0255029	0.0126293	0.00324532	-0.0513401	0.0256678	0.0456336	0.0020761	0.110836
PLAU:P00749:OID21124:v1:Neurology	PLAU	INCIDENT	T2D_GWAS_signif	ALL	2060	-0.0596947	0.0224356	0.00785989	0.00324027	-0.043166	0.0225073	0.0552715	0.00167323	0.0934206
PLAU:P00749:OID21124:v1:Neurology	PLAU	PREVALENT	CAD_GWAS_signif	ALL	1854	0.00874352	0.0253182	0.729875	6.23096e-05	0.0114507	0.0251958	0.649548	0.00010741	0.999709
PLAU:P00749:OID21124:v1:Neurology	PLAU	INCIDENT	CAD_GWAS_signif	ALL	2060	-0.00492793	0.0225131	0.826757	2.20074e-05	-0.00741146	0.0224283	0.741094	4.97639e-05	0.995674
PLAU:P00749:OID21124:v1:Neurology	PLAU	PREVALENT	obesity	ALL	1854	0.0173316	0.0254027	0.495153	0.000243155	0.0125693	0.0254066	0.620856	0.000127279	0.743015
PLAU:P00749:OID21124:v1:Neurology	PLAU	INCIDENT	obesity	ALL	2060	0.00200133	0.0224554	0.928992	3.64852e-06	-0.00217538	0.0223738	0.922554	4.30838e-06	0.994445
PLAU:P00749:OID21124:v1:Neurology	PLAU	PREVALENT	liver_lipid	ALL	1854	0.00211184	0.0254946	0.933992	3.5851e-06	0.00423669	0.0254435	0.867771	1.44207e-05	0.98112
PLAU:P00749:OID21124:v1:Neurology	PLAU	INCIDENT	liver_lipid	ALL	2060	0.0271484	0.0225233	0.22821	0.000666856	0.0240679	0.0223846	0.282416	0.000526561	0.48831
PLAU:P00749:OID21124:v1:Neurology	PLAU	PREVALENT	proinsulin	ALL	1854	-0.0319284	0.025443	0.209678	0.000822082	-0.0267512	0.0254133	0.292646	0.00057595	0.836981
PLAU:P00749:OID21124:v1:Neurology	PLAU	INCIDENT	proinsulin	ALL	2060	-0.0352068	0.0225132	0.118016	0.00112193	-0.0287436	0.0223908	0.199388	0.000750425	0.687353
PLAU:P00749:OID21124:v1:Neurology	PLAU	PREVALENT	beta_cell	ALL	1854	-0.0121732	0.0254781	0.632856	0.000119262	-0.00402246	0.0255586	0.874962	1.28823e-05	0.970604
PLAU:P00749:OID21124:v1:Neurology	PLAU	INCIDENT	beta_cell	ALL	2060	-0.0247324	0.0224952	0.271704	0.000554893	-0.0145591	0.0224605	0.516926	0.000191452	0.816778
PLAU:P00749:OID21124:v1:Neurology	PLAU	PREVALENT	lipodystrophy	ALL	1854	0.0131727	0.0253066	0.602761	0.000141546	0.023932	0.0253657	0.345565	0.000462739	0.994833
PLAU:P00749:OID21124:v1:Neurology	PLAU	INCIDENT	lipodystrophy	ALL	2060	-0.0461484	0.0224314	0.0397852	0.00194001	-0.0422823	0.0223224	0.0583488	0.0016322	0.551908
PLAU:P00749:OID21124:v1:Neurology	PLAU	PREVALENT	T2D.V2_EUR_prscs	DISC	1015	-0.0792419	0.0347621	0.022853	0.00504124	-0.0670671	0.0346573	0.0532666	0.00359504	0.349936
PLAU:P00749:OID21124:v1:Neurology	PLAU	INCIDENT	T2D.V2_EUR_prscs	DISC	1213	0.00370058	0.0291882	0.899134	1.26893e-05	0.00624403	0.0289603	0.829332	3.59931e-05	0.999339
PLAU:P00749:OID21124:v1:Neurology	PLAU	PREVALENT	CAD_EUR_prscs	DISC	1015	-0.0215392	0.0348217	0.536356	0.000373051	-0.0113842	0.0346116	0.742294	0.000104253	0.999945
PLAU:P00749:OID21124:v1:Neurology	PLAU	INCIDENT	CAD_EUR_prscs	DISC	1213	0.0427981	0.0293235	0.144694	0.00167858	0.0453531	0.0289798	0.11786	0.00189239	0.779922
PLAU:P00749:OID21124:v1:Neurology	PLAU	PREVALENT	CKD_TA_prscs	DISC	1015	0.0703823	0.0350916	0.0451711	0.00390741	0.0556936	0.0350367	0.112262	0.00242878	0.194974
PLAU:P00749:OID21124:v1:Neurology	PLAU	INCIDENT	CKD_TA_prscs	DISC	1213	0.051265	0.0289503	0.076858	0.00246879	0.0445871	0.0287272	0.120916	0.00186139	0.512387
PLAU:P00749:OID21124:v1:Neurology	PLAU	PREVALENT	BMI.V1_EUR_prscs	DISC	1015	0.0532289	0.0349843	0.128461	0.00225261	0.00684081	0.0366785	0.852087	3.35236e-05	0.426753
PLAU:P00749:OID21124:v1:Neurology	PLAU	INCIDENT	BMI.V1_EUR_prscs	DISC	1213	0.0539943	0.0290525	0.0633499	0.00271869	0.00645544	0.0302417	0.831005	3.52804e-05	0.326344
PLAU:P00749:OID21124:v1:Neurology	PLAU	PREVALENT	NASH_biomarker_GRS	DISC	1015	0.132968	0.0352786	0.000173854	0.0136544	0.12975	0.0351127	0.000232171	0.0129745	0.00672541
PLAU:P00749:OID21124:v1:Neurology	PLAU	INCIDENT	NASH_biomarker_GRS	DISC	1213	0.104676	0.0290006	0.000319963	0.0101706	0.110578	0.0286994	0.00012313	0.0113486	0.0120905
PLAU:P00749:OID21124:v1:Neurology	PLAU	PREVALENT	BMI_GWAS_signif	DISC	1015	-0.00342687	0.0351096	0.922266	9.29231e-06	-0.0187978	0.0351429	0.592846	0.000275666	0.998312
PLAU:P00749:OID21124:v1:Neurology	PLAU	INCIDENT	BMI_GWAS_signif	DISC	1213	0.00638662	0.0289247	0.825286	3.84863e-05	-0.00808805	0.0287506	0.778517	6.12742e-05	0.982121
PLAU:P00749:OID21124:v1:Neurology	PLAU	PREVALENT	CKD_GWAS_signif	DISC	1015	0.042557	0.035217	0.227182	0.0014222	0.0351137	0.0351319	0.317815	0.000961766	0.629237
PLAU:P00749:OID21124:v1:Neurology	PLAU	INCIDENT	CKD_GWAS_signif	DISC	1213	-0.0207557	0.0288881	0.472601	0.00040735	-0.0175306	0.0285741	0.539657	0.000291353	0.852019
PLAU:P00749:OID21124:v1:Neurology	PLAU	PREVALENT	T2D_GWAS_signif	DISC	1015	-0.0701278	0.0349873	0.0453098	0.00390238	-0.047891	0.0352565	0.174671	0.00177486	0.30483
PLAU:P00749:OID21124:v1:Neurology	PLAU	INCIDENT	T2D_GWAS_signif	DISC	1213	-0.0437095	0.0289422	0.131256	0.00179704	-0.0265666	0.0288704	0.35766	0.000655179	0.683972
PLAU:P00749:OID21124:v1:Neurology	PLAU	PREVALENT	CAD_GWAS_signif	DISC	1015	0.0331131	0.0348795	0.342678	0.000878284	0.0383785	0.0346312	0.268052	0.00118211	0.998887
PLAU:P00749:OID21124:v1:Neurology	PLAU	INCIDENT	CAD_GWAS_signif	DISC	1213	-0.0157709	0.0290804	0.587703	0.000232124	-0.0183987	0.0287496	0.522324	0.000317006	0.952994
PLAU:P00749:OID21124:v1:Neurology	PLAU	PREVALENT	obesity	DISC	1015	0.00117831	0.0351186	0.973241	1.09807e-06	-0.00872553	0.0350329	0.803363	5.9783e-05	0.996245
PLAU:P00749:OID21124:v1:Neurology	PLAU	INCIDENT	obesity	DISC	1213	-0.00142184	0.0290878	0.961022	1.88626e-06	-0.013725	0.0288245	0.634051	0.000175522	0.992223
PLAU:P00749:OID21124:v1:Neurology	PLAU	PREVALENT	liver_lipid	DISC	1015	-0.00624574	0.0352017	0.85921	3.0705e-05	-0.00478095	0.0350595	0.89156	1.79218e-05	0.982698
PLAU:P00749:OID21124:v1:Neurology	PLAU	INCIDENT	liver_lipid	DISC	1213	0.0195621	0.0289908	0.499957	0.000359304	0.0184619	0.0286651	0.519668	0.000321072	0.77278
PLAU:P00749:OID21124:v1:Neurology	PLAU	PREVALENT	proinsulin	DISC	1015	-0.0447922	0.0352533	0.204186	0.00157202	-0.0342067	0.0350798	0.329752	0.000915482	0.757854
PLAU:P00749:OID21124:v1:Neurology	PLAU	INCIDENT	proinsulin	DISC	1213	-0.0226684	0.0290004	0.434575	0.000482088	-0.0221308	0.0286873	0.440599	0.000460577	0.950372
PLAU:P00749:OID21124:v1:Neurology	PLAU	PREVALENT	beta_cell	DISC	1015	-0.0159069	0.0352348	0.651763	0.000198756	-0.000862489	0.0351665	0.980438	5.79726e-07	0.997934
PLAU:P00749:OID21124:v1:Neurology	PLAU	INCIDENT	beta_cell	DISC	1213	-0.0330837	0.0289685	0.253666	0.00102851	-0.016635	0.0288125	0.563814	0.000258029	0.770627
PLAU:P00749:OID21124:v1:Neurology	PLAU	PREVALENT	lipodystrophy	DISC	1015	-0.021978	0.0348661	0.528614	0.000387411	-0.00281347	0.0348111	0.935601	6.29532e-06	0.940157
PLAU:P00749:OID21124:v1:Neurology	PLAU	INCIDENT	lipodystrophy	DISC	1213	-0.00241412	0.0288628	0.933356	5.52282e-06	-0.00153442	0.0285762	0.957187	2.23251e-06	0.999516
PLAUR:Q03405:OID20764:v1:Inflammation	PLAUR	PREVALENT	T2D.V2_EUR_prscs	ALL	1837	-0.0623797	0.0235561	0.00816538	0.00344155	-0.0468885	0.023149	0.0429662	0.0019418	0.117197
PLAUR:Q03405:OID20764:v1:Inflammation	PLAUR	INCIDENT	T2D.V2_EUR_prscs	ALL	2036	-0.032546	0.020688	0.115837	0.00110422	-0.02175	0.0204854	0.288489	0.000491792	0.856642
PLAUR:Q03405:OID20764:v1:Inflammation	PLAUR	PREVALENT	CAD_EUR_prscs	ALL	1837	-0.00546206	0.0226926	0.809817	2.85441e-05	-0.00105713	0.0221927	0.962013	1.07643e-06	0.999224
PLAUR:Q03405:OID20764:v1:Inflammation	PLAUR	INCIDENT	CAD_EUR_prscs	ALL	2036	0.0156696	0.0208317	0.452018	0.00025269	0.016268	0.0205479	0.428625	0.000273525	0.815296
PLAUR:Q03405:OID20764:v1:Inflammation	PLAUR	PREVALENT	CKD_TA_prscs	ALL	1837	0.0888179	0.02275	9.81182e-05	0.00744582	0.0716307	0.0223619	0.0013832	0.00483952	0.0015344
PLAUR:Q03405:OID20764:v1:Inflammation	PLAUR	INCIDENT	CKD_TA_prscs	ALL	2036	0.0643582	0.0204858	0.00170515	0.00438713	0.057835	0.0202718	0.00437653	0.00353835	0.0229961
PLAUR:Q03405:OID20764:v1:Inflammation	PLAUR	PREVALENT	BMI.V1_EUR_prscs	ALL	1837	0.0883348	0.0227788	0.000109178	0.0073473	0.0287619	0.0235632	0.222391	0.000706231	0.00199369
PLAUR:Q03405:OID20764:v1:Inflammation	PLAUR	INCIDENT	BMI.V1_EUR_prscs	ALL	2036	0.0661088	0.0205896	0.00134498	0.00458147	0.0282695	0.0210437	0.179308	0.000787032	0.0288631
PLAUR:Q03405:OID20764:v1:Inflammation	PLAUR	PREVALENT	NASH_biomarker_GRS	ALL	1837	0.0433394	0.0227978	0.0574591	0.00177698	0.0442948	0.0223728	0.0478761	0.00185544	0.253268
PLAUR:Q03405:OID20764:v1:Inflammation	PLAUR	INCIDENT	NASH_biomarker_GRS	ALL	2036	-0.000385915	0.0206149	0.985066	1.56553e-07	0.00431785	0.0203775	0.832212	1.95987e-05	0.997211
PLAUR:Q03405:OID20764:v1:Inflammation	PLAUR	PREVALENT	BMI_GWAS_signif	ALL	1837	0.0105937	0.0228803	0.643417	0.00010561	-0.0168758	0.022632	0.455973	0.000263688	0.945582
PLAUR:Q03405:OID20764:v1:Inflammation	PLAUR	INCIDENT	BMI_GWAS_signif	ALL	2036	-0.00806463	0.0207483	0.697549	6.74855e-05	-0.0208871	0.0205393	0.309312	0.000451186	0.998245
PLAUR:Q03405:OID20764:v1:Inflammation	PLAUR	PREVALENT	CKD_GWAS_signif	ALL	1837	0.0405138	0.0227415	0.0750028	0.00156091	0.0385551	0.0223037	0.0840491	0.00141521	0.317278
PLAUR:Q03405:OID20764:v1:Inflammation	PLAUR	INCIDENT	CKD_GWAS_signif	ALL	2036	0.0186284	0.0205489	0.364761	0.000366973	0.0180266	0.0202598	0.373697	0.00034545	0.930044
PLAUR:Q03405:OID20764:v1:Inflammation	PLAUR	PREVALENT	T2D_GWAS_signif	ALL	1837	-0.0678623	0.0228205	0.00298159	0.00433544	-0.0394301	0.0225893	0.0810682	0.00144294	0.0551314
PLAUR:Q03405:OID20764:v1:Inflammation	PLAUR	INCIDENT	T2D_GWAS_signif	ALL	2036	-0.0710771	0.0205198	0.000543887	0.00532755	-0.0521016	0.0204428	0.0108897	0.00282609	0.0197411
PLAUR:Q03405:OID20764:v1:Inflammation	PLAUR	PREVALENT	CAD_GWAS_signif	ALL	1837	-0.0122017	0.0227039	0.59104	0.000142283	-0.0113717	0.0221924	0.608426	0.000124545	0.999709
PLAUR:Q03405:OID20764:v1:Inflammation	PLAUR	INCIDENT	CAD_GWAS_signif	ALL	2036	-0.00398707	0.0206002	0.846552	1.67339e-05	-0.00221642	0.0203693	0.913363	5.16835e-06	0.995674
PLAUR:Q03405:OID20764:v1:Inflammation	PLAUR	PREVALENT	obesity	ALL	1837	0.0155185	0.0227625	0.495481	0.000228944	0.000864126	0.0223659	0.969185	7.08157e-07	0.743015
PLAUR:Q03405:OID20764:v1:Inflammation	PLAUR	INCIDENT	obesity	ALL	2036	0.0146963	0.0205231	0.474022	0.000229013	0.00839211	0.0202928	0.679249	7.46485e-05	0.994445
PLAUR:Q03405:OID20764:v1:Inflammation	PLAUR	PREVALENT	liver_lipid	ALL	1837	0.0187992	0.0228283	0.410332	0.000334002	0.022687	0.0224036	0.311368	0.000486197	0.778308
PLAUR:Q03405:OID20764:v1:Inflammation	PLAUR	INCIDENT	liver_lipid	ALL	2036	0.00710481	0.0206119	0.73036	5.30743e-05	0.00180319	0.0203372	0.929358	3.43161e-06	0.87004
PLAUR:Q03405:OID20764:v1:Inflammation	PLAUR	PREVALENT	proinsulin	ALL	1837	-0.00262732	0.022802	0.908281	6.54125e-06	0.0124099	0.0223669	0.579079	0.000146016	0.999328
PLAUR:Q03405:OID20764:v1:Inflammation	PLAUR	INCIDENT	proinsulin	ALL	2036	-0.0348635	0.0205967	0.0906758	0.00127808	-0.0265416	0.020337	0.192015	0.000742858	0.6762
PLAUR:Q03405:OID20764:v1:Inflammation	PLAUR	PREVALENT	beta_cell	ALL	1837	-0.00727797	0.0228349	0.749976	5.00473e-05	0.012503	0.0225043	0.578568	0.000146408	0.97657
PLAUR:Q03405:OID20764:v1:Inflammation	PLAUR	INCIDENT	beta_cell	ALL	2036	-0.0393412	0.0205423	0.0556204	0.00163543	-0.0251986	0.0203677	0.216167	0.000667623	0.486098
PLAUR:Q03405:OID20764:v1:Inflammation	PLAUR	PREVALENT	lipodystrophy	ALL	1837	-0.00852825	0.0226492	0.706563	6.98497e-05	0.00775582	0.0223007	0.728045	5.73768e-05	0.994833
PLAUR:Q03405:OID20764:v1:Inflammation	PLAUR	INCIDENT	lipodystrophy	ALL	2036	-0.0556665	0.0204805	0.00662468	0.00328797	-0.0537713	0.0202251	0.00790943	0.00307439	0.341448
PLAUR:Q03405:OID20764:v1:Inflammation	PLAUR	PREVALENT	T2D.V2_EUR_prscs	DISC	1003	-0.0949305	0.0301914	0.0017167	0.00931844	-0.0798819	0.029724	0.00732682	0.00657239	0.189582
PLAUR:Q03405:OID20764:v1:Inflammation	PLAUR	INCIDENT	T2D.V2_EUR_prscs	DISC	1195	-0.0139615	0.0267222	0.601447	0.000219167	-0.00795213	0.0263298	0.762692	7.07422e-05	0.999339
PLAUR:Q03405:OID20764:v1:Inflammation	PLAUR	PREVALENT	CAD_EUR_prscs	DISC	1003	-0.0105899	0.0302531	0.726384	0.000116679	0.00325059	0.0296908	0.912844	1.09909e-05	0.999945
PLAUR:Q03405:OID20764:v1:Inflammation	PLAUR	INCIDENT	CAD_EUR_prscs	DISC	1195	0.0162797	0.0268341	0.544183	0.00029549	0.0195013	0.0263331	0.459113	0.00042516	0.882983
PLAUR:Q03405:OID20764:v1:Inflammation	PLAUR	PREVALENT	CKD_TA_prscs	DISC	1003	0.0969208	0.0304403	0.00150007	0.00955259	0.0818513	0.0299918	0.00646861	0.00677617	0.0215664
PLAUR:Q03405:OID20764:v1:Inflammation	PLAUR	INCIDENT	CKD_TA_prscs	DISC	1195	0.0481772	0.026497	0.0692938	0.00264725	0.0393293	0.0261112	0.132288	0.00175612	0.482758
PLAUR:Q03405:OID20764:v1:Inflammation	PLAUR	PREVALENT	BMI.V1_EUR_prscs	DISC	1003	0.0848643	0.0303154	0.00522406	0.00740204	0.0272077	0.031549	0.38869	0.000681441	0.0662015
PLAUR:Q03405:OID20764:v1:Inflammation	PLAUR	INCIDENT	BMI.V1_EUR_prscs	DISC	1195	0.0756443	0.0265466	0.00445755	0.00647471	0.026327	0.0274762	0.338178	0.000711511	0.0804
PLAUR:Q03405:OID20764:v1:Inflammation	PLAUR	PREVALENT	NASH_biomarker_GRS	DISC	1003	0.0395371	0.0308326	0.200046	0.00156329	0.0380279	0.0302883	0.209598	0.00144306	0.671386
PLAUR:Q03405:OID20764:v1:Inflammation	PLAUR	INCIDENT	NASH_biomarker_GRS	DISC	1195	0.00683138	0.0266952	0.798072	5.25881e-05	0.0125029	0.0262532	0.633993	0.000175879	0.954837
PLAUR:Q03405:OID20764:v1:Inflammation	PLAUR	PREVALENT	BMI_GWAS_signif	DISC	1003	-0.0154023	0.0305682	0.614471	0.000241724	-0.03759	0.0302148	0.213775	0.00141694	0.998312
PLAUR:Q03405:OID20764:v1:Inflammation	PLAUR	INCIDENT	BMI_GWAS_signif	DISC	1195	-0.00845628	0.0265139	0.749832	8.16836e-05	-0.025904	0.0261493	0.322082	0.00076047	0.978788
PLAUR:Q03405:OID20764:v1:Inflammation	PLAUR	PREVALENT	CKD_GWAS_signif	DISC	1003	0.0672337	0.0305017	0.0277454	0.00460374	0.0593509	0.0300441	0.0485075	0.00356369	0.215788
PLAUR:Q03405:OID20764:v1:Inflammation	PLAUR	INCIDENT	CKD_GWAS_signif	DISC	1195	-0.00157967	0.0264621	0.952409	2.86183e-06	0.000372106	0.0259872	0.988578	1.59021e-07	0.990829
PLAUR:Q03405:OID20764:v1:Inflammation	PLAUR	PREVALENT	T2D_GWAS_signif	DISC	1003	-0.0963797	0.0303391	0.00153751	0.00950978	-0.0632669	0.0302749	0.036908	0.00398601	0.0729077
PLAUR:Q03405:OID20764:v1:Inflammation	PLAUR	INCIDENT	T2D_GWAS_signif	DISC	1195	-0.0654098	0.0264667	0.0136036	0.004879	-0.0442193	0.0262303	0.0921069	0.00219874	0.297016
PLAUR:Q03405:OID20764:v1:Inflammation	PLAUR	PREVALENT	CAD_GWAS_signif	DISC	1003	-0.0159115	0.0303603	0.600339	0.000261509	-0.00796758	0.0297707	0.789041	6.56752e-05	0.998887
PLAUR:Q03405:OID20764:v1:Inflammation	PLAUR	INCIDENT	CAD_GWAS_signif	DISC	1195	-0.00312612	0.0266532	0.906652	1.10477e-05	-0.00715918	0.0261663	0.784439	5.80571e-05	0.990072
PLAUR:Q03405:OID20764:v1:Inflammation	PLAUR	PREVALENT	obesity	DISC	1003	-0.0072969	0.0306112	0.811643	5.41119e-05	-0.0203665	0.0301478	0.499488	0.000418284	0.954162
PLAUR:Q03405:OID20764:v1:Inflammation	PLAUR	INCIDENT	obesity	DISC	1195	0.00429357	0.0266113	0.871851	2.09054e-05	-0.00872119	0.0261831	0.739132	8.60414e-05	0.973536
PLAUR:Q03405:OID20764:v1:Inflammation	PLAUR	PREVALENT	liver_lipid	DISC	1003	0.0115024	0.0306813	0.707818	0.000133835	0.0111471	0.0301802	0.711948	0.000125077	0.962847
PLAUR:Q03405:OID20764:v1:Inflammation	PLAUR	INCIDENT	liver_lipid	DISC	1195	0.011237	0.0265936	0.672706	0.000143364	0.00754546	0.0261093	0.772638	6.47728e-05	0.863272
PLAUR:Q03405:OID20764:v1:Inflammation	PLAUR	PREVALENT	proinsulin	DISC	1003	-0.0279464	0.0307107	0.363061	0.000787942	-0.0113869	0.0301853	0.706084	0.000130471	0.857367
PLAUR:Q03405:OID20764:v1:Inflammation	PLAUR	INCIDENT	proinsulin	DISC	1195	-0.0517231	0.0265444	0.0515937	0.00303909	-0.0483338	0.026078	0.0640802	0.00265633	0.925814
PLAUR:Q03405:OID20764:v1:Inflammation	PLAUR	PREVALENT	beta_cell	DISC	1003	-0.0235191	0.0305853	0.442105	0.000562791	-0.00159458	0.0301681	0.957857	2.56185e-06	0.997934
PLAUR:Q03405:OID20764:v1:Inflammation	PLAUR	INCIDENT	beta_cell	DISC	1195	-0.0460665	0.0264643	0.082005	0.00242695	-0.0266382	0.0261649	0.308852	0.00080319	0.582835
PLAUR:Q03405:OID20764:v1:Inflammation	PLAUR	PREVALENT	lipodystrophy	DISC	1003	-0.0273802	0.030298	0.366386	0.000777094	-0.00426337	0.0298775	0.886562	1.86709e-05	0.933764
PLAUR:Q03405:OID20764:v1:Inflammation	PLAUR	INCIDENT	lipodystrophy	DISC	1195	-0.0459831	0.026385	0.0816426	0.00243271	-0.0443668	0.0259391	0.0874608	0.00226325	0.748543
PLG:P00747:OID30785:v1:Inflammation_II	PLG	PREVALENT	T2D.V2_EUR_prscs	ALL	1839	-0.0347685	0.0244161	0.154623	0.00103268	-0.0242527	0.0244335	0.32104	0.000501064	0.383621
PLG:P00747:OID30785:v1:Inflammation_II	PLG	INCIDENT	T2D.V2_EUR_prscs	ALL	2032	-0.0213775	0.0218966	0.329038	0.000452354	-0.0156328	0.0220482	0.478393	0.000240204	0.95609
PLG:P00747:OID30785:v1:Inflammation_II	PLG	PREVALENT	CAD_EUR_prscs	ALL	1839	0.0161223	0.0234398	0.491656	0.000241144	0.0220824	0.02337	0.344838	0.000454087	0.999224
PLG:P00747:OID30785:v1:Inflammation_II	PLG	INCIDENT	CAD_EUR_prscs	ALL	2032	-0.000226406	0.0220679	0.991815	4.99782e-08	-0.000604855	0.022127	0.978195	3.5713e-07	0.997543
PLG:P00747:OID30785:v1:Inflammation_II	PLG	PREVALENT	CKD_TA_prscs	ALL	1839	0.0151959	0.0236241	0.520152	0.000210904	0.00704044	0.023629	0.76577	4.51724e-05	0.69293
PLG:P00747:OID30785:v1:Inflammation_II	PLG	INCIDENT	CKD_TA_prscs	ALL	2032	-0.0269079	0.0217468	0.216112	0.000726376	-0.0297584	0.0218557	0.173487	0.000885209	0.603304
PLG:P00747:OID30785:v1:Inflammation_II	PLG	PREVALENT	BMI.V1_EUR_prscs	ALL	1839	0.0215302	0.0236501	0.362755	0.000422346	-0.00953245	0.0247376	0.70003	7.55513e-05	0.645177
PLG:P00747:OID30785:v1:Inflammation_II	PLG	INCIDENT	BMI.V1_EUR_prscs	ALL	2032	-0.027072	0.0218386	0.215256	0.000729088	-0.0447422	0.0226823	0.0486864	0.00185595	0.61349
PLG:P00747:OID30785:v1:Inflammation_II	PLG	PREVALENT	NASH_biomarker_GRS	ALL	1839	-0.0360156	0.0236116	0.127353	0.00118469	-0.0348823	0.023605	0.139653	0.00110981	0.388626
PLG:P00747:OID30785:v1:Inflammation_II	PLG	INCIDENT	NASH_biomarker_GRS	ALL	2032	-0.0347148	0.0218047	0.111526	0.00120199	-0.0350555	0.0218869	0.109392	0.00122445	0.448064
PLG:P00747:OID30785:v1:Inflammation_II	PLG	PREVALENT	BMI_GWAS_signif	ALL	1839	0.00246343	0.0236451	0.917035	5.53401e-06	-0.0120403	0.0237884	0.612821	0.000130336	0.987923
PLG:P00747:OID30785:v1:Inflammation_II	PLG	INCIDENT	BMI_GWAS_signif	ALL	2032	-0.0225541	0.0219255	0.303763	0.000502161	-0.0290562	0.0220726	0.188197	0.000827475	0.998245
PLG:P00747:OID30785:v1:Inflammation_II	PLG	PREVALENT	CKD_GWAS_signif	ALL	1839	-0.035877	0.0235052	0.127102	0.00118625	-0.0355652	0.0234768	0.129976	0.00116624	0.390121
PLG:P00747:OID30785:v1:Inflammation_II	PLG	INCIDENT	CKD_GWAS_signif	ALL	2032	-0.0261105	0.0217438	0.229964	0.000684175	-0.0282808	0.0218026	0.194741	0.000803454	0.857416
PLG:P00747:OID30785:v1:Inflammation_II	PLG	PREVALENT	T2D_GWAS_signif	ALL	1839	-0.036102	0.0236248	0.126656	0.00118904	-0.0223444	0.0237866	0.347669	0.000448788	0.357017
PLG:P00747:OID30785:v1:Inflammation_II	PLG	INCIDENT	T2D_GWAS_signif	ALL	2032	0.00185468	0.0217907	0.93218	3.43974e-06	0.0087201	0.0220334	0.692319	7.48542e-05	0.986185
PLG:P00747:OID30785:v1:Inflammation_II	PLG	PREVALENT	CAD_GWAS_signif	ALL	1839	-0.00610849	0.0234405	0.794435	3.46226e-05	-0.00388078	0.0233834	0.868205	1.40153e-05	0.999709
PLG:P00747:OID30785:v1:Inflammation_II	PLG	INCIDENT	CAD_GWAS_signif	ALL	2032	-0.00761897	0.021802	0.726779	5.79831e-05	-0.00666248	0.0219226	0.76123	4.41403e-05	0.995276
PLG:P00747:OID30785:v1:Inflammation_II	PLG	PREVALENT	obesity	ALL	1839	-0.0127627	0.023526	0.587548	0.000150023	-0.0188601	0.0235415	0.423158	0.000326471	0.791573
PLG:P00747:OID30785:v1:Inflammation_II	PLG	INCIDENT	obesity	ALL	2032	-0.0223393	0.0217234	0.30391	0.000501855	-0.0235687	0.0218585	0.28106	0.000555317	0.994445
PLG:P00747:OID30785:v1:Inflammation_II	PLG	PREVALENT	liver_lipid	ALL	1839	-0.0510629	0.0235607	0.0303448	0.00238854	-0.0491357	0.0235888	0.0373945	0.0022024	0.502071
PLG:P00747:OID30785:v1:Inflammation_II	PLG	INCIDENT	liver_lipid	ALL	2032	-0.0774745	0.021796	0.000387565	0.005961	-0.0814917	0.0218585	0.000198387	0.00659594	0.0352415
PLG:P00747:OID30785:v1:Inflammation_II	PLG	PREVALENT	proinsulin	ALL	1839	-0.0170441	0.0235871	0.47002	0.000266141	-0.009273	0.0235664	0.694009	7.87773e-05	0.961997
PLG:P00747:OID30785:v1:Inflammation_II	PLG	INCIDENT	proinsulin	ALL	2032	-0.0325808	0.0217941	0.135092	0.00105994	-0.0302634	0.0218679	0.166541	0.000914462	0.697913
PLG:P00747:OID30785:v1:Inflammation_II	PLG	PREVALENT	beta_cell	ALL	1839	-0.06059	0.0235256	0.0100899	0.00336935	-0.0498744	0.023632	0.0349592	0.0022607	0.442905
PLG:P00747:OID30785:v1:Inflammation_II	PLG	INCIDENT	beta_cell	ALL	2032	0.0401851	0.0217723	0.0650862	0.00161472	0.0460902	0.0219196	0.03562	0.00210834	0.501418
PLG:P00747:OID30785:v1:Inflammation_II	PLG	PREVALENT	lipodystrophy	ALL	1839	-0.00585268	0.0234195	0.802689	3.18406e-05	0.00395278	0.0234771	0.866313	1.44243e-05	0.994833
PLG:P00747:OID30785:v1:Inflammation_II	PLG	INCIDENT	lipodystrophy	ALL	2032	0.000587063	0.0217471	0.978466	3.46014e-07	0.000421362	0.0218423	0.984611	1.77862e-07	0.995543
PLG:P00747:OID30785:v1:Inflammation_II	PLG	PREVALENT	T2D.V2_EUR_prscs	DISC	1006	-0.048071	0.0323633	0.137781	0.00212993	-0.0400443	0.0324641	0.217698	0.00146721	0.512756
PLG:P00747:OID30785:v1:Inflammation_II	PLG	INCIDENT	T2D.V2_EUR_prscs	DISC	1189	-0.048013	0.02849	0.0922135	0.00228104	-0.0447115	0.028522	0.117251	0.00196825	0.999339
PLG:P00747:OID30785:v1:Inflammation_II	PLG	PREVALENT	CAD_EUR_prscs	DISC	1006	-0.0562231	0.0323104	0.0821658	0.00292064	-0.0493671	0.0323433	0.127258	0.00224468	0.999945
PLG:P00747:OID30785:v1:Inflammation_II	PLG	INCIDENT	CAD_EUR_prscs	DISC	1189	-0.0239147	0.0286837	0.404604	0.000559344	-0.0208536	0.0285981	0.466035	0.000426606	0.831844
PLG:P00747:OID30785:v1:Inflammation_II	PLG	PREVALENT	CKD_TA_prscs	DISC	1006	-0.0120451	0.0326184	0.712007	0.00013193	-0.016964	0.0327081	0.604128	0.00025974	0.857865
PLG:P00747:OID30785:v1:Inflammation_II	PLG	INCIDENT	CKD_TA_prscs	DISC	1189	-0.00650873	0.0283456	0.818428	4.24508e-05	-0.0103268	0.0283539	0.715768	0.000106464	0.972917
PLG:P00747:OID30785:v1:Inflammation_II	PLG	PREVALENT	BMI.V1_EUR_prscs	DISC	1006	0.0280022	0.0324823	0.388863	0.00071856	0.0024827	0.0341424	0.942048	5.10709e-06	0.689541
PLG:P00747:OID30785:v1:Inflammation_II	PLG	INCIDENT	BMI.V1_EUR_prscs	DISC	1189	-0.000395148	0.0284305	0.988913	1.55537e-07	-0.0321279	0.0298753	0.282425	0.000927348	0.996028
PLG:P00747:OID30785:v1:Inflammation_II	PLG	PREVALENT	NASH_biomarker_GRS	DISC	1006	-0.0392425	0.0329782	0.234362	0.00136812	-0.041463	0.0330177	0.209506	0.00152062	0.715334
PLG:P00747:OID30785:v1:Inflammation_II	PLG	INCIDENT	NASH_biomarker_GRS	DISC	1189	-0.0488856	0.0284732	0.0862698	0.00236729	-0.0482889	0.0284418	0.0898179	0.00230792	0.438812
PLG:P00747:OID30785:v1:Inflammation_II	PLG	PREVALENT	BMI_GWAS_signif	DISC	1006	-0.0166009	0.0326507	0.611264	0.000250075	-0.0232534	0.0328322	0.478965	0.000484238	0.998312
PLG:P00747:OID30785:v1:Inflammation_II	PLG	INCIDENT	BMI_GWAS_signif	DISC	1189	-0.00326504	0.0282383	0.907971	1.07642e-05	-0.0141257	0.0282934	0.617695	0.000200032	0.993987
PLG:P00747:OID30785:v1:Inflammation_II	PLG	PREVALENT	CKD_GWAS_signif	DISC	1006	-0.0364824	0.0325803	0.263095	0.0012117	-0.0375433	0.0326809	0.250936	0.00127288	0.661629
PLG:P00747:OID30785:v1:Inflammation_II	PLG	INCIDENT	CKD_GWAS_signif	DISC	1189	-0.0286795	0.0282849	0.310822	0.000827041	-0.0289961	0.0282137	0.304296	0.000847031	0.786417
PLG:P00747:OID30785:v1:Inflammation_II	PLG	PREVALENT	T2D_GWAS_signif	DISC	1006	-0.0220826	0.032526	0.497352	0.000445802	-0.00911137	0.0329765	0.782379	7.37294e-05	0.844235
PLG:P00747:OID30785:v1:Inflammation_II	PLG	INCIDENT	T2D_GWAS_signif	DISC	1189	0.00631961	0.0283375	0.823566	4.00429e-05	0.0170194	0.0284617	0.549976	0.00028693	0.988079
PLG:P00747:OID30785:v1:Inflammation_II	PLG	PREVALENT	CAD_GWAS_signif	DISC	1006	-0.0555855	0.0324042	0.0866011	0.00283852	-0.0555384	0.0323827	0.0866616	0.00283223	0.998887
PLG:P00747:OID30785:v1:Inflammation_II	PLG	INCIDENT	CAD_GWAS_signif	DISC	1189	-0.0303019	0.0283928	0.286091	0.000916166	-0.0318857	0.0283092	0.260263	0.00101717	0.878925
PLG:P00747:OID30785:v1:Inflammation_II	PLG	PREVALENT	obesity	DISC	1006	0.0320241	0.0326719	0.327249	0.00092871	0.0274422	0.0327931	0.4029	0.000675881	0.893304
PLG:P00747:OID30785:v1:Inflammation_II	PLG	INCIDENT	obesity	DISC	1189	-0.014624	0.0284378	0.607181	0.000212874	-0.0216513	0.0284259	0.446413	0.000465439	0.92347
PLG:P00747:OID30785:v1:Inflammation_II	PLG	PREVALENT	liver_lipid	DISC	1006	-0.0367222	0.0327672	0.262698	0.00121372	-0.0336488	0.032846	0.305888	0.00101254	0.864696
PLG:P00747:OID30785:v1:Inflammation_II	PLG	INCIDENT	liver_lipid	DISC	1189	-0.0896563	0.0282971	0.00157375	0.00801199	-0.0921285	0.02821	0.00112432	0.00848094	0.162441
PLG:P00747:OID30785:v1:Inflammation_II	PLG	PREVALENT	proinsulin	DISC	1006	-0.00675714	0.0328692	0.837166	4.08921e-05	-0.00041897	0.0329054	0.989844	1.56585e-07	0.979089
PLG:P00747:OID30785:v1:Inflammation_II	PLG	INCIDENT	proinsulin	DISC	1189	-0.0577226	0.0283075	0.0416688	0.00333569	-0.0561494	0.0282473	0.0470777	0.00316056	0.925814
PLG:P00747:OID30785:v1:Inflammation_II	PLG	PREVALENT	beta_cell	DISC	1006	-0.0708889	0.0325927	0.0298763	0.00455484	-0.0627511	0.032771	0.0558155	0.00352775	0.76749
PLG:P00747:OID30785:v1:Inflammation_II	PLG	INCIDENT	beta_cell	DISC	1189	0.0239771	0.0283194	0.397359	0.000576817	0.0356355	0.0283973	0.209779	0.00126227	0.856773
PLG:P00747:OID30785:v1:Inflammation_II	PLG	PREVALENT	lipodystrophy	DISC	1006	-0.0250047	0.0323944	0.440376	0.00057616	-0.0128564	0.0325556	0.693001	0.000150603	0.940157
PLG:P00747:OID30785:v1:Inflammation_II	PLG	INCIDENT	lipodystrophy	DISC	1189	-0.00910758	0.0281848	0.74665	8.40664e-05	-0.00960504	0.0281426	0.732942	9.34912e-05	0.999516
PLSCR3:Q9NRY6:OID31146:v1:Neurology_II	PLSCR3	PREVALENT	T2D.V2_EUR_prscs	ALL	1855	-0.0249383	0.0220509	0.258231	0.000664578	-0.0164965	0.022011	0.453677	0.000289355	0.500918
PLSCR3:Q9NRY6:OID31146:v1:Neurology_II	PLSCR3	INCIDENT	T2D.V2_EUR_prscs	ALL	2064	0.00265908	0.0203847	0.896228	8.01476e-06	0.0102427	0.0204546	0.616601	0.000117957	0.992892
PLSCR3:Q9NRY6:OID31146:v1:Neurology_II	PLSCR3	PREVALENT	CAD_EUR_prscs	ALL	1855	0.00434261	0.0211761	0.83754	2.18662e-05	0.00365485	0.0210716	0.862318	1.55026e-05	0.999224
PLSCR3:Q9NRY6:OID31146:v1:Neurology_II	PLSCR3	INCIDENT	CAD_EUR_prscs	ALL	2064	0.0418908	0.0204627	0.0407703	0.00196991	0.0409617	0.0204437	0.0452448	0.00188492	0.581867
PLSCR3:Q9NRY6:OID31146:v1:Neurology_II	PLSCR3	PREVALENT	CKD_TA_prscs	ALL	1855	0.0647889	0.021294	0.00237952	0.00478882	0.0550496	0.0212537	0.00967258	0.00344407	0.0191665
PLSCR3:Q9NRY6:OID31146:v1:Neurology_II	PLSCR3	INCIDENT	CKD_TA_prscs	ALL	2064	0.0270682	0.0202272	0.18098	0.000842753	0.019633	0.0202851	0.333236	0.0004405	0.546286
PLSCR3:Q9NRY6:OID31146:v1:Neurology_II	PLSCR3	PREVALENT	BMI.V1_EUR_prscs	ALL	1855	0.00859653	0.0213763	0.68762	8.40849e-05	-0.0309252	0.022307	0.165815	0.000989329	0.86703
PLSCR3:Q9NRY6:OID31146:v1:Neurology_II	PLSCR3	INCIDENT	BMI.V1_EUR_prscs	ALL	2064	-0.00284449	0.0203221	0.888697	9.22806e-06	-0.0275723	0.0210269	0.189912	0.000808262	0.982983
PLSCR3:Q9NRY6:OID31146:v1:Neurology_II	PLSCR3	PREVALENT	NASH_biomarker_GRS	ALL	1855	-0.00163639	0.0213363	0.938875	3.05851e-06	-0.00300021	0.0212801	0.887897	1.02428e-05	0.971693
PLSCR3:Q9NRY6:OID31146:v1:Neurology_II	PLSCR3	INCIDENT	NASH_biomarker_GRS	ALL	2064	-0.00168788	0.0202845	0.933693	3.26131e-06	-0.000722935	0.0203291	0.971635	5.94971e-07	0.985486
PLSCR3:Q9NRY6:OID31146:v1:Neurology_II	PLSCR3	PREVALENT	BMI_GWAS_signif	ALL	1855	0.00367623	0.0213648	0.863402	1.53948e-05	-0.012192	0.0214411	0.56968	0.000166589	0.983166
PLSCR3:Q9NRY6:OID31146:v1:Neurology_II	PLSCR3	INCIDENT	BMI_GWAS_signif	ALL	2064	0.000255686	0.0203875	0.989995	7.40845e-08	-0.00733335	0.0204603	0.720068	6.04347e-05	0.99987
PLSCR3:Q9NRY6:OID31146:v1:Neurology_II	PLSCR3	PREVALENT	CKD_GWAS_signif	ALL	1855	0.00244571	0.0212542	0.908403	6.8848e-06	0.00145241	0.0211735	0.945319	2.4247e-06	0.959995
PLSCR3:Q9NRY6:OID31146:v1:Neurology_II	PLSCR3	INCIDENT	CKD_GWAS_signif	ALL	2064	0.0254565	0.0202017	0.207773	0.000747343	0.0206218	0.0201971	0.307364	0.00049021	0.841087
PLSCR3:Q9NRY6:OID31146:v1:Neurology_II	PLSCR3	PREVALENT	T2D_GWAS_signif	ALL	1855	-0.0358977	0.0213478	0.092827	0.00146798	-0.0218018	0.0214333	0.309201	0.000532869	0.299542
PLSCR3:Q9NRY6:OID31146:v1:Neurology_II	PLSCR3	INCIDENT	T2D_GWAS_signif	ALL	2064	-0.0123942	0.0202729	0.541028	0.000176019	-0.00222144	0.0204476	0.913499	5.55283e-06	0.87063
PLSCR3:Q9NRY6:OID31146:v1:Neurology_II	PLSCR3	PREVALENT	CAD_GWAS_signif	ALL	1855	-0.00777158	0.0211801	0.713715	7.00013e-05	-0.00656011	0.0210763	0.755643	4.99205e-05	0.999709
PLSCR3:Q9NRY6:OID31146:v1:Neurology_II	PLSCR3	INCIDENT	CAD_GWAS_signif	ALL	2064	0.00208583	0.0202512	0.917975	4.99682e-06	0.00221903	0.0202918	0.912931	5.62621e-06	0.995674
PLSCR3:Q9NRY6:OID31146:v1:Neurology_II	PLSCR3	PREVALENT	obesity	ALL	1855	0.0141756	0.0212442	0.504686	0.000231457	0.00573072	0.0212187	0.787131	3.75865e-05	0.747488
PLSCR3:Q9NRY6:OID31146:v1:Neurology_II	PLSCR3	INCIDENT	obesity	ALL	2064	-0.0201127	0.0201927	0.319351	0.000467066	-0.0252573	0.0202541	0.212536	0.000731041	0.994445
PLSCR3:Q9NRY6:OID31146:v1:Neurology_II	PLSCR3	PREVALENT	liver_lipid	ALL	1855	-0.00784872	0.0213316	0.712962	7.03871e-05	-0.00153997	0.0212784	0.942314	2.69906e-06	0.910072
PLSCR3:Q9NRY6:OID31146:v1:Neurology_II	PLSCR3	INCIDENT	liver_lipid	ALL	2064	-0.0194366	0.02027	0.337733	0.000432886	-0.0227456	0.0202682	0.2619	0.000592137	0.606204
PLSCR3:Q9NRY6:OID31146:v1:Neurology_II	PLSCR3	PREVALENT	proinsulin	ALL	1855	0.0163192	0.0212901	0.443471	0.000305404	0.0251258	0.021219	0.236525	0.000721962	0.953807
PLSCR3:Q9NRY6:OID31146:v1:Neurology_II	PLSCR3	INCIDENT	proinsulin	ALL	2064	-0.0110722	0.0202423	0.584452	0.000140904	-0.00769869	0.0202521	0.70388	6.79822e-05	0.878179
PLSCR3:Q9NRY6:OID31146:v1:Neurology_II	PLSCR3	PREVALENT	beta_cell	ALL	1855	0.00110503	0.0213154	0.95866	1.39746e-06	0.0103556	0.0213321	0.62742	0.00012142	0.995135
PLSCR3:Q9NRY6:OID31146:v1:Neurology_II	PLSCR3	INCIDENT	beta_cell	ALL	2064	-0.0112264	0.0202446	0.579271	0.000144824	-0.00136123	0.0203346	0.946635	2.10825e-06	0.958389
PLSCR3:Q9NRY6:OID31146:v1:Neurology_II	PLSCR3	PREVALENT	lipodystrophy	ALL	1855	-0.0224577	0.0211483	0.288418	0.000585978	-0.0148873	0.0211223	0.481018	0.000255915	0.994833
PLSCR3:Q9NRY6:OID31146:v1:Neurology_II	PLSCR3	INCIDENT	lipodystrophy	ALL	2064	0.00184715	0.0202054	0.927169	3.93652e-06	0.000575867	0.020227	0.97729	3.81342e-07	0.98523
PLSCR3:Q9NRY6:OID31146:v1:Neurology_II	PLSCR3	PREVALENT	T2D.V2_EUR_prscs	DISC	1014	-0.018924	0.0283346	0.504373	0.000418366	-0.013036	0.0283547	0.645803	0.000196845	0.771602
PLSCR3:Q9NRY6:OID31146:v1:Neurology_II	PLSCR3	INCIDENT	T2D.V2_EUR_prscs	DISC	1221	-0.00596804	0.0258271	0.817296	4.21852e-05	-0.0015284	0.0258201	0.952808	2.75497e-06	0.999339
PLSCR3:Q9NRY6:OID31146:v1:Neurology_II	PLSCR3	PREVALENT	CAD_EUR_prscs	DISC	1014	-0.0110402	0.0282714	0.696247	0.000143073	-0.00515551	0.0282154	0.855057	3.10984e-05	0.999945
PLSCR3:Q9NRY6:OID31146:v1:Neurology_II	PLSCR3	INCIDENT	CAD_EUR_prscs	DISC	1221	0.0133509	0.025869	0.605886	0.000210392	0.016364	0.0257662	0.525491	0.00031702	0.907901
PLSCR3:Q9NRY6:OID31146:v1:Neurology_II	PLSCR3	PREVALENT	CKD_TA_prscs	DISC	1014	0.0688164	0.0284387	0.0157136	0.00546116	0.0620235	0.0285002	0.0297813	0.00438986	0.109831
PLSCR3:Q9NRY6:OID31146:v1:Neurology_II	PLSCR3	INCIDENT	CKD_TA_prscs	DISC	1221	-0.0137444	0.0256349	0.591952	0.000227063	-0.0201589	0.0256187	0.431511	0.000486573	0.925098
PLSCR3:Q9NRY6:OID31146:v1:Neurology_II	PLSCR3	PREVALENT	BMI.V1_EUR_prscs	DISC	1014	0.00424228	0.0285001	0.881702	2.07903e-05	-0.0333679	0.0299395	0.26534	0.00115555	0.960029
PLSCR3:Q9NRY6:OID31146:v1:Neurology_II	PLSCR3	INCIDENT	BMI.V1_EUR_prscs	DISC	1221	0.0230772	0.0257556	0.370436	0.000633855	-0.00472522	0.0270299	0.861256	2.40272e-05	0.632391
PLSCR3:Q9NRY6:OID31146:v1:Neurology_II	PLSCR3	PREVALENT	NASH_biomarker_GRS	DISC	1014	-0.0242548	0.0288205	0.400233	0.000664103	-0.0270602	0.0287958	0.347596	0.000821836	0.842376
PLSCR3:Q9NRY6:OID31146:v1:Neurology_II	PLSCR3	INCIDENT	NASH_biomarker_GRS	DISC	1221	-0.0266974	0.0258073	0.301122	0.00084474	-0.0251013	0.025758	0.330008	0.00074606	0.76253
PLSCR3:Q9NRY6:OID31146:v1:Neurology_II	PLSCR3	PREVALENT	BMI_GWAS_signif	DISC	1014	-0.0175782	0.0285621	0.538411	0.000355273	-0.0281379	0.0286754	0.326716	0.000896005	0.998312
PLSCR3:Q9NRY6:OID31146:v1:Neurology_II	PLSCR3	INCIDENT	BMI_GWAS_signif	DISC	1221	0.0232162	0.0255307	0.363355	0.000652859	0.0136927	0.0255773	0.592515	0.000225276	0.965611
PLSCR3:Q9NRY6:OID31146:v1:Neurology_II	PLSCR3	PREVALENT	CKD_GWAS_signif	DISC	1014	0.01579	0.0285142	0.579874	0.00028765	0.0115417	0.0285463	0.686071	0.000152249	0.852374
PLSCR3:Q9NRY6:OID31146:v1:Neurology_II	PLSCR3	INCIDENT	CKD_GWAS_signif	DISC	1221	-0.00344372	0.0255866	0.892959	1.43117e-05	-0.00511132	0.0255014	0.841177	3.1585e-05	0.984997
PLSCR3:Q9NRY6:OID31146:v1:Neurology_II	PLSCR3	PREVALENT	T2D_GWAS_signif	DISC	1014	-0.0167053	0.0284532	0.557265	0.000323337	-0.000605221	0.0287711	0.983222	4.12192e-07	0.889489
PLSCR3:Q9NRY6:OID31146:v1:Neurology_II	PLSCR3	INCIDENT	T2D_GWAS_signif	DISC	1221	-0.000753363	0.0256513	0.976575	6.81488e-07	0.0109473	0.0257569	0.670898	0.00014201	0.99681
PLSCR3:Q9NRY6:OID31146:v1:Neurology_II	PLSCR3	PREVALENT	CAD_GWAS_signif	DISC	1014	-0.0225083	0.0283388	0.427243	0.000591562	-0.0203467	0.0282597	0.471707	0.000482617	0.998887
PLSCR3:Q9NRY6:OID31146:v1:Neurology_II	PLSCR3	INCIDENT	CAD_GWAS_signif	DISC	1221	-0.0354216	0.0256417	0.167419	0.00150522	-0.0369845	0.0255478	0.147981	0.00164479	0.81605
PLSCR3:Q9NRY6:OID31146:v1:Neurology_II	PLSCR3	PREVALENT	obesity	DISC	1014	0.000273355	0.0285615	0.992366	8.59524e-08	-0.00958464	0.0286097	0.737689	0.000104534	0.996255
PLSCR3:Q9NRY6:OID31146:v1:Neurology_II	PLSCR3	INCIDENT	obesity	DISC	1221	0.0108477	0.0257256	0.673344	0.000140458	0.00275065	0.0257227	0.914859	8.99068e-06	0.928532
PLSCR3:Q9NRY6:OID31146:v1:Neurology_II	PLSCR3	PREVALENT	liver_lipid	DISC	1014	-0.0164897	0.0286398	0.564913	0.000310955	-0.0128002	0.028648	0.655115	0.000185924	0.935851
PLSCR3:Q9NRY6:OID31146:v1:Neurology_II	PLSCR3	INCIDENT	liver_lipid	DISC	1221	-0.0410127	0.0256273	0.109791	0.00201906	-0.0422119	0.025533	0.0985547	0.00214389	0.401047
PLSCR3:Q9NRY6:OID31146:v1:Neurology_II	PLSCR3	PREVALENT	proinsulin	DISC	1014	0.0241595	0.0286532	0.399344	0.00066661	0.030965	0.0286219	0.279586	0.00108893	0.872094
PLSCR3:Q9NRY6:OID31146:v1:Neurology_II	PLSCR3	INCIDENT	proinsulin	DISC	1221	-0.0101445	0.0255867	0.691827	0.000124177	-0.00842658	0.0255071	0.741186	8.58024e-05	0.972988
PLSCR3:Q9NRY6:OID31146:v1:Neurology_II	PLSCR3	PREVALENT	beta_cell	DISC	1014	0.0204459	0.0285898	0.474691	0.000479652	0.0300105	0.0286451	0.295057	0.00102125	0.997934
PLSCR3:Q9NRY6:OID31146:v1:Neurology_II	PLSCR3	INCIDENT	beta_cell	DISC	1221	-0.0148135	0.0256127	0.56313	0.000264208	-0.00336856	0.0256809	0.895664	1.35276e-05	0.920388
PLSCR3:Q9NRY6:OID31146:v1:Neurology_II	PLSCR3	PREVALENT	lipodystrophy	DISC	1014	-0.0614441	0.0282521	0.0298849	0.0044166	-0.0487654	0.0283614	0.0858617	0.0027454	0.834107
PLSCR3:Q9NRY6:OID31146:v1:Neurology_II	PLSCR3	INCIDENT	lipodystrophy	DISC	1221	-0.0258576	0.0254998	0.310779	0.000811686	-0.0261331	0.0254339	0.304403	0.000829317	0.999516
PLXDC2:Q6UX71:OID31101:v1:Neurology_II	PLXDC2	PREVALENT	T2D.V2_EUR_prscs	ALL	1861	-0.0731307	0.0256692	0.00443597	0.00424471	-0.0662713	0.0258313	0.0103825	0.00346629	0.096711
PLXDC2:Q6UX71:OID31101:v1:Neurology_II	PLXDC2	INCIDENT	T2D.V2_EUR_prscs	ALL	2066	0.00909972	0.0230011	0.692426	7.5091e-05	0.0100504	0.0231649	0.664436	9.09469e-05	0.981001
PLXDC2:Q6UX71:OID31101:v1:Neurology_II	PLXDC2	PREVALENT	CAD_EUR_prscs	ALL	1861	-0.0526788	0.0246375	0.032638	0.00239555	-0.0556183	0.0247069	0.0244991	0.00267098	0.999224
PLXDC2:Q6UX71:OID31101:v1:Neurology_II	PLXDC2	INCIDENT	CAD_EUR_prscs	ALL	2066	-0.0223245	0.0231156	0.334273	0.000447314	-0.0234999	0.0231786	0.310773	0.000496432	0.755872
PLXDC2:Q6UX71:OID31101:v1:Neurology_II	PLXDC2	PREVALENT	CKD_TA_prscs	ALL	1861	-0.0363873	0.0248619	0.143484	0.00112393	-0.0398763	0.0249899	0.110733	0.00134396	0.300459
PLXDC2:Q6UX71:OID31101:v1:Neurology_II	PLXDC2	INCIDENT	CKD_TA_prscs	ALL	2066	0.0510729	0.0228093	0.0252569	0.00239958	0.0476546	0.0229585	0.0380511	0.00207736	0.168762
PLXDC2:Q6UX71:OID31101:v1:Neurology_II	PLXDC2	PREVALENT	BMI.V1_EUR_prscs	ALL	1861	0.0322137	0.0249028	0.195978	0.000878225	0.0195726	0.0262132	0.455361	0.000294596	0.480947
PLXDC2:Q6UX71:OID31101:v1:Neurology_II	PLXDC2	INCIDENT	BMI.V1_EUR_prscs	ALL	2066	0.0147355	0.022934	0.520612	0.000198034	0.00557099	0.0238282	0.815166	2.64117e-05	0.870708
PLXDC2:Q6UX71:OID31101:v1:Neurology_II	PLXDC2	PREVALENT	NASH_biomarker_GRS	ALL	1861	0.035061	0.0248351	0.158196	0.00104583	0.0329536	0.0249675	0.187052	0.00091989	0.430645
PLXDC2:Q6UX71:OID31101:v1:Neurology_II	PLXDC2	INCIDENT	NASH_biomarker_GRS	ALL	2066	0.0621456	0.0228528	0.00659674	0.00353513	0.0610484	0.0229896	0.00798275	0.00339529	0.0811482
PLXDC2:Q6UX71:OID31101:v1:Neurology_II	PLXDC2	PREVALENT	BMI_GWAS_signif	ALL	1861	-0.0108855	0.0248915	0.661932	0.000100456	-0.0164113	0.025178	0.514608	0.000224514	0.948878
PLXDC2:Q6UX71:OID31101:v1:Neurology_II	PLXDC2	INCIDENT	BMI_GWAS_signif	ALL	2066	0.0286185	0.022999	0.21352	0.000742343	0.0277582	0.0231647	0.230945	0.000693334	0.998245
PLXDC2:Q6UX71:OID31101:v1:Neurology_II	PLXDC2	PREVALENT	CKD_GWAS_signif	ALL	1861	0.0134689	0.0247604	0.586531	0.000155417	0.0152641	0.0248614	0.539314	0.000199207	0.812016
PLXDC2:Q6UX71:OID31101:v1:Neurology_II	PLXDC2	INCIDENT	CKD_GWAS_signif	ALL	2066	-0.012911	0.0228082	0.571409	0.000153722	-0.0137999	0.0228843	0.546557	0.000175682	0.955428
PLXDC2:Q6UX71:OID31101:v1:Neurology_II	PLXDC2	PREVALENT	T2D_GWAS_signif	ALL	1861	-0.0969502	0.0247976	9.58491e-05	0.00796222	-0.0883494	0.0251047	0.00044363	0.00650129	0.0074157
PLXDC2:Q6UX71:OID31101:v1:Neurology_II	PLXDC2	INCIDENT	T2D_GWAS_signif	ALL	2066	-0.0340344	0.0228694	0.136854	0.00106148	-0.0332892	0.0231507	0.150609	0.000998059	0.487106
PLXDC2:Q6UX71:OID31101:v1:Neurology_II	PLXDC2	PREVALENT	CAD_GWAS_signif	ALL	1861	-0.0122287	0.0246746	0.620237	0.000129012	-0.0138439	0.0247487	0.575972	0.000165365	0.999709
PLXDC2:Q6UX71:OID31101:v1:Neurology_II	PLXDC2	INCIDENT	CAD_GWAS_signif	ALL	2066	-0.0199848	0.0228504	0.381899	0.000366868	-0.0233862	0.0229798	0.308951	0.000500183	0.968368
PLXDC2:Q6UX71:OID31101:v1:Neurology_II	PLXDC2	PREVALENT	obesity	ALL	1861	0.0422521	0.0247305	0.087716	0.00153092	0.0419389	0.024891	0.0921825	0.00149818	0.497205
PLXDC2:Q6UX71:OID31101:v1:Neurology_II	PLXDC2	INCIDENT	obesity	ALL	2066	-0.0240819	0.0227901	0.290786	0.000535435	-0.0260998	0.0229469	0.255507	0.000624702	0.994445
PLXDC2:Q6UX71:OID31101:v1:Neurology_II	PLXDC2	PREVALENT	liver_lipid	ALL	1861	0.00635996	0.0248518	0.798045	3.44035e-05	0.00741884	0.0249838	0.766543	4.66055e-05	0.945628
PLXDC2:Q6UX71:OID31101:v1:Neurology_II	PLXDC2	INCIDENT	liver_lipid	ALL	2066	0.0526599	0.0228515	0.0212997	0.00254124	0.053395	0.0229355	0.0200095	0.00261173	0.139468
PLXDC2:Q6UX71:OID31101:v1:Neurology_II	PLXDC2	PREVALENT	proinsulin	ALL	1861	-0.0279876	0.0248052	0.259345	0.000668291	-0.0226177	0.0249274	0.364348	0.000434958	0.875791
PLXDC2:Q6UX71:OID31101:v1:Neurology_II	PLXDC2	INCIDENT	proinsulin	ALL	2066	-0.0275105	0.0228394	0.22853	0.000695628	-0.0266275	0.022935	0.245781	0.000650875	0.736421
PLXDC2:Q6UX71:OID31101:v1:Neurology_II	PLXDC2	PREVALENT	beta_cell	ALL	1861	-0.0319163	0.0248274	0.198774	0.000867339	-0.0273304	0.0250474	0.275357	0.000628897	0.867642
PLXDC2:Q6UX71:OID31101:v1:Neurology_II	PLXDC2	INCIDENT	beta_cell	ALL	2066	0.0143881	0.0228486	0.528954	0.000190223	0.0188868	0.0230318	0.412296	0.00032482	0.948247
PLXDC2:Q6UX71:OID31101:v1:Neurology_II	PLXDC2	PREVALENT	lipodystrophy	ALL	1861	0.0342723	0.0246271	0.164201	0.00101629	0.035827	0.0247877	0.148533	0.00110293	0.994833
PLXDC2:Q6UX71:OID31101:v1:Neurology_II	PLXDC2	INCIDENT	lipodystrophy	ALL	2066	0.0185916	0.0228007	0.414943	0.000318901	0.0183175	0.0229098	0.424068	0.000308801	0.882232
PLXDC2:Q6UX71:OID31101:v1:Neurology_II	PLXDC2	PREVALENT	T2D.V2_EUR_prscs	DISC	1017	-0.0594762	0.0326892	0.0691541	0.00318475	-0.0510164	0.0327954	0.120135	0.00232482	0.42087
PLXDC2:Q6UX71:OID31101:v1:Neurology_II	PLXDC2	INCIDENT	T2D.V2_EUR_prscs	DISC	1223	0.0268181	0.0295917	0.36498	0.000677666	0.0266275	0.0297439	0.370852	0.000663484	0.999339
PLXDC2:Q6UX71:OID31101:v1:Neurology_II	PLXDC2	PREVALENT	CAD_EUR_prscs	DISC	1017	-0.0363356	0.0326137	0.265505	0.00119672	-0.0308261	0.0326298	0.345039	0.000858811	0.999945
PLXDC2:Q6UX71:OID31101:v1:Neurology_II	PLXDC2	INCIDENT	CAD_EUR_prscs	DISC	1223	0.00693461	0.0296588	0.815171	4.5136e-05	0.00757987	0.0297047	0.798633	5.39407e-05	0.957863
PLXDC2:Q6UX71:OID31101:v1:Neurology_II	PLXDC2	PREVALENT	CKD_TA_prscs	DISC	1017	-0.0368452	0.0329152	0.263249	0.00120807	-0.045107	0.0330299	0.172373	0.00179275	0.502277
PLXDC2:Q6UX71:OID31101:v1:Neurology_II	PLXDC2	INCIDENT	CKD_TA_prscs	DISC	1223	0.0356469	0.029371	0.225116	0.00121469	0.0341026	0.0295192	0.248218	0.00110442	0.772568
PLXDC2:Q6UX71:OID31101:v1:Neurology_II	PLXDC2	PREVALENT	BMI.V1_EUR_prscs	DISC	1017	0.0294223	0.0329062	0.371478	0.000771125	0.00395247	0.0346937	0.909322	1.25004e-05	0.679375
PLXDC2:Q6UX71:OID31101:v1:Neurology_II	PLXDC2	INCIDENT	BMI.V1_EUR_prscs	DISC	1223	0.0205057	0.0295218	0.487447	0.00039819	0.00651373	0.0311415	0.834355	3.62436e-05	0.722158
PLXDC2:Q6UX71:OID31101:v1:Neurology_II	PLXDC2	PREVALENT	NASH_biomarker_GRS	DISC	1017	0.0522052	0.0332579	0.116812	0.00237255	0.0533835	0.033309	0.109337	0.00246728	0.536605
PLXDC2:Q6UX71:OID31101:v1:Neurology_II	PLXDC2	INCIDENT	NASH_biomarker_GRS	DISC	1223	0.0729817	0.0295204	0.0135683	0.00502023	0.0744524	0.0296208	0.0120879	0.00520565	0.142467
PLXDC2:Q6UX71:OID31101:v1:Neurology_II	PLXDC2	PREVALENT	BMI_GWAS_signif	DISC	1017	0.00658893	0.0330033	0.841801	3.84757e-05	-0.00223544	0.0332246	0.946371	4.36009e-06	0.998312
PLXDC2:Q6UX71:OID31101:v1:Neurology_II	PLXDC2	INCIDENT	BMI_GWAS_signif	DISC	1223	0.0408296	0.0292561	0.163102	0.00160547	0.0382543	0.0294587	0.194347	0.00139499	0.965611
PLXDC2:Q6UX71:OID31101:v1:Neurology_II	PLXDC2	PREVALENT	CKD_GWAS_signif	DISC	1017	0.0604602	0.0328825	0.0662713	0.00325218	0.0581692	0.0329994	0.0782648	0.00298303	0.343774
PLXDC2:Q6UX71:OID31101:v1:Neurology_II	PLXDC2	INCIDENT	CKD_GWAS_signif	DISC	1223	-0.0317616	0.0293215	0.278935	0.000967837	-0.0303221	0.0293855	0.302346	0.000881295	0.768428
PLXDC2:Q6UX71:OID31101:v1:Neurology_II	PLXDC2	PREVALENT	T2D_GWAS_signif	DISC	1017	-0.0929578	0.0327511	0.0046307	0.00771236	-0.0764364	0.0332393	0.0216869	0.00506517	0.118385
PLXDC2:Q6UX71:OID31101:v1:Neurology_II	PLXDC2	INCIDENT	T2D_GWAS_signif	DISC	1223	-0.0291707	0.0293854	0.321065	0.000812962	-0.0263294	0.0296741	0.375107	0.00065178	0.898981
PLXDC2:Q6UX71:OID31101:v1:Neurology_II	PLXDC2	PREVALENT	CAD_GWAS_signif	DISC	1017	-0.00908166	0.0327418	0.781554	7.42644e-05	-0.00378303	0.0327303	0.908008	1.28667e-05	0.998887
PLXDC2:Q6UX71:OID31101:v1:Neurology_II	PLXDC2	INCIDENT	CAD_GWAS_signif	DISC	1223	-0.0157147	0.0294088	0.593199	0.000235698	-0.0158071	0.0294631	0.591712	0.0002384	0.952994
PLXDC2:Q6UX71:OID31101:v1:Neurology_II	PLXDC2	PREVALENT	obesity	DISC	1017	0.0451053	0.0329698	0.171606	0.0018033	0.041786	0.0331036	0.207156	0.00153208	0.893304
PLXDC2:Q6UX71:OID31101:v1:Neurology_II	PLXDC2	INCIDENT	obesity	DISC	1223	-0.00143824	0.0294938	0.961116	1.96338e-06	-0.00591699	0.0296498	0.841858	3.2992e-05	0.992223
PLXDC2:Q6UX71:OID31101:v1:Neurology_II	PLXDC2	PREVALENT	liver_lipid	DISC	1017	0.00929859	0.0330812	0.778707	7.62648e-05	0.00557347	0.0331621	0.866566	2.72049e-05	0.968067
PLXDC2:Q6UX71:OID31101:v1:Neurology_II	PLXDC2	INCIDENT	liver_lipid	DISC	1223	0.0385132	0.0293805	0.190168	0.00141667	0.0398494	0.0294335	0.176038	0.00151615	0.506427
PLXDC2:Q6UX71:OID31101:v1:Neurology_II	PLXDC2	PREVALENT	proinsulin	DISC	1017	-0.0396848	0.0331001	0.23085	0.00138557	-0.0308532	0.0331591	0.352367	0.000833099	0.772517
PLXDC2:Q6UX71:OID31101:v1:Neurology_II	PLXDC2	INCIDENT	proinsulin	DISC	1223	-0.0276682	0.0293186	0.345514	0.000734767	-0.0296252	0.0293855	0.313587	0.00084129	0.947652
PLXDC2:Q6UX71:OID31101:v1:Neurology_II	PLXDC2	PREVALENT	beta_cell	DISC	1017	-0.0136528	0.033056	0.679685	0.000164646	-0.00283688	0.0332034	0.93193	7.03084e-06	0.997934
PLXDC2:Q6UX71:OID31101:v1:Neurology_II	PLXDC2	INCIDENT	beta_cell	DISC	1223	0.0019925	0.0293643	0.945913	3.80158e-06	0.00724368	0.0295989	0.80671	4.96149e-05	0.98745
PLXDC2:Q6UX71:OID31101:v1:Neurology_II	PLXDC2	PREVALENT	lipodystrophy	DISC	1017	-0.0164629	0.0327046	0.614811	0.000244552	-0.00650475	0.0328781	0.843209	3.76985e-05	0.953161
PLXDC2:Q6UX71:OID31101:v1:Neurology_II	PLXDC2	INCIDENT	lipodystrophy	DISC	1223	0.0515283	0.0292025	0.0779062	0.0025639	0.0506384	0.0292884	0.0840817	0.00247014	0.74727
PLXNB2:O15031:OID20317:v1:Cardiometabolic	PLXNB2	PREVALENT	T2D.V2_EUR_prscs	ALL	1867	0.0107942	0.0255012	0.672141	9.51552e-05	0.0201621	0.0253871	0.427194	0.000330888	0.826126
PLXNB2:O15031:OID20317:v1:Cardiometabolic	PLXNB2	INCIDENT	T2D.V2_EUR_prscs	ALL	2071	0.00110977	0.0222814	0.960281	1.16796e-06	0.0106804	0.0222746	0.631643	0.000107445	0.993035
PLXNB2:O15031:OID20317:v1:Cardiometabolic	PLXNB2	PREVALENT	CAD_EUR_prscs	ALL	1867	-0.0214443	0.0244786	0.381123	0.000407459	-0.0196756	0.0243039	0.418298	0.000343824	0.999224
PLXNB2:O15031:OID20317:v1:Cardiometabolic	PLXNB2	INCIDENT	CAD_EUR_prscs	ALL	2071	-0.0213568	0.0224146	0.340802	0.000427232	-0.0226719	0.0223137	0.309726	0.000482269	0.76308
PLXNB2:O15031:OID20317:v1:Cardiometabolic	PLXNB2	PREVALENT	CKD_TA_prscs	ALL	1867	0.0109703	0.0246569	0.656432	0.000105131	0.000200014	0.0245552	0.993502	3.48196e-08	0.795287
PLXNB2:O15031:OID20317:v1:Cardiometabolic	PLXNB2	INCIDENT	CKD_TA_prscs	ALL	2071	-0.0109138	0.0220849	0.621237	0.000114963	-0.0166992	0.0220379	0.448692	0.000268289	0.890906
PLXNB2:O15031:OID20317:v1:Cardiometabolic	PLXNB2	PREVALENT	BMI.V1_EUR_prscs	ALL	1867	0.0615991	0.0246752	0.0126347	0.00329876	0.0204734	0.0257833	0.427268	0.000330781	0.0777112
PLXNB2:O15031:OID20317:v1:Cardiometabolic	PLXNB2	INCIDENT	BMI.V1_EUR_prscs	ALL	2071	0.0177588	0.0221751	0.423316	0.000301861	-0.0145087	0.0228281	0.525136	0.000188758	0.818783
PLXNB2:O15031:OID20317:v1:Cardiometabolic	PLXNB2	PREVALENT	NASH_biomarker_GRS	ALL	1867	0.0829455	0.0245753	0.00075336	0.00601278	0.0842872	0.0244598	0.000582221	0.00619061	0.0103173
PLXNB2:O15031:OID20317:v1:Cardiometabolic	PLXNB2	INCIDENT	NASH_biomarker_GRS	ALL	2071	0.0236646	0.0221376	0.285207	0.000537702	0.0282469	0.0220841	0.201024	0.000764021	0.696034
PLXNB2:O15031:OID20317:v1:Cardiometabolic	PLXNB2	PREVALENT	BMI_GWAS_signif	ALL	1867	-0.00195983	0.0247012	0.93677	3.34361e-06	-0.0241968	0.0247377	0.32814	0.00050183	0.989568
PLXNB2:O15031:OID20317:v1:Cardiometabolic	PLXNB2	INCIDENT	BMI_GWAS_signif	ALL	2071	-0.00919171	0.0222866	0.680066	8.00789e-05	-0.0165211	0.0222736	0.458336	0.000257073	0.998245
PLXNB2:O15031:OID20317:v1:Cardiometabolic	PLXNB2	PREVALENT	CKD_GWAS_signif	ALL	1867	0.00514508	0.0245829	0.834241	2.32663e-05	0.00606064	0.0244372	0.804156	3.22783e-05	0.931865
PLXNB2:O15031:OID20317:v1:Cardiometabolic	PLXNB2	INCIDENT	CKD_GWAS_signif	ALL	2071	-0.00853848	0.022079	0.699001	7.04078e-05	-0.00989195	0.021969	0.652566	9.47498e-05	0.985794
PLXNB2:O15031:OID20317:v1:Cardiometabolic	PLXNB2	PREVALENT	T2D_GWAS_signif	ALL	1867	-0.0222306	0.0246964	0.368158	0.000430186	-0.00040669	0.0247468	0.98689	1.41736e-07	0.603
PLXNB2:O15031:OID20317:v1:Cardiometabolic	PLXNB2	INCIDENT	T2D_GWAS_signif	ALL	2071	-0.027272	0.0221148	0.217643	0.000715471	-0.0118514	0.0222317	0.594035	0.000132803	0.611948
PLXNB2:O15031:OID20317:v1:Cardiometabolic	PLXNB2	PREVALENT	CAD_GWAS_signif	ALL	1867	-0.00918359	0.0244823	0.707622	7.47317e-05	-0.00776036	0.0243134	0.749627	5.34612e-05	0.999709
PLXNB2:O15031:OID20317:v1:Cardiometabolic	PLXNB2	INCIDENT	CAD_GWAS_signif	ALL	2071	-0.0208621	0.02212	0.345728	0.000418601	-0.0194023	0.0220736	0.379516	0.000360971	0.961627
PLXNB2:O15031:OID20317:v1:Cardiometabolic	PLXNB2	PREVALENT	obesity	ALL	1867	0.0351695	0.0245463	0.152092	0.00108915	0.0239642	0.0244743	0.327634	0.000502881	0.541345
PLXNB2:O15031:OID20317:v1:Cardiometabolic	PLXNB2	INCIDENT	obesity	ALL	2071	-0.00859145	0.0220633	0.697022	7.1385e-05	-0.012495	0.0220195	0.570472	0.000150475	0.994445
PLXNB2:O15031:OID20317:v1:Cardiometabolic	PLXNB2	PREVALENT	liver_lipid	ALL	1867	0.00300982	0.0246528	0.902843	7.91702e-06	0.0119478	0.0245634	0.626738	0.000124147	0.977217
PLXNB2:O15031:OID20317:v1:Cardiometabolic	PLXNB2	INCIDENT	liver_lipid	ALL	2071	0.0364346	0.022178	0.100575	0.00126897	0.0352578	0.022077	0.110416	0.00119057	0.30705
PLXNB2:O15031:OID20317:v1:Cardiometabolic	PLXNB2	PREVALENT	proinsulin	ALL	1867	-0.0355049	0.0245789	0.148765	0.00110705	-0.0281956	0.0244451	0.248891	0.000697662	0.773845
PLXNB2:O15031:OID20317:v1:Cardiometabolic	PLXNB2	INCIDENT	proinsulin	ALL	2071	-0.00626416	0.022165	0.777501	3.76029e-05	-0.000381803	0.0220801	0.986206	1.39751e-07	0.942827
PLXNB2:O15031:OID20317:v1:Cardiometabolic	PLXNB2	PREVALENT	beta_cell	ALL	1867	-0.0188302	0.0246435	0.444904	0.000310016	-0.00880913	0.0246408	0.720758	6.70685e-05	0.949159
PLXNB2:O15031:OID20317:v1:Cardiometabolic	PLXNB2	INCIDENT	beta_cell	ALL	2071	-0.00397498	0.0221145	0.85737	1.52111e-05	0.00765271	0.0221095	0.729284	5.59918e-05	0.988346
PLXNB2:O15031:OID20317:v1:Cardiometabolic	PLXNB2	PREVALENT	lipodystrophy	ALL	1867	0.00323031	0.0244488	0.8949	9.27229e-06	0.013984	0.0244067	0.566747	0.000172248	0.994833
PLXNB2:O15031:OID20317:v1:Cardiometabolic	PLXNB2	INCIDENT	lipodystrophy	ALL	2071	-0.0290219	0.022062	0.1885	0.000814031	-0.0275193	0.0219875	0.210866	0.000731579	0.788265
PLXNB2:O15031:OID20317:v1:Cardiometabolic	PLXNB2	PREVALENT	T2D.V2_EUR_prscs	DISC	1023	0.0137816	0.0330457	0.676737	0.000166946	0.0271276	0.032884	0.409605	0.000642549	0.863367
PLXNB2:O15031:OID20317:v1:Cardiometabolic	PLXNB2	INCIDENT	T2D.V2_EUR_prscs	DISC	1218	0.0270899	0.0292736	0.354948	0.000682266	0.0301025	0.0291167	0.301419	0.000837375	0.999339
PLXNB2:O15031:OID20317:v1:Cardiometabolic	PLXNB2	PREVALENT	CAD_EUR_prscs	DISC	1023	-0.0276129	0.0329558	0.402307	0.000673488	-0.0208572	0.0327244	0.524043	0.000383658	0.999945
PLXNB2:O15031:OID20317:v1:Cardiometabolic	PLXNB2	INCIDENT	CAD_EUR_prscs	DISC	1218	-0.0158031	0.0293532	0.590419	0.000231035	-0.0122987	0.0290785	0.672411	0.000140252	0.900271
PLXNB2:O15031:OID20317:v1:Cardiometabolic	PLXNB2	PREVALENT	CKD_TA_prscs	DISC	1023	0.0218396	0.0332525	0.511478	0.000413935	0.00815152	0.0331386	0.805748	5.71665e-05	0.719936
PLXNB2:O15031:OID20317:v1:Cardiometabolic	PLXNB2	INCIDENT	CKD_TA_prscs	DISC	1218	-0.0160427	0.0290138	0.580415	0.000243693	-0.0255438	0.0288369	0.375908	0.000614864	0.920967
PLXNB2:O15031:OID20317:v1:Cardiometabolic	PLXNB2	PREVALENT	BMI.V1_EUR_prscs	DISC	1023	0.0512862	0.033247	0.123259	0.00227884	0.00836881	0.0348571	0.810313	5.44598e-05	0.417491
PLXNB2:O15031:OID20317:v1:Cardiometabolic	PLXNB2	INCIDENT	BMI.V1_EUR_prscs	DISC	1218	0.0233683	0.0291247	0.422514	0.00051298	-0.0263705	0.0303533	0.385145	0.00059148	0.676958
PLXNB2:O15031:OID20317:v1:Cardiometabolic	PLXNB2	PREVALENT	NASH_biomarker_GRS	DISC	1023	0.0716606	0.0335277	0.0328189	0.0043651	0.0791889	0.0333144	0.0176479	0.0053074	0.277263
PLXNB2:O15031:OID20317:v1:Cardiometabolic	PLXNB2	INCIDENT	NASH_biomarker_GRS	DISC	1218	0.0118955	0.0291899	0.6837	0.000132388	0.0154117	0.0289708	0.594845	0.000221858	0.934083
PLXNB2:O15031:OID20317:v1:Cardiometabolic	PLXNB2	PREVALENT	BMI_GWAS_signif	DISC	1023	-0.00690299	0.0333682	0.836153	4.1084e-05	-0.027885	0.0333452	0.403219	0.000660268	0.998312
PLXNB2:O15031:OID20317:v1:Cardiometabolic	PLXNB2	INCIDENT	BMI_GWAS_signif	DISC	1218	-0.0115336	0.0289855	0.690771	0.000126217	-0.02502	0.028878	0.386447	0.000588248	0.978125
PLXNB2:O15031:OID20317:v1:Cardiometabolic	PLXNB2	PREVALENT	CKD_GWAS_signif	DISC	1023	0.0117636	0.03332	0.724127	0.000119647	0.0049275	0.0331939	0.882022	2.08202e-05	0.909924
PLXNB2:O15031:OID20317:v1:Cardiometabolic	PLXNB2	INCIDENT	CKD_GWAS_signif	DISC	1218	-0.0354161	0.0289722	0.221797	0.00118986	-0.032796	0.0287229	0.253771	0.00102116	0.744594
PLXNB2:O15031:OID20317:v1:Cardiometabolic	PLXNB2	PREVALENT	T2D_GWAS_signif	DISC	1023	-0.0182602	0.0332227	0.582701	0.000289926	0.00982268	0.0334547	0.769118	8.14451e-05	0.903112
PLXNB2:O15031:OID20317:v1:Cardiometabolic	PLXNB2	INCIDENT	T2D_GWAS_signif	DISC	1218	-0.023787	0.0290731	0.413422	0.000533408	-0.00771877	0.0290797	0.790721	5.52446e-05	0.946924
PLXNB2:O15031:OID20317:v1:Cardiometabolic	PLXNB2	PREVALENT	CAD_GWAS_signif	DISC	1023	-0.0289756	0.0330923	0.381464	0.000735451	-0.0221079	0.0328544	0.501169	0.000427624	0.998887
PLXNB2:O15031:OID20317:v1:Cardiometabolic	PLXNB2	INCIDENT	CAD_GWAS_signif	DISC	1218	-0.027257	0.0291362	0.349723	0.000697229	-0.0268187	0.0288701	0.353111	0.000676172	0.895381
PLXNB2:O15031:OID20317:v1:Cardiometabolic	PLXNB2	PREVALENT	obesity	DISC	1023	-0.0139451	0.0333481	0.675917	0.000167845	-0.0258851	0.0332318	0.436215	0.000572899	0.923678
PLXNB2:O15031:OID20317:v1:Cardiometabolic	PLXNB2	INCIDENT	obesity	DISC	1218	-0.0244793	0.0291551	0.401292	0.000561717	-0.0368428	0.0289451	0.203326	0.00126867	0.861837
PLXNB2:O15031:OID20317:v1:Cardiometabolic	PLXNB2	PREVALENT	liver_lipid	DISC	1023	0.024424	0.0333957	0.464741	0.000513214	0.0268427	0.0332388	0.419537	0.00061578	0.915666
PLXNB2:O15031:OID20317:v1:Cardiometabolic	PLXNB2	INCIDENT	liver_lipid	DISC	1218	0.0362019	0.0290632	0.213152	0.00123541	0.0371776	0.0288	0.196999	0.00130483	0.53557
PLXNB2:O15031:OID20317:v1:Cardiometabolic	PLXNB2	PREVALENT	proinsulin	DISC	1023	-0.0296317	0.0334715	0.376225	0.000751786	-0.0167462	0.0332741	0.614883	0.000239256	0.859339
PLXNB2:O15031:OID20317:v1:Cardiometabolic	PLXNB2	INCIDENT	proinsulin	DISC	1218	-0.0057421	0.0290703	0.843452	3.11056e-05	-0.0046901	0.0288223	0.870764	2.07633e-05	0.986339
PLXNB2:O15031:OID20317:v1:Cardiometabolic	PLXNB2	PREVALENT	beta_cell	DISC	1023	-0.0265195	0.0333849	0.427183	0.000605385	-0.00807458	0.0333346	0.808655	5.54345e-05	0.997934
PLXNB2:O15031:OID20317:v1:Cardiometabolic	PLXNB2	INCIDENT	beta_cell	DISC	1218	-0.0259527	0.0289848	0.370764	0.000638759	-0.00823751	0.0289065	0.775717	6.36752e-05	0.835732
PLXNB2:O15031:OID20317:v1:Cardiometabolic	PLXNB2	PREVALENT	lipodystrophy	DISC	1023	-0.0309751	0.0330563	0.348971	0.000842187	-0.0173525	0.0330045	0.599175	0.000261103	0.933764
PLXNB2:O15031:OID20317:v1:Cardiometabolic	PLXNB2	INCIDENT	lipodystrophy	DISC	1218	-0.0185955	0.0288919	0.519947	0.000330157	-0.0189513	0.0286646	0.508653	0.000342629	0.999516
PNLIP:P16233:OID30693:v1:Inflammation_II	PNLIP	PREVALENT	T2D.V2_EUR_prscs	ALL	1883	0.0389403	0.0289716	0.179089	0.000940483	0.037727	0.0290755	0.194607	0.000884126	0.41312
PNLIP:P16233:OID30693:v1:Inflammation_II	PNLIP	INCIDENT	T2D.V2_EUR_prscs	ALL	2072	0.0161686	0.0236743	0.494711	0.000222568	0.0104043	0.0237755	0.661719	9.19059e-05	0.97549
PNLIP:P16233:OID30693:v1:Inflammation_II	PNLIP	PREVALENT	CAD_EUR_prscs	ALL	1883	0.00896404	0.0278212	0.747337	5.40954e-05	0.00268937	0.0278398	0.923053	4.90497e-06	0.999224
PNLIP:P16233:OID30693:v1:Inflammation_II	PNLIP	INCIDENT	CAD_EUR_prscs	ALL	2072	0.00125205	0.0237972	0.958045	1.32118e-06	0.000403543	0.0238118	0.98648	1.37851e-07	0.983828
PNLIP:P16233:OID30693:v1:Inflammation_II	PNLIP	PREVALENT	CKD_TA_prscs	ALL	1883	0.0149587	0.0280414	0.593788	0.000148268	0.0186527	0.0281484	0.507635	0.00023075	0.746998
PNLIP:P16233:OID30693:v1:Inflammation_II	PNLIP	INCIDENT	CKD_TA_prscs	ALL	2072	0.0674455	0.0234411	0.00405402	0.00393498	0.0654371	0.0235174	0.00544497	0.00370173	0.0434994
PNLIP:P16233:OID30693:v1:Inflammation_II	PNLIP	PREVALENT	BMI.V1_EUR_prscs	ALL	1883	0.0312846	0.0280825	0.265415	0.000646285	0.0326421	0.0295362	0.26924	0.000641536	0.554204
PNLIP:P16233:OID30693:v1:Inflammation_II	PNLIP	INCIDENT	BMI.V1_EUR_prscs	ALL	2072	-0.0265662	0.0235901	0.260232	0.000604923	-0.0154976	0.0244465	0.526193	0.000192852	0.66716
PNLIP:P16233:OID30693:v1:Inflammation_II	PNLIP	PREVALENT	NASH_biomarker_GRS	ALL	1883	0.0354088	0.0280225	0.20654	0.000831301	0.0303415	0.0281214	0.280755	0.000611491	0.488272
PNLIP:P16233:OID30693:v1:Inflammation_II	PNLIP	INCIDENT	NASH_biomarker_GRS	ALL	2072	0.0304093	0.0235457	0.196678	0.000795433	0.0324122	0.0236086	0.169937	0.000903826	0.60045
PNLIP:P16233:OID30693:v1:Inflammation_II	PNLIP	PREVALENT	BMI_GWAS_signif	ALL	1883	-0.00872691	0.0280679	0.755896	5.03742e-05	-0.011193	0.0283494	0.693019	8.19293e-05	0.9633
PNLIP:P16233:OID30693:v1:Inflammation_II	PNLIP	INCIDENT	BMI_GWAS_signif	ALL	2072	-0.00678939	0.0236863	0.774419	3.92123e-05	-0.00189783	0.0237945	0.936437	3.05335e-06	0.998245
PNLIP:P16233:OID30693:v1:Inflammation_II	PNLIP	PREVALENT	CKD_GWAS_signif	ALL	1883	0.0797376	0.0278606	0.00425747	0.00424941	0.0820573	0.0279155	0.00332937	0.00451998	0.0823485
PNLIP:P16233:OID30693:v1:Inflammation_II	PNLIP	INCIDENT	CKD_GWAS_signif	ALL	2072	0.0413216	0.0234853	0.0786498	0.00147526	0.0431423	0.0234876	0.0663863	0.00161664	0.693275
PNLIP:P16233:OID30693:v1:Inflammation_II	PNLIP	PREVALENT	T2D_GWAS_signif	ALL	1883	0.0722352	0.0280337	0.010052	0.00344737	0.0724554	0.0283168	0.0105861	0.00342885	0.0965923
PNLIP:P16233:OID30693:v1:Inflammation_II	PNLIP	INCIDENT	T2D_GWAS_signif	ALL	2072	0.0394832	0.0235155	0.0933022	0.00134363	0.0334775	0.0237287	0.158446	0.000954425	0.400744
PNLIP:P16233:OID30693:v1:Inflammation_II	PNLIP	PREVALENT	CAD_GWAS_signif	ALL	1883	-0.0266122	0.027815	0.338816	0.000476776	-0.0264233	0.0278419	0.342724	0.000473181	0.999709
PNLIP:P16233:OID30693:v1:Inflammation_II	PNLIP	INCIDENT	CAD_GWAS_signif	ALL	2072	0.011793	0.0235157	0.616078	0.000120019	0.00863018	0.0235868	0.714485	6.42525e-05	0.983789
PNLIP:P16233:OID30693:v1:Inflammation_II	PNLIP	PREVALENT	obesity	ALL	1883	0.0196436	0.0279355	0.482035	0.000257597	0.0188199	0.0280677	0.502613	0.000236256	0.735631
PNLIP:P16233:OID30693:v1:Inflammation_II	PNLIP	INCIDENT	obesity	ALL	2072	-0.0119786	0.0234536	0.609593	0.000124483	-0.0109515	0.0235426	0.641856	0.000103849	0.994445
PNLIP:P16233:OID30693:v1:Inflammation_II	PNLIP	PREVALENT	liver_lipid	ALL	1883	0.0218603	0.0279719	0.434605	0.000318163	0.0288	0.0280884	0.305343	0.000552264	0.786305
PNLIP:P16233:OID30693:v1:Inflammation_II	PNLIP	INCIDENT	liver_lipid	ALL	2072	0.0205919	0.02357	0.382413	0.000364152	0.0231894	0.0235831	0.325578	0.000463854	0.649882
PNLIP:P16233:OID30693:v1:Inflammation_II	PNLIP	PREVALENT	proinsulin	ALL	1883	-0.00434355	0.0279719	0.876616	1.25651e-05	-0.010302	0.0280346	0.713308	7.09725e-05	0.999328
PNLIP:P16233:OID30693:v1:Inflammation_II	PNLIP	INCIDENT	proinsulin	ALL	2072	0.00733579	0.023523	0.755183	4.6415e-05	0.00367001	0.023554	0.876197	1.16524e-05	0.936655
PNLIP:P16233:OID30693:v1:Inflammation_II	PNLIP	PREVALENT	beta_cell	ALL	1883	0.0417583	0.0279919	0.135925	0.00115829	0.041559	0.028197	0.140687	0.00114044	0.848925
PNLIP:P16233:OID30693:v1:Inflammation_II	PNLIP	INCIDENT	beta_cell	ALL	2072	0.0479551	0.0234979	0.0413988	0.00198375	0.0431529	0.0236091	0.0677278	0.00160085	0.441971
PNLIP:P16233:OID30693:v1:Inflammation_II	PNLIP	PREVALENT	lipodystrophy	ALL	1883	0.0507095	0.0277611	0.0679181	0.00173555	0.0496733	0.0279341	0.0755342	0.00165915	0.994833
PNLIP:P16233:OID30693:v1:Inflammation_II	PNLIP	INCIDENT	lipodystrophy	ALL	2072	0.0279442	0.0234576	0.23369	0.000676839	0.0286134	0.0234985	0.223494	0.000711134	0.832784
PNLIP:P16233:OID30693:v1:Inflammation_II	PNLIP	PREVALENT	T2D.V2_EUR_prscs	DISC	1033	0.0755221	0.037068	0.0418794	0.00388221	0.0691656	0.03731	0.0640697	0.00323073	0.402992
PNLIP:P16233:OID30693:v1:Inflammation_II	PNLIP	INCIDENT	T2D.V2_EUR_prscs	DISC	1228	-0.0257687	0.0302209	0.394011	0.000587321	-0.0271987	0.0303815	0.370844	0.000650178	0.999339
PNLIP:P16233:OID30693:v1:Inflammation_II	PNLIP	PREVALENT	CAD_EUR_prscs	DISC	1033	-0.0265926	0.0370328	0.472878	0.000484048	-0.0305978	0.0371624	0.410508	0.00063911	0.999945
PNLIP:P16233:OID30693:v1:Inflammation_II	PNLIP	INCIDENT	CAD_EUR_prscs	DISC	1228	0.0124554	0.0303043	0.681141	0.000136525	0.0113282	0.0303521	0.709048	0.000113069	0.922411
PNLIP:P16233:OID30693:v1:Inflammation_II	PNLIP	PREVALENT	CKD_TA_prscs	DISC	1033	-0.0168361	0.0373806	0.652523	0.00019049	-0.0186412	0.0376301	0.620445	0.000231457	0.818543
PNLIP:P16233:OID30693:v1:Inflammation_II	PNLIP	INCIDENT	CKD_TA_prscs	DISC	1228	0.0320937	0.0299979	0.2849	0.000924289	0.0317303	0.0301544	0.292898	0.000898022	0.810064
PNLIP:P16233:OID30693:v1:Inflammation_II	PNLIP	PREVALENT	BMI.V1_EUR_prscs	DISC	1033	-0.010635	0.037277	0.775478	7.64401e-05	-0.0121897	0.0394459	0.757369	9.00838e-05	0.909743
PNLIP:P16233:OID30693:v1:Inflammation_II	PNLIP	INCIDENT	BMI.V1_EUR_prscs	DISC	1228	-0.043543	0.0301265	0.148629	0.00168555	-0.0428013	0.0317538	0.177948	0.00147265	0.449507
PNLIP:P16233:OID30693:v1:Inflammation_II	PNLIP	PREVALENT	NASH_biomarker_GRS	DISC	1033	0.0661918	0.0376586	0.079115	0.00289253	0.062813	0.0378445	0.097284	0.00259161	0.438864
PNLIP:P16233:OID30693:v1:Inflammation_II	PNLIP	INCIDENT	NASH_biomarker_GRS	DISC	1228	-0.000751638	0.0301846	0.980138	5.01209e-07	0.00208326	0.0302895	0.945178	3.84019e-06	0.997299
PNLIP:P16233:OID30693:v1:Inflammation_II	PNLIP	PREVALENT	BMI_GWAS_signif	DISC	1033	-0.0182521	0.0373571	0.625246	0.000224151	-0.0183073	0.0377538	0.627848	0.000221781	0.998312
PNLIP:P16233:OID30693:v1:Inflammation_II	PNLIP	INCIDENT	BMI_GWAS_signif	DISC	1228	-0.0125778	0.0299432	0.674521	0.000142601	-0.00828287	0.030148	0.783564	6.12732e-05	0.978125
PNLIP:P16233:OID30693:v1:Inflammation_II	PNLIP	PREVALENT	CKD_GWAS_signif	DISC	1033	0.0866544	0.0372017	0.0200453	0.00506783	0.0816217	0.0374447	0.0295121	0.00446085	0.182456
PNLIP:P16233:OID30693:v1:Inflammation_II	PNLIP	INCIDENT	CKD_GWAS_signif	DISC	1228	0.0145018	0.0299779	0.628654	0.000189116	0.0144947	0.0300403	0.629536	0.000188961	0.903382
PNLIP:P16233:OID30693:v1:Inflammation_II	PNLIP	PREVALENT	T2D_GWAS_signif	DISC	1033	0.125957	0.0370594	0.000704196	0.0107229	0.124802	0.0377527	0.000981826	0.0101951	0.0525774
PNLIP:P16233:OID30693:v1:Inflammation_II	PNLIP	INCIDENT	T2D_GWAS_signif	DISC	1228	0.00735039	0.0300362	0.806718	4.8404e-05	0.00653634	0.0303342	0.829432	3.76913e-05	0.988079
PNLIP:P16233:OID30693:v1:Inflammation_II	PNLIP	PREVALENT	CAD_GWAS_signif	DISC	1033	-0.0463142	0.0371427	0.212723	0.00145801	-0.0450917	0.037256	0.22645	0.00137991	0.998887
PNLIP:P16233:OID30693:v1:Inflammation_II	PNLIP	INCIDENT	CAD_GWAS_signif	DISC	1228	-0.00253581	0.030075	0.932819	5.74636e-06	-0.00189192	0.0301269	0.949938	3.20146e-06	0.99209
PNLIP:P16233:OID30693:v1:Inflammation_II	PNLIP	PREVALENT	obesity	DISC	1033	0.0226382	0.0373751	0.544853	0.000344449	0.019205	0.0376592	0.61019	0.000245286	0.907573
PNLIP:P16233:OID30693:v1:Inflammation_II	PNLIP	INCIDENT	obesity	DISC	1228	-0.042086	0.0300806	0.162045	0.00157962	-0.0419456	0.0302106	0.165268	0.00156239	0.787741
PNLIP:P16233:OID30693:v1:Inflammation_II	PNLIP	PREVALENT	liver_lipid	DISC	1033	0.0055208	0.0374618	0.882869	2.0398e-05	0.00600379	0.0376715	0.873409	2.39618e-05	0.985669
PNLIP:P16233:OID30693:v1:Inflammation_II	PNLIP	INCIDENT	liver_lipid	DISC	1228	0.0328852	0.0300334	0.273761	0.000968106	0.0351296	0.0300842	0.243161	0.00110565	0.595749
PNLIP:P16233:OID30693:v1:Inflammation_II	PNLIP	PREVALENT	proinsulin	DISC	1033	-0.00702967	0.0375679	0.851606	3.28843e-05	-0.0114597	0.0377362	0.761438	8.69946e-05	0.979089
PNLIP:P16233:OID30693:v1:Inflammation_II	PNLIP	INCIDENT	proinsulin	DISC	1228	-0.0631665	0.0299549	0.0351801	0.00358071	-0.0650284	0.0300199	0.0304996	0.00379401	0.925814
PNLIP:P16233:OID30693:v1:Inflammation_II	PNLIP	PREVALENT	beta_cell	DISC	1033	0.0673711	0.037365	0.0716875	0.0030433	0.0618883	0.0377014	0.101009	0.00253515	0.85052
PNLIP:P16233:OID30693:v1:Inflammation_II	PNLIP	INCIDENT	beta_cell	DISC	1228	0.0337319	0.0299927	0.260958	0.00102131	0.0319518	0.0302156	0.29052	0.00090691	0.774314
PNLIP:P16233:OID30693:v1:Inflammation_II	PNLIP	PREVALENT	lipodystrophy	DISC	1033	0.0466499	0.0370538	0.208339	0.00148628	0.0464715	0.0373756	0.214033	0.00145617	0.928143
PNLIP:P16233:OID30693:v1:Inflammation_II	PNLIP	INCIDENT	lipodystrophy	DISC	1228	0.0391788	0.0298518	0.189627	0.00139027	0.0406156	0.02994	0.175181	0.00149159	0.962873
PNMA1:Q8ND90:OID30194:v1:Cardiometabolic_II	PNMA1	PREVALENT	T2D.V2_EUR_prscs	ALL	1826	-0.0497923	0.024805	0.0448644	0.0021627	-0.0488993	0.0249503	0.05017	0.00207975	0.214125
PNMA1:Q8ND90:OID30194:v1:Cardiometabolic_II	PNMA1	INCIDENT	T2D.V2_EUR_prscs	ALL	2015	0.0289354	0.0226997	0.202565	0.000788752	0.0292849	0.0228141	0.199424	0.000805066	0.93366
PNMA1:Q8ND90:OID30194:v1:Cardiometabolic_II	PNMA1	PREVALENT	CAD_EUR_prscs	ALL	1826	0.0121238	0.0238187	0.610813	0.000139353	0.00941654	0.0238917	0.69353	8.42872e-05	0.999224
PNMA1:Q8ND90:OID30194:v1:Cardiometabolic_II	PNMA1	INCIDENT	CAD_EUR_prscs	ALL	2015	0.0199341	0.0228183	0.382442	0.00037063	0.0173288	0.0228833	0.448981	0.000280344	0.786009
PNMA1:Q8ND90:OID30194:v1:Cardiometabolic_II	PNMA1	PREVALENT	CKD_TA_prscs	ALL	1826	0.0655102	0.0239864	0.00637429	0.00399575	0.0636918	0.0241275	0.00836926	0.00376639	0.0398732
PNMA1:Q8ND90:OID30194:v1:Cardiometabolic_II	PNMA1	INCIDENT	CKD_TA_prscs	ALL	2015	0.0174826	0.0225151	0.437557	0.000292827	0.0154462	0.0226086	0.494563	0.000228196	0.808862
PNMA1:Q8ND90:OID30194:v1:Cardiometabolic_II	PNMA1	PREVALENT	BMI.V1_EUR_prscs	ALL	1826	-0.0246324	0.0240267	0.305405	0.000565075	-0.0325851	0.025315	0.198201	0.000898215	0.595813
PNMA1:Q8ND90:OID30194:v1:Cardiometabolic_II	PNMA1	INCIDENT	BMI.V1_EUR_prscs	ALL	2015	-0.00689054	0.0226558	0.761053	4.49374e-05	-0.00703835	0.0234592	0.764191	4.40162e-05	0.954157
PNMA1:Q8ND90:OID30194:v1:Cardiometabolic_II	PNMA1	PREVALENT	NASH_biomarker_GRS	ALL	1826	0.0152252	0.0239834	0.525625	0.000216745	0.0102486	0.0241172	0.670925	9.79811e-05	0.743308
PNMA1:Q8ND90:OID30194:v1:Cardiometabolic_II	PNMA1	INCIDENT	NASH_biomarker_GRS	ALL	2015	0.0303567	0.022576	0.178896	0.000877596	0.0289086	0.0226848	0.202689	0.000793486	0.571083
PNMA1:Q8ND90:OID30194:v1:Cardiometabolic_II	PNMA1	PREVALENT	BMI_GWAS_signif	ALL	1826	-0.0245544	0.0240442	0.30729	0.00056069	-0.0255322	0.0243377	0.294287	0.000596834	0.836832
PNMA1:Q8ND90:OID30194:v1:Cardiometabolic_II	PNMA1	INCIDENT	BMI_GWAS_signif	ALL	2015	0.0273945	0.0227285	0.228236	0.00070525	0.0267168	0.0228542	0.242543	0.000667807	0.998245
PNMA1:Q8ND90:OID30194:v1:Cardiometabolic_II	PNMA1	PREVALENT	CKD_GWAS_signif	ALL	1826	-0.00757757	0.0239577	0.75182	5.38127e-05	-0.00992734	0.0240619	0.679969	9.23577e-05	0.890552
PNMA1:Q8ND90:OID30194:v1:Cardiometabolic_II	PNMA1	INCIDENT	CKD_GWAS_signif	ALL	2015	0.020542	0.0225181	0.361753	0.000404127	0.0175376	0.0225642	0.437116	0.000295316	0.930044
PNMA1:Q8ND90:OID30194:v1:Cardiometabolic_II	PNMA1	PREVALENT	T2D_GWAS_signif	ALL	1826	-0.0238725	0.0240182	0.320392	0.000531143	-0.0225786	0.0243104	0.353141	0.000467848	0.57002
PNMA1:Q8ND90:OID30194:v1:Cardiometabolic_II	PNMA1	INCIDENT	T2D_GWAS_signif	ALL	2015	0.0250089	0.0225929	0.268458	0.000594914	0.0265722	0.0228201	0.244396	0.000662578	0.681576
PNMA1:Q8ND90:OID30194:v1:Cardiometabolic_II	PNMA1	PREVALENT	CAD_GWAS_signif	ALL	1826	-0.0195038	0.0238136	0.412886	0.000360714	-0.0185255	0.0238909	0.438196	0.000326164	0.999709
PNMA1:Q8ND90:OID30194:v1:Cardiometabolic_II	PNMA1	INCIDENT	CAD_GWAS_signif	ALL	2015	0.0182904	0.0225657	0.41773	0.000319067	0.0156971	0.0226788	0.488927	0.000234213	0.968459
PNMA1:Q8ND90:OID30194:v1:Cardiometabolic_II	PNMA1	PREVALENT	obesity	ALL	1826	0.0377844	0.0239034	0.114122	0.00134225	0.0387254	0.0240751	0.1079	0.00140192	0.530219
PNMA1:Q8ND90:OID30194:v1:Cardiometabolic_II	PNMA1	INCIDENT	obesity	ALL	2015	-0.0108237	0.022488	0.630348	0.000112534	-0.012646	0.0226111	0.576033	0.000152937	0.994445
PNMA1:Q8ND90:OID30194:v1:Cardiometabolic_II	PNMA1	PREVALENT	liver_lipid	ALL	1826	-0.0396182	0.0239334	0.0980308	0.00147179	-0.0346493	0.0240977	0.150651	0.00112056	0.631978
PNMA1:Q8ND90:OID30194:v1:Cardiometabolic_II	PNMA1	INCIDENT	liver_lipid	ALL	2015	-0.0501168	0.0225416	0.0263093	0.00239542	-0.052075	0.0226	0.0213162	0.00258926	0.15439
PNMA1:Q8ND90:OID30194:v1:Cardiometabolic_II	PNMA1	PREVALENT	proinsulin	ALL	1826	0.0248712	0.0239662	0.299522	0.000578992	0.0276873	0.0240305	0.249408	0.000719807	0.89131
PNMA1:Q8ND90:OID30194:v1:Cardiometabolic_II	PNMA1	INCIDENT	proinsulin	ALL	2015	0.000476716	0.0225857	0.983162	2.16438e-07	0.00103145	0.0226559	0.963692	1.01356e-06	0.989774
PNMA1:Q8ND90:OID30194:v1:Cardiometabolic_II	PNMA1	PREVALENT	beta_cell	ALL	1826	-0.0260141	0.0239849	0.278246	0.000632399	-0.0256864	0.0242101	0.288846	0.000610441	0.883592
PNMA1:Q8ND90:OID30194:v1:Cardiometabolic_II	PNMA1	INCIDENT	beta_cell	ALL	2015	0.0154089	0.0225756	0.494973	0.000226279	0.019026	0.0227169	0.402399	0.000342895	0.942046
PNMA1:Q8ND90:OID30194:v1:Cardiometabolic_II	PNMA1	PREVALENT	lipodystrophy	ALL	1826	-0.024945	0.0237968	0.294667	0.000590745	-0.0261874	0.0240149	0.275659	0.000644818	0.994833
PNMA1:Q8ND90:OID30194:v1:Cardiometabolic_II	PNMA1	INCIDENT	lipodystrophy	ALL	2015	0.0370117	0.0225218	0.100466	0.00131025	0.0342566	0.0226064	0.129847	0.00112158	0.726542
PNMA1:Q8ND90:OID30194:v1:Cardiometabolic_II	PNMA1	PREVALENT	T2D.V2_EUR_prscs	DISC	998	-0.0405563	0.0312841	0.195159	0.00165104	-0.0402834	0.0314353	0.200346	0.00161956	0.561823
PNMA1:Q8ND90:OID30194:v1:Cardiometabolic_II	PNMA1	INCIDENT	T2D.V2_EUR_prscs	DISC	1196	0.0242517	0.0284282	0.39379	0.000601473	0.0252822	0.0285058	0.375312	0.000652034	0.999339
PNMA1:Q8ND90:OID30194:v1:Cardiometabolic_II	PNMA1	PREVALENT	CAD_EUR_prscs	DISC	998	-0.0109679	0.0311874	0.725159	0.0001217	-0.00710055	0.0312579	0.820349	5.09777e-05	0.999945
PNMA1:Q8ND90:OID30194:v1:Cardiometabolic_II	PNMA1	INCIDENT	CAD_EUR_prscs	DISC	1196	0.0224989	0.0285216	0.430371	0.000514334	0.0236175	0.0285402	0.408118	0.000567671	0.835075
PNMA1:Q8ND90:OID30194:v1:Cardiometabolic_II	PNMA1	PREVALENT	CKD_TA_prscs	DISC	998	0.0735463	0.0314728	0.019657	0.00534322	0.0724691	0.0316361	0.0222016	0.0051553	0.122656
PNMA1:Q8ND90:OID30194:v1:Cardiometabolic_II	PNMA1	INCIDENT	CKD_TA_prscs	DISC	1196	-0.0166387	0.0282433	0.555897	0.000286934	-0.0157757	0.0283086	0.577447	0.000257532	0.919408
PNMA1:Q8ND90:OID30194:v1:Cardiometabolic_II	PNMA1	PREVALENT	BMI.V1_EUR_prscs	DISC	998	-0.0328962	0.031425	0.295452	0.0010772	-0.0563214	0.03317	0.0898468	0.00283963	0.614288
PNMA1:Q8ND90:OID30194:v1:Cardiometabolic_II	PNMA1	INCIDENT	BMI.V1_EUR_prscs	DISC	1196	-0.00148788	0.028365	0.958176	2.27549e-06	0.00397604	0.0297892	0.893843	1.47769e-05	0.98345
PNMA1:Q8ND90:OID30194:v1:Cardiometabolic_II	PNMA1	PREVALENT	NASH_biomarker_GRS	DISC	998	-0.0177617	0.0317711	0.576259	0.000307482	-0.0234791	0.0318833	0.461666	0.00053546	0.894538
PNMA1:Q8ND90:OID30194:v1:Cardiometabolic_II	PNMA1	INCIDENT	NASH_biomarker_GRS	DISC	1196	-0.0108755	0.028481	0.702642	0.000120571	-0.013242	0.0285394	0.642743	0.000178543	0.938985
PNMA1:Q8ND90:OID30194:v1:Cardiometabolic_II	PNMA1	PREVALENT	BMI_GWAS_signif	DISC	998	-0.0302329	0.0315611	0.33835	0.000902179	-0.0323368	0.0318343	0.309994	0.00101828	0.998312
PNMA1:Q8ND90:OID30194:v1:Cardiometabolic_II	PNMA1	INCIDENT	BMI_GWAS_signif	DISC	1196	0.0189293	0.0281908	0.502058	0.000372724	0.0181416	0.0283161	0.521859	0.000340356	0.976091
PNMA1:Q8ND90:OID30194:v1:Cardiometabolic_II	PNMA1	PREVALENT	CKD_GWAS_signif	DISC	998	0.00381301	0.0315284	0.903765	1.43942e-05	0.0018987	0.031695	0.952244	3.54546e-06	0.969628
PNMA1:Q8ND90:OID30194:v1:Cardiometabolic_II	PNMA1	INCIDENT	CKD_GWAS_signif	DISC	1196	0.00538313	0.028153	0.848395	3.02353e-05	0.00319563	0.0281791	0.90973	1.06675e-05	0.975205
PNMA1:Q8ND90:OID30194:v1:Cardiometabolic_II	PNMA1	PREVALENT	T2D_GWAS_signif	DISC	998	0.00618574	0.0314128	0.843934	3.81602e-05	0.0123094	0.031881	0.699507	0.000147259	0.980627
PNMA1:Q8ND90:OID30194:v1:Cardiometabolic_II	PNMA1	INCIDENT	T2D_GWAS_signif	DISC	1196	0.0219069	0.0282308	0.437915	0.000497727	0.0209835	0.0284357	0.460711	0.000451465	0.96536
PNMA1:Q8ND90:OID30194:v1:Cardiometabolic_II	PNMA1	PREVALENT	CAD_GWAS_signif	DISC	998	-0.0194279	0.031342	0.535495	0.000377989	-0.0178333	0.0314032	0.570251	0.000318498	0.998887
PNMA1:Q8ND90:OID30194:v1:Cardiometabolic_II	PNMA1	INCIDENT	CAD_GWAS_signif	DISC	1196	0.016778	0.0283022	0.553421	0.000290546	0.0166676	0.0283186	0.556265	0.000287258	0.95261
PNMA1:Q8ND90:OID30194:v1:Cardiometabolic_II	PNMA1	PREVALENT	obesity	DISC	998	0.0345041	0.0314996	0.273629	0.00117934	0.0294531	0.0317176	0.353333	0.000851142	0.893304
PNMA1:Q8ND90:OID30194:v1:Cardiometabolic_II	PNMA1	INCIDENT	obesity	DISC	1196	0.022557	0.028324	0.425969	0.000524228	0.0243323	0.0284197	0.39208	0.000607649	0.872469
PNMA1:Q8ND90:OID30194:v1:Cardiometabolic_II	PNMA1	PREVALENT	liver_lipid	DISC	998	-0.0187148	0.0315805	0.553587	0.000345485	-0.0166146	0.0317343	0.600714	0.000270728	0.935851
PNMA1:Q8ND90:OID30194:v1:Cardiometabolic_II	PNMA1	INCIDENT	liver_lipid	DISC	1196	-0.043941	0.0282053	0.119535	0.00200292	-0.045193	0.028225	0.109617	0.00212179	0.416268
PNMA1:Q8ND90:OID30194:v1:Cardiometabolic_II	PNMA1	PREVALENT	proinsulin	DISC	998	0.0212046	0.031695	0.503647	0.000440281	0.0202309	0.0317624	0.524315	0.000400643	0.915917
PNMA1:Q8ND90:OID30194:v1:Cardiometabolic_II	PNMA1	INCIDENT	proinsulin	DISC	1196	0.00858148	0.0282025	0.760969	7.65634e-05	0.00959745	0.0282358	0.733992	9.58235e-05	0.974412
PNMA1:Q8ND90:OID30194:v1:Cardiometabolic_II	PNMA1	PREVALENT	beta_cell	DISC	998	0.00272729	0.0316406	0.931329	7.31187e-06	0.00592224	0.0318474	0.852519	3.41625e-05	0.997934
PNMA1:Q8ND90:OID30194:v1:Cardiometabolic_II	PNMA1	INCIDENT	beta_cell	DISC	1196	0.0106279	0.0282261	0.706594	0.000117233	0.0105708	0.0283748	0.70956	0.000115106	0.956132
PNMA1:Q8ND90:OID30194:v1:Cardiometabolic_II	PNMA1	PREVALENT	lipodystrophy	DISC	998	-0.0471879	0.0311999	0.130758	0.00224575	-0.0401284	0.0314867	0.202818	0.00160191	0.917434
PNMA1:Q8ND90:OID30194:v1:Cardiometabolic_II	PNMA1	INCIDENT	lipodystrophy	DISC	1196	0.026673	0.0281081	0.34285	0.000744125	0.0254078	0.028154	0.367005	0.00067507	0.999516
PODXL:O00592:OID21358:v1:Oncology	PODXL	PREVALENT	T2D.V2_EUR_prscs	ALL	1842	-0.0529655	0.0257183	0.0395962	0.00230306	-0.0493784	0.0259137	0.0568778	0.0019911	0.203164
PODXL:O00592:OID21358:v1:Oncology	PODXL	INCIDENT	T2D.V2_EUR_prscs	ALL	2041	0.0257781	0.0232437	0.26755	0.000596583	0.024368	0.0234334	0.298523	0.000529535	0.940255
PODXL:O00592:OID21358:v1:Oncology	PODXL	PREVALENT	CAD_EUR_prscs	ALL	1842	-0.0510067	0.0246865	0.0389561	0.0023181	-0.0504741	0.0247733	0.0417548	0.00227571	0.999224
PODXL:O00592:OID21358:v1:Oncology	PODXL	INCIDENT	CAD_EUR_prscs	ALL	2041	-0.0219037	0.0233899	0.349151	0.000425436	-0.0221383	0.0235053	0.346388	0.000434437	0.767115
PODXL:O00592:OID21358:v1:Oncology	PODXL	PREVALENT	CKD_TA_prscs	ALL	1842	0.0016554	0.0249033	0.947009	2.40507e-06	0.00142607	0.0250859	0.954673	1.77578e-06	0.975653
PODXL:O00592:OID21358:v1:Oncology	PODXL	INCIDENT	CKD_TA_prscs	ALL	2041	0.0735233	0.0230048	0.0014154	0.00493209	0.0729501	0.023179	0.00167289	0.00482883	0.0199105
PODXL:O00592:OID21358:v1:Oncology	PODXL	PREVALENT	BMI.V1_EUR_prscs	ALL	1842	-0.0169864	0.0249511	0.496093	0.000252202	-0.0221588	0.0263928	0.40126	0.000387182	0.73433
PODXL:O00592:OID21358:v1:Oncology	PODXL	INCIDENT	BMI.V1_EUR_prscs	ALL	2041	-0.0315907	0.0232117	0.173675	0.000898144	-0.0291882	0.0241185	0.226348	0.000717062	0.554384
PODXL:O00592:OID21358:v1:Oncology	PODXL	PREVALENT	NASH_biomarker_GRS	ALL	1842	0.0446178	0.0248708	0.0729853	0.0017486	0.0449568	0.0250424	0.0727888	0.00176772	0.285721
PODXL:O00592:OID21358:v1:Oncology	PODXL	INCIDENT	NASH_biomarker_GRS	ALL	2041	-0.0104588	0.0231431	0.651378	9.91112e-05	-0.0117769	0.0233077	0.61342	0.000125075	0.9259
PODXL:O00592:OID21358:v1:Oncology	PODXL	PREVALENT	BMI_GWAS_signif	ALL	1842	-0.0293959	0.0249257	0.23842	0.000756442	-0.0308574	0.0252981	0.222722	0.000816855	0.801092
PODXL:O00592:OID21358:v1:Oncology	PODXL	INCIDENT	BMI_GWAS_signif	ALL	2041	-0.0166503	0.0232751	0.474463	0.000248314	-0.0124445	0.0234897	0.596321	0.0001375	0.998245
PODXL:O00592:OID21358:v1:Oncology	PODXL	PREVALENT	CKD_GWAS_signif	ALL	1842	-0.0127884	0.0247949	0.60608	0.000144771	-0.011398	0.0249481	0.647822	0.000114683	0.825885
PODXL:O00592:OID21358:v1:Oncology	PODXL	INCIDENT	CKD_GWAS_signif	ALL	2041	0.0498136	0.0230269	0.0306391	0.00226594	0.0505562	0.0231267	0.0289294	0.00233578	0.526778
PODXL:O00592:OID21358:v1:Oncology	PODXL	PREVALENT	T2D_GWAS_signif	ALL	1842	-0.0398729	0.024926	0.109853	0.0013908	-0.0384232	0.0252633	0.128462	0.00126942	0.327886
PODXL:O00592:OID21358:v1:Oncology	PODXL	INCIDENT	T2D_GWAS_signif	ALL	2041	0.00165956	0.02309	0.94271	2.50719e-06	0.000859912	0.0233911	0.970678	6.62174e-07	0.988595
PODXL:O00592:OID21358:v1:Oncology	PODXL	PREVALENT	CAD_GWAS_signif	ALL	1842	-0.0178256	0.0247432	0.471358	0.000282415	-0.0179368	0.0248199	0.469974	0.000286899	0.999709
PODXL:O00592:OID21358:v1:Oncology	PODXL	INCIDENT	CAD_GWAS_signif	ALL	2041	-0.0677598	0.0230637	0.00334213	0.00417108	-0.070547	0.0232305	0.00242234	0.00449747	0.518033
PODXL:O00592:OID21358:v1:Oncology	PODXL	PREVALENT	obesity	ALL	1842	0.0207841	0.0247891	0.401898	0.000382477	0.0224086	0.0249983	0.370158	0.000441347	0.684636
PODXL:O00592:OID21358:v1:Oncology	PODXL	INCIDENT	obesity	ALL	2041	-0.0207542	0.0230697	0.368428	0.000392642	-0.0213492	0.0232515	0.358635	0.000412895	0.994445
PODXL:O00592:OID21358:v1:Oncology	PODXL	PREVALENT	liver_lipid	ALL	1842	0.0335761	0.0248721	0.177203	0.000990897	0.0341085	0.0250471	0.173443	0.00101794	0.675716
PODXL:O00592:OID21358:v1:Oncology	PODXL	INCIDENT	liver_lipid	ALL	2041	0.0479117	0.0231185	0.038353	0.00208006	0.0495179	0.0232294	0.0331566	0.0022213	0.187445
PODXL:O00592:OID21358:v1:Oncology	PODXL	PREVALENT	proinsulin	ALL	1842	0.0204809	0.0248225	0.409428	0.000370406	0.0226768	0.024983	0.364165	0.000452525	0.948852
PODXL:O00592:OID21358:v1:Oncology	PODXL	INCIDENT	proinsulin	ALL	2041	-0.0237307	0.0231203	0.304828	0.000511037	-0.0236378	0.0232389	0.309201	0.000506663	0.77023
PODXL:O00592:OID21358:v1:Oncology	PODXL	PREVALENT	beta_cell	ALL	1842	-0.0174418	0.0248628	0.483069	0.000267792	-0.0130523	0.025141	0.603712	0.000148085	0.955146
PODXL:O00592:OID21358:v1:Oncology	PODXL	INCIDENT	beta_cell	ALL	2041	-0.0381846	0.0230971	0.0984443	0.00132469	-0.0400481	0.0233005	0.0858147	0.00144526	0.602971
PODXL:O00592:OID21358:v1:Oncology	PODXL	PREVALENT	lipodystrophy	ALL	1842	0.000753139	0.0246807	0.97566	5.06839e-07	0.00416119	0.0249397	0.867507	1.52973e-05	0.998048
PODXL:O00592:OID21358:v1:Oncology	PODXL	INCIDENT	lipodystrophy	ALL	2041	0.00780903	0.0230562	0.734875	5.5673e-05	0.0105032	0.0231919	0.650683	0.000100483	0.947525
PODXL:O00592:OID21358:v1:Oncology	PODXL	PREVALENT	T2D.V2_EUR_prscs	DISC	1011	-0.0297261	0.0331089	0.369503	0.000799071	-0.0254914	0.0332911	0.444038	0.000583337	0.678662
PODXL:O00592:OID21358:v1:Oncology	PODXL	INCIDENT	T2D.V2_EUR_prscs	DISC	1205	0.0822329	0.0297507	0.00579966	0.00629555	0.0835142	0.0298972	0.00530301	0.00646822	0.915972
PODXL:O00592:OID21358:v1:Oncology	PODXL	PREVALENT	CAD_EUR_prscs	DISC	1011	-0.0294328	0.0329284	0.371632	0.000791993	-0.0247272	0.033037	0.454361	0.00055738	0.999945
PODXL:O00592:OID21358:v1:Oncology	PODXL	INCIDENT	CAD_EUR_prscs	DISC	1205	-0.0153277	0.0299556	0.608973	0.000217124	-0.0159166	0.0299974	0.5958	0.000234909	0.907901
PODXL:O00592:OID21358:v1:Oncology	PODXL	PREVALENT	CKD_TA_prscs	DISC	1011	0.0399267	0.0332827	0.230584	0.0014256	0.0380993	0.0335031	0.255746	0.00128567	0.465411
PODXL:O00592:OID21358:v1:Oncology	PODXL	INCIDENT	CKD_TA_prscs	DISC	1205	0.0513243	0.0295324	0.0824958	0.00249874	0.0482441	0.0296934	0.104493	0.00219808	0.534224
PODXL:O00592:OID21358:v1:Oncology	PODXL	PREVALENT	BMI.V1_EUR_prscs	DISC	1011	-0.00689833	0.033195	0.83542	4.28436e-05	-0.0247864	0.0351498	0.480879	0.000494781	0.938172
PODXL:O00592:OID21358:v1:Oncology	PODXL	INCIDENT	BMI.V1_EUR_prscs	DISC	1205	-0.0197786	0.0297523	0.506328	0.000366431	-0.0238018	0.0313465	0.447822	0.000480947	0.733664
PODXL:O00592:OID21358:v1:Oncology	PODXL	PREVALENT	NASH_biomarker_GRS	DISC	1011	0.0595904	0.0336213	0.0766463	0.00310644	0.0566146	0.0337796	0.0940669	0.0027882	0.43036
PODXL:O00592:OID21358:v1:Oncology	PODXL	INCIDENT	NASH_biomarker_GRS	DISC	1205	6.62493e-05	0.0298903	0.998232	4.07484e-09	0.00297173	0.0299876	0.921077	8.19607e-06	0.999389
PODXL:O00592:OID21358:v1:Oncology	PODXL	PREVALENT	BMI_GWAS_signif	DISC	1011	-0.0361116	0.0332832	0.278204	0.00116647	-0.039294	0.0336657	0.24343	0.00135429	0.998312
PODXL:O00592:OID21358:v1:Oncology	PODXL	INCIDENT	BMI_GWAS_signif	DISC	1205	-0.000622186	0.0295349	0.983197	3.68111e-07	0.00232289	0.0297566	0.937792	5.08584e-06	0.996885
PODXL:O00592:OID21358:v1:Oncology	PODXL	PREVALENT	CKD_GWAS_signif	DISC	1011	-0.0042892	0.0332595	0.897415	1.64997e-05	-0.00369583	0.0334683	0.912093	1.21397e-05	0.967865
PODXL:O00592:OID21358:v1:Oncology	PODXL	INCIDENT	CKD_GWAS_signif	DISC	1205	0.0423759	0.0295285	0.151535	0.00170525	0.043024	0.0295843	0.146141	0.00176186	0.708217
PODXL:O00592:OID21358:v1:Oncology	PODXL	PREVALENT	T2D_GWAS_signif	DISC	1011	-0.0490396	0.0332038	0.140024	0.0021592	-0.0423847	0.0337543	0.20954	0.0015671	0.4944
PODXL:O00592:OID21358:v1:Oncology	PODXL	INCIDENT	T2D_GWAS_signif	DISC	1205	0.0114504	0.0296337	0.699273	0.00012383	0.0132842	0.0299259	0.657195	0.00016443	0.98702
PODXL:O00592:OID21358:v1:Oncology	PODXL	PREVALENT	CAD_GWAS_signif	DISC	1011	-0.0287493	0.0330871	0.385121	0.000748443	-0.0276778	0.0331909	0.404549	0.000691772	0.998887
PODXL:O00592:OID21358:v1:Oncology	PODXL	INCIDENT	CAD_GWAS_signif	DISC	1205	-0.0675572	0.0296256	0.0227681	0.00429399	-0.0665479	0.0296791	0.0251362	0.00417772	0.528404
PODXL:O00592:OID21358:v1:Oncology	PODXL	PREVALENT	obesity	DISC	1011	0.0302057	0.0333127	0.364777	0.000814981	0.0284439	0.0335764	0.397131	0.000713902	0.893304
PODXL:O00592:OID21358:v1:Oncology	PODXL	INCIDENT	obesity	DISC	1205	-0.028617	0.0298001	0.337106	0.000764321	-0.0301528	0.0299541	0.314323	0.000844958	0.851433
PODXL:O00592:OID21358:v1:Oncology	PODXL	PREVALENT	liver_lipid	DISC	1011	0.0308037	0.0334168	0.356865	0.000842271	0.0317976	0.0336034	0.344256	0.000890575	0.874252
PODXL:O00592:OID21358:v1:Oncology	PODXL	INCIDENT	liver_lipid	DISC	1205	0.0586887	0.0296109	0.047717	0.0032474	0.0605291	0.0296598	0.0415015	0.00346331	0.301517
PODXL:O00592:OID21358:v1:Oncology	PODXL	PREVALENT	proinsulin	DISC	1011	0.0445303	0.0334549	0.183488	0.00175449	0.0475768	0.0335852	0.156928	0.00199358	0.752378
PODXL:O00592:OID21358:v1:Oncology	PODXL	INCIDENT	proinsulin	DISC	1205	-0.0293835	0.0296001	0.321074	0.000816691	-0.0298215	0.0296656	0.314986	0.000842645	0.947652
PODXL:O00592:OID21358:v1:Oncology	PODXL	PREVALENT	beta_cell	DISC	1011	-0.0624136	0.0333033	0.0612218	0.00347181	-0.0572337	0.0336002	0.0888258	0.00287972	0.833297
PODXL:O00592:OID21358:v1:Oncology	PODXL	INCIDENT	beta_cell	DISC	1205	-0.0172877	0.0296078	0.559409	0.00028271	-0.017934	0.0298141	0.547608	0.00030189	0.920388
PODXL:O00592:OID21358:v1:Oncology	PODXL	PREVALENT	lipodystrophy	DISC	1011	-0.00996054	0.0330572	0.763242	9.00651e-05	-0.00279108	0.0333175	0.933255	6.98642e-06	0.981512
PODXL:O00592:OID21358:v1:Oncology	PODXL	INCIDENT	lipodystrophy	DISC	1205	0.0163053	0.029467	0.580137	0.00025391	0.0190673	0.0295492	0.51888	0.000347378	0.999516
PODXL2:Q9NZ53:OID21487:v1:Oncology	PODXL2	PREVALENT	T2D.V2_EUR_prscs	ALL	1847	-0.0223002	0.0265187	0.400502	0.00037435	-0.0268762	0.0265631	0.311777	0.000540467	0.628758
PODXL2:Q9NZ53:OID21487:v1:Oncology	PODXL2	INCIDENT	T2D.V2_EUR_prscs	ALL	2065	-0.0261705	0.0232247	0.259945	0.000599331	-0.0378582	0.0231019	0.101424	0.0012443	0.940255
PODXL2:Q9NZ53:OID21487:v1:Oncology	PODXL2	PREVALENT	CAD_EUR_prscs	ALL	1847	0.00130592	0.0254403	0.959066	1.39547e-06	-0.00242642	0.0253851	0.923861	4.82628e-06	0.999224
PODXL2:Q9NZ53:OID21487:v1:Oncology	PODXL2	INCIDENT	CAD_EUR_prscs	ALL	2065	0.0136728	0.0233569	0.558354	0.000161819	0.0149982	0.0231489	0.517124	0.00019472	0.860535
PODXL2:Q9NZ53:OID21487:v1:Oncology	PODXL2	PREVALENT	CKD_TA_prscs	ALL	1847	0.0387434	0.0256111	0.130517	0.00121037	0.0478066	0.0256537	0.0625529	0.00183089	0.280703
PODXL2:Q9NZ53:OID21487:v1:Oncology	PODXL2	INCIDENT	CKD_TA_prscs	ALL	2065	0.0514337	0.0230134	0.0255304	0.00235328	0.0594514	0.0228547	0.00935666	0.00312884	0.170018
PODXL2:Q9NZ53:OID21487:v1:Oncology	PODXL2	PREVALENT	BMI.V1_EUR_prscs	ALL	1847	-0.0707006	0.0256145	0.00583602	0.00401754	-0.0409606	0.0269326	0.128476	0.00122024	0.0425755
PODXL2:Q9NZ53:OID21487:v1:Oncology	PODXL2	INCIDENT	BMI.V1_EUR_prscs	ALL	2065	-0.0731404	0.0230972	0.0015653	0.00471247	-0.0301944	0.0237164	0.203115	0.00075143	0.0317739
PODXL2:Q9NZ53:OID21487:v1:Oncology	PODXL2	PREVALENT	NASH_biomarker_GRS	ALL	1847	-0.0593054	0.0256153	0.0207131	0.00283023	-0.0612498	0.0256433	0.0170202	0.00300402	0.126868
PODXL2:Q9NZ53:OID21487:v1:Oncology	PODXL2	INCIDENT	NASH_biomarker_GRS	ALL	2065	-0.041333	0.0231101	0.0738427	0.00150839	-0.0420962	0.0229554	0.0668296	0.00155764	0.350157
PODXL2:Q9NZ53:OID21487:v1:Oncology	PODXL2	PREVALENT	BMI_GWAS_signif	ALL	1847	-0.040433	0.0256806	0.115558	0.00131098	-0.0235839	0.0259305	0.363207	0.000436764	0.670912
PODXL2:Q9NZ53:OID21487:v1:Oncology	PODXL2	INCIDENT	BMI_GWAS_signif	ALL	2065	-0.0480484	0.0232099	0.0385641	0.00201978	-0.0342738	0.0231089	0.138194	0.00101947	0.998245
PODXL2:Q9NZ53:OID21487:v1:Oncology	PODXL2	PREVALENT	CKD_GWAS_signif	ALL	1847	0.0557474	0.025516	0.0290329	0.00252115	0.0569208	0.0255254	0.0258745	0.0026195	0.214292
PODXL2:Q9NZ53:OID21487:v1:Oncology	PODXL2	INCIDENT	CKD_GWAS_signif	ALL	2065	0.00254932	0.0230392	0.911904	5.78268e-06	0.00541104	0.0228256	0.812635	2.60729e-05	0.997292
PODXL2:Q9NZ53:OID21487:v1:Oncology	PODXL2	PREVALENT	T2D_GWAS_signif	ALL	1847	0.00729974	0.0256929	0.776355	4.27469e-05	-0.00661158	0.0258825	0.798409	3.44684e-05	0.879909
PODXL2:Q9NZ53:OID21487:v1:Oncology	PODXL2	INCIDENT	T2D_GWAS_signif	ALL	2065	-0.0118215	0.0230603	0.608264	0.000124101	-0.0334256	0.023034	0.146899	0.000975989	0.905787
PODXL2:Q9NZ53:OID21487:v1:Oncology	PODXL2	PREVALENT	CAD_GWAS_signif	ALL	1847	-0.011059	0.0254465	0.663907	0.000100015	-0.0125602	0.0253759	0.620685	0.000129399	0.999709
PODXL2:Q9NZ53:OID21487:v1:Oncology	PODXL2	INCIDENT	CAD_GWAS_signif	ALL	2065	-0.00733629	0.023093	0.750758	4.76635e-05	-0.00992632	0.022945	0.665343	8.68251e-05	0.995276
PODXL2:Q9NZ53:OID21487:v1:Oncology	PODXL2	PREVALENT	obesity	ALL	1847	-0.0225257	0.0255194	0.377523	0.000412439	-0.0112002	0.025582	0.661575	0.000101244	0.67353
PODXL2:Q9NZ53:OID21487:v1:Oncology	PODXL2	INCIDENT	obesity	ALL	2065	-0.0466188	0.0230102	0.0428964	0.00193469	-0.0354246	0.0228752	0.121637	0.00111133	0.936146
PODXL2:Q9NZ53:OID21487:v1:Oncology	PODXL2	PREVALENT	liver_lipid	ALL	1847	-0.0209443	0.0255973	0.413339	0.000354417	-0.0263529	0.0256196	0.303797	0.00055859	0.779162
PODXL2:Q9NZ53:OID21487:v1:Oncology	PODXL2	INCIDENT	liver_lipid	ALL	2065	-0.000251337	0.0231278	0.99133	5.57778e-08	4.99609e-05	0.0229235	0.998261	2.20386e-09	0.995393
PODXL2:Q9NZ53:OID21487:v1:Oncology	PODXL2	PREVALENT	proinsulin	ALL	1847	-0.00367432	0.0256059	0.885915	1.09045e-05	-0.00774288	0.0256182	0.762503	4.82532e-05	0.999328
PODXL2:Q9NZ53:OID21487:v1:Oncology	PODXL2	INCIDENT	proinsulin	ALL	2065	-0.0119106	0.0230986	0.606161	0.000125562	-0.0193607	0.0229037	0.39804	0.000331407	0.890175
PODXL2:Q9NZ53:OID21487:v1:Oncology	PODXL2	PREVALENT	beta_cell	ALL	1847	0.0602886	0.0255551	0.0184234	0.00293832	0.0527158	0.0257141	0.0405047	0.00221486	0.569599
PODXL2:Q9NZ53:OID21487:v1:Oncology	PODXL2	INCIDENT	beta_cell	ALL	2065	0.0367864	0.0230677	0.110933	0.00119959	0.0170057	0.0229732	0.45924	0.000254165	0.631794
PODXL2:Q9NZ53:OID21487:v1:Oncology	PODXL2	PREVALENT	lipodystrophy	ALL	1847	-0.0421552	0.0254083	0.0972684	0.00145552	-0.0535037	0.025509	0.0360964	0.00231814	0.994833
PODXL2:Q9NZ53:OID21487:v1:Oncology	PODXL2	INCIDENT	lipodystrophy	ALL	2065	-0.0155412	0.0230139	0.499565	0.000215332	-0.0182715	0.0228342	0.423702	0.000296977	0.901535
PODXL2:Q9NZ53:OID21487:v1:Oncology	PODXL2	PREVALENT	T2D.V2_EUR_prscs	DISC	1011	-0.0186699	0.0341612	0.584834	0.000295935	-0.0269543	0.0342433	0.431396	0.000611313	0.815273
PODXL2:Q9NZ53:OID21487:v1:Oncology	PODXL2	INCIDENT	T2D.V2_EUR_prscs	DISC	1217	-0.0466541	0.0303332	0.124307	0.00189983	-0.0499703	0.030175	0.0979895	0.00216307	0.999339
PODXL2:Q9NZ53:OID21487:v1:Oncology	PODXL2	PREVALENT	CAD_EUR_prscs	DISC	1011	0.0112919	0.0340402	0.740172	0.000109047	0.00486061	0.0340646	0.886567	2.01005e-05	0.999945
PODXL2:Q9NZ53:OID21487:v1:Oncology	PODXL2	INCIDENT	CAD_EUR_prscs	DISC	1217	0.0087803	0.0304238	0.772939	6.70217e-05	0.00483333	0.0301518	0.872673	2.03153e-05	0.951583
PODXL2:Q9NZ53:OID21487:v1:Oncology	PODXL2	PREVALENT	CKD_TA_prscs	DISC	1011	0.0535507	0.0344031	0.119904	0.00239525	0.061379	0.034528	0.0757801	0.00310954	0.328037
PODXL2:Q9NZ53:OID21487:v1:Oncology	PODXL2	INCIDENT	CKD_TA_prscs	DISC	1217	0.019146	0.0300883	0.524689	0.000325734	0.0297022	0.029908	0.320861	0.00077911	0.908311
PODXL2:Q9NZ53:OID21487:v1:Oncology	PODXL2	PREVALENT	BMI.V1_EUR_prscs	DISC	1011	-0.0312702	0.0342748	0.361821	0.000824228	0.00216334	0.0362212	0.952387	3.52179e-06	0.669027
PODXL2:Q9NZ53:OID21487:v1:Oncology	PODXL2	INCIDENT	BMI.V1_EUR_prscs	DISC	1217	-0.113032	0.0300521	0.00017751	0.0112476	-0.0732428	0.0314336	0.0199731	0.00427245	0.0123456
PODXL2:Q9NZ53:OID21487:v1:Oncology	PODXL2	PREVALENT	NASH_biomarker_GRS	DISC	1011	-0.104462	0.0346485	0.00263854	0.0089238	-0.107289	0.0346958	0.00204418	0.00934657	0.0538702
PODXL2:Q9NZ53:OID21487:v1:Oncology	PODXL2	INCIDENT	NASH_biomarker_GRS	DISC	1217	-0.0200369	0.0303712	0.509555	0.00035013	-0.0259095	0.03015	0.390323	0.000583494	0.872666
PODXL2:Q9NZ53:OID21487:v1:Oncology	PODXL2	PREVALENT	BMI_GWAS_signif	DISC	1011	-0.028442	0.0344022	0.408585	0.000676943	-0.0144946	0.0347194	0.676423	0.00017204	0.998312
PODXL2:Q9NZ53:OID21487:v1:Oncology	PODXL2	INCIDENT	BMI_GWAS_signif	DISC	1217	-0.071456	0.0299435	0.0171752	0.00456042	-0.0612123	0.0298624	0.0406076	0.00330996	0.965611
PODXL2:Q9NZ53:OID21487:v1:Oncology	PODXL2	PREVALENT	CKD_GWAS_signif	DISC	1011	0.0758406	0.0343759	0.0276061	0.00479959	0.079741	0.0344988	0.0210233	0.0052452	0.215763
PODXL2:Q9NZ53:OID21487:v1:Oncology	PODXL2	INCIDENT	CKD_GWAS_signif	DISC	1217	0.00595891	0.0300445	0.842817	3.1655e-05	0.00365859	0.0297932	0.902287	1.19222e-05	0.970603
PODXL2:Q9NZ53:OID21487:v1:Oncology	PODXL2	PREVALENT	T2D_GWAS_signif	DISC	1011	0.00995863	0.0344325	0.772474	8.28969e-05	-0.0088802	0.0348585	0.798972	6.40677e-05	0.965622
PODXL2:Q9NZ53:OID21487:v1:Oncology	PODXL2	INCIDENT	T2D_GWAS_signif	DISC	1217	-0.0272769	0.0301298	0.365487	0.000659092	-0.0453938	0.030109	0.131917	0.00179357	0.929366
PODXL2:Q9NZ53:OID21487:v1:Oncology	PODXL2	PREVALENT	CAD_GWAS_signif	DISC	1011	0.0297034	0.0341834	0.385096	0.000747745	0.026592	0.0341895	0.43689	0.000596876	0.998887
PODXL2:Q9NZ53:OID21487:v1:Oncology	PODXL2	INCIDENT	CAD_GWAS_signif	DISC	1217	-0.031817	0.0301725	0.291872	0.000893994	-0.0326062	0.0299058	0.275809	0.000938887	0.883731
PODXL2:Q9NZ53:OID21487:v1:Oncology	PODXL2	PREVALENT	obesity	DISC	1011	0.00523823	0.0344443	0.879157	2.29212e-05	0.0147478	0.0346008	0.67004	0.000179324	0.971644
PODXL2:Q9NZ53:OID21487:v1:Oncology	PODXL2	INCIDENT	obesity	DISC	1217	-0.0544143	0.0301983	0.0718195	0.00260559	-0.0417989	0.0300234	0.164127	0.00152985	0.748153
PODXL2:Q9NZ53:OID21487:v1:Oncology	PODXL2	PREVALENT	liver_lipid	DISC	1011	-0.067296	0.0345442	0.0516936	0.00374647	-0.0699883	0.0346337	0.043579	0.00401451	0.763758
PODXL2:Q9NZ53:OID21487:v1:Oncology	PODXL2	INCIDENT	liver_lipid	DISC	1217	-0.0160109	0.0301041	0.594932	0.000227575	-0.0174038	0.0298409	0.559859	0.000268847	0.824269
PODXL2:Q9NZ53:OID21487:v1:Oncology	PODXL2	PREVALENT	proinsulin	DISC	1011	0.0223557	0.0346528	0.518995	0.00041231	0.0148564	0.0346874	0.668535	0.000181068	0.918103
PODXL2:Q9NZ53:OID21487:v1:Oncology	PODXL2	INCIDENT	proinsulin	DISC	1217	-0.0145041	0.0301135	0.630146	0.00018665	-0.0137356	0.0298658	0.645666	0.000167201	0.96789
PODXL2:Q9NZ53:OID21487:v1:Oncology	PODXL2	PREVALENT	beta_cell	DISC	1011	0.000985409	0.0345306	0.97724	8.07123e-07	-0.0123613	0.0347299	0.721975	0.000125056	0.999557
PODXL2:Q9NZ53:OID21487:v1:Oncology	PODXL2	INCIDENT	beta_cell	DISC	1217	0.0181728	0.0300867	0.545952	0.000293503	0.000160183	0.0300196	0.995743	2.25108e-08	0.920159
PODXL2:Q9NZ53:OID21487:v1:Oncology	PODXL2	PREVALENT	lipodystrophy	DISC	1011	-0.0291534	0.0342029	0.394224	0.000719509	-0.0402501	0.0343506	0.241593	0.00135357	0.938257
PODXL2:Q9NZ53:OID21487:v1:Oncology	PODXL2	INCIDENT	lipodystrophy	DISC	1217	-0.0300614	0.0299417	0.315589	0.00081048	-0.0309924	0.0297164	0.297194	0.000859171	0.999516
POF1B:Q8WVV4:OID30504:v1:Inflammation_II	POF1B	PREVALENT	T2D.V2_EUR_prscs	ALL	1826	0.0238184	0.0248048	0.33707	0.000479345	0.0303439	0.0249029	0.223203	0.000776536	0.575887
POF1B:Q8WVV4:OID30504:v1:Inflammation_II	POF1B	INCIDENT	T2D.V2_EUR_prscs	ALL	2006	0.0133649	0.0224958	0.552509	0.000168636	0.0169805	0.0226948	0.454425	0.000269834	0.97549
POF1B:Q8WVV4:OID30504:v1:Inflammation_II	POF1B	PREVALENT	CAD_EUR_prscs	ALL	1826	0.0048027	0.0237769	0.839948	2.12213e-05	0.0048754	0.0238138	0.837807	2.19402e-05	0.999224
POF1B:Q8WVV4:OID30504:v1:Inflammation_II	POF1B	INCIDENT	CAD_EUR_prscs	ALL	2006	0.00235428	0.0226461	0.917212	5.16447e-06	0.00297257	0.0227719	0.896156	8.21553e-06	0.980753
POF1B:Q8WVV4:OID30504:v1:Inflammation_II	POF1B	PREVALENT	CKD_TA_prscs	ALL	1826	0.0428471	0.0239511	0.0737961	0.0016616	0.0396829	0.0240761	0.0994851	0.00141987	0.194409
POF1B:Q8WVV4:OID30504:v1:Inflammation_II	POF1B	INCIDENT	CKD_TA_prscs	ALL	2006	0.05195	0.0222984	0.0199202	0.00258652	0.0507947	0.0224768	0.0239405	0.00245581	0.144549
POF1B:Q8WVV4:OID30504:v1:Inflammation_II	POF1B	PREVALENT	BMI.V1_EUR_prscs	ALL	1826	0.0651603	0.0239796	0.00664556	0.00382465	0.0507794	0.025214	0.0441689	0.00211823	0.0472573
POF1B:Q8WVV4:OID30504:v1:Inflammation_II	POF1B	INCIDENT	BMI.V1_EUR_prscs	ALL	2006	0.0393703	0.0224391	0.0794955	0.00146872	0.0342386	0.0233574	0.142851	0.00103484	0.355219
POF1B:Q8WVV4:OID30504:v1:Inflammation_II	POF1B	PREVALENT	NASH_biomarker_GRS	ALL	1826	0.0375157	0.0239481	0.1174	0.00127469	0.0357262	0.0240702	0.137923	0.00115174	0.371896
POF1B:Q8WVV4:OID30504:v1:Inflammation_II	POF1B	INCIDENT	NASH_biomarker_GRS	ALL	2006	0.00916933	0.0224059	0.682411	8.00222e-05	0.0114882	0.0225856	0.611055	0.000124726	0.935307
POF1B:Q8WVV4:OID30504:v1:Inflammation_II	POF1B	PREVALENT	BMI_GWAS_signif	ALL	1826	0.0306982	0.0239922	0.200887	0.000850755	0.0222785	0.0242544	0.358465	0.000441438	0.773115
POF1B:Q8WVV4:OID30504:v1:Inflammation_II	POF1B	INCIDENT	BMI_GWAS_signif	ALL	2006	0.036046	0.0225287	0.10976	0.00122171	0.0342884	0.0227363	0.131695	0.00109526	0.998245
POF1B:Q8WVV4:OID30504:v1:Inflammation_II	POF1B	PREVALENT	CKD_GWAS_signif	ALL	1826	0.0161662	0.0238784	0.498481	0.00023835	0.0179409	0.0239185	0.453303	0.000294422	0.751349
POF1B:Q8WVV4:OID30504:v1:Inflammation_II	POF1B	INCIDENT	CKD_GWAS_signif	ALL	2006	0.042628	0.0223473	0.0566004	0.0017355	0.0412317	0.0224663	0.0666195	0.00162113	0.626376
POF1B:Q8WVV4:OID30504:v1:Inflammation_II	POF1B	PREVALENT	T2D_GWAS_signif	ALL	1826	-0.0431701	0.0240269	0.0725477	0.0016761	-0.0342485	0.0243055	0.158989	0.00103817	0.264337
POF1B:Q8WVV4:OID30504:v1:Inflammation_II	POF1B	INCIDENT	T2D_GWAS_signif	ALL	2006	-0.0254845	0.0223597	0.25453	0.000620338	-0.0221799	0.0226527	0.32764	0.000461997	0.670537
POF1B:Q8WVV4:OID30504:v1:Inflammation_II	POF1B	PREVALENT	CAD_GWAS_signif	ALL	1826	0.0186743	0.0237914	0.432608	0.000320345	0.01769	0.0238567	0.458483	0.000287731	0.999709
POF1B:Q8WVV4:OID30504:v1:Inflammation_II	POF1B	INCIDENT	CAD_GWAS_signif	ALL	2006	-0.0331072	0.0223693	0.139026	0.00104557	-0.0322585	0.0225521	0.152764	0.000985442	0.923593
POF1B:Q8WVV4:OID30504:v1:Inflammation_II	POF1B	PREVALENT	obesity	ALL	1826	0.0453926	0.0238826	0.0575099	0.00187517	0.0419181	0.0240119	0.0810349	0.00159251	0.458118
POF1B:Q8WVV4:OID30504:v1:Inflammation_II	POF1B	INCIDENT	obesity	ALL	2006	-0.0134924	0.0223158	0.545508	0.00017465	-0.0150243	0.0225006	0.504386	0.00021492	0.994445
POF1B:Q8WVV4:OID30504:v1:Inflammation_II	POF1B	PREVALENT	liver_lipid	ALL	1826	-0.0290098	0.0239237	0.225446	0.000764176	-0.0261178	0.0240677	0.277992	0.000616025	0.700054
POF1B:Q8WVV4:OID30504:v1:Inflammation_II	POF1B	INCIDENT	liver_lipid	ALL	2006	-0.0407766	0.022393	0.068767	0.00158182	-0.044787	0.022516	0.0468285	0.00190375	0.250522
POF1B:Q8WVV4:OID30504:v1:Inflammation_II	POF1B	PREVALENT	proinsulin	ALL	1826	-0.00540686	0.0239437	0.821371	2.65226e-05	0.000564999	0.0240374	0.98125	2.89207e-07	0.999328
POF1B:Q8WVV4:OID30504:v1:Inflammation_II	POF1B	INCIDENT	proinsulin	ALL	2006	0.000469922	0.0223706	0.983243	2.1086e-07	-0.000249709	0.0225055	0.991148	5.93562e-08	0.989774
POF1B:Q8WVV4:OID30504:v1:Inflammation_II	POF1B	PREVALENT	beta_cell	ALL	1826	0.00288258	0.0239502	0.904214	7.53469e-06	0.00745953	0.0241234	0.757188	5.00506e-05	0.986384
POF1B:Q8WVV4:OID30504:v1:Inflammation_II	POF1B	INCIDENT	beta_cell	ALL	2006	-0.00429975	0.0223911	0.847739	1.76208e-05	-0.00164724	0.0226268	0.941973	2.5553e-06	0.988346
POF1B:Q8WVV4:OID30504:v1:Inflammation_II	POF1B	PREVALENT	lipodystrophy	ALL	1826	0.0125197	0.0237658	0.598402	0.000144324	0.0161234	0.023954	0.500973	0.000237101	0.994833
POF1B:Q8WVV4:OID30504:v1:Inflammation_II	POF1B	INCIDENT	lipodystrophy	ALL	2006	0.0026832	0.0223415	0.904417	6.89252e-06	0.000105906	0.022491	0.996243	1.06906e-08	0.983842
POF1B:Q8WVV4:OID30504:v1:Inflammation_II	POF1B	PREVALENT	T2D.V2_EUR_prscs	DISC	995	0.00955518	0.0317392	0.76344	8.99859e-05	0.0152443	0.0317878	0.631649	0.000227704	0.90899
POF1B:Q8WVV4:OID30504:v1:Inflammation_II	POF1B	INCIDENT	T2D.V2_EUR_prscs	DISC	1186	-0.00788558	0.0293625	0.788317	5.94041e-05	-0.00796715	0.0295059	0.787195	6.01725e-05	0.999339
POF1B:Q8WVV4:OID30504:v1:Inflammation_II	POF1B	PREVALENT	CAD_EUR_prscs	DISC	995	-0.0343981	0.0316119	0.276813	0.00117422	-0.0293991	0.0316293	0.352876	0.00085481	0.999945
POF1B:Q8WVV4:OID30504:v1:Inflammation_II	POF1B	INCIDENT	CAD_EUR_prscs	DISC	1186	0.00773446	0.0294679	0.793006	5.67412e-05	0.00971999	0.0295025	0.741867	8.95797e-05	0.952385
POF1B:Q8WVV4:OID30504:v1:Inflammation_II	POF1B	PREVALENT	CKD_TA_prscs	DISC	995	0.0526864	0.0318343	0.0982541	0.00271189	0.0454147	0.0319908	0.156053	0.00199154	0.298465
POF1B:Q8WVV4:OID30504:v1:Inflammation_II	POF1B	INCIDENT	CKD_TA_prscs	DISC	1186	0.0622443	0.0290622	0.0324259	0.00376311	0.0604631	0.0292014	0.0386282	0.00352501	0.344159
POF1B:Q8WVV4:OID30504:v1:Inflammation_II	POF1B	PREVALENT	BMI.V1_EUR_prscs	DISC	995	0.0501203	0.0317884	0.115204	0.00246191	0.025125	0.0335416	0.454002	0.000555353	0.404394
POF1B:Q8WVV4:OID30504:v1:Inflammation_II	POF1B	INCIDENT	BMI.V1_EUR_prscs	DISC	1186	0.0458099	0.0292571	0.117682	0.00201502	0.03294	0.0308523	0.285898	0.000939882	0.409585
POF1B:Q8WVV4:OID30504:v1:Inflammation_II	POF1B	PREVALENT	NASH_biomarker_GRS	DISC	995	-0.003655	0.0322561	0.909808	1.27489e-05	-0.00605591	0.0323263	0.851437	3.47547e-05	0.995969
POF1B:Q8WVV4:OID30504:v1:Inflammation_II	POF1B	INCIDENT	NASH_biomarker_GRS	DISC	1186	0.00177371	0.0293496	0.951821	3.00831e-06	0.00351503	0.0294366	0.904972	1.17684e-05	0.985528
POF1B:Q8WVV4:OID30504:v1:Inflammation_II	POF1B	PREVALENT	BMI_GWAS_signif	DISC	995	0.0417491	0.0318557	0.190324	0.00170238	0.0341731	0.0321143	0.287555	0.00112003	0.998312
POF1B:Q8WVV4:OID30504:v1:Inflammation_II	POF1B	INCIDENT	BMI_GWAS_signif	DISC	1186	0.0334624	0.0290975	0.250384	0.00108807	0.0291351	0.0292792	0.319912	0.000816528	0.965611
POF1B:Q8WVV4:OID30504:v1:Inflammation_II	POF1B	PREVALENT	CKD_GWAS_signif	DISC	995	0.0162746	0.0318821	0.609848	0.000258664	0.0117523	0.0319233	0.71285	0.0001342	0.861601
POF1B:Q8WVV4:OID30504:v1:Inflammation_II	POF1B	INCIDENT	CKD_GWAS_signif	DISC	1186	0.0116987	0.0291762	0.688521	0.000132408	0.0107526	0.0292233	0.712983	0.000111726	0.917018
POF1B:Q8WVV4:OID30504:v1:Inflammation_II	POF1B	PREVALENT	T2D_GWAS_signif	DISC	995	-0.0695432	0.0318421	0.0292087	0.00471234	-0.0575298	0.0323111	0.0753193	0.00312893	0.247696
POF1B:Q8WVV4:OID30504:v1:Inflammation_II	POF1B	INCIDENT	T2D_GWAS_signif	DISC	1186	-0.0332728	0.0291766	0.254364	0.00106997	-0.0283348	0.0294148	0.335611	0.000765228	0.837776
POF1B:Q8WVV4:OID30504:v1:Inflammation_II	POF1B	PREVALENT	CAD_GWAS_signif	DISC	995	0.0179545	0.0317006	0.571273	0.000318413	0.0211732	0.0317253	0.504687	0.000440896	0.998887
POF1B:Q8WVV4:OID30504:v1:Inflammation_II	POF1B	INCIDENT	CAD_GWAS_signif	DISC	1186	-0.0349162	0.0292377	0.232643	0.00117323	-0.0352872	0.029275	0.228313	0.00119762	0.851
POF1B:Q8WVV4:OID30504:v1:Inflammation_II	POF1B	PREVALENT	obesity	DISC	995	-0.0142618	0.0320058	0.65599	0.000197118	-0.0216407	0.0321304	0.500779	0.000449036	0.923678
POF1B:Q8WVV4:OID30504:v1:Inflammation_II	POF1B	INCIDENT	obesity	DISC	1186	-0.0242469	0.0292175	0.406784	0.000566923	-0.0284425	0.029313	0.332104	0.000776408	0.863063
POF1B:Q8WVV4:OID30504:v1:Inflammation_II	POF1B	PREVALENT	liver_lipid	DISC	995	-0.0334341	0.0319133	0.295068	0.00108857	-0.0326817	0.0320286	0.307808	0.00102999	0.870107
POF1B:Q8WVV4:OID30504:v1:Inflammation_II	POF1B	INCIDENT	liver_lipid	DISC	1186	-0.0379323	0.0291092	0.192804	0.00139659	-0.0389555	0.0291489	0.181678	0.00147178	0.511593
POF1B:Q8WVV4:OID30504:v1:Inflammation_II	POF1B	PREVALENT	proinsulin	DISC	995	0.00261947	0.032045	0.934868	6.63486e-06	0.00800085	0.0321052	0.803255	6.15e-05	0.990943
POF1B:Q8WVV4:OID30504:v1:Inflammation_II	POF1B	INCIDENT	proinsulin	DISC	1186	0.0207044	0.0291264	0.477327	0.000416024	0.0206764	0.0291815	0.478754	0.00041417	0.964534
POF1B:Q8WVV4:OID30504:v1:Inflammation_II	POF1B	PREVALENT	beta_cell	DISC	995	-0.0116217	0.0319189	0.715865	0.000131617	-0.00376329	0.0320294	0.906493	1.36714e-05	0.997934
POF1B:Q8WVV4:OID30504:v1:Inflammation_II	POF1B	INCIDENT	beta_cell	DISC	1186	-0.0263472	0.0291931	0.366975	0.000670438	-0.0198038	0.0294177	0.500963	0.000373889	0.835732
POF1B:Q8WVV4:OID30504:v1:Inflammation_II	POF1B	PREVALENT	lipodystrophy	DISC	995	0.0189314	0.0316353	0.549699	0.000355457	0.029336	0.0318028	0.35654	0.000841897	0.940157
POF1B:Q8WVV4:OID30504:v1:Inflammation_II	POF1B	INCIDENT	lipodystrophy	DISC	1186	0.00261292	0.0290757	0.92841	6.65198e-06	0.00174433	0.0291514	0.952296	2.95512e-06	0.999516
POLR2F:P61218:OID21283:v1:Oncology	POLR2F	PREVALENT	T2D.V2_EUR_prscs	ALL	1842	-0.0534637	0.0233407	0.022104	0.00267773	-0.0341876	0.0226133	0.130754	0.00109726	0.168794
POLR2F:P61218:OID21283:v1:Oncology	POLR2F	INCIDENT	T2D.V2_EUR_prscs	ALL	2041	-0.0181518	0.0202014	0.369008	0.000372121	-6.3179e-05	0.0196296	0.997432	4.50474e-09	0.974579
POLR2F:P61218:OID21283:v1:Oncology	POLR2F	PREVALENT	CAD_EUR_prscs	ALL	1842	-0.00166356	0.0224374	0.940905	2.81374e-06	0.000163539	0.0216353	0.99397	2.7465e-08	0.999224
POLR2F:P61218:OID21283:v1:Oncology	POLR2F	INCIDENT	CAD_EUR_prscs	ALL	2041	0.00316523	0.0203307	0.876296	1.1176e-05	0.000515592	0.0196888	0.979111	2.98208e-07	0.968174
POLR2F:P61218:OID21283:v1:Oncology	POLR2F	PREVALENT	CKD_TA_prscs	ALL	1842	0.0792906	0.0225293	0.000443304	0.00629643	0.0589497	0.0218376	0.00701145	0.0034884	0.00519248
POLR2F:P61218:OID21283:v1:Oncology	POLR2F	INCIDENT	CKD_TA_prscs	ALL	2041	0.0635556	0.0199922	0.00150054	0.00463623	0.0536665	0.0194223	0.00577818	0.00330724	0.020908
POLR2F:P61218:OID21283:v1:Oncology	POLR2F	PREVALENT	BMI.V1_EUR_prscs	ALL	1842	0.0776071	0.022579	0.000601424	0.00600724	0.00111829	0.0230272	0.961272	1.13367e-06	0.00758878
POLR2F:P61218:OID21283:v1:Oncology	POLR2F	INCIDENT	BMI.V1_EUR_prscs	ALL	2041	0.0411833	0.0201597	0.0411994	0.0019202	-0.0183819	0.0202011	0.362964	0.000359908	0.253152
POLR2F:P61218:OID21283:v1:Oncology	POLR2F	PREVALENT	NASH_biomarker_GRS	ALL	1842	0.0253183	0.0225903	0.262542	0.000642496	0.025204	0.0218564	0.248999	0.000638728	0.543957
POLR2F:P61218:OID21283:v1:Oncology	POLR2F	INCIDENT	NASH_biomarker_GRS	ALL	2041	-0.0135725	0.0201106	0.499821	0.000209972	-0.00488244	0.0195198	0.802515	2.72053e-05	0.85399
POLR2F:P61218:OID21283:v1:Oncology	POLR2F	PREVALENT	BMI_GWAS_signif	ALL	1842	0.0551628	0.0225989	0.0147453	0.00303965	0.0226827	0.0220704	0.304211	0.000507425	0.356747
POLR2F:P61218:OID21283:v1:Oncology	POLR2F	INCIDENT	BMI_GWAS_signif	ALL	2041	-0.0100732	0.0202279	0.61855	0.000114332	-0.0288706	0.0196619	0.142168	0.000936549	0.998245
POLR2F:P61218:OID21283:v1:Oncology	POLR2F	PREVALENT	CKD_GWAS_signif	ALL	1842	0.0328919	0.0224972	0.143905	0.00109283	0.0310359	0.0217512	0.153797	0.000977516	0.4156
POLR2F:P61218:OID21283:v1:Oncology	POLR2F	INCIDENT	CKD_GWAS_signif	ALL	2041	0.0157858	0.0200314	0.430758	0.000286263	0.0159335	0.0193875	0.411266	0.000293612	0.930044
POLR2F:P61218:OID21283:v1:Oncology	POLR2F	PREVALENT	T2D_GWAS_signif	ALL	1842	-0.0527987	0.0226097	0.0196421	0.00278281	-0.0187262	0.0220473	0.395794	0.000346634	0.140789
POLR2F:P61218:OID21283:v1:Oncology	POLR2F	INCIDENT	T2D_GWAS_signif	ALL	2041	-0.0509058	0.0200332	0.0111269	0.00296763	-0.0209791	0.019583	0.28417	0.000498778	0.117209
POLR2F:P61218:OID21283:v1:Oncology	POLR2F	PREVALENT	CAD_GWAS_signif	ALL	1842	-0.00112334	0.0224653	0.960125	1.27983e-06	0.00377177	0.0216536	0.861739	1.45843e-05	0.999709
POLR2F:P61218:OID21283:v1:Oncology	POLR2F	INCIDENT	CAD_GWAS_signif	ALL	2041	-0.0280393	0.0200766	0.162684	0.000898497	-0.0270538	0.0194903	0.165275	0.000837023	0.923593
POLR2F:P61218:OID21283:v1:Oncology	POLR2F	PREVALENT	obesity	ALL	1842	0.0479126	0.0224796	0.0331942	0.00231937	0.0313886	0.0217983	0.150057	0.00099552	0.407056
POLR2F:P61218:OID21283:v1:Oncology	POLR2F	INCIDENT	obesity	ALL	2041	0.0242037	0.0200448	0.227392	0.00067178	0.00971876	0.0194748	0.617804	0.000108285	0.994445
POLR2F:P61218:OID21283:v1:Oncology	POLR2F	PREVALENT	liver_lipid	ALL	1842	-0.016441	0.0225873	0.466777	0.000271115	-0.0104996	0.0218588	0.631047	0.000110891	0.802101
POLR2F:P61218:OID21283:v1:Oncology	POLR2F	INCIDENT	liver_lipid	ALL	2041	-0.000180036	0.0201122	0.992859	3.69475e-08	-0.00432578	0.0194756	0.824249	2.14526e-05	0.995907
POLR2F:P61218:OID21283:v1:Oncology	POLR2F	PREVALENT	proinsulin	ALL	1842	-0.0350155	0.0225231	0.120208	0.00123546	-0.0191962	0.0217931	0.378526	0.000372787	0.748213
POLR2F:P61218:OID21283:v1:Oncology	POLR2F	INCIDENT	proinsulin	ALL	2041	-0.0302624	0.0200859	0.132061	0.00104547	-0.0235205	0.0194591	0.226918	0.000634847	0.697054
POLR2F:P61218:OID21283:v1:Oncology	POLR2F	PREVALENT	beta_cell	ALL	1842	0.00523558	0.0225734	0.816615	2.75343e-05	0.0279804	0.0219222	0.202	0.000782346	0.980527
POLR2F:P61218:OID21283:v1:Oncology	POLR2F	INCIDENT	beta_cell	ALL	2041	-0.0218441	0.0200797	0.276785	0.000545358	-0.00309327	0.0195274	0.874153	1.09115e-05	0.82614
POLR2F:P61218:OID21283:v1:Oncology	POLR2F	PREVALENT	lipodystrophy	ALL	1842	-0.0441564	0.0223809	0.0486562	0.00198809	-0.026479	0.0217461	0.223523	0.000712091	0.994833
POLR2F:P61218:OID21283:v1:Oncology	POLR2F	INCIDENT	lipodystrophy	ALL	2041	-0.0108265	0.0200354	0.589003	0.000134619	-0.00884539	0.0194218	0.648847	9.01885e-05	0.917197
POLR2F:P61218:OID21283:v1:Oncology	POLR2F	PREVALENT	T2D.V2_EUR_prscs	DISC	1011	-0.0851162	0.0303042	0.00507513	0.00764864	-0.0657694	0.0293144	0.0250886	0.00454398	0.266444
POLR2F:P61218:OID21283:v1:Oncology	POLR2F	INCIDENT	T2D.V2_EUR_prscs	DISC	1205	0.00870029	0.0263534	0.741355	8.6259e-05	0.0201036	0.0254601	0.429917	0.000459111	0.999339
POLR2F:P61218:OID21283:v1:Oncology	POLR2F	PREVALENT	CAD_EUR_prscs	DISC	1011	-0.0164188	0.0302584	0.587517	0.000287736	-0.00082234	0.0291672	0.977513	7.21373e-07	0.999945
POLR2F:P61218:OID21283:v1:Oncology	POLR2F	INCIDENT	CAD_EUR_prscs	DISC	1205	-0.0143254	0.0264482	0.588171	0.000232148	-0.00896163	0.0254674	0.724988	9.12186e-05	0.899765
POLR2F:P61218:OID21283:v1:Oncology	POLR2F	PREVALENT	CKD_TA_prscs	DISC	1011	0.102822	0.0304177	0.000753302	0.011038	0.0808034	0.0294737	0.00623001	0.00676726	0.0131048
POLR2F:P61218:OID21283:v1:Oncology	POLR2F	INCIDENT	CKD_TA_prscs	DISC	1205	0.0650426	0.0260386	0.0126307	0.00491209	0.0486626	0.0251957	0.0536816	0.00273938	0.195456
POLR2F:P61218:OID21283:v1:Oncology	POLR2F	PREVALENT	BMI.V1_EUR_prscs	DISC	1011	0.0719631	0.0304071	0.018148	0.00544337	-0.00991821	0.0310298	0.749315	9.27059e-05	0.146077
POLR2F:P61218:OID21283:v1:Oncology	POLR2F	INCIDENT	BMI.V1_EUR_prscs	DISC	1205	0.0461944	0.0262388	0.0785824	0.00244667	-0.0317029	0.0266012	0.233593	0.00104516	0.354065
POLR2F:P61218:OID21283:v1:Oncology	POLR2F	PREVALENT	NASH_biomarker_GRS	DISC	1011	0.00594643	0.030937	0.847618	3.61138e-05	0.00365453	0.0298578	0.90261	1.35952e-05	0.979349
POLR2F:P61218:OID21283:v1:Oncology	POLR2F	INCIDENT	NASH_biomarker_GRS	DISC	1205	0.00103266	0.0263909	0.968794	1.21188e-06	0.00593752	0.0254569	0.815618	4.00779e-05	0.993115
POLR2F:P61218:OID21283:v1:Oncology	POLR2F	PREVALENT	BMI_GWAS_signif	DISC	1011	0.0511504	0.0305504	0.0943993	0.0027323	0.020863	0.0297271	0.482964	0.000446755	0.998312
POLR2F:P61218:OID21283:v1:Oncology	POLR2F	INCIDENT	BMI_GWAS_signif	DISC	1205	-0.000670582	0.0260771	0.979489	5.23403e-07	-0.0267435	0.025249	0.289736	0.000825752	0.996885
POLR2F:P61218:OID21283:v1:Oncology	POLR2F	PREVALENT	CKD_GWAS_signif	DISC	1011	0.0524911	0.0305076	0.0856494	0.00288499	0.0425078	0.0295072	0.150031	0.00187922	0.39047
POLR2F:P61218:OID21283:v1:Oncology	POLR2F	INCIDENT	CKD_GWAS_signif	DISC	1205	-0.0107814	0.0260929	0.679541	0.000135113	-0.00802723	0.025137	0.749528	7.51261e-05	0.915544
POLR2F:P61218:OID21283:v1:Oncology	POLR2F	PREVALENT	T2D_GWAS_signif	DISC	1011	-0.0906636	0.030397	0.00293025	0.00861617	-0.0486373	0.0297746	0.102692	0.00241476	0.101352
POLR2F:P61218:OID21283:v1:Oncology	POLR2F	INCIDENT	T2D_GWAS_signif	DISC	1205	-0.0268056	0.0261542	0.305622	0.000830665	0.0042742	0.0254068	0.866432	2.08509e-05	0.890515
POLR2F:P61218:OID21283:v1:Oncology	POLR2F	PREVALENT	CAD_GWAS_signif	DISC	1011	0.00244372	0.0304081	0.935964	6.3133e-06	0.0155684	0.0293008	0.595313	0.000256122	0.998887
POLR2F:P61218:OID21283:v1:Oncology	POLR2F	INCIDENT	CAD_GWAS_signif	DISC	1205	-0.0314648	0.0261998	0.230015	0.00114015	-0.036238	0.025228	0.151157	0.00151742	0.851
POLR2F:P61218:OID21283:v1:Oncology	POLR2F	PREVALENT	obesity	DISC	1011	0.0133642	0.0306135	0.662539	0.000186255	-0.00670143	0.0296451	0.821207	4.63717e-05	0.923678
POLR2F:P61218:OID21283:v1:Oncology	POLR2F	INCIDENT	obesity	DISC	1205	0.033099	0.0263037	0.208524	0.00125156	0.0114304	0.0254379	0.653269	0.000148732	0.808387
POLR2F:P61218:OID21283:v1:Oncology	POLR2F	PREVALENT	liver_lipid	DISC	1011	-0.0162488	0.0307082	0.596835	0.000273615	-0.0147658	0.0296686	0.618818	0.000224724	0.935924
POLR2F:P61218:OID21283:v1:Oncology	POLR2F	INCIDENT	liver_lipid	DISC	1205	0.0105939	0.0261869	0.685885	0.000129518	0.0105412	0.0252229	0.676084	0.000128661	0.870683
POLR2F:P61218:OID21283:v1:Oncology	POLR2F	PREVALENT	proinsulin	DISC	1011	-0.0409661	0.030734	0.182875	0.00173356	-0.0235244	0.0296639	0.427959	0.000570344	0.752378
POLR2F:P61218:OID21283:v1:Oncology	POLR2F	INCIDENT	proinsulin	DISC	1205	-0.0498973	0.0261045	0.0561955	0.00288271	-0.0467571	0.0251572	0.063341	0.00253739	0.925814
POLR2F:P61218:OID21283:v1:Oncology	POLR2F	PREVALENT	beta_cell	DISC	1011	-0.0176105	0.0306456	0.565662	0.000322695	0.0132721	0.0296979	0.655045	0.000181211	0.997934
POLR2F:P61218:OID21283:v1:Oncology	POLR2F	INCIDENT	beta_cell	DISC	1205	-0.0286566	0.0261317	0.273037	0.000950849	-0.00295056	0.0253139	0.90723	1.00095e-05	0.785449
POLR2F:P61218:OID21283:v1:Oncology	POLR2F	PREVALENT	lipodystrophy	DISC	1011	-0.0787675	0.0302631	0.0093909	0.00657559	-0.0513506	0.029359	0.0806044	0.0027673	0.717836
POLR2F:P61218:OID21283:v1:Oncology	POLR2F	INCIDENT	lipodystrophy	DISC	1205	-0.00418329	0.0260203	0.872303	2.04575e-05	-0.0012211	0.0250897	0.961191	1.74515e-06	0.999516
PON1:P27169:OID30704:v1:Inflammation_II	PON1	PREVALENT	T2D.V2_EUR_prscs	ALL	1883	0.0397424	0.0242896	0.101972	0.00132544	0.0335971	0.0243947	0.168612	0.000941288	0.30907
PON1:P27169:OID30704:v1:Inflammation_II	PON1	INCIDENT	T2D.V2_EUR_prscs	ALL	2072	0.00106854	0.0211785	0.959766	1.17321e-06	-0.0031004	0.0212421	0.883971	9.82311e-06	0.993035
PON1:P27169:OID30704:v1:Inflammation_II	PON1	PREVALENT	CAD_EUR_prscs	ALL	1883	-0.0263969	0.0233231	0.257871	0.000634685	-0.0242854	0.0233523	0.2985	0.00053695	0.999224
PON1:P27169:OID30704:v1:Inflammation_II	PON1	INCIDENT	CAD_EUR_prscs	ALL	2072	0.00313635	0.0212859	0.882875	1.00057e-05	0.00326777	0.0212735	0.877935	1.08801e-05	0.969808
PON1:P27169:OID30704:v1:Inflammation_II	PON1	PREVALENT	CKD_TA_prscs	ALL	1883	-0.0489216	0.0234893	0.0374159	0.00214565	-0.0386376	0.0236036	0.101818	0.00132918	0.12791
PON1:P27169:OID30704:v1:Inflammation_II	PON1	INCIDENT	CKD_TA_prscs	ALL	2072	0.0120486	0.0210089	0.56637	0.00015156	0.0127626	0.0210493	0.544372	0.000169487	0.871111
PON1:P27169:OID30704:v1:Inflammation_II	PON1	PREVALENT	BMI.V1_EUR_prscs	ALL	1883	-0.0409143	0.0235383	0.0823441	0.00149558	-0.0117172	0.0247895	0.636508	0.000110974	0.288204
PON1:P27169:OID30704:v1:Inflammation_II	PON1	INCIDENT	BMI.V1_EUR_prscs	ALL	2072	-0.0647229	0.0210581	0.00214371	0.00433346	-0.0489386	0.0218153	0.0249859	0.00231473	0.0401433
PON1:P27169:OID30704:v1:Inflammation_II	PON1	PREVALENT	NASH_biomarker_GRS	ALL	1883	-0.0186361	0.0235057	0.427977	0.000311563	-0.0224128	0.0235973	0.342338	0.000447938	0.681708
PON1:P27169:OID30704:v1:Inflammation_II	PON1	INCIDENT	NASH_biomarker_GRS	ALL	2072	0.0113059	0.0210683	0.591583	0.000132702	0.00701046	0.0211014	0.739753	5.08933e-05	0.90539
PON1:P27169:OID30704:v1:Inflammation_II	PON1	PREVALENT	BMI_GWAS_signif	ALL	1883	-0.0290296	0.0235283	0.21743	0.00075417	-0.014006	0.0237856	0.556041	0.000172219	0.790642
PON1:P27169:OID30704:v1:Inflammation_II	PON1	INCIDENT	BMI_GWAS_signif	ALL	2072	-0.0476496	0.0211607	0.0244424	0.00233107	-0.0454431	0.0212338	0.0324651	0.00210717	0.998245
PON1:P27169:OID30704:v1:Inflammation_II	PON1	PREVALENT	CKD_GWAS_signif	ALL	1883	-0.0372994	0.0233998	0.111108	0.00125807	-0.0338488	0.0234654	0.149334	0.00103252	0.369523
PON1:P27169:OID30704:v1:Inflammation_II	PON1	INCIDENT	CKD_GWAS_signif	ALL	2072	0.00854849	0.0210223	0.684316	7.6203e-05	0.00929374	0.0210007	0.658143	9.02996e-05	0.980835
PON1:P27169:OID30704:v1:Inflammation_II	PON1	PREVALENT	T2D_GWAS_signif	ALL	1883	0.047887	0.0235249	0.0419361	0.00204986	0.0360586	0.0237875	0.129728	0.00114008	0.201341
PON1:P27169:OID30704:v1:Inflammation_II	PON1	INCIDENT	T2D_GWAS_signif	ALL	2072	0.0428411	0.0210272	0.0417391	0.00190921	0.0337942	0.0211964	0.11102	0.00117063	0.260482
PON1:P27169:OID30704:v1:Inflammation_II	PON1	PREVALENT	CAD_GWAS_signif	ALL	1883	-0.0275207	0.0233224	0.23815	0.000689873	-0.0252477	0.0233594	0.279913	0.000579972	0.999709
PON1:P27169:OID30704:v1:Inflammation_II	PON1	INCIDENT	CAD_GWAS_signif	ALL	2072	-0.00180305	0.0210355	0.931702	3.38609e-06	-0.00350907	0.0210731	0.867766	1.2786e-05	0.996623
PON1:P27169:OID30704:v1:Inflammation_II	PON1	PREVALENT	obesity	ALL	1883	0.0302753	0.023419	0.196255	0.000827889	0.0419829	0.0235327	0.0745881	0.00157834	0.571257
PON1:P27169:OID30704:v1:Inflammation_II	PON1	INCIDENT	obesity	ALL	2072	-0.00686166	0.0209795	0.743653	4.92985e-05	-0.0013663	0.0210342	0.948215	1.9456e-06	0.994445
PON1:P27169:OID30704:v1:Inflammation_II	PON1	PREVALENT	liver_lipid	ALL	1883	0.0312466	0.0234496	0.182862	0.000879514	0.0245629	0.0235677	0.297445	0.000539301	0.679057
PON1:P27169:OID30704:v1:Inflammation_II	PON1	INCIDENT	liver_lipid	ALL	2072	-0.031994	0.0210748	0.129141	0.00106098	-0.030797	0.0210631	0.143863	0.000984738	0.351279
PON1:P27169:OID30704:v1:Inflammation_II	PON1	PREVALENT	proinsulin	ALL	1883	0.0369158	0.0234413	0.115472	0.00122801	0.0311232	0.0235122	0.18577	0.000869611	0.748213
PON1:P27169:OID30704:v1:Inflammation_II	PON1	INCIDENT	proinsulin	ALL	2072	0.0158492	0.0210384	0.451329	0.000261492	0.0141819	0.021041	0.500381	0.000209436	0.829408
PON1:P27169:OID30704:v1:Inflammation_II	PON1	PREVALENT	beta_cell	ALL	1883	-0.00430874	0.0234879	0.854469	1.66853e-05	-0.0122583	0.0236715	0.604625	0.000133202	0.984993
PON1:P27169:OID30704:v1:Inflammation_II	PON1	INCIDENT	beta_cell	ALL	2072	0.0415948	0.0210197	0.0479688	0.00180124	0.0350482	0.0210956	0.0967897	0.00127105	0.467677
PON1:P27169:OID30704:v1:Inflammation_II	PON1	PREVALENT	lipodystrophy	ALL	1883	0.0354036	0.0232868	0.128602	0.0011446	0.0265615	0.0234506	0.257509	0.000636874	0.994833
PON1:P27169:OID30704:v1:Inflammation_II	PON1	INCIDENT	lipodystrophy	ALL	2072	-0.0163437	0.0209865	0.436204	0.000279436	-0.0150895	0.0209988	0.472477	0.000238048	0.886888
PON1:P27169:OID30704:v1:Inflammation_II	PON1	PREVALENT	T2D.V2_EUR_prscs	DISC	1033	0.0386333	0.0315856	0.221575	0.00139225	0.0354585	0.0317634	0.264555	0.00116429	0.582294
PON1:P27169:OID30704:v1:Inflammation_II	PON1	INCIDENT	T2D.V2_EUR_prscs	DISC	1228	0.0174728	0.0262791	0.50625	0.000347248	0.0159136	0.0262367	0.544273	0.000287044	0.999339
PON1:P27169:OID30704:v1:Inflammation_II	PON1	PREVALENT	CAD_EUR_prscs	DISC	1033	-0.0196724	0.031515	0.532625	0.000363032	-0.0192562	0.0316071	0.54251	0.000347083	0.999945
PON1:P27169:OID30704:v1:Inflammation_II	PON1	INCIDENT	CAD_EUR_prscs	DISC	1228	0.0370167	0.0263282	0.159997	0.00155068	0.0359022	0.0261869	0.170639	0.00146467	0.787509
PON1:P27169:OID30704:v1:Inflammation_II	PON1	PREVALENT	CKD_TA_prscs	DISC	1033	-0.0455358	0.0317788	0.152206	0.00190966	-0.039755	0.0319785	0.214101	0.00144346	0.375824
PON1:P27169:OID30704:v1:Inflammation_II	PON1	INCIDENT	CKD_TA_prscs	DISC	1228	-0.0192417	0.0260887	0.460936	0.000427249	-0.0157653	0.026044	0.545075	0.000285903	0.883792
PON1:P27169:OID30704:v1:Inflammation_II	PON1	PREVALENT	BMI.V1_EUR_prscs	DISC	1033	-0.0300877	0.0317074	0.342898	0.000838477	-0.0140857	0.0335426	0.674625	0.000164936	0.655048
PON1:P27169:OID30704:v1:Inflammation_II	PON1	INCIDENT	BMI.V1_EUR_prscs	DISC	1228	-0.0524239	0.0261724	0.0454048	0.00314187	-0.0319905	0.027422	0.243609	0.00106097	0.268592
PON1:P27169:OID30704:v1:Inflammation_II	PON1	PREVALENT	NASH_biomarker_GRS	DISC	1033	-0.0381649	0.0320728	0.234356	0.00131784	-0.0422377	0.0321993	0.189911	0.00160683	0.715334
PON1:P27169:OID30704:v1:Inflammation_II	PON1	INCIDENT	NASH_biomarker_GRS	DISC	1228	0.0267126	0.0262328	0.30875	0.000814065	0.0213688	0.0261449	0.413913	0.000521075	0.76726
PON1:P27169:OID30704:v1:Inflammation_II	PON1	PREVALENT	BMI_GWAS_signif	DISC	1033	-0.00750604	0.0317918	0.813405	5.19518e-05	0.00366928	0.0321087	0.909042	1.22162e-05	0.998312
PON1:P27169:OID30704:v1:Inflammation_II	PON1	INCIDENT	BMI_GWAS_signif	DISC	1228	-0.036931	0.0260141	0.155975	0.00158095	-0.0315858	0.0260146	0.224934	0.00114912	0.965611
PON1:P27169:OID30704:v1:Inflammation_II	PON1	PREVALENT	CKD_GWAS_signif	DISC	1033	-0.0287247	0.031731	0.365552	0.00076316	-0.0239541	0.0319107	0.453039	0.000526822	0.737627
PON1:P27169:OID30704:v1:Inflammation_II	PON1	INCIDENT	CKD_GWAS_signif	DISC	1228	-0.00651371	0.0260665	0.802718	4.90645e-05	-0.00716573	0.025939	0.782402	5.95596e-05	0.956443
PON1:P27169:OID30704:v1:Inflammation_II	PON1	PREVALENT	T2D_GWAS_signif	DISC	1033	0.04903	0.0316825	0.122056	0.00222669	0.0423899	0.0322555	0.189092	0.00161278	0.466391
PON1:P27169:OID30704:v1:Inflammation_II	PON1	INCIDENT	T2D_GWAS_signif	DISC	1228	0.0598015	0.0260576	0.0219107	0.00412011	0.0500848	0.0261504	0.0557037	0.00285402	0.349608
PON1:P27169:OID30704:v1:Inflammation_II	PON1	PREVALENT	CAD_GWAS_signif	DISC	1033	-0.0342319	0.0316126	0.279139	0.00109158	-0.0353961	0.0316852	0.264221	0.00116592	0.998887
PON1:P27169:OID30704:v1:Inflammation_II	PON1	INCIDENT	CAD_GWAS_signif	DISC	1228	-0.00112112	0.0261492	0.965809	1.44441e-06	0.00113587	0.026012	0.965177	1.48824e-06	0.9951
PON1:P27169:OID30704:v1:Inflammation_II	PON1	PREVALENT	obesity	DISC	1033	0.0169172	0.0318055	0.59492	0.000263609	0.0238792	0.0320197	0.45599	0.000519976	0.919404
PON1:P27169:OID30704:v1:Inflammation_II	PON1	INCIDENT	obesity	DISC	1228	-0.00683364	0.026175	0.79408	5.35559e-05	0.000142808	0.0261058	0.995636	2.33559e-08	0.956751
PON1:P27169:OID30704:v1:Inflammation_II	PON1	PREVALENT	liver_lipid	DISC	1033	0.0225343	0.0318701	0.479693	0.00046573	0.0194257	0.0320294	0.544327	0.000343969	0.921945
PON1:P27169:OID30704:v1:Inflammation_II	PON1	INCIDENT	liver_lipid	DISC	1228	-0.0556236	0.0260757	0.0331189	0.00356176	-0.0569333	0.0259368	0.0283542	0.00374522	0.283448
PON1:P27169:OID30704:v1:Inflammation_II	PON1	PREVALENT	proinsulin	DISC	1033	0.0412088	0.0319417	0.197311	0.00154868	0.0365727	0.0320701	0.254402	0.00121495	0.757854
PON1:P27169:OID30704:v1:Inflammation_II	PON1	INCIDENT	proinsulin	DISC	1228	0.020362	0.0260872	0.435233	0.000478476	0.021085	0.0259643	0.416914	0.000514413	0.950372
PON1:P27169:OID30704:v1:Inflammation_II	PON1	PREVALENT	beta_cell	DISC	1033	-0.00257646	0.0318483	0.93554	6.09969e-06	-0.00653476	0.0321042	0.838749	3.87564e-05	0.997934
PON1:P27169:OID30704:v1:Inflammation_II	PON1	INCIDENT	beta_cell	DISC	1228	0.0440288	0.0260599	0.0913847	0.00223755	0.0358731	0.02608	0.169238	0.0014743	0.599712
PON1:P27169:OID30704:v1:Inflammation_II	PON1	PREVALENT	lipodystrophy	DISC	1033	0.0420321	0.0315276	0.182782	0.00165358	0.0369046	0.0317866	0.245922	0.00125921	0.928143
PON1:P27169:OID30704:v1:Inflammation_II	PON1	INCIDENT	lipodystrophy	DISC	1228	-0.0108144	0.0259721	0.677205	0.000136214	-0.0116184	0.0258687	0.653421	0.000157411	0.999516
PON2:Q15165:OID20088:v1:Cardiometabolic	PON2	PREVALENT	T2D.V2_EUR_prscs	ALL	1811	-0.0166307	0.0257253	0.518057	0.000226025	-0.00750247	0.0256823	0.770226	4.58358e-05	0.721159
PON2:Q15165:OID20088:v1:Cardiometabolic	PON2	INCIDENT	T2D.V2_EUR_prscs	ALL	2021	-0.031392	0.0235168	0.182072	0.000853371	-0.0192775	0.0234988	0.41211	0.000320228	0.922287
PON2:Q15165:OID20088:v1:Cardiometabolic	PON2	PREVALENT	CAD_EUR_prscs	ALL	1811	-0.0311414	0.0246912	0.207392	0.000859717	-0.0329014	0.0245688	0.180698	0.000962268	0.999224
PON2:Q15165:OID20088:v1:Cardiometabolic	PON2	INCIDENT	CAD_EUR_prscs	ALL	2021	-0.0105715	0.0237027	0.655645	9.5341e-05	-0.0144573	0.0235906	0.540055	0.000178734	0.898344
PON2:Q15165:OID20088:v1:Cardiometabolic	PON2	PREVALENT	CKD_TA_prscs	ALL	1811	0.0509782	0.0248898	0.0406938	0.00226383	0.0397622	0.024876	0.110133	0.00137033	0.133349
PON2:Q15165:OID20088:v1:Cardiometabolic	PON2	INCIDENT	CKD_TA_prscs	ALL	2021	-0.0331087	0.0233228	0.155886	0.000965007	-0.0367817	0.0232609	0.11398	0.00118864	0.508203
PON2:Q15165:OID20088:v1:Cardiometabolic	PON2	PREVALENT	BMI.V1_EUR_prscs	ALL	1811	0.0259364	0.0249155	0.298031	0.000585827	-0.0158581	0.0260092	0.542133	0.000199637	0.587274
PON2:Q15165:OID20088:v1:Cardiometabolic	PON2	INCIDENT	BMI.V1_EUR_prscs	ALL	2021	0.0340653	0.023416	0.145888	0.0010134	-0.00034411	0.0241248	0.988621	9.68421e-08	0.506705
PON2:Q15165:OID20088:v1:Cardiometabolic	PON2	PREVALENT	NASH_biomarker_GRS	ALL	1811	0.0990393	0.0247678	6.6338e-05	0.00857134	0.0942533	0.0247319	0.000143244	0.00773639	0.00152407
PON2:Q15165:OID20088:v1:Cardiometabolic	PON2	INCIDENT	NASH_biomarker_GRS	ALL	2021	0.060574	0.0233876	0.00966836	0.00320458	0.0669839	0.0233211	0.00411981	0.00391024	0.101882
PON2:Q15165:OID20088:v1:Cardiometabolic	PON2	PREVALENT	BMI_GWAS_signif	ALL	1811	-0.00471842	0.0248971	0.84971	1.94288e-05	-0.023679	0.0249898	0.343493	0.000482017	0.983166
PON2:Q15165:OID20088:v1:Cardiometabolic	PON2	INCIDENT	BMI_GWAS_signif	ALL	2021	0.0232529	0.0235523	0.323623	0.000467007	0.0115251	0.0235379	0.624443	0.000114104	0.998245
PON2:Q15165:OID20088:v1:Cardiometabolic	PON2	PREVALENT	CKD_GWAS_signif	ALL	1811	-0.0156677	0.0247777	0.527254	0.000216245	-0.016842	0.0246957	0.495341	0.000249756	0.770965
PON2:Q15165:OID20088:v1:Cardiometabolic	PON2	INCIDENT	CKD_GWAS_signif	ALL	2021	-0.0268531	0.0233385	0.250038	0.000634167	-0.0258889	0.0232192	0.264998	0.00059136	0.869382
PON2:Q15165:OID20088:v1:Cardiometabolic	PON2	PREVALENT	T2D_GWAS_signif	ALL	1811	-0.0204471	0.0249042	0.41174	0.000364511	-0.00100418	0.0250078	0.967974	8.66086e-07	0.63937
PON2:Q15165:OID20088:v1:Cardiometabolic	PON2	INCIDENT	T2D_GWAS_signif	ALL	2021	-0.0799521	0.023271	0.00060334	0.00562439	-0.0632319	0.0233758	0.00688962	0.00346983	0.0206258
PON2:Q15165:OID20088:v1:Cardiometabolic	PON2	PREVALENT	CAD_GWAS_signif	ALL	1811	-0.00865547	0.0247361	0.726447	6.62287e-05	-0.00995353	0.0246258	0.686122	8.77445e-05	0.999709
PON2:Q15165:OID20088:v1:Cardiometabolic	PON2	INCIDENT	CAD_GWAS_signif	ALL	2021	-0.014462	0.0233925	0.536494	0.000183176	-0.0154191	0.0232956	0.508122	0.000208482	0.982526
PON2:Q15165:OID20088:v1:Cardiometabolic	PON2	PREVALENT	obesity	ALL	1811	-0.02188	0.0247748	0.377273	0.000421735	-0.0333309	0.0247523	0.178293	0.000972959	0.67353
PON2:Q15165:OID20088:v1:Cardiometabolic	PON2	INCIDENT	obesity	ALL	2021	0.0159086	0.0233071	0.494962	0.000223273	0.00714992	0.0232596	0.758575	4.49753e-05	0.994445
PON2:Q15165:OID20088:v1:Cardiometabolic	PON2	PREVALENT	liver_lipid	ALL	1811	0.0397761	0.0248612	0.109795	0.00138269	0.0487593	0.0248248	0.0496742	0.00206758	0.639325
PON2:Q15165:OID20088:v1:Cardiometabolic	PON2	INCIDENT	liver_lipid	ALL	2021	-0.0187708	0.0234184	0.422916	0.000307865	-0.0225667	0.0233031	0.332966	0.000446166	0.680891
PON2:Q15165:OID20088:v1:Cardiometabolic	PON2	PREVALENT	proinsulin	ALL	1811	-0.0131591	0.024823	0.596097	0.000151996	-0.00678277	0.0247475	0.784056	4.03479e-05	0.973949
PON2:Q15165:OID20088:v1:Cardiometabolic	PON2	INCIDENT	proinsulin	ALL	2021	-0.00534605	0.0234117	0.819399	2.49941e-05	-0.0023541	0.0233064	0.919556	4.85617e-06	0.955965
PON2:Q15165:OID20088:v1:Cardiometabolic	PON2	PREVALENT	beta_cell	ALL	1811	-0.0139684	0.0248656	0.574355	0.000170676	-0.00184329	0.0249367	0.941084	2.93489e-06	0.959054
PON2:Q15165:OID20088:v1:Cardiometabolic	PON2	INCIDENT	beta_cell	ALL	2021	-0.0303278	0.0233329	0.193826	0.000809139	-0.0182445	0.0233303	0.434304	0.000290995	0.747831
PON2:Q15165:OID20088:v1:Cardiometabolic	PON2	PREVALENT	lipodystrophy	ALL	1811	-0.00352036	0.0246669	0.886531	1.10179e-05	0.00544364	0.0246886	0.825514	2.61132e-05	0.994833
PON2:Q15165:OID20088:v1:Cardiometabolic	PON2	INCIDENT	lipodystrophy	ALL	2021	-0.0295172	0.02331	0.20556	0.000768001	-0.0292616	0.0232269	0.207888	0.000754843	0.798343
PON2:Q15165:OID20088:v1:Cardiometabolic	PON2	PREVALENT	T2D.V2_EUR_prscs	DISC	985	-0.0284856	0.0331049	0.389753	0.000735694	-0.0209149	0.0331955	0.528816	0.000392172	0.694891
PON2:Q15165:OID20088:v1:Cardiometabolic	PON2	INCIDENT	T2D.V2_EUR_prscs	DISC	1192	-0.0311752	0.030851	0.312466	0.000831416	-0.0245265	0.0307578	0.425381	0.000513629	0.999339
PON2:Q15165:OID20088:v1:Cardiometabolic	PON2	PREVALENT	CAD_EUR_prscs	DISC	985	-0.0327491	0.0331392	0.323298	0.000970137	-0.0277688	0.033135	0.40222	0.000693615	0.999945
PON2:Q15165:OID20088:v1:Cardiometabolic	PON2	INCIDENT	CAD_EUR_prscs	DISC	1192	0.00540424	0.0309913	0.861599	2.47802e-05	0.00506957	0.0307781	0.869199	2.1927e-05	0.967571
PON2:Q15165:OID20088:v1:Cardiometabolic	PON2	PREVALENT	CKD_TA_prscs	DISC	985	0.0162336	0.0334353	0.62742	0.00023436	0.00544569	0.0335732	0.871181	2.60027e-05	0.803403
PON2:Q15165:OID20088:v1:Cardiometabolic	PON2	INCIDENT	CKD_TA_prscs	DISC	1192	-0.0248816	0.0305341	0.415312	0.00054083	-0.0290411	0.0304188	0.339928	0.000736081	0.855054
PON2:Q15165:OID20088:v1:Cardiometabolic	PON2	PREVALENT	BMI.V1_EUR_prscs	DISC	985	0.0180948	0.0333224	0.587243	0.000293139	-0.0184895	0.0350483	0.597943	0.000274977	0.808033
PON2:Q15165:OID20088:v1:Cardiometabolic	PON2	INCIDENT	BMI.V1_EUR_prscs	DISC	1192	0.0379108	0.030719	0.217414	0.00123954	0.00442287	0.0321482	0.890599	1.52975e-05	0.517287
PON2:Q15165:OID20088:v1:Cardiometabolic	PON2	PREVALENT	NASH_biomarker_GRS	DISC	985	0.0794502	0.0335806	0.0181877	0.00553327	0.0808973	0.0336254	0.0163309	0.00568501	0.198044
PON2:Q15165:OID20088:v1:Cardiometabolic	PON2	INCIDENT	NASH_biomarker_GRS	DISC	1192	0.0556127	0.0307629	0.0709034	0.00265569	0.0597006	0.0306097	0.0513767	0.00306419	0.398161
PON2:Q15165:OID20088:v1:Cardiometabolic	PON2	PREVALENT	BMI_GWAS_signif	DISC	985	-0.00663653	0.0334152	0.842613	3.92239e-05	-0.0204745	0.0336421	0.542942	0.000365927	0.998312
PON2:Q15165:OID20088:v1:Cardiometabolic	PON2	INCIDENT	BMI_GWAS_signif	DISC	1192	0.0347443	0.0305464	0.255598	0.00105313	0.0235254	0.0305141	0.440887	0.000480148	0.965611
PON2:Q15165:OID20088:v1:Cardiometabolic	PON2	PREVALENT	CKD_GWAS_signif	DISC	985	-0.0142	0.0333905	0.670737	0.000179814	-0.0202324	0.0335024	0.546052	0.000360315	0.892697
PON2:Q15165:OID20088:v1:Cardiometabolic	PON2	INCIDENT	CKD_GWAS_signif	DISC	1192	-0.0304443	0.0305613	0.319378	0.000808014	-0.0266289	0.030374	0.380835	0.000620783	0.794391
PON2:Q15165:OID20088:v1:Cardiometabolic	PON2	PREVALENT	T2D_GWAS_signif	DISC	985	-0.0464262	0.0332336	0.162757	0.00193658	-0.0283881	0.0337153	0.400008	0.00070016	0.517198
PON2:Q15165:OID20088:v1:Cardiometabolic	PON2	INCIDENT	T2D_GWAS_signif	DISC	1192	-0.084164	0.0304931	0.00587106	0.00616712	-0.0701206	0.0305676	0.0219755	0.00423339	0.263911
PON2:Q15165:OID20088:v1:Cardiometabolic	PON2	PREVALENT	CAD_GWAS_signif	DISC	985	-0.0342444	0.0332646	0.303533	0.00105267	-0.0310118	0.0332489	0.351209	0.000859017	0.998887
PON2:Q15165:OID20088:v1:Cardiometabolic	PON2	INCIDENT	CAD_GWAS_signif	DISC	1192	-0.0232356	0.0306424	0.448437	0.000468353	-0.0268683	0.0304343	0.377515	0.000629487	0.923415
PON2:Q15165:OID20088:v1:Cardiometabolic	PON2	PREVALENT	obesity	DISC	985	-0.0584046	0.033379	0.0804932	0.00303454	-0.0690396	0.0334912	0.0395421	0.00418072	0.893304
PON2:Q15165:OID20088:v1:Cardiometabolic	PON2	INCIDENT	obesity	DISC	1192	0.0173564	0.0307329	0.572354	0.000259849	0.00897216	0.0306147	0.769525	6.94116e-05	0.914552
PON2:Q15165:OID20088:v1:Cardiometabolic	PON2	PREVALENT	liver_lipid	DISC	985	0.0220059	0.0335347	0.511849	0.000428019	0.0228148	0.0336152	0.497496	0.000455043	0.927898
PON2:Q15165:OID20088:v1:Cardiometabolic	PON2	INCIDENT	liver_lipid	DISC	1192	-0.0115422	0.0306013	0.706111	0.000115923	-0.0119677	0.0304022	0.693916	0.000125223	0.883966
PON2:Q15165:OID20088:v1:Cardiometabolic	PON2	PREVALENT	proinsulin	DISC	985	-0.0472525	0.0336083	0.160065	0.00196159	-0.0393109	0.0336589	0.243141	0.00134615	0.730498
PON2:Q15165:OID20088:v1:Cardiometabolic	PON2	INCIDENT	proinsulin	DISC	1192	-0.0115877	0.0306327	0.705293	0.0001166	-0.0100657	0.0304473	0.741011	8.83247e-05	0.972988
PON2:Q15165:OID20088:v1:Cardiometabolic	PON2	PREVALENT	beta_cell	DISC	985	-0.0306329	0.0334731	0.360349	0.000832087	-0.0182867	0.0336839	0.587335	0.000291204	0.997934
PON2:Q15165:OID20088:v1:Cardiometabolic	PON2	INCIDENT	beta_cell	DISC	1192	-0.0529039	0.0304789	0.0828776	0.00244882	-0.043142	0.0304799	0.157219	0.00161635	0.582919
PON2:Q15165:OID20088:v1:Cardiometabolic	PON2	PREVALENT	lipodystrophy	DISC	985	-0.0264544	0.0331492	0.42505	0.00063289	-0.01351	0.0333537	0.685531	0.000162128	0.940157
PON2:Q15165:OID20088:v1:Cardiometabolic	PON2	INCIDENT	lipodystrophy	DISC	1192	-0.0129631	0.0304372	0.670263	0.000147798	-0.00980479	0.0302776	0.746127	8.4747e-05	0.999516
PON3:Q15166:OID20777:v1:Inflammation	PON3	PREVALENT	T2D.V2_EUR_prscs	ALL	1861	0.0166056	0.0208522	0.425935	0.000339591	-0.000197101	0.0197524	0.992039	4.7572e-08	0.651535
PON3:Q15166:OID20777:v1:Inflammation	PON3	INCIDENT	T2D.V2_EUR_prscs	ALL	2056	-0.0343174	0.0192528	0.074826	0.00149815	-0.0555109	0.0180158	0.0020898	0.0038946	0.791482
PON3:Q15166:OID20777:v1:Inflammation	PON3	PREVALENT	CAD_EUR_prscs	ALL	1861	0.00858095	0.0200333	0.66846	9.82705e-05	0.00606949	0.0188957	0.748089	4.92904e-05	0.999224
PON3:Q15166:OID20777:v1:Inflammation	PON3	INCIDENT	CAD_EUR_prscs	ALL	2056	-0.0448491	0.0193551	0.0205951	0.00252904	-0.0434547	0.0180754	0.0163044	0.00237533	0.577334
PON3:Q15166:OID20777:v1:Inflammation	PON3	PREVALENT	CKD_TA_prscs	ALL	1861	-0.0375751	0.0201483	0.0623546	0.00185946	-0.01374	0.0190936	0.471856	0.000247335	0.173765
PON3:Q15166:OID20777:v1:Inflammation	PON3	INCIDENT	CKD_TA_prscs	ALL	2056	-0.00407009	0.0191239	0.831483	2.1392e-05	0.0104621	0.0179088	0.55916	0.000140644	0.956027
PON3:Q15166:OID20777:v1:Inflammation	PON3	PREVALENT	BMI.V1_EUR_prscs	ALL	1861	-0.0784935	0.0201107	9.84764e-05	0.00809205	0.0148363	0.0200384	0.459159	0.00026182	0.00186787
PON3:Q15166:OID20777:v1:Inflammation	PON3	INCIDENT	BMI.V1_EUR_prscs	ALL	2056	-0.0607037	0.0191677	0.00156358	0.00471326	0.0219028	0.0185614	0.238136	0.000573536	0.0317739
PON3:Q15166:OID20777:v1:Inflammation	PON3	PREVALENT	NASH_biomarker_GRS	ALL	1861	0.00520987	0.0201605	0.796113	3.57715e-05	0.0031316	0.0190832	0.869669	1.28658e-05	0.898188
PON3:Q15166:OID20777:v1:Inflammation	PON3	INCIDENT	NASH_biomarker_GRS	ALL	2056	-0.0173457	0.0191777	0.365853	0.000386208	-0.021536	0.0179477	0.230309	0.000593048	0.774376
PON3:Q15166:OID20777:v1:Inflammation	PON3	PREVALENT	BMI_GWAS_signif	ALL	1861	-0.0213503	0.0201845	0.290307	0.000598973	0.021741	0.0192461	0.258782	0.000609222	0.830738
PON3:Q15166:OID20777:v1:Inflammation	PON3	INCIDENT	BMI_GWAS_signif	ALL	2056	-0.0229056	0.0192797	0.234948	0.000666164	0.00251148	0.0180849	0.889566	7.949e-06	0.998245
PON3:Q15166:OID20777:v1:Inflammation	PON3	PREVALENT	CKD_GWAS_signif	ALL	1861	-0.0261214	0.0200868	0.19362	0.000905043	-0.0212769	0.0189991	0.262913	0.000598761	0.468665
PON3:Q15166:OID20777:v1:Inflammation	PON3	INCIDENT	CKD_GWAS_signif	ALL	2056	-0.0110024	0.0191277	0.565217	0.000156236	-0.00906617	0.017857	0.611713	0.000106235	0.953932
PON3:Q15166:OID20777:v1:Inflammation	PON3	PREVALENT	T2D_GWAS_signif	ALL	1861	0.0467073	0.0201729	0.0207058	0.00286316	0.0103073	0.0192498	0.592404	0.000136957	0.145551
PON3:Q15166:OID20777:v1:Inflammation	PON3	INCIDENT	T2D_GWAS_signif	ALL	2056	0.019905	0.0191417	0.298521	0.000510432	-0.0174768	0.0180324	0.332568	0.000386994	0.711355
PON3:Q15166:OID20777:v1:Inflammation	PON3	PREVALENT	CAD_GWAS_signif	ALL	1861	0.0109536	0.020038	0.584693	0.000160043	0.00924906	0.0188922	0.624498	0.000114494	0.999709
PON3:Q15166:OID20777:v1:Inflammation	PON3	INCIDENT	CAD_GWAS_signif	ALL	2056	0.010216	0.0191573	0.593906	0.000134289	0.00846059	0.0179354	0.637175	9.17108e-05	0.983789
PON3:Q15166:OID20777:v1:Inflammation	PON3	PREVALENT	obesity	ALL	1861	0.00850622	0.0200971	0.67216	9.59544e-05	0.036035	0.0190233	0.0583529	0.00171086	0.83346
PON3:Q15166:OID20777:v1:Inflammation	PON3	INCIDENT	obesity	ALL	2056	-0.0294769	0.0190934	0.122789	0.00112431	-0.0132973	0.0178829	0.457223	0.000227833	0.994445
PON3:Q15166:OID20777:v1:Inflammation	PON3	PREVALENT	liver_lipid	ALL	1861	0.0323493	0.0201269	0.108172	0.00138183	0.018404	0.0190584	0.334346	0.000445277	0.639325
PON3:Q15166:OID20777:v1:Inflammation	PON3	INCIDENT	liver_lipid	ALL	2056	0.0462967	0.0191479	0.0157014	0.00275294	0.0502275	0.0178766	0.00500787	0.00324097	0.122595
PON3:Q15166:OID20777:v1:Inflammation	PON3	PREVALENT	proinsulin	ALL	1861	0.0152059	0.0201209	0.449911	0.000305842	0.000404332	0.0190385	0.983059	2.15486e-07	0.954666
PON3:Q15166:OID20777:v1:Inflammation	PON3	INCIDENT	proinsulin	ALL	2056	0.0143219	0.0191616	0.454895	0.000263767	0.00235956	0.0179095	0.895196	7.15459e-06	0.83189
PON3:Q15166:OID20777:v1:Inflammation	PON3	PREVALENT	beta_cell	ALL	1861	0.0239314	0.02015	0.235124	0.000755001	0.00198166	0.0191624	0.917646	5.10935e-06	0.883592
PON3:Q15166:OID20777:v1:Inflammation	PON3	INCIDENT	beta_cell	ALL	2056	0.0548875	0.0191113	0.0041219	0.00387958	0.0254231	0.0179559	0.156973	0.000825455	0.186507
PON3:Q15166:OID20777:v1:Inflammation	PON3	PREVALENT	lipodystrophy	ALL	1861	-0.00980221	0.0199957	0.624041	0.000128713	-0.0349659	0.0189717	0.0654867	0.0016198	0.994833
PON3:Q15166:OID20777:v1:Inflammation	PON3	INCIDENT	lipodystrophy	ALL	2056	-0.0656696	0.0190332	0.000571687	0.00558893	-0.0685402	0.0177825	0.000119732	0.00607782	0.217526
PON3:Q15166:OID20777:v1:Inflammation	PON3	PREVALENT	T2D.V2_EUR_prscs	DISC	1016	-0.0139849	0.0264694	0.597384	0.000276282	-0.0267787	0.0251804	0.287836	0.00100781	0.824946
PON3:Q15166:OID20777:v1:Inflammation	PON3	INCIDENT	T2D.V2_EUR_prscs	DISC	1211	-0.0527233	0.0251674	0.0363964	0.00347483	-0.0646945	0.0231631	0.00530877	0.00519716	0.999339
PON3:Q15166:OID20777:v1:Inflammation	PON3	PREVALENT	CAD_EUR_prscs	DISC	1016	0.00923652	0.0263827	0.726342	0.000121331	-0.00139406	0.0250596	0.955648	2.76091e-06	0.999945
PON3:Q15166:OID20777:v1:Inflammation	PON3	INCIDENT	CAD_EUR_prscs	DISC	1211	-0.0206245	0.0252898	0.414939	0.000528293	-0.0277578	0.0232146	0.232058	0.000957783	0.834449
PON3:Q15166:OID20777:v1:Inflammation	PON3	PREVALENT	CKD_TA_prscs	DISC	1016	-0.0505884	0.0266131	0.0576162	0.00356394	-0.0263479	0.0253846	0.299555	0.000960073	0.222007
PON3:Q15166:OID20777:v1:Inflammation	PON3	INCIDENT	CKD_TA_prscs	DISC	1211	-0.0140331	0.0250567	0.575552	0.000249224	0.00822799	0.0230924	0.721676	8.51453e-05	0.920967
PON3:Q15166:OID20777:v1:Inflammation	PON3	PREVALENT	BMI.V1_EUR_prscs	DISC	1016	-0.0855208	0.0264086	0.00124336	0.0102704	0.00356624	0.026595	0.893356	1.60417e-05	0.027306
PON3:Q15166:OID20777:v1:Inflammation	PON3	INCIDENT	BMI.V1_EUR_prscs	DISC	1211	-0.0968341	0.024999	0.000113287	0.0117724	0.0107795	0.0243051	0.65748	0.000131914	0.0095161
PON3:Q15166:OID20777:v1:Inflammation	PON3	PREVALENT	NASH_biomarker_GRS	DISC	1016	-0.00962104	0.0269272	0.720947	0.000126373	-0.00699813	0.0256055	0.784677	6.66351e-05	0.949673
PON3:Q15166:OID20777:v1:Inflammation	PON3	INCIDENT	NASH_biomarker_GRS	DISC	1211	-0.00497454	0.0251889	0.843479	3.09971e-05	-0.0154867	0.0231753	0.504114	0.000299403	0.956964
PON3:Q15166:OID20777:v1:Inflammation	PON3	PREVALENT	BMI_GWAS_signif	DISC	1016	-0.0301801	0.0266286	0.257341	0.00127003	0.00511674	0.0254919	0.84096	3.59421e-05	0.998312
PON3:Q15166:OID20777:v1:Inflammation	PON3	INCIDENT	BMI_GWAS_signif	DISC	1211	-0.0463574	0.0249583	0.0635092	0.00273378	-0.014672	0.0230745	0.524999	0.000271093	0.965611
PON3:Q15166:OID20777:v1:Inflammation	PON3	PREVALENT	CKD_GWAS_signif	DISC	1016	-0.0368534	0.0266061	0.166328	0.00189573	-0.0173418	0.0253705	0.494429	0.000416638	0.55466
PON3:Q15166:OID20777:v1:Inflammation	PON3	INCIDENT	CKD_GWAS_signif	DISC	1211	-0.00128974	0.0249722	0.958819	2.12e-06	-0.00680529	0.0229457	0.766839	5.89951e-05	0.99328
PON3:Q15166:OID20777:v1:Inflammation	PON3	PREVALENT	T2D_GWAS_signif	DISC	1016	0.0217085	0.0265958	0.414566	0.000659146	-0.0163851	0.0255994	0.522289	0.000365336	0.791959
PON3:Q15166:OID20777:v1:Inflammation	PON3	INCIDENT	T2D_GWAS_signif	DISC	1211	-0.000154685	0.0250502	0.995074	3.03053e-08	-0.0409482	0.0231651	0.0773813	0.00209018	0.999547
PON3:Q15166:OID20777:v1:Inflammation	PON3	PREVALENT	CAD_GWAS_signif	DISC	1016	0.0274993	0.0264643	0.299015	0.00106779	0.0210223	0.0251225	0.40292	0.000624243	0.998887
PON3:Q15166:OID20777:v1:Inflammation	PON3	INCIDENT	CAD_GWAS_signif	DISC	1211	0.0113495	0.0251261	0.651568	0.000162136	0.0166023	0.0230774	0.472029	0.000346999	0.968947
PON3:Q15166:OID20777:v1:Inflammation	PON3	PREVALENT	obesity	DISC	1016	0.023132	0.0266762	0.386083	0.00074385	0.0524116	0.0253883	0.0392496	0.00378523	0.894577
PON3:Q15166:OID20777:v1:Inflammation	PON3	INCIDENT	obesity	DISC	1211	-0.063395	0.0250468	0.0115033	0.00506358	-0.0364053	0.0230998	0.115301	0.0016624	0.748153
PON3:Q15166:OID20777:v1:Inflammation	PON3	PREVALENT	liver_lipid	DISC	1016	0.0130503	0.0267189	0.625358	0.000236126	0.00102713	0.0254367	0.967799	1.45468e-06	0.943516
PON3:Q15166:OID20777:v1:Inflammation	PON3	INCIDENT	liver_lipid	DISC	1211	0.0226931	0.0250595	0.365353	0.000651305	0.0232022	0.0230172	0.313648	0.000680972	0.680264
PON3:Q15166:OID20777:v1:Inflammation	PON3	PREVALENT	proinsulin	DISC	1016	0.00285731	0.0267823	0.91506	1.12684e-05	-0.0143247	0.0254642	0.573879	0.000282231	0.990943
PON3:Q15166:OID20777:v1:Inflammation	PON3	INCIDENT	proinsulin	DISC	1211	0.020191	0.0250519	0.420429	0.000515986	0.0188544	0.023024	0.413012	0.000449542	0.950372
PON3:Q15166:OID20777:v1:Inflammation	PON3	PREVALENT	beta_cell	DISC	1016	0.0123038	0.026685	0.644848	0.000210426	-0.00925247	0.0254725	0.716511	0.000117693	0.997934
PON3:Q15166:OID20777:v1:Inflammation	PON3	INCIDENT	beta_cell	DISC	1211	0.0429362	0.0250096	0.0862851	0.00233657	0.00439583	0.0231334	0.849326	2.42186e-05	0.588934
PON3:Q15166:OID20777:v1:Inflammation	PON3	PREVALENT	lipodystrophy	DISC	1016	0.0266534	0.026419	0.313289	0.00100661	-0.00577253	0.0252259	0.819047	4.67149e-05	0.933764
PON3:Q15166:OID20777:v1:Inflammation	PON3	INCIDENT	lipodystrophy	DISC	1211	-0.0673431	0.0248372	0.00679968	0.00580601	-0.0691688	0.022826	0.00249792	0.0061104	0.475389
PPBP:P02775:OID30761:v1:Inflammation_II	PPBP	PREVALENT	T2D.V2_EUR_prscs	ALL	1863	-0.046168	0.0248695	0.0635584	0.00181778	-0.0380817	0.0248749	0.125964	0.0012354	0.24491
PPBP:P02775:OID30761:v1:Inflammation_II	PPBP	INCIDENT	T2D.V2_EUR_prscs	ALL	2069	0.00401631	0.0219351	0.854738	1.58971e-05	0.00867246	0.0221008	0.694801	7.34777e-05	0.99158
PPBP:P02775:OID30761:v1:Inflammation_II	PPBP	PREVALENT	CAD_EUR_prscs	ALL	1863	0.00458637	0.0238461	0.847504	1.95487e-05	0.00818629	0.0237698	0.730587	6.25983e-05	0.999224
PPBP:P02775:OID30761:v1:Inflammation_II	PPBP	INCIDENT	CAD_EUR_prscs	ALL	2069	0.0102243	0.0220725	0.643261	0.000101735	0.0106785	0.0221519	0.629819	0.000110883	0.89343
PPBP:P02775:OID30761:v1:Inflammation_II	PPBP	PREVALENT	CKD_TA_prscs	ALL	1863	0.0649562	0.0239866	0.00683245	0.00385982	0.05769	0.0240024	0.0163399	0.00303918	0.0412756
PPBP:P02775:OID30761:v1:Inflammation_II	PPBP	INCIDENT	CKD_TA_prscs	ALL	2069	-0.00141136	0.0217776	0.948333	1.99165e-06	-0.00684551	0.0219046	0.754682	4.66058e-05	0.987987
PPBP:P02775:OID30761:v1:Inflammation_II	PPBP	PREVALENT	BMI.V1_EUR_prscs	ALL	1863	-0.00365215	0.0240696	0.879415	1.21668e-05	-0.0325474	0.0251933	0.196556	0.000880084	0.95312
PPBP:P02775:OID30761:v1:Inflammation_II	PPBP	INCIDENT	BMI.V1_EUR_prscs	ALL	2069	0.0051981	0.021875	0.812195	2.67751e-05	-0.0105579	0.0227542	0.6427	0.000102732	0.971899
PPBP:P02775:OID30761:v1:Inflammation_II	PPBP	PREVALENT	NASH_biomarker_GRS	ALL	1863	0.0398975	0.0240108	0.096758	0.00145692	0.0420487	0.0239965	0.0798974	0.00161781	0.337849
PPBP:P02775:OID30761:v1:Inflammation_II	PPBP	INCIDENT	NASH_biomarker_GRS	ALL	2069	0.000937391	0.0218542	0.965791	8.72418e-07	-0.000385758	0.0219563	0.985984	1.47311e-07	0.992578
PPBP:P02775:OID30761:v1:Inflammation_II	PPBP	PREVALENT	BMI_GWAS_signif	ALL	1863	0.00263417	0.0240752	0.912886	6.32658e-06	-0.00852606	0.0242236	0.7249	6.53818e-05	0.987923
PPBP:P02775:OID30761:v1:Inflammation_II	PPBP	INCIDENT	BMI_GWAS_signif	ALL	2069	0.0031139	0.0219628	0.887268	9.53193e-06	-0.0025801	0.0221385	0.907234	6.48175e-06	0.998245
PPBP:P02775:OID30761:v1:Inflammation_II	PPBP	PREVALENT	CKD_GWAS_signif	ALL	1863	-0.0132532	0.0239348	0.579838	0.000162007	-0.0141665	0.0239025	0.553469	0.000185364	0.806397
PPBP:P02775:OID30761:v1:Inflammation_II	PPBP	INCIDENT	CKD_GWAS_signif	ALL	2069	-0.0161604	0.021763	0.457834	0.000261395	-0.0178335	0.0218429	0.414343	0.000318002	0.939532
PPBP:P02775:OID30761:v1:Inflammation_II	PPBP	PREVALENT	T2D_GWAS_signif	ALL	1863	-0.0499344	0.0240344	0.0378853	0.00227572	-0.0372942	0.0242007	0.123485	0.00125175	0.192042
PPBP:P02775:OID30761:v1:Inflammation_II	PPBP	INCIDENT	T2D_GWAS_signif	ALL	2069	0.00260463	0.0218214	0.905001	6.7558e-06	0.0086733	0.0220903	0.694635	7.35619e-05	0.983429
PPBP:P02775:OID30761:v1:Inflammation_II	PPBP	PREVALENT	CAD_GWAS_signif	ALL	1863	-0.0063779	0.0238513	0.789189	3.77868e-05	-0.00389738	0.0237902	0.869889	1.41648e-05	0.999709
PPBP:P02775:OID30761:v1:Inflammation_II	PPBP	INCIDENT	CAD_GWAS_signif	ALL	2069	0.00727601	0.0218218	0.738846	5.27149e-05	0.00717105	0.0219609	0.744052	5.08821e-05	0.995276
PPBP:P02775:OID30761:v1:Inflammation_II	PPBP	PREVALENT	obesity	ALL	1863	0.0211355	0.0239249	0.377133	0.000412249	0.0164998	0.0239495	0.49095	0.000250447	0.67353
PPBP:P02775:OID30761:v1:Inflammation_II	PPBP	INCIDENT	obesity	ALL	2069	0.00104944	0.0217549	0.96153	1.10345e-06	-0.00233129	0.0219148	0.915292	5.4005e-06	0.994445
PPBP:P02775:OID30761:v1:Inflammation_II	PPBP	PREVALENT	liver_lipid	ALL	1863	0.00809682	0.0240024	0.735904	6.01337e-05	0.0121491	0.0240235	0.613118	0.000134964	0.922056
PPBP:P02775:OID30761:v1:Inflammation_II	PPBP	INCIDENT	liver_lipid	ALL	2069	-0.0728792	0.0218091	0.00084794	0.00526599	-0.0755429	0.0218956	0.000571974	0.00564685	0.0508764
PPBP:P02775:OID30761:v1:Inflammation_II	PPBP	PREVALENT	proinsulin	ALL	1863	-0.0373569	0.0239715	0.119317	0.00128172	-0.028812	0.023948	0.229095	0.000763349	0.748213
PPBP:P02775:OID30761:v1:Inflammation_II	PPBP	INCIDENT	proinsulin	ALL	2069	-0.0529227	0.0217917	0.0152459	0.00278856	-0.050634	0.0218921	0.0208302	0.00254604	0.609244
PPBP:P02775:OID30761:v1:Inflammation_II	PPBP	PREVALENT	beta_cell	ALL	1863	-0.0172195	0.0240013	0.473195	0.00027194	-0.00842255	0.0240904	0.726663	6.45115e-05	0.9517
PPBP:P02775:OID30761:v1:Inflammation_II	PPBP	INCIDENT	beta_cell	ALL	2069	0.0126835	0.0217994	0.560747	0.000160498	0.0195082	0.0219746	0.374776	0.00037596	0.955887
PPBP:P02775:OID30761:v1:Inflammation_II	PPBP	PREVALENT	lipodystrophy	ALL	1863	-0.0281847	0.0238264	0.236998	0.000738918	-0.0245495	0.0238778	0.304026	0.000557582	0.994833
PPBP:P02775:OID30761:v1:Inflammation_II	PPBP	INCIDENT	lipodystrophy	ALL	2069	0.00858501	0.0217719	0.69339	7.37236e-05	0.00852139	0.0218883	0.697086	7.23245e-05	0.937938
PPBP:P02775:OID30761:v1:Inflammation_II	PPBP	PREVALENT	T2D.V2_EUR_prscs	DISC	1019	-0.0299528	0.0322051	0.35257	0.000829138	-0.01976	0.0321743	0.539258	0.000358662	0.668375
PPBP:P02775:OID30761:v1:Inflammation_II	PPBP	INCIDENT	T2D.V2_EUR_prscs	DISC	1223	-0.00993194	0.029017	0.732202	9.59451e-05	-0.00546932	0.0291079	0.850989	2.89219e-05	0.999339
PPBP:P02775:OID30761:v1:Inflammation_II	PPBP	PREVALENT	CAD_EUR_prscs	DISC	1019	0.00614286	0.0320764	0.848169	3.51837e-05	0.0161723	0.031951	0.612861	0.000243645	0.999945
PPBP:P02775:OID30761:v1:Inflammation_II	PPBP	INCIDENT	CAD_EUR_prscs	DISC	1223	0.025264	0.0290438	0.384557	0.000619325	0.0278152	0.0290274	0.338142	0.000751622	0.831844
PPBP:P02775:OID30761:v1:Inflammation_II	PPBP	PREVALENT	CKD_TA_prscs	DISC	1019	0.0687567	0.032292	0.033489	0.00432905	0.0624213	0.0322898	0.0535114	0.00354113	0.16328
PPBP:P02775:OID30761:v1:Inflammation_II	PPBP	INCIDENT	CKD_TA_prscs	DISC	1223	-0.0146514	0.0287708	0.610676	0.000212355	-0.0208052	0.0288412	0.470825	0.000426109	0.925098
PPBP:P02775:OID30761:v1:Inflammation_II	PPBP	PREVALENT	BMI.V1_EUR_prscs	DISC	1019	0.00163495	0.0322669	0.959599	2.4631e-06	-0.0401241	0.0338319	0.235922	0.00133604	0.987486
PPBP:P02775:OID30761:v1:Inflammation_II	PPBP	INCIDENT	BMI.V1_EUR_prscs	DISC	1223	0.0200158	0.0288744	0.48832	0.00039341	-0.00414094	0.0304039	0.891689	1.51959e-05	0.722527
PPBP:P02775:OID30761:v1:Inflammation_II	PPBP	PREVALENT	NASH_biomarker_GRS	DISC	1019	0.0164772	0.0327071	0.614531	0.00024342	0.0168268	0.0326234	0.60612	0.000253003	0.911422
PPBP:P02775:OID30761:v1:Inflammation_II	PPBP	INCIDENT	NASH_biomarker_GRS	DISC	1223	-0.00515082	0.0289495	0.858813	2.59276e-05	-0.00356256	0.0289892	0.902213	1.23721e-05	0.958238
PPBP:P02775:OID30761:v1:Inflammation_II	PPBP	PREVALENT	BMI_GWAS_signif	DISC	1019	0.00734089	0.0324129	0.820876	4.92069e-05	-0.0035784	0.032499	0.912347	1.15327e-05	0.998312
PPBP:P02775:OID30761:v1:Inflammation_II	PPBP	INCIDENT	BMI_GWAS_signif	DISC	1223	0.000769165	0.0287048	0.978627	5.88077e-07	-0.00611253	0.0288382	0.832176	3.68031e-05	0.996885
PPBP:P02775:OID30761:v1:Inflammation_II	PPBP	PREVALENT	CKD_GWAS_signif	DISC	1019	0.0109244	0.0323662	0.735795	0.000109282	0.00985345	0.0323473	0.760727	8.82584e-05	0.912208
PPBP:P02775:OID30761:v1:Inflammation_II	PPBP	INCIDENT	CKD_GWAS_signif	DISC	1223	-0.0528982	0.0286657	0.0652398	0.00278097	-0.0522925	0.0286659	0.0683777	0.00271832	0.625078
PPBP:P02775:OID30761:v1:Inflammation_II	PPBP	PREVALENT	T2D_GWAS_signif	DISC	1019	-0.0235942	0.0322955	0.465217	0.000511773	-0.00255464	0.032611	0.937576	5.83753e-06	0.823762
PPBP:P02775:OID30761:v1:Inflammation_II	PPBP	INCIDENT	T2D_GWAS_signif	DISC	1223	-0.0139505	0.0288053	0.628262	0.000192066	-0.0053168	0.0290273	0.8547	2.74835e-05	0.98702
PPBP:P02775:OID30761:v1:Inflammation_II	PPBP	PREVALENT	CAD_GWAS_signif	DISC	1019	-0.0083471	0.0321626	0.795283	6.46143e-05	-0.00586234	0.0320184	0.854764	3.1888e-05	0.998887
PPBP:P02775:OID30761:v1:Inflammation_II	PPBP	INCIDENT	CAD_GWAS_signif	DISC	1223	-0.0276286	0.028821	0.337946	0.000752072	-0.0279548	0.0288077	0.332052	0.000770795	0.893744
PPBP:P02775:OID30761:v1:Inflammation_II	PPBP	PREVALENT	obesity	DISC	1019	0.0204981	0.0324242	0.527416	0.000383263	0.0114144	0.0324287	0.724927	0.00011784	0.899934
PPBP:P02775:OID30761:v1:Inflammation_II	PPBP	INCIDENT	obesity	DISC	1223	0.0143927	0.028863	0.618116	0.000203616	0.0078608	0.0289359	0.78593	6.04542e-05	0.923992
PPBP:P02775:OID30761:v1:Inflammation_II	PPBP	PREVALENT	liver_lipid	DISC	1019	0.00397775	0.0325394	0.902731	1.43364e-05	0.00743889	0.0324886	0.818941	4.9869e-05	0.9909
PPBP:P02775:OID30761:v1:Inflammation_II	PPBP	INCIDENT	liver_lipid	DISC	1223	-0.0620945	0.0287738	0.031129	0.00379918	-0.0615661	0.0287648	0.0325357	0.00373808	0.283448
PPBP:P02775:OID30761:v1:Inflammation_II	PPBP	PREVALENT	proinsulin	DISC	1019	-0.0359422	0.0325757	0.270153	0.00116644	-0.0278241	0.0324885	0.391975	0.000697185	0.813827
PPBP:P02775:OID30761:v1:Inflammation_II	PPBP	INCIDENT	proinsulin	DISC	1223	-0.0270172	0.0287584	0.347691	0.000722317	-0.0267925	0.0287638	0.351806	0.000710239	0.947652
PPBP:P02775:OID30761:v1:Inflammation_II	PPBP	PREVALENT	beta_cell	DISC	1019	-0.00124651	0.0324582	0.969374	1.41492e-06	0.0143793	0.0324837	0.65811	0.000186362	0.999557
PPBP:P02775:OID30761:v1:Inflammation_II	PPBP	INCIDENT	beta_cell	DISC	1223	-0.00719897	0.0287538	0.802349	5.13368e-05	0.00184831	0.0289183	0.949049	3.34656e-06	0.973644
PPBP:P02775:OID30761:v1:Inflammation_II	PPBP	PREVALENT	lipodystrophy	DISC	1019	-0.0178354	0.0321549	0.579247	0.000295069	-0.00442281	0.0321839	0.890725	1.79643e-05	0.943293
PPBP:P02775:OID30761:v1:Inflammation_II	PPBP	INCIDENT	lipodystrophy	DISC	1223	-0.0206273	0.0286316	0.471398	0.000424919	-0.0200281	0.0286591	0.484793	0.000399914	0.999516
PPIB:P23284:OID20331:v1:Cardiometabolic	PPIB	PREVALENT	T2D.V2_EUR_prscs	ALL	1857	-0.0444745	0.0242977	0.0673556	0.0017528	-0.0377018	0.024329	0.1214	0.00126099	0.251621
PPIB:P23284:OID20331:v1:Cardiometabolic	PPIB	INCIDENT	T2D.V2_EUR_prscs	ALL	2058	0.0149639	0.0215515	0.487555	0.000228769	0.0186553	0.0217034	0.390136	0.000353669	0.975441
PPIB:P23284:OID20331:v1:Cardiometabolic	PPIB	PREVALENT	CAD_EUR_prscs	ALL	1857	0.0151007	0.0233298	0.517539	0.000219544	0.0126024	0.0232847	0.588415	0.000153999	0.999224
PPIB:P23284:OID20331:v1:Cardiometabolic	PPIB	INCIDENT	CAD_EUR_prscs	ALL	2058	0.0267627	0.021701	0.217629	0.000721334	0.0247285	0.0217704	0.256146	0.000617429	0.696983
PPIB:P23284:OID20331:v1:Cardiometabolic	PPIB	PREVALENT	CKD_TA_prscs	ALL	1857	0.0636785	0.0234747	0.00673853	0.00384114	0.0574904	0.0235047	0.0145451	0.00313504	0.0411023
PPIB:P23284:OID20331:v1:Cardiometabolic	PPIB	INCIDENT	CKD_TA_prscs	ALL	2058	0.0139019	0.021385	0.515716	0.000200543	0.00815484	0.0215078	0.704611	6.88362e-05	0.855164
PPIB:P23284:OID20331:v1:Cardiometabolic	PPIB	PREVALENT	BMI.V1_EUR_prscs	ALL	1857	-0.0072268	0.0235511	0.758989	4.93509e-05	-0.0317076	0.0247186	0.19975	0.000864368	0.898682
PPIB:P23284:OID20331:v1:Cardiometabolic	PPIB	INCIDENT	BMI.V1_EUR_prscs	ALL	2058	0.0115744	0.0214699	0.589877	0.000137926	0.000879567	0.0222784	0.968511	7.46414e-07	0.903877
PPIB:P23284:OID20331:v1:Cardiometabolic	PPIB	PREVALENT	NASH_biomarker_GRS	ALL	1857	0.0144299	0.0234912	0.539116	0.000197731	0.0135097	0.0235073	0.565566	0.00017363	0.750279
PPIB:P23284:OID20331:v1:Cardiometabolic	PPIB	INCIDENT	NASH_biomarker_GRS	ALL	2058	0.0177011	0.0214403	0.40913	0.000323413	0.0157267	0.021557	0.465759	0.000254793	0.800828
PPIB:P23284:OID20331:v1:Cardiometabolic	PPIB	PREVALENT	BMI_GWAS_signif	ALL	1857	-0.0159736	0.0235455	0.497597	0.000241172	-0.0252996	0.0237078	0.286052	0.000598398	0.910223
PPIB:P23284:OID20331:v1:Cardiometabolic	PPIB	INCIDENT	BMI_GWAS_signif	ALL	2058	0.0151676	0.02157	0.482024	0.000234637	0.0108494	0.0217311	0.617653	0.000119345	0.998245
PPIB:P23284:OID20331:v1:Cardiometabolic	PPIB	PREVALENT	CKD_GWAS_signif	ALL	1857	-0.0374294	0.0234109	0.11004	0.00133789	-0.0397833	0.023393	0.0891835	0.00151826	0.368745
PPIB:P23284:OID20331:v1:Cardiometabolic	PPIB	INCIDENT	CKD_GWAS_signif	ALL	2058	0.0059907	0.0213745	0.779297	3.72831e-05	0.00243737	0.0214337	0.909474	6.19235e-06	0.989476
PPIB:P23284:OID20331:v1:Cardiometabolic	PPIB	PREVALENT	T2D_GWAS_signif	ALL	1857	-0.0300951	0.0235395	0.201241	0.000855956	-0.0211671	0.0237162	0.372236	0.00041866	0.453626
PPIB:P23284:OID20331:v1:Cardiometabolic	PPIB	INCIDENT	T2D_GWAS_signif	ALL	2058	0.00274201	0.0214195	0.89815	7.77828e-06	0.00664248	0.0216923	0.759474	4.48991e-05	0.982432
PPIB:P23284:OID20331:v1:Cardiometabolic	PPIB	PREVALENT	CAD_GWAS_signif	ALL	1857	0.00616629	0.023338	0.791643	3.65892e-05	0.00818667	0.0232981	0.725339	6.49178e-05	0.999709
PPIB:P23284:OID20331:v1:Cardiometabolic	PPIB	INCIDENT	CAD_GWAS_signif	ALL	2058	0.014808	0.0214122	0.489288	0.000226953	0.0139017	0.0215328	0.51861	0.000199549	0.978644
PPIB:P23284:OID20331:v1:Cardiometabolic	PPIB	PREVALENT	obesity	ALL	1857	0.0230312	0.0234094	0.325324	0.000507071	0.0189885	0.0234577	0.418349	0.000344406	0.641915
PPIB:P23284:OID20331:v1:Cardiometabolic	PPIB	INCIDENT	obesity	ALL	2058	0.00474023	0.0213738	0.82451	2.3345e-05	0.00452306	0.0214944	0.833354	2.12037e-05	0.994445
PPIB:P23284:OID20331:v1:Cardiometabolic	PPIB	PREVALENT	liver_lipid	ALL	1857	-0.0151699	0.0235012	0.518689	0.00021834	-0.00977528	0.0235407	0.678009	9.06564e-05	0.82163
PPIB:P23284:OID20331:v1:Cardiometabolic	PPIB	INCIDENT	liver_lipid	ALL	2058	-0.0355027	0.0214637	0.098267	0.00129685	-0.0391579	0.0215278	0.0690706	0.0015817	0.303752
PPIB:P23284:OID20331:v1:Cardiometabolic	PPIB	PREVALENT	proinsulin	ALL	1857	-0.0115631	0.0234378	0.621823	0.000127558	-0.0057077	0.0234292	0.807557	3.12043e-05	0.980042
PPIB:P23284:OID20331:v1:Cardiometabolic	PPIB	INCIDENT	proinsulin	ALL	2058	-0.0288384	0.021448	0.178915	0.000857323	-0.0257453	0.0215304	0.231932	0.000684202	0.712393
PPIB:P23284:OID20331:v1:Cardiometabolic	PPIB	PREVALENT	beta_cell	ALL	1857	-0.0248413	0.0234853	0.290318	0.00058605	-0.0169233	0.0236169	0.47373	0.000269911	0.895628
PPIB:P23284:OID20331:v1:Cardiometabolic	PPIB	INCIDENT	beta_cell	ALL	2058	0.00310722	0.021401	0.884575	1.00055e-05	0.00957424	0.0215731	0.657232	9.43079e-05	0.988346
PPIB:P23284:OID20331:v1:Cardiometabolic	PPIB	PREVALENT	lipodystrophy	ALL	1857	-0.0264943	0.0233034	0.25572	0.000677023	-0.0247319	0.0233885	0.290456	0.000587568	0.994833
PPIB:P23284:OID20331:v1:Cardiometabolic	PPIB	INCIDENT	lipodystrophy	ALL	2058	0.00856383	0.0213654	0.68859	7.62515e-05	0.00651341	0.021457	0.761498	4.4123e-05	0.937938
PPIB:P23284:OID20331:v1:Cardiometabolic	PPIB	PREVALENT	T2D.V2_EUR_prscs	DISC	1016	-0.0290125	0.0320374	0.365385	0.000780674	-0.0254557	0.0321836	0.429167	0.000596003	0.675096
PPIB:P23284:OID20331:v1:Cardiometabolic	PPIB	INCIDENT	T2D.V2_EUR_prscs	DISC	1208	0.0121734	0.0277901	0.661433	0.000154913	0.0159823	0.0279271	0.56724	0.000265645	0.999339
PPIB:P23284:OID20331:v1:Cardiometabolic	PPIB	PREVALENT	CAD_EUR_prscs	DISC	1016	-0.0030886	0.0319715	0.923061	8.89156e-06	0.00168131	0.032023	0.958139	2.62783e-06	0.999945
PPIB:P23284:OID20331:v1:Cardiometabolic	PPIB	INCIDENT	CAD_EUR_prscs	DISC	1208	0.0265699	0.0278979	0.341094	0.000731835	0.0283489	0.0279211	0.310166	0.000835638	0.814635
PPIB:P23284:OID20331:v1:Cardiometabolic	PPIB	PREVALENT	CKD_TA_prscs	DISC	1016	0.0757886	0.0321875	0.0187433	0.00525195	0.071773	0.0323611	0.0267978	0.00466524	0.119711
PPIB:P23284:OID20331:v1:Cardiometabolic	PPIB	INCIDENT	CKD_TA_prscs	DISC	1208	-0.0210341	0.0275615	0.44552	0.000470042	-0.024544	0.0276828	0.375473	0.000637341	0.873893
PPIB:P23284:OID20331:v1:Cardiometabolic	PPIB	PREVALENT	BMI.V1_EUR_prscs	DISC	1016	-0.0181746	0.0322993	0.573775	0.000301569	-0.0508152	0.0341296	0.136847	0.00210837	0.802833
PPIB:P23284:OID20331:v1:Cardiometabolic	PPIB	INCIDENT	BMI.V1_EUR_prscs	DISC	1208	0.0461735	0.0276436	0.0951285	0.00224731	0.0374942	0.0291429	0.198505	0.00134103	0.380903
PPIB:P23284:OID20331:v1:Cardiometabolic	PPIB	PREVALENT	NASH_biomarker_GRS	DISC	1016	-0.00591567	0.0325604	0.85587	3.14485e-05	-0.00795708	0.0326603	0.807569	5.65808e-05	0.980615
PPIB:P23284:OID20331:v1:Cardiometabolic	PPIB	INCIDENT	NASH_biomarker_GRS	DISC	1208	-0.00702026	0.027751	0.800334	5.16704e-05	-0.00811703	0.0278284	0.770583	6.90217e-05	0.954837
PPIB:P23284:OID20331:v1:Cardiometabolic	PPIB	PREVALENT	BMI_GWAS_signif	DISC	1016	-0.0164796	0.0323721	0.610822	0.000246842	-0.0242599	0.0326398	0.457507	0.000526332	0.998312
PPIB:P23284:OID20331:v1:Cardiometabolic	PPIB	INCIDENT	BMI_GWAS_signif	DISC	1208	0.0265666	0.0275231	0.334622	0.000751702	0.0210346	0.0277287	0.448256	0.000466651	0.965611
PPIB:P23284:OID20331:v1:Cardiometabolic	PPIB	PREVALENT	CKD_GWAS_signif	DISC	1016	-0.00831179	0.032317	0.797083	6.30207e-05	-0.0116711	0.0324861	0.719475	0.000123028	0.93465
PPIB:P23284:OID20331:v1:Cardiometabolic	PPIB	INCIDENT	CKD_GWAS_signif	DISC	1208	-0.0110563	0.0275323	0.688071	0.000130194	-0.0112623	0.0275778	0.683068	0.000135292	0.917018
PPIB:P23284:OID20331:v1:Cardiometabolic	PPIB	PREVALENT	T2D_GWAS_signif	DISC	1016	-0.00175108	0.0322354	0.95669	2.81145e-06	0.0109407	0.0327603	0.738482	0.000106309	0.990112
PPIB:P23284:OID20331:v1:Cardiometabolic	PPIB	INCIDENT	T2D_GWAS_signif	DISC	1208	-0.00533327	0.0276083	0.846855	3.01307e-05	-0.000296591	0.0278946	0.991518	9.17226e-08	0.988079
PPIB:P23284:OID20331:v1:Cardiometabolic	PPIB	PREVALENT	CAD_GWAS_signif	DISC	1016	0.00125817	0.0321229	0.968765	1.46162e-06	0.00317795	0.0321682	0.921324	9.30395e-06	0.998887
PPIB:P23284:OID20331:v1:Cardiometabolic	PPIB	INCIDENT	CAD_GWAS_signif	DISC	1208	-0.0111777	0.0276695	0.686309	0.000131751	-0.011611	0.0277017	0.675188	0.000142516	0.972886
PPIB:P23284:OID20331:v1:Cardiometabolic	PPIB	PREVALENT	obesity	DISC	1016	0.0255378	0.0323205	0.429639	0.00059445	0.0176098	0.0325032	0.588091	0.00027974	0.894577
PPIB:P23284:OID20331:v1:Cardiometabolic	PPIB	INCIDENT	obesity	DISC	1208	0.0423591	0.0276924	0.126382	0.00188543	0.039869	0.0277864	0.151605	0.00166736	0.772005
PPIB:P23284:OID20331:v1:Cardiometabolic	PPIB	PREVALENT	liver_lipid	DISC	1016	-0.0191507	0.0323824	0.554397	0.000333104	-0.0152595	0.0325211	0.63902	0.000209836	0.935851
PPIB:P23284:OID20331:v1:Cardiometabolic	PPIB	INCIDENT	liver_lipid	DISC	1208	-0.039064	0.0276071	0.157339	0.00161389	-0.0397617	0.027643	0.150592	0.00167564	0.465837
PPIB:P23284:OID20331:v1:Cardiometabolic	PPIB	PREVALENT	proinsulin	DISC	1016	-0.0125374	0.0324923	0.699687	0.000141832	-0.00912218	0.032588	0.779596	7.46922e-05	0.953282
PPIB:P23284:OID20331:v1:Cardiometabolic	PPIB	INCIDENT	proinsulin	DISC	1208	-0.0196718	0.0276169	0.476416	0.00040951	-0.018529	0.0276671	0.503175	0.000363755	0.964534
PPIB:P23284:OID20331:v1:Cardiometabolic	PPIB	PREVALENT	beta_cell	DISC	1016	0.00232753	0.0324198	0.942781	4.91082e-06	0.0109655	0.0326716	0.737225	0.000107373	0.997934
PPIB:P23284:OID20331:v1:Cardiometabolic	PPIB	INCIDENT	beta_cell	DISC	1208	-0.00908784	0.0275555	0.74161	8.78172e-05	-0.00358616	0.027771	0.897275	1.35292e-05	0.96347
PPIB:P23284:OID20331:v1:Cardiometabolic	PPIB	PREVALENT	lipodystrophy	DISC	1016	-0.0353576	0.0320662	0.270459	0.00115693	-0.0261309	0.0323017	0.418737	0.000623436	0.933764
PPIB:P23284:OID20331:v1:Cardiometabolic	PPIB	INCIDENT	lipodystrophy	DISC	1208	3.93216e-05	0.0274414	0.998857	1.65793e-09	-0.000666646	0.0275083	0.98067	4.76501e-07	0.999756
PPL:O60437:OID30564:v1:Inflammation_II	PPL	PREVALENT	T2D.V2_EUR_prscs	ALL	1826	-0.0395629	0.0257282	0.124295	0.00124817	-0.028418	0.0254938	0.265132	0.000649263	0.338987
PPL:O60437:OID30564:v1:Inflammation_II	PPL	INCIDENT	T2D.V2_EUR_prscs	ALL	2006	-0.0126067	0.0223713	0.573146	0.00015455	0.00122404	0.0222343	0.956103	1.45044e-06	0.97549
PPL:O60437:OID30564:v1:Inflammation_II	PPL	PREVALENT	CAD_EUR_prscs	ALL	1826	-0.0152328	0.0246698	0.537005	0.000201481	-0.0177447	0.0243738	0.466697	0.000277058	0.999224
PPL:O60437:OID30564:v1:Inflammation_II	PPL	INCIDENT	CAD_EUR_prscs	ALL	2006	0.00652268	0.0225202	0.772125	4.08329e-05	0.00371495	0.0223066	0.867749	1.32737e-05	0.941238
PPL:O60437:OID30564:v1:Inflammation_II	PPL	PREVALENT	CKD_TA_prscs	ALL	1826	0.0493362	0.0248477	0.0472382	0.00207917	0.0405687	0.0246457	0.0999283	0.00141462	0.146042
PPL:O60437:OID30564:v1:Inflammation_II	PPL	INCIDENT	CKD_TA_prscs	ALL	2006	0.0719736	0.0221456	0.00117366	0.00511377	0.0648795	0.0219972	0.00322175	0.00414466	0.0175155
PPL:O60437:OID30564:v1:Inflammation_II	PPL	PREVALENT	BMI.V1_EUR_prscs	ALL	1826	0.0583987	0.0248956	0.0190993	0.0028994	0.0152127	0.0258379	0.556089	0.000181227	0.102281
PPL:O60437:OID30564:v1:Inflammation_II	PPL	INCIDENT	BMI.V1_EUR_prscs	ALL	2006	0.0179544	0.0223286	0.421439	0.000314625	-0.0196827	0.0228886	0.389931	0.000353776	0.817749
PPL:O60437:OID30564:v1:Inflammation_II	PPL	PREVALENT	NASH_biomarker_GRS	ALL	1826	0.0810608	0.024792	0.00109759	0.00561662	0.080885	0.0245792	0.00101895	0.0056277	0.01403
PPL:O60437:OID30564:v1:Inflammation_II	PPL	INCIDENT	NASH_biomarker_GRS	ALL	2006	0.0398735	0.0222643	0.0734623	0.00155867	0.0436614	0.0221033	0.0483722	0.00186366	0.349481
PPL:O60437:OID30564:v1:Inflammation_II	PPL	PREVALENT	BMI_GWAS_signif	ALL	1826	0.0332745	0.0248945	0.181519	0.000943355	0.0143422	0.0248318	0.563625	0.0001744	0.755544
PPL:O60437:OID30564:v1:Inflammation_II	PPL	INCIDENT	BMI_GWAS_signif	ALL	2006	0.0162168	0.0224155	0.469482	0.000254704	0.003798	0.0222847	0.86469	1.39011e-05	0.998245
PPL:O60437:OID30564:v1:Inflammation_II	PPL	PREVALENT	CKD_GWAS_signif	ALL	1826	0.0270244	0.0247723	0.275461	0.000628614	0.0285256	0.0244788	0.244048	0.000709524	0.563181
PPL:O60437:OID30564:v1:Inflammation_II	PPL	INCIDENT	CKD_GWAS_signif	ALL	2006	0.0308754	0.0222332	0.16508	0.000937805	0.0248787	0.0220192	0.258673	0.000610561	0.804383
PPL:O60437:OID30564:v1:Inflammation_II	PPL	PREVALENT	T2D_GWAS_signif	ALL	1826	-0.0569405	0.0249175	0.0224214	0.00275201	-0.0379662	0.0248781	0.127169	0.00121617	0.151741
PPL:O60437:OID30564:v1:Inflammation_II	PPL	INCIDENT	T2D_GWAS_signif	ALL	2006	-0.0438546	0.022221	0.0485722	0.00189215	-0.0252171	0.022188	0.25588	0.000617768	0.282218
PPL:O60437:OID30564:v1:Inflammation_II	PPL	PREVALENT	CAD_GWAS_signif	ALL	1826	-0.0119095	0.0246899	0.629607	0.000122968	-0.0164142	0.0244218	0.501602	0.000236147	0.999709
PPL:O60437:OID30564:v1:Inflammation_II	PPL	INCIDENT	CAD_GWAS_signif	ALL	2006	-0.0052579	0.0222574	0.813278	2.71633e-05	-0.00290948	0.0221029	0.895288	8.29254e-06	0.995276
PPL:O60437:OID30564:v1:Inflammation_II	PPL	PREVALENT	obesity	ALL	1826	0.0368022	0.0247916	0.137866	0.0011633	0.0262324	0.0245934	0.286281	0.000594522	0.531245
PPL:O60437:OID30564:v1:Inflammation_II	PPL	INCIDENT	obesity	ALL	2006	-0.00521406	0.0221939	0.814286	2.68654e-05	-0.0106675	0.0220421	0.62847	0.00011208	0.994445
PPL:O60437:OID30564:v1:Inflammation_II	PPL	PREVALENT	liver_lipid	ALL	1826	-0.00219047	0.0248347	0.929726	4.11201e-06	0.00109054	0.0246454	0.964711	1.02381e-06	0.980734
PPL:O60437:OID30564:v1:Inflammation_II	PPL	INCIDENT	liver_lipid	ALL	2006	-0.0112018	0.0222863	0.61528	0.00012296	-0.0178878	0.0220748	0.417851	0.00031415	0.8099
PPL:O60437:OID30564:v1:Inflammation_II	PPL	PREVALENT	proinsulin	ALL	1826	-0.0332979	0.0248329	0.180134	0.000949363	-0.0222439	0.0246003	0.366008	0.000427316	0.812523
PPL:O60437:OID30564:v1:Inflammation_II	PPL	INCIDENT	proinsulin	ALL	2006	-0.00440057	0.0222464	0.843214	1.90463e-05	0.00411869	0.0220455	0.851816	1.67045e-05	0.959137
PPL:O60437:OID30564:v1:Inflammation_II	PPL	PREVALENT	beta_cell	ALL	1826	0.00355861	0.0248518	0.886154	1.08377e-05	0.0106799	0.0246935	0.665431	9.78e-05	0.984993
PPL:O60437:OID30564:v1:Inflammation_II	PPL	INCIDENT	beta_cell	ALL	2006	-0.041616	0.0222472	0.0615478	0.00170024	-0.0265453	0.0221563	0.231028	0.000686468	0.49621
PPL:O60437:OID30564:v1:Inflammation_II	PPL	PREVALENT	lipodystrophy	ALL	1826	-0.0115401	0.024661	0.639879	0.000115729	-0.00678223	0.0245234	0.782149	3.99925e-05	0.994833
PPL:O60437:OID30564:v1:Inflammation_II	PPL	INCIDENT	lipodystrophy	ALL	2006	0.00316055	0.0222176	0.886894	9.85023e-06	0.0067012	0.022031	0.76103	4.42771e-05	0.980417
PPL:O60437:OID30564:v1:Inflammation_II	PPL	PREVALENT	T2D.V2_EUR_prscs	DISC	995	-0.0269762	0.0326503	0.408891	0.000680697	-0.0139674	0.0322228	0.664778	0.000182022	0.707596
PPL:O60437:OID30564:v1:Inflammation_II	PPL	INCIDENT	T2D.V2_EUR_prscs	DISC	1186	-0.0194894	0.0287624	0.498163	0.000377435	-0.012598	0.0284116	0.657554	0.000156888	0.999339
PPL:O60437:OID30564:v1:Inflammation_II	PPL	PREVALENT	CAD_EUR_prscs	DISC	995	0.00112561	0.0325501	0.972421	1.19332e-06	0.00948544	0.0320747	0.767502	8.47336e-05	0.999945
PPL:O60437:OID30564:v1:Inflammation_II	PPL	INCIDENT	CAD_EUR_prscs	DISC	1186	-0.0187692	0.0288661	0.515683	0.000347557	-0.0133771	0.0284084	0.637813	0.000176929	0.877296
PPL:O60437:OID30564:v1:Inflammation_II	PPL	PREVALENT	CKD_TA_prscs	DISC	995	0.0534932	0.0327597	0.102826	0.00265319	0.0384997	0.0324383	0.235584	0.00136286	0.306446
PPL:O60437:OID30564:v1:Inflammation_II	PPL	INCIDENT	CKD_TA_prscs	DISC	1186	0.0625594	0.0284701	0.0281962	0.00395391	0.0508277	0.0281326	0.071073	0.00259762	0.322711
PPL:O60437:OID30564:v1:Inflammation_II	PPL	PREVALENT	BMI.V1_EUR_prscs	DISC	995	0.0540941	0.0327069	0.0984806	0.00272171	-0.00678385	0.0340092	0.841938	3.8552e-05	0.37897
PPL:O60437:OID30564:v1:Inflammation_II	PPL	INCIDENT	BMI.V1_EUR_prscs	DISC	1186	0.0124252	0.0286928	0.665065	0.000154192	-0.0448648	0.0296945	0.1311	0.00181815	0.831547
PPL:O60437:OID30564:v1:Inflammation_II	PPL	PREVALENT	NASH_biomarker_GRS	DISC	995	0.0789104	0.0330928	0.017299	0.0056398	0.0790325	0.0326664	0.0157367	0.00563644	0.19359
PPL:O60437:OID30564:v1:Inflammation_II	PPL	INCIDENT	NASH_biomarker_GRS	DISC	1186	0.0604351	0.0286986	0.0354367	0.00363269	0.0667103	0.0282767	0.0184845	0.00442017	0.274606
PPL:O60437:OID30564:v1:Inflammation_II	PPL	PREVALENT	BMI_GWAS_signif	DISC	995	0.0333381	0.0327924	0.309586	0.00103024	0.0116011	0.0325705	0.721783	0.000122912	0.998312
PPL:O60437:OID30564:v1:Inflammation_II	PPL	INCIDENT	BMI_GWAS_signif	DISC	1186	0.00437866	0.0285241	0.878026	1.93785e-05	-0.0114105	0.0282051	0.685882	0.0001306	0.988661
PPL:O60437:OID30564:v1:Inflammation_II	PPL	PREVALENT	CKD_GWAS_signif	DISC	995	0.0417441	0.0327839	0.203222	0.00161511	0.033188	0.0323435	0.305105	0.00101907	0.602292
PPL:O60437:OID30564:v1:Inflammation_II	PPL	INCIDENT	CKD_GWAS_signif	DISC	1186	-0.0131324	0.0285842	0.646014	0.000173551	-0.0154003	0.0281389	0.584284	0.000238991	0.906976
PPL:O60437:OID30564:v1:Inflammation_II	PPL	PREVALENT	T2D_GWAS_signif	DISC	995	-0.0624643	0.0327863	0.0570598	0.00360817	-0.0333681	0.0327898	0.309114	0.00100233	0.337537
PPL:O60437:OID30564:v1:Inflammation_II	PPL	INCIDENT	T2D_GWAS_signif	DISC	1186	-0.0499131	0.0285632	0.0808284	0.00250447	-0.0285768	0.0283242	0.313231	0.000811654	0.568506
PPL:O60437:OID30564:v1:Inflammation_II	PPL	PREVALENT	CAD_GWAS_signif	DISC	995	0.00123701	0.0326264	0.969764	1.43446e-06	0.00396118	0.0321661	0.902017	1.46944e-05	0.998887
PPL:O60437:OID30564:v1:Inflammation_II	PPL	INCIDENT	CAD_GWAS_signif	DISC	1186	-0.0201636	0.0286569	0.481814	0.000406965	-0.0214151	0.0282017	0.447799	0.00045996	0.935622
PPL:O60437:OID30564:v1:Inflammation_II	PPL	PREVALENT	obesity	DISC	995	0.019953	0.032932	0.544738	0.000366177	0.00344024	0.032577	0.91592	1.08058e-05	0.907573
PPL:O60437:OID30564:v1:Inflammation_II	PPL	INCIDENT	obesity	DISC	1186	0.00278721	0.0286339	0.922474	7.79192e-06	-0.0100101	0.0282375	0.723034	0.000100282	0.984826
PPL:O60437:OID30564:v1:Inflammation_II	PPL	PREVALENT	liver_lipid	DISC	995	0.00558413	0.0328585	0.86509	2.88195e-05	0.0121028	0.0324818	0.709529	0.000134503	0.983465
PPL:O60437:OID30564:v1:Inflammation_II	PPL	INCIDENT	liver_lipid	DISC	1186	0.0127021	0.0285381	0.656339	0.000162889	0.00818425	0.0280905	0.770835	6.77419e-05	0.857514
PPL:O60437:OID30564:v1:Inflammation_II	PPL	PREVALENT	proinsulin	DISC	995	-0.056389	0.032924	0.0870976	0.00291804	-0.0431637	0.0325142	0.184656	0.00170443	0.685157
PPL:O60437:OID30564:v1:Inflammation_II	PPL	INCIDENT	proinsulin	DISC	1186	-0.00911765	0.0285411	0.749439	8.39178e-05	-0.00476638	0.0281066	0.865369	2.2951e-05	0.973861
PPL:O60437:OID30564:v1:Inflammation_II	PPL	PREVALENT	beta_cell	DISC	995	-0.0356219	0.0328272	0.278141	0.00117356	-0.0194099	0.032461	0.550022	0.000346307	0.967044
PPL:O60437:OID30564:v1:Inflammation_II	PPL	INCIDENT	beta_cell	DISC	1186	-0.0600782	0.0285559	0.0356087	0.00362592	-0.0409282	0.0283076	0.148502	0.00166527	0.445967
PPL:O60437:OID30564:v1:Inflammation_II	PPL	PREVALENT	lipodystrophy	DISC	995	-0.0331521	0.032542	0.308584	0.00103452	-0.0112869	0.0322498	0.72643	0.000118671	0.933764
PPL:O60437:OID30564:v1:Inflammation_II	PPL	INCIDENT	lipodystrophy	DISC	1186	0.0021599	0.0284864	0.939574	4.72781e-06	0.00522801	0.0280714	0.85229	2.76811e-05	0.999516
PPP1R14D:Q9NXH3:OID30997:v1:Neurology_II	PPP1R14D	PREVALENT	T2D.V2_EUR_prscs	ALL	1863	-0.0123181	0.0242823	0.612016	0.000133354	-0.00838096	0.0244548	0.731856	6.13528e-05	0.788141
PPP1R14D:Q9NXH3:OID30997:v1:Neurology_II	PPP1R14D	INCIDENT	T2D.V2_EUR_prscs	ALL	2072	0.00520207	0.022176	0.814558	2.57042e-05	0.00730497	0.0223458	0.743773	5.03863e-05	0.990162
PPP1R14D:Q9NXH3:OID30997:v1:Neurology_II	PPP1R14D	PREVALENT	CAD_EUR_prscs	ALL	1863	-0.011927	0.0233097	0.608942	0.000135671	-0.0153268	0.0233992	0.512542	0.00022408	0.999224
PPP1R14D:Q9NXH3:OID30997:v1:Neurology_II	PPP1R14D	INCIDENT	CAD_EUR_prscs	ALL	2072	-0.0119814	0.0223126	0.591341	0.000134674	-0.0139953	0.022412	0.5324	0.000183826	0.874627
PPP1R14D:Q9NXH3:OID30997:v1:Neurology_II	PPP1R14D	PREVALENT	CKD_TA_prscs	ALL	1863	0.0652708	0.0234581	0.0054513	0.00399535	0.0621565	0.0236131	0.00855419	0.00360571	0.0354628
PPP1R14D:Q9NXH3:OID30997:v1:Neurology_II	PPP1R14D	INCIDENT	CKD_TA_prscs	ALL	2072	0.0754672	0.0219444	0.000595724	0.00549231	0.0764245	0.0220986	0.000554928	0.00560568	0.0109464
PPP1R14D:Q9NXH3:OID30997:v1:Neurology_II	PPP1R14D	PREVALENT	BMI.V1_EUR_prscs	ALL	1863	0.05215	0.0235099	0.0266645	0.00254323	0.0417615	0.0247472	0.0916782	0.00148529	0.130874
PPP1R14D:Q9NXH3:OID30997:v1:Neurology_II	PPP1R14D	INCIDENT	BMI.V1_EUR_prscs	ALL	2072	-0.0272357	0.0221201	0.218369	0.000707627	-0.022218	0.0230018	0.3342	0.000439715	0.61561
PPP1R14D:Q9NXH3:OID30997:v1:Neurology_II	PPP1R14D	PREVALENT	NASH_biomarker_GRS	ALL	1863	-0.0195097	0.0234727	0.405991	0.000357906	-0.022399	0.0236192	0.343084	0.000469586	0.664887
PPP1R14D:Q9NXH3:OID30997:v1:Neurology_II	PPP1R14D	INCIDENT	NASH_biomarker_GRS	ALL	2072	-0.00124442	0.0220709	0.955043	1.48498e-06	-0.00229788	0.0222168	0.917632	5.04405e-06	0.989402
PPP1R14D:Q9NXH3:OID30997:v1:Neurology_II	PPP1R14D	PREVALENT	BMI_GWAS_signif	ALL	1863	0.0300185	0.0234895	0.201431	0.000845666	0.0240265	0.0237959	0.312781	0.00053227	0.773115
PPP1R14D:Q9NXH3:OID30997:v1:Neurology_II	PPP1R14D	INCIDENT	BMI_GWAS_signif	ALL	2072	-0.00713691	0.0221988	0.747865	4.82803e-05	-0.00487664	0.0223771	0.827506	2.2393e-05	0.998245
PPP1R14D:Q9NXH3:OID30997:v1:Neurology_II	PPP1R14D	PREVALENT	CKD_GWAS_signif	ALL	1863	0.0238992	0.0233775	0.306768	0.000541354	0.0242788	0.0235027	0.301735	0.000557136	0.594587
PPP1R14D:Q9NXH3:OID30997:v1:Neurology_II	PPP1R14D	INCIDENT	CKD_GWAS_signif	ALL	2072	0.00191173	0.0220113	0.930798	3.52364e-06	0.000278846	0.0220982	0.989933	7.50766e-08	0.999084
PPP1R14D:Q9NXH3:OID30997:v1:Neurology_II	PPP1R14D	PREVALENT	T2D_GWAS_signif	ALL	1863	-0.043665	0.0234936	0.0632483	0.00178689	-0.0374823	0.0238069	0.115566	0.00129315	0.243072
PPP1R14D:Q9NXH3:OID30997:v1:Neurology_II	PPP1R14D	INCIDENT	T2D_GWAS_signif	ALL	2072	0.00432025	0.0220486	0.844675	1.79341e-05	0.00334051	0.0223191	0.88104	1.05623e-05	0.974169
PPP1R14D:Q9NXH3:OID30997:v1:Neurology_II	PPP1R14D	PREVALENT	CAD_GWAS_signif	ALL	1863	0.0280731	0.0233194	0.228806	0.000750512	0.0255114	0.0234181	0.27613	0.000619557	0.999709
PPP1R14D:Q9NXH3:OID30997:v1:Neurology_II	PPP1R14D	INCIDENT	CAD_GWAS_signif	ALL	2072	-0.0191812	0.0220314	0.384061	0.000353943	-0.0188903	0.0221438	0.393719	0.000343011	0.968386
PPP1R14D:Q9NXH3:OID30997:v1:Neurology_II	PPP1R14D	PREVALENT	obesity	ALL	1863	0.0254782	0.023367	0.275705	0.000615754	0.0208556	0.0235444	0.375847	0.000409714	0.60845
PPP1R14D:Q9NXH3:OID30997:v1:Neurology_II	PPP1R14D	INCIDENT	obesity	ALL	2072	-0.0126089	0.0219786	0.566242	0.000153714	-0.008901	0.0221412	0.687718	7.6196e-05	0.994445
PPP1R14D:Q9NXH3:OID30997:v1:Neurology_II	PPP1R14D	PREVALENT	liver_lipid	ALL	1863	-0.0239526	0.0234574	0.307339	0.000540079	-0.0227001	0.0236324	0.336908	0.000481749	0.739059
PPP1R14D:Q9NXH3:OID30997:v1:Neurology_II	PPP1R14D	INCIDENT	liver_lipid	ALL	2072	0.0114577	0.0220654	0.603635	0.000125935	0.0108141	0.022163	0.625651	0.000112243	0.805378
PPP1R14D:Q9NXH3:OID30997:v1:Neurology_II	PPP1R14D	PREVALENT	proinsulin	ALL	1863	-0.0124247	0.023434	0.59604	0.000145671	-0.00762653	0.0235697	0.746299	5.4692e-05	0.973949
PPP1R14D:Q9NXH3:OID30997:v1:Neurology_II	PPP1R14D	INCIDENT	proinsulin	ALL	2072	-0.00184583	0.0220471	0.933286	3.27425e-06	-0.00108395	0.0221519	0.960978	1.12898e-06	0.978021
PPP1R14D:Q9NXH3:OID30997:v1:Neurology_II	PPP1R14D	PREVALENT	beta_cell	ALL	1863	-0.00530077	0.0234564	0.82124	2.64669e-05	-0.00311848	0.0236896	0.895285	9.05253e-06	0.980527
PPP1R14D:Q9NXH3:OID30997:v1:Neurology_II	PPP1R14D	INCIDENT	beta_cell	ALL	2072	0.000464469	0.0220458	0.983193	2.07344e-07	8.39667e-05	0.0222309	0.996987	6.72652e-09	0.998371
PPP1R14D:Q9NXH3:OID30997:v1:Neurology_II	PPP1R14D	PREVALENT	lipodystrophy	ALL	1863	0.00905098	0.0232805	0.697485	7.8331e-05	0.00929489	0.0234574	0.691971	8.20154e-05	0.994833
PPP1R14D:Q9NXH3:OID30997:v1:Neurology_II	PPP1R14D	INCIDENT	lipodystrophy	ALL	2072	0.000539002	0.0219924	0.980449	2.80586e-07	0.00163035	0.022112	0.941231	2.56329e-06	0.995543
PPP1R14D:Q9NXH3:OID30997:v1:Neurology_II	PPP1R14D	PREVALENT	T2D.V2_EUR_prscs	DISC	1019	-0.0117782	0.0313742	0.707439	0.000136653	-0.0109428	0.0316353	0.72949	0.000116621	0.881529
PPP1R14D:Q9NXH3:OID30997:v1:Neurology_II	PPP1R14D	INCIDENT	T2D.V2_EUR_prscs	DISC	1226	-0.0134893	0.029005	0.64197	0.000173477	-0.0126734	0.0291644	0.66397	0.000152391	0.999339
PPP1R14D:Q9NXH3:OID30997:v1:Neurology_II	PPP1R14D	PREVALENT	CAD_EUR_prscs	DISC	1019	0.0230428	0.0311935	0.460265	0.000528899	0.0236933	0.0313477	0.449941	0.000556544	0.999945
PPP1R14D:Q9NXH3:OID30997:v1:Neurology_II	PPP1R14D	INCIDENT	CAD_EUR_prscs	DISC	1226	-0.0150526	0.029085	0.604878	0.000214821	-0.0161924	0.0291416	0.57856	0.000249133	0.907901
PPP1R14D:Q9NXH3:OID30997:v1:Neurology_II	PPP1R14D	PREVALENT	CKD_TA_prscs	DISC	1019	0.0329012	0.0315239	0.29689	0.00105518	0.0315783	0.0317791	0.320629	0.000961538	0.536153
PPP1R14D:Q9NXH3:OID30997:v1:Neurology_II	PPP1R14D	INCIDENT	CKD_TA_prscs	DISC	1226	0.075925	0.0287162	0.00830326	0.00557472	0.0770407	0.0288666	0.00771675	0.0057142	0.154378
PPP1R14D:Q9NXH3:OID30997:v1:Neurology_II	PPP1R14D	PREVALENT	BMI.V1_EUR_prscs	DISC	1019	0.0183352	0.0314907	0.56054	0.000328646	0.0139588	0.0332905	0.675088	0.000171355	0.795235
PPP1R14D:Q9NXH3:OID30997:v1:Neurology_II	PPP1R14D	INCIDENT	BMI.V1_EUR_prscs	DISC	1226	-0.0339657	0.0289329	0.240653	0.00110428	-0.0333233	0.0305174	0.275084	0.000961408	0.533897
PPP1R14D:Q9NXH3:OID30997:v1:Neurology_II	PPP1R14D	PREVALENT	NASH_biomarker_GRS	DISC	1019	-0.0721468	0.0317223	0.0231655	0.00498948	-0.0729844	0.0319295	0.0224836	0.00506563	0.228545
PPP1R14D:Q9NXH3:OID30997:v1:Neurology_II	PPP1R14D	INCIDENT	NASH_biomarker_GRS	DISC	1226	0.0190405	0.0289709	0.511163	0.000346388	0.0203484	0.0290863	0.484326	0.000394866	0.872666
PPP1R14D:Q9NXH3:OID30997:v1:Neurology_II	PPP1R14D	PREVALENT	BMI_GWAS_signif	DISC	1019	-0.00646619	0.0315551	0.83768	4.07205e-05	-0.00865688	0.03194	0.786422	7.16044e-05	0.998312
PPP1R14D:Q9NXH3:OID30997:v1:Neurology_II	PPP1R14D	INCIDENT	BMI_GWAS_signif	DISC	1226	-0.0419033	0.028701	0.144559	0.00170689	-0.0405839	0.0289122	0.160676	0.00158768	0.965611
PPP1R14D:Q9NXH3:OID30997:v1:Neurology_II	PPP1R14D	PREVALENT	CKD_GWAS_signif	DISC	1019	0.0306844	0.0313945	0.328625	0.000925493	0.0294079	0.0316619	0.353222	0.000840195	0.712046
PPP1R14D:Q9NXH3:OID30997:v1:Neurology_II	PPP1R14D	INCIDENT	CKD_GWAS_signif	DISC	1226	-0.0269601	0.0287188	0.348047	0.000706438	-0.0267798	0.0287926	0.352515	0.000697722	0.811465
PPP1R14D:Q9NXH3:OID30997:v1:Neurology_II	PPP1R14D	PREVALENT	T2D_GWAS_signif	DISC	1019	-0.0303642	0.0314466	0.334497	0.000903297	-0.0265224	0.0320616	0.40831	0.000666602	0.718875
PPP1R14D:Q9NXH3:OID30997:v1:Neurology_II	PPP1R14D	INCIDENT	T2D_GWAS_signif	DISC	1226	-0.0104211	0.0287925	0.717463	0.000105078	-0.0109412	0.0290669	0.706677	0.000114349	0.98702
PPP1R14D:Q9NXH3:OID30997:v1:Neurology_II	PPP1R14D	PREVALENT	CAD_GWAS_signif	DISC	1019	0.0503997	0.0313125	0.107819	0.0025057	0.0529747	0.0314545	0.0924745	0.00275681	0.998887
PPP1R14D:Q9NXH3:OID30997:v1:Neurology_II	PPP1R14D	INCIDENT	CAD_GWAS_signif	DISC	1226	-0.0213724	0.0288336	0.458701	0.000440551	-0.0221564	0.0289015	0.443464	0.000474122	0.92631
PPP1R14D:Q9NXH3:OID30997:v1:Neurology_II	PPP1R14D	PREVALENT	obesity	DISC	1019	-0.0505822	0.0314668	0.108278	0.0024992	-0.0525224	0.0317514	0.0984195	0.00265977	0.893304
PPP1R14D:Q9NXH3:OID30997:v1:Neurology_II	PPP1R14D	INCIDENT	obesity	DISC	1226	0.00365867	0.0289219	0.899356	1.28374e-05	0.00427761	0.0290858	0.883103	1.74576e-05	0.977938
PPP1R14D:Q9NXH3:OID30997:v1:Neurology_II	PPP1R14D	PREVALENT	liver_lipid	DISC	1019	-0.0327531	0.0315676	0.299738	0.00104283	-0.0354469	0.0318015	0.265288	0.00120953	0.870107
PPP1R14D:Q9NXH3:OID30997:v1:Neurology_II	PPP1R14D	INCIDENT	liver_lipid	DISC	1226	0.0169931	0.0288202	0.555556	0.000278813	0.0186889	0.0288851	0.517754	0.000337765	0.79481
PPP1R14D:Q9NXH3:OID30997:v1:Neurology_II	PPP1R14D	PREVALENT	proinsulin	DISC	1019	0.0168391	0.0317002	0.595403	0.000273567	0.0186901	0.0319104	0.558212	0.000334288	0.932542
PPP1R14D:Q9NXH3:OID30997:v1:Neurology_II	PPP1R14D	INCIDENT	proinsulin	DISC	1226	0.0266929	0.0287582	0.353503	0.000690621	0.0253584	0.0288391	0.379415	0.000623657	0.947652
PPP1R14D:Q9NXH3:OID30997:v1:Neurology_II	PPP1R14D	PREVALENT	beta_cell	DISC	1019	0.0133886	0.0315784	0.671676	0.000174294	0.0154011	0.0318976	0.629327	0.000227196	0.997934
PPP1R14D:Q9NXH3:OID30997:v1:Neurology_II	PPP1R14D	INCIDENT	beta_cell	DISC	1226	-0.015725	0.0287922	0.585064	0.000239228	-0.0175779	0.0290279	0.544932	0.000295879	0.925773
PPP1R14D:Q9NXH3:OID30997:v1:Neurology_II	PPP1R14D	PREVALENT	lipodystrophy	DISC	1019	-0.000292907	0.0312941	0.992534	8.49592e-08	0.00161223	0.031615	0.95934	2.53504e-06	0.998648
PPP1R14D:Q9NXH3:OID30997:v1:Neurology_II	PPP1R14D	INCIDENT	lipodystrophy	DISC	1226	0.0163353	0.0286503	0.568676	0.000260716	0.0165841	0.0287474	0.564125	0.000268543	0.999516
PPY:P01298:OID21516:v1:Oncology	PPY	PREVALENT	T2D.V2_EUR_prscs	ALL	1833	0.0869297	0.0262028	0.000926421	0.00568127	0.0961098	0.0263162	0.000267712	0.00691275	0.0599595
PPY:P01298:OID21516:v1:Oncology	PPY	INCIDENT	T2D.V2_EUR_prscs	ALL	2057	-0.00475869	0.0221091	0.829605	2.13755e-05	-0.00181466	0.0223032	0.935161	3.09683e-06	0.990162
PPY:P01298:OID21516:v1:Oncology	PPY	PREVALENT	CAD_EUR_prscs	ALL	1833	0.0156491	0.0252164	0.534948	0.000199992	0.0144492	0.0252477	0.567193	0.000171007	0.999224
PPY:P01298:OID21516:v1:Oncology	PPY	INCIDENT	CAD_EUR_prscs	ALL	2057	-0.00946986	0.0222238	0.670071	8.37735e-05	-0.0104195	0.0223265	0.640775	0.000101875	0.904503
PPY:P01298:OID21516:v1:Oncology	PPY	PREVALENT	CKD_TA_prscs	ALL	1833	-0.0308283	0.0254145	0.225284	0.000763606	-0.0363493	0.0255471	0.154961	0.00105599	0.405346
PPY:P01298:OID21516:v1:Oncology	PPY	INCIDENT	CKD_TA_prscs	ALL	2057	-0.00634218	0.0219235	0.772392	3.86131e-05	-0.00442148	0.0220802	0.841309	1.87579e-05	0.944286
PPY:P01298:OID21516:v1:Oncology	PPY	PREVALENT	BMI.V1_EUR_prscs	ALL	1833	0.0283639	0.0254369	0.264972	0.000645345	0.00633725	0.0268069	0.813147	2.91839e-05	0.553674
PPY:P01298:OID21516:v1:Oncology	PPY	INCIDENT	BMI.V1_EUR_prscs	ALL	2057	-0.033485	0.0220217	0.128531	0.0010656	-0.0396264	0.0228676	0.0832751	0.00140261	0.473265
PPY:P01298:OID21516:v1:Oncology	PPY	PREVALENT	NASH_biomarker_GRS	ALL	1833	0.0914035	0.0253583	0.000321419	0.00669898	0.0919018	0.0254735	0.000317527	0.00674699	0.00527916
PPY:P01298:OID21516:v1:Oncology	PPY	INCIDENT	NASH_biomarker_GRS	ALL	2057	-0.00161164	0.0220112	0.941639	2.47367e-06	-0.000931566	0.0221639	0.966478	8.26416e-07	0.988368
PPY:P01298:OID21516:v1:Oncology	PPY	PREVALENT	BMI_GWAS_signif	ALL	1833	0.00564219	0.0254746	0.824742	2.54777e-05	-0.00626931	0.0257927	0.807984	3.08517e-05	0.982871
PPY:P01298:OID21516:v1:Oncology	PPY	INCIDENT	BMI_GWAS_signif	ALL	2057	-0.0449149	0.0220828	0.0420905	0.00190489	-0.0496672	0.022269	0.0258375	0.0023212	0.998245
PPY:P01298:OID21516:v1:Oncology	PPY	PREVALENT	CKD_GWAS_signif	ALL	1833	0.0119236	0.0253421	0.638051	0.000114966	0.0138741	0.0254391	0.585559	0.000155303	0.84193
PPY:P01298:OID21516:v1:Oncology	PPY	INCIDENT	CKD_GWAS_signif	ALL	2057	-0.0183371	0.0219155	0.402852	0.000322924	-0.0164485	0.0220092	0.454942	0.000261209	0.930044
PPY:P01298:OID21516:v1:Oncology	PPY	PREVALENT	T2D_GWAS_signif	ALL	1833	0.0883234	0.0253984	0.000518291	0.00623851	0.101277	0.0256338	8.09396e-05	0.00807972	0.0220271
PPY:P01298:OID21516:v1:Oncology	PPY	INCIDENT	T2D_GWAS_signif	ALL	2057	0.00201754	0.0219393	0.926739	3.90202e-06	0.0052774	0.0222351	0.812414	2.6352e-05	0.985605
PPY:P01298:OID21516:v1:Oncology	PPY	PREVALENT	CAD_GWAS_signif	ALL	1833	-0.0171696	0.0252224	0.496133	0.000240617	-0.015178	0.0252376	0.547649	0.000188839	0.999709
PPY:P01298:OID21516:v1:Oncology	PPY	INCIDENT	CAD_GWAS_signif	ALL	2057	0.0164075	0.0219772	0.455412	0.000257106	0.0156391	0.0221354	0.479949	0.000233455	0.972294
PPY:P01298:OID21516:v1:Oncology	PPY	PREVALENT	obesity	ALL	1833	-0.00659364	0.0253063	0.794467	3.5259e-05	-0.0107917	0.0254534	0.671633	9.38628e-05	0.899051
PPY:P01298:OID21516:v1:Oncology	PPY	INCIDENT	obesity	ALL	2057	0.00453024	0.021919	0.83628	1.971e-05	0.00116852	0.0220804	0.9578	1.31015e-06	0.994445
PPY:P01298:OID21516:v1:Oncology	PPY	PREVALENT	liver_lipid	ALL	1833	-0.0274981	0.0253756	0.278671	0.000609506	-0.0248423	0.0254901	0.3299	0.00049574	0.727986
PPY:P01298:OID21516:v1:Oncology	PPY	INCIDENT	liver_lipid	ALL	2057	-0.0100811	0.0220043	0.646902	9.6838e-05	-0.00640507	0.0221082	0.772065	3.92633e-05	0.827989
PPY:P01298:OID21516:v1:Oncology	PPY	PREVALENT	proinsulin	ALL	1833	-0.00233227	0.0253859	0.926809	4.38396e-06	0.00159303	0.0254812	0.950157	2.04107e-06	0.999328
PPY:P01298:OID21516:v1:Oncology	PPY	INCIDENT	proinsulin	ALL	2057	-0.00996111	0.0219797	0.650457	9.47593e-05	-0.0108221	0.0220949	0.624329	0.000112215	0.905081
PPY:P01298:OID21516:v1:Oncology	PPY	PREVALENT	beta_cell	ALL	1833	0.0397242	0.0253776	0.117684	0.00127088	0.0509883	0.0256026	0.046578	0.00206652	0.840712
PPY:P01298:OID21516:v1:Oncology	PPY	INCIDENT	beta_cell	ALL	2057	-0.0230796	0.0219542	0.293266	0.000509654	-0.0220214	0.0221546	0.320351	0.000461966	0.842818
PPY:P01298:OID21516:v1:Oncology	PPY	PREVALENT	lipodystrophy	ALL	1833	0.049582	0.0251969	0.0492483	0.00200679	0.0513657	0.0253891	0.0432102	0.0021325	0.994833
PPY:P01298:OID21516:v1:Oncology	PPY	INCIDENT	lipodystrophy	ALL	2057	0.0237581	0.0218975	0.278066	0.000542842	0.0258157	0.0220237	0.241267	0.000642317	0.855189
PPY:P01298:OID21516:v1:Oncology	PPY	PREVALENT	T2D.V2_EUR_prscs	DISC	1010	0.068285	0.0350747	0.0518464	0.00363961	0.0762073	0.0352162	0.0307146	0.00449554	0.409329
PPY:P01298:OID21516:v1:Oncology	PPY	INCIDENT	T2D.V2_EUR_prscs	DISC	1214	0.00243919	0.0294962	0.934108	5.48102e-06	0.00545665	0.0296314	0.853927	2.73344e-05	0.999339
PPY:P01298:OID21516:v1:Oncology	PPY	PREVALENT	CAD_EUR_prscs	DISC	1010	0.0222082	0.0349741	0.525587	0.000388566	0.0276609	0.0350683	0.430442	0.000599833	0.999945
PPY:P01298:OID21516:v1:Oncology	PPY	INCIDENT	CAD_EUR_prscs	DISC	1214	-0.0211804	0.0295471	0.47362	0.000411675	-0.0223726	0.0295616	0.449317	0.00046146	0.861886
PPY:P01298:OID21516:v1:Oncology	PPY	PREVALENT	CKD_TA_prscs	DISC	1010	-0.055755	0.0353903	0.115488	0.00238663	-0.0657672	0.035598	0.0649862	0.00328111	0.323676
PPY:P01298:OID21516:v1:Oncology	PPY	INCIDENT	CKD_TA_prscs	DISC	1214	0.0179166	0.0292246	0.539953	0.000301148	0.0183865	0.0293357	0.530938	0.000316543	0.911895
PPY:P01298:OID21516:v1:Oncology	PPY	PREVALENT	BMI.V1_EUR_prscs	DISC	1010	0.0187678	0.0352332	0.594383	0.000273469	-0.00934774	0.0373049	0.802195	6.05712e-05	0.814437
PPY:P01298:OID21516:v1:Oncology	PPY	INCIDENT	BMI.V1_EUR_prscs	DISC	1214	-0.020211	0.0293549	0.491273	0.00037979	-0.0110984	0.0308679	0.719253	0.000104191	0.723618
PPY:P01298:OID21516:v1:Oncology	PPY	PREVALENT	NASH_biomarker_GRS	DISC	1010	0.110514	0.0356115	0.00196996	0.00919195	0.112822	0.0357373	0.00164448	0.00951515	0.0452475
PPY:P01298:OID21516:v1:Oncology	PPY	INCIDENT	NASH_biomarker_GRS	DISC	1214	-0.0254967	0.0294969	0.387555	0.00059847	-0.026803	0.0295633	0.364792	0.000662101	0.812462
PPY:P01298:OID21516:v1:Oncology	PPY	PREVALENT	BMI_GWAS_signif	DISC	1010	-0.01765	0.0353617	0.617804	0.000240118	-0.0311258	0.0357449	0.384097	0.000730932	0.998312
PPY:P01298:OID21516:v1:Oncology	PPY	INCIDENT	BMI_GWAS_signif	DISC	1214	-0.0356598	0.0291374	0.221258	0.00119895	-0.0334591	0.029311	0.25389	0.00104918	0.965611
PPY:P01298:OID21516:v1:Oncology	PPY	PREVALENT	CKD_GWAS_signif	DISC	1010	0.0394339	0.0353933	0.26549	0.00119522	0.0352162	0.0356093	0.322933	0.000942594	0.663724
PPY:P01298:OID21516:v1:Oncology	PPY	INCIDENT	CKD_GWAS_signif	DISC	1214	-0.0376143	0.0291596	0.197326	0.00133177	-0.0379602	0.02919	0.193705	0.00136122	0.739888
PPY:P01298:OID21516:v1:Oncology	PPY	PREVALENT	T2D_GWAS_signif	DISC	1010	0.089789	0.035283	0.0110898	0.00620144	0.107273	0.0357364	0.00275423	0.00861131	0.173831
PPY:P01298:OID21516:v1:Oncology	PPY	INCIDENT	T2D_GWAS_signif	DISC	1214	0.0192187	0.0292705	0.511576	0.000345407	0.0165228	0.0295615	0.576318	0.000251751	0.98702
PPY:P01298:OID21516:v1:Oncology	PPY	PREVALENT	CAD_GWAS_signif	DISC	1010	-0.0232301	0.0351356	0.508672	0.000421232	-0.0191892	0.0352167	0.585959	0.000286345	0.998887
PPY:P01298:OID21516:v1:Oncology	PPY	INCIDENT	CAD_GWAS_signif	DISC	1214	0.0136351	0.0293324	0.642129	0.000173159	0.0128616	0.029352	0.661335	0.000154744	0.965653
PPY:P01298:OID21516:v1:Oncology	PPY	PREVALENT	obesity	DISC	1010	0.0125335	0.0353947	0.723338	0.000120871	0.00538627	0.0356354	0.87989	2.20402e-05	0.933635
PPY:P01298:OID21516:v1:Oncology	PPY	INCIDENT	obesity	DISC	1214	0.0348654	0.0293541	0.235173	0.00112936	0.0374611	0.0294417	0.203494	0.00130317	0.824642
PPY:P01298:OID21516:v1:Oncology	PPY	PREVALENT	liver_lipid	DISC	1010	-0.0675228	0.0354929	0.0574154	0.00347607	-0.0677079	0.0356646	0.0579383	0.00346394	0.763758
PPY:P01298:OID21516:v1:Oncology	PPY	INCIDENT	liver_lipid	DISC	1214	-0.000622876	0.0292533	0.983016	3.63378e-07	0.00103288	0.0292748	0.971861	1.00343e-06	0.991137
PPY:P01298:OID21516:v1:Oncology	PPY	PREVALENT	proinsulin	DISC	1010	-0.0265017	0.0356172	0.457017	0.000533446	-0.0202795	0.0357215	0.570365	0.000310828	0.896596
PPY:P01298:OID21516:v1:Oncology	PPY	INCIDENT	proinsulin	DISC	1214	-0.00750759	0.0292511	0.797486	5.27958e-05	-0.00852028	0.0292867	0.77116	6.82197e-05	0.976604
PPY:P01298:OID21516:v1:Oncology	PPY	PREVALENT	beta_cell	DISC	1010	0.0336939	0.0354676	0.342356	0.00086925	0.0453227	0.0357368	0.205025	0.00154909	0.995004
PPY:P01298:OID21516:v1:Oncology	PPY	INCIDENT	beta_cell	DISC	1214	-0.0399912	0.0292086	0.171215	0.00150007	-0.0446912	0.0294178	0.128989	0.00185665	0.692398
PPY:P01298:OID21516:v1:Oncology	PPY	PREVALENT	lipodystrophy	DISC	1010	0.0541006	0.0351157	0.123736	0.00228264	0.0632378	0.0353322	0.0738042	0.00308006	0.917434
PPY:P01298:OID21516:v1:Oncology	PPY	INCIDENT	lipodystrophy	DISC	1214	0.0572464	0.0290582	0.0490687	0.00310039	0.0573342	0.0291156	0.0491701	0.00311525	0.680845
PRAP1:Q96NZ9:OID30391:v1:Cardiometabolic_II	PRAP1	PREVALENT	T2D.V2_EUR_prscs	ALL	1867	0.0351782	0.023329	0.13175	0.00116299	0.0530256	0.0222114	0.0170753	0.0026398	0.348646
PRAP1:Q96NZ9:OID30391:v1:Cardiometabolic_II	PRAP1	INCIDENT	T2D.V2_EUR_prscs	ALL	2079	0.0206303	0.0192528	0.284052	0.000520108	0.0377717	0.0183557	0.0397422	0.00174277	0.940255
PRAP1:Q96NZ9:OID30391:v1:Cardiometabolic_II	PRAP1	PREVALENT	CAD_EUR_prscs	ALL	1867	0.014235	0.0224051	0.525284	0.000206676	0.013315	0.021291	0.531802	0.000181688	0.999224
PRAP1:Q96NZ9:OID30391:v1:Cardiometabolic_II	PRAP1	INCIDENT	CAD_EUR_prscs	ALL	2079	0.00761063	0.0193712	0.694447	6.99541e-05	0.0055185	0.0184218	0.764542	3.70104e-05	0.911854
PRAP1:Q96NZ9:OID30391:v1:Cardiometabolic_II	PRAP1	PREVALENT	CKD_TA_prscs	ALL	1867	0.100761	0.0224607	7.71085e-06	0.0101928	0.0757559	0.0214566	0.00042502	0.00575213	0.00020241
PRAP1:Q96NZ9:OID30391:v1:Cardiometabolic_II	PRAP1	INCIDENT	CKD_TA_prscs	ALL	2079	0.0612768	0.019062	0.00132683	0.0046597	0.0469671	0.0181899	0.00989201	0.00274064	0.0190287
PRAP1:Q96NZ9:OID30391:v1:Cardiometabolic_II	PRAP1	PREVALENT	BMI.V1_EUR_prscs	ALL	1867	0.101286	0.0224869	7.08792e-06	0.0102744	0.00790163	0.0225774	0.726395	5.69104e-05	0.000325601
PRAP1:Q96NZ9:OID30391:v1:Cardiometabolic_II	PRAP1	INCIDENT	BMI.V1_EUR_prscs	ALL	2079	0.0444734	0.0191971	0.0206216	0.00242601	-0.0269489	0.018901	0.154084	0.000837605	0.178842
PRAP1:Q96NZ9:OID30391:v1:Cardiometabolic_II	PRAP1	PREVALENT	NASH_biomarker_GRS	ALL	1867	-0.00664539	0.0225894	0.768652	4.43178e-05	-0.00726304	0.0215259	0.735848	5.28955e-05	0.885039
PRAP1:Q96NZ9:OID30391:v1:Cardiometabolic_II	PRAP1	INCIDENT	NASH_biomarker_GRS	ALL	2079	0.00144868	0.0191732	0.939778	2.58746e-06	0.00828649	0.0182715	0.650223	8.48235e-05	0.987508
PRAP1:Q96NZ9:OID30391:v1:Cardiometabolic_II	PRAP1	PREVALENT	BMI_GWAS_signif	ALL	1867	0.062059	0.0225685	0.00602238	0.00385619	0.0188568	0.0216883	0.384721	0.000351102	0.26866
PRAP1:Q96NZ9:OID30391:v1:Cardiometabolic_II	PRAP1	INCIDENT	BMI_GWAS_signif	ALL	2079	-0.00382095	0.0192759	0.842889	1.78083e-05	-0.0244001	0.01839	0.184722	0.000725444	0.998245
PRAP1:Q96NZ9:OID30391:v1:Cardiometabolic_II	PRAP1	PREVALENT	CKD_GWAS_signif	ALL	1867	0.0423015	0.0224662	0.0598756	0.00181203	0.0384037	0.0213818	0.0726483	0.00149627	0.290421
PRAP1:Q96NZ9:OID30391:v1:Cardiometabolic_II	PRAP1	INCIDENT	CKD_GWAS_signif	ALL	2079	0.0496304	0.0190735	0.00933433	0.00305843	0.0485897	0.0181275	0.00741273	0.00295273	0.322858
PRAP1:Q96NZ9:OID30391:v1:Cardiometabolic_II	PRAP1	PREVALENT	T2D_GWAS_signif	ALL	1867	-0.00935966	0.0226072	0.678914	8.77715e-05	0.0274764	0.0216721	0.205027	0.000746207	0.826503
PRAP1:Q96NZ9:OID30391:v1:Cardiometabolic_II	PRAP1	INCIDENT	T2D_GWAS_signif	ALL	2079	-0.0321109	0.0191287	0.0933705	0.00127539	-0.00187739	0.0183511	0.918525	4.31669e-06	0.400744
PRAP1:Q96NZ9:OID30391:v1:Cardiometabolic_II	PRAP1	PREVALENT	CAD_GWAS_signif	ALL	1867	-0.0325406	0.0223968	0.146421	0.00107979	-0.0300391	0.0212904	0.158441	0.000923969	0.999709
PRAP1:Q96NZ9:OID30391:v1:Cardiometabolic_II	PRAP1	INCIDENT	CAD_GWAS_signif	ALL	2079	-0.0160319	0.0191346	0.402215	0.000318051	-0.0169883	0.0182394	0.351756	0.000357648	0.968459
PRAP1:Q96NZ9:OID30391:v1:Cardiometabolic_II	PRAP1	PREVALENT	obesity	ALL	1867	0.0357427	0.0224758	0.111948	0.00129331	0.00830047	0.0214551	0.698894	6.95409e-05	0.530219
PRAP1:Q96NZ9:OID30391:v1:Cardiometabolic_II	PRAP1	INCIDENT	obesity	ALL	2079	0.0445972	0.0190611	0.019396	0.00247437	0.0296199	0.0181875	0.103558	0.00109248	0.936146
PRAP1:Q96NZ9:OID30391:v1:Cardiometabolic_II	PRAP1	PREVALENT	liver_lipid	ALL	1867	-0.0390644	0.022543	0.0832873	0.00153526	-0.0251292	0.0215148	0.242965	0.000633408	0.612041
PRAP1:Q96NZ9:OID30391:v1:Cardiometabolic_II	PRAP1	INCIDENT	liver_lipid	ALL	2079	-0.0426766	0.0191561	0.0260015	0.00224397	-0.0481825	0.0182067	0.00819869	0.0028785	0.153195
PRAP1:Q96NZ9:OID30391:v1:Cardiometabolic_II	PRAP1	PREVALENT	proinsulin	ALL	1867	-0.0095015	0.0225396	0.673406	9.09943e-05	0.00539284	0.0214568	0.801584	2.93512e-05	0.980042
PRAP1:Q96NZ9:OID30391:v1:Cardiometabolic_II	PRAP1	INCIDENT	proinsulin	ALL	2079	0.00173102	0.0191496	0.927983	3.7034e-06	0.0101517	0.0182174	0.577419	0.000128056	0.976954
PRAP1:Q96NZ9:OID30391:v1:Cardiometabolic_II	PRAP1	PREVALENT	beta_cell	ALL	1867	-0.025582	0.0225527	0.25681	0.00065846	-0.00538495	0.0215777	0.802955	2.89383e-05	0.883592
PRAP1:Q96NZ9:OID30391:v1:Cardiometabolic_II	PRAP1	INCIDENT	beta_cell	ALL	2079	-0.0468257	0.0191076	0.0143448	0.00271385	-0.0248861	0.0182582	0.173033	0.000765526	0.320546
PRAP1:Q96NZ9:OID30391:v1:Cardiometabolic_II	PRAP1	PREVALENT	lipodystrophy	ALL	1867	0.00406038	0.0223821	0.856064	1.68535e-05	0.0259111	0.0213787	0.22567	0.000682004	0.994833
PRAP1:Q96NZ9:OID30391:v1:Cardiometabolic_II	PRAP1	INCIDENT	lipodystrophy	ALL	2079	0.0031041	0.0190926	0.870865	1.19799e-05	0.00575345	0.0181761	0.751626	4.1324e-05	0.979293
PRAP1:Q96NZ9:OID30391:v1:Cardiometabolic_II	PRAP1	PREVALENT	T2D.V2_EUR_prscs	DISC	1022	0.0308367	0.0301923	0.307347	0.00101808	0.0453058	0.0290346	0.118994	0.00218098	0.641019
PRAP1:Q96NZ9:OID30391:v1:Cardiometabolic_II	PRAP1	INCIDENT	T2D.V2_EUR_prscs	DISC	1232	0.0331797	0.0243811	0.173812	0.00146717	0.0394124	0.0231608	0.0890794	0.00206012	0.999339
PRAP1:Q96NZ9:OID30391:v1:Cardiometabolic_II	PRAP1	PREVALENT	CAD_EUR_prscs	DISC	1022	0.00793619	0.030108	0.792151	6.78792e-05	0.0179387	0.0288856	0.53473	0.000346194	0.999945
PRAP1:Q96NZ9:OID30391:v1:Cardiometabolic_II	PRAP1	INCIDENT	CAD_EUR_prscs	DISC	1232	-0.0149745	0.0244499	0.540354	0.000297534	-0.0074586	0.0231572	0.747445	7.39794e-05	0.882983
PRAP1:Q96NZ9:OID30391:v1:Cardiometabolic_II	PRAP1	PREVALENT	CKD_TA_prscs	DISC	1022	0.0871848	0.0302796	0.00407308	0.00803123	0.0599961	0.0292245	0.040349	0.00376814	0.043622
PRAP1:Q96NZ9:OID30391:v1:Cardiometabolic_II	PRAP1	INCIDENT	CKD_TA_prscs	DISC	1232	0.072459	0.0241366	0.00273826	0.00709656	0.0571775	0.0229624	0.0129102	0.00439875	0.0846576
PRAP1:Q96NZ9:OID30391:v1:Cardiometabolic_II	PRAP1	PREVALENT	BMI.V1_EUR_prscs	DISC	1022	0.0798998	0.0302379	0.00836579	0.00677282	-0.0126658	0.0306969	0.679986	0.000152853	0.0908812
PRAP1:Q96NZ9:OID30391:v1:Cardiometabolic_II	PRAP1	INCIDENT	BMI.V1_EUR_prscs	DISC	1232	0.0705985	0.0242565	0.00367645	0.00667338	-0.0165022	0.0242554	0.496416	0.00032999	0.0745876
PRAP1:Q96NZ9:OID30391:v1:Cardiometabolic_II	PRAP1	PREVALENT	NASH_biomarker_GRS	DISC	1022	0.00866201	0.0307448	0.778204	7.75469e-05	0.00557567	0.0295478	0.850368	3.19744e-05	0.965261
PRAP1:Q96NZ9:OID30391:v1:Cardiometabolic_II	PRAP1	INCIDENT	NASH_biomarker_GRS	DISC	1232	0.00596519	0.0243802	0.806752	4.74981e-05	0.0126303	0.0231285	0.585106	0.000212631	0.954911
PRAP1:Q96NZ9:OID30391:v1:Cardiometabolic_II	PRAP1	PREVALENT	BMI_GWAS_signif	DISC	1022	0.0554957	0.0303589	0.0678598	0.00325352	0.0224693	0.029374	0.444495	0.00052513	0.963806
PRAP1:Q96NZ9:OID30391:v1:Cardiometabolic_II	PRAP1	INCIDENT	BMI_GWAS_signif	DISC	1232	0.0258515	0.0241468	0.284569	0.000908564	0.00198731	0.0229959	0.931147	5.32641e-06	0.965611
PRAP1:Q96NZ9:OID30391:v1:Cardiometabolic_II	PRAP1	PREVALENT	CKD_GWAS_signif	DISC	1022	0.0441359	0.0303506	0.146215	0.00206161	0.0249981	0.0292352	0.392727	0.000656065	0.514202
PRAP1:Q96NZ9:OID30391:v1:Cardiometabolic_II	PRAP1	INCIDENT	CKD_GWAS_signif	DISC	1232	0.0359839	0.0241438	0.136386	0.00175919	0.0401489	0.0228683	0.0794087	0.00219251	0.699781
PRAP1:Q96NZ9:OID30391:v1:Cardiometabolic_II	PRAP1	PREVALENT	T2D_GWAS_signif	DISC	1022	-0.0113255	0.030304	0.708687	0.000136445	0.0301772	0.0294755	0.306186	0.000940233	0.954877
PRAP1:Q96NZ9:OID30391:v1:Cardiometabolic_II	PRAP1	INCIDENT	T2D_GWAS_signif	DISC	1232	-0.0157075	0.0242186	0.51674	0.000333648	0.0140084	0.0231185	0.544673	0.000261774	0.98702
PRAP1:Q96NZ9:OID30391:v1:Cardiometabolic_II	PRAP1	PREVALENT	CAD_GWAS_signif	DISC	1022	-0.0686271	0.0301342	0.0229809	0.00504029	-0.0599017	0.0289162	0.0385724	0.00383653	0.998887
PRAP1:Q96NZ9:OID30391:v1:Cardiometabolic_II	PRAP1	INCIDENT	CAD_GWAS_signif	DISC	1232	-0.0259173	0.0242475	0.285349	0.000905626	-0.0284663	0.0229629	0.215347	0.00109457	0.878925
PRAP1:Q96NZ9:OID30391:v1:Cardiometabolic_II	PRAP1	PREVALENT	obesity	DISC	1022	0.017383	0.0304368	0.568052	0.000318576	-0.0119661	0.0293299	0.683378	0.000149446	0.912109
PRAP1:Q96NZ9:OID30391:v1:Cardiometabolic_II	PRAP1	INCIDENT	obesity	DISC	1232	0.0647665	0.0242205	0.00759821	0.00563935	0.0427549	0.0230361	0.0637045	0.00244955	0.717628
PRAP1:Q96NZ9:OID30391:v1:Cardiometabolic_II	PRAP1	PREVALENT	liver_lipid	DISC	1022	-0.0604534	0.0304586	0.0474522	0.0038332	-0.0498899	0.0293206	0.0891661	0.0025921	0.75097
PRAP1:Q96NZ9:OID30391:v1:Cardiometabolic_II	PRAP1	INCIDENT	liver_lipid	DISC	1232	-0.0320792	0.0242077	0.185372	0.00139129	-0.0330067	0.0229266	0.150229	0.00147557	0.502304
PRAP1:Q96NZ9:OID30391:v1:Cardiometabolic_II	PRAP1	PREVALENT	proinsulin	DISC	1022	-0.0266815	0.0305837	0.383201	0.00074303	-0.0111274	0.0293916	0.705075	0.000128693	0.859873
PRAP1:Q96NZ9:OID30391:v1:Cardiometabolic_II	PRAP1	INCIDENT	proinsulin	DISC	1232	-0.0081087	0.0242043	0.737677	8.90428e-05	-0.00660334	0.0229379	0.77349	5.91008e-05	0.973861
PRAP1:Q96NZ9:OID30391:v1:Cardiometabolic_II	PRAP1	PREVALENT	beta_cell	DISC	1022	-0.030179	0.0304819	0.322391	0.000956737	-0.0080355	0.0294086	0.78473	6.70377e-05	0.992501
PRAP1:Q96NZ9:OID30391:v1:Cardiometabolic_II	PRAP1	INCIDENT	beta_cell	DISC	1232	-0.0257295	0.0241836	0.287582	0.000897276	0.00379595	0.0230363	0.869145	1.93647e-05	0.794188
PRAP1:Q96NZ9:OID30391:v1:Cardiometabolic_II	PRAP1	PREVALENT	lipodystrophy	DISC	1022	-0.0149706	0.0301802	0.619979	0.000240342	0.0174646	0.02911	0.548678	0.000323109	0.954788
PRAP1:Q96NZ9:OID30391:v1:Cardiometabolic_II	PRAP1	INCIDENT	lipodystrophy	DISC	1232	0.0130962	0.0240953	0.586879	0.000234335	0.0152152	0.0228494	0.505613	0.000316115	0.999516
PRCP:P42785:OID20337:v1:Cardiometabolic	PRCP	PREVALENT	T2D.V2_EUR_prscs	ALL	1862	0.0121461	0.025298	0.631201	0.000119009	0.0202804	0.0253368	0.423567	0.00032931	0.801375
PRCP:P42785:OID20337:v1:Cardiometabolic	PRCP	INCIDENT	T2D.V2_EUR_prscs	ALL	2067	0.028435	0.0221179	0.198726	0.000756316	0.0429704	0.0219607	0.0505232	0.00171806	0.933513
PRCP:P42785:OID20337:v1:Cardiometabolic	PRCP	PREVALENT	CAD_EUR_prscs	ALL	1862	-0.0327335	0.0242343	0.176957	0.000941075	-0.0318431	0.0241983	0.18837	0.000889508	0.999224
PRCP:P42785:OID20337:v1:Cardiometabolic	PRCP	INCIDENT	CAD_EUR_prscs	ALL	2067	0.0174067	0.0222566	0.434252	0.000280042	0.0181198	0.0220203	0.410683	0.000304325	0.804475
PRCP:P42785:OID20337:v1:Cardiometabolic	PRCP	PREVALENT	CKD_TA_prscs	ALL	1862	0.0138151	0.0244313	0.571827	0.000165072	0.00285601	0.0244657	0.907083	7.00668e-06	0.731818
PRCP:P42785:OID20337:v1:Cardiometabolic	PRCP	INCIDENT	CKD_TA_prscs	ALL	2067	-0.0379924	0.0219194	0.0832004	0.0013738	-0.0440231	0.0217337	0.0429427	0.00184088	0.352248
PRCP:P42785:OID20337:v1:Cardiometabolic	PRCP	PREVALENT	BMI.V1_EUR_prscs	ALL	1862	0.0298342	0.0244702	0.222926	0.00076689	-0.00562718	0.0256591	0.826437	2.47285e-05	0.509644
PRCP:P42785:OID20337:v1:Cardiometabolic	PRCP	INCIDENT	BMI.V1_EUR_prscs	ALL	2067	0.0278932	0.0220176	0.205351	0.000734432	-0.0150763	0.0225136	0.503157	0.000201572	0.602527
PRCP:P42785:OID20337:v1:Cardiometabolic	PRCP	PREVALENT	NASH_biomarker_GRS	ALL	1862	0.118449	0.0242642	1.14489e-06	0.0121441	0.123225	0.0242789	4.26987e-07	0.0130565	4.80856e-05
PRCP:P42785:OID20337:v1:Cardiometabolic	PRCP	INCIDENT	NASH_biomarker_GRS	ALL	2067	0.0742913	0.0219424	0.000723556	0.00522002	0.0801472	0.0217486	0.000234661	0.00606441	0.0159944
PRCP:P42785:OID20337:v1:Cardiometabolic	PRCP	PREVALENT	BMI_GWAS_signif	ALL	1862	-0.0178023	0.0244673	0.466955	0.000273269	-0.0356489	0.024635	0.14805	0.00107545	0.896701
PRCP:P42785:OID20337:v1:Cardiometabolic	PRCP	INCIDENT	BMI_GWAS_signif	ALL	2067	-0.00134437	0.0221232	0.95155	1.69115e-06	-0.0122743	0.0219724	0.576482	0.000140281	0.998245
PRCP:P42785:OID20337:v1:Cardiometabolic	PRCP	PREVALENT	CKD_GWAS_signif	ALL	1862	0.0270679	0.024327	0.265999	0.000638809	0.0255008	0.0243231	0.294589	0.000564822	0.554244
PRCP:P42785:OID20337:v1:Cardiometabolic	PRCP	INCIDENT	CKD_GWAS_signif	ALL	2067	-0.0438947	0.0218984	0.0451536	0.00183642	-0.0427986	0.0216563	0.0482625	0.00175254	0.595839
PRCP:P42785:OID20337:v1:Cardiometabolic	PRCP	PREVALENT	T2D_GWAS_signif	ALL	1862	-0.0156823	0.0244571	0.521465	0.000212249	0.00182106	0.0246552	0.941129	2.80507e-06	0.724873
PRCP:P42785:OID20337:v1:Cardiometabolic	PRCP	INCIDENT	T2D_GWAS_signif	ALL	2067	-0.0184048	0.0219666	0.402213	0.000321384	0.0050454	0.0219396	0.818141	2.37765e-05	0.795764
PRCP:P42785:OID20337:v1:Cardiometabolic	PRCP	PREVALENT	CAD_GWAS_signif	ALL	1862	-0.0365023	0.0242371	0.132229	0.00116969	-0.0343748	0.0242109	0.155838	0.00103534	0.999709
PRCP:P42785:OID20337:v1:Cardiometabolic	PRCP	INCIDENT	CAD_GWAS_signif	ALL	2067	-0.0199754	0.0219618	0.363167	0.000378719	-0.021129	0.0217789	0.332086	0.000422967	0.964182
PRCP:P42785:OID20337:v1:Cardiometabolic	PRCP	PREVALENT	obesity	ALL	1862	0.0188755	0.0243234	0.437837	0.000310844	0.0094715	0.0243895	0.697808	7.75367e-05	0.705724
PRCP:P42785:OID20337:v1:Cardiometabolic	PRCP	INCIDENT	obesity	ALL	2067	0.0170266	0.0219137	0.437259	0.000276398	0.00854917	0.0217375	0.694146	6.95382e-05	0.994445
PRCP:P42785:OID20337:v1:Cardiometabolic	PRCP	PREVALENT	liver_lipid	ALL	1862	0.00273899	0.0243956	0.910619	6.50865e-06	0.00689089	0.0244473	0.778078	4.08492e-05	0.977217
PRCP:P42785:OID20337:v1:Cardiometabolic	PRCP	INCIDENT	liver_lipid	ALL	2067	-0.0219335	0.0220239	0.319421	0.000453997	-0.0244167	0.0217857	0.262524	0.000564393	0.588406
PRCP:P42785:OID20337:v1:Cardiometabolic	PRCP	PREVALENT	proinsulin	ALL	1862	-0.0244906	0.0243524	0.314707	0.000521928	-0.0169037	0.0243614	0.487852	0.000247489	0.90692
PRCP:P42785:OID20337:v1:Cardiometabolic	PRCP	INCIDENT	proinsulin	ALL	2067	-0.0332286	0.0219746	0.130656	0.00104599	-0.0259269	0.0217576	0.233551	0.000637964	0.697054
PRCP:P42785:OID20337:v1:Cardiometabolic	PRCP	PREVALENT	beta_cell	ALL	1862	-0.00352666	0.0244221	0.885197	1.0767e-05	0.00686493	0.0245519	0.77981	4.01973e-05	0.984993
PRCP:P42785:OID20337:v1:Cardiometabolic	PRCP	INCIDENT	beta_cell	ALL	2067	0.00752956	0.0219703	0.731848	5.37877e-05	0.0230823	0.0218267	0.290402	0.000502531	0.980634
PRCP:P42785:OID20337:v1:Cardiometabolic	PRCP	PREVALENT	lipodystrophy	ALL	1862	0.0555459	0.0241772	0.0217071	0.00271744	0.066335	0.0242719	0.00633802	0.00382451	0.994833
PRCP:P42785:OID20337:v1:Cardiometabolic	PRCP	INCIDENT	lipodystrophy	ALL	2067	-0.00727341	0.0219081	0.739927	5.04755e-05	-0.00473375	0.0216996	0.827336	2.13955e-05	0.947525
PRCP:P42785:OID20337:v1:Cardiometabolic	PRCP	PREVALENT	T2D.V2_EUR_prscs	DISC	1024	0.0330769	0.0327599	0.312901	0.00097757	0.0403845	0.0326848	0.216918	0.00144739	0.64466
PRCP:P42785:OID20337:v1:Cardiometabolic	PRCP	INCIDENT	T2D.V2_EUR_prscs	DISC	1221	0.0695373	0.0291748	0.0173094	0.00460196	0.0764999	0.0289032	0.00823651	0.00553568	0.978644
PRCP:P42785:OID20337:v1:Cardiometabolic	PRCP	PREVALENT	CAD_EUR_prscs	DISC	1024	-0.0459231	0.0327071	0.160618	0.00188857	-0.0425255	0.0325605	0.191849	0.00161691	0.999945
PRCP:P42785:OID20337:v1:Cardiometabolic	PRCP	INCIDENT	CAD_EUR_prscs	DISC	1221	0.00350408	0.0293612	0.905023	1.15938e-05	0.00773656	0.0289834	0.78957	5.66398e-05	0.980248
PRCP:P42785:OID20337:v1:Cardiometabolic	PRCP	PREVALENT	CKD_TA_prscs	DISC	1024	-0.00374264	0.0329916	0.909704	1.23532e-05	-0.017045	0.0329505	0.605072	0.000254031	0.953835
PRCP:P42785:OID20337:v1:Cardiometabolic	PRCP	INCIDENT	CKD_TA_prscs	DISC	1221	-0.0226457	0.0290176	0.435307	0.00049551	-0.0340409	0.028735	0.236399	0.00111431	0.869431
PRCP:P42785:OID20337:v1:Cardiometabolic	PRCP	PREVALENT	BMI.V1_EUR_prscs	DISC	1024	0.0555417	0.0329691	0.0923765	0.00271639	0.0163921	0.034598	0.63576	0.000213109	0.368004
PRCP:P42785:OID20337:v1:Cardiometabolic	PRCP	INCIDENT	BMI.V1_EUR_prscs	DISC	1221	0.0472803	0.0291194	0.104716	0.00214116	-0.00544965	0.0302452	0.857041	2.58086e-05	0.395713
PRCP:P42785:OID20337:v1:Cardiometabolic	PRCP	PREVALENT	NASH_biomarker_GRS	DISC	1024	0.130203	0.0330884	8.91341e-05	0.01463	0.134294	0.0329633	5.00047e-05	0.0154942	0.00426996
PRCP:P42785:OID20337:v1:Cardiometabolic	PRCP	INCIDENT	NASH_biomarker_GRS	DISC	1221	0.0760561	0.0291227	0.00912821	0.00551959	0.0797614	0.028798	0.00570043	0.00605834	0.11044
PRCP:P42785:OID20337:v1:Cardiometabolic	PRCP	PREVALENT	BMI_GWAS_signif	DISC	1024	-0.006192	0.0331109	0.851693	3.35694e-05	-0.0250229	0.0331663	0.450753	0.000540208	0.998312
PRCP:P42785:OID20337:v1:Cardiometabolic	PRCP	INCIDENT	BMI_GWAS_signif	DISC	1221	0.00798702	0.0289683	0.782815	6.18767e-05	-0.00884572	0.0287653	0.758507	7.51703e-05	0.980186
PRCP:P42785:OID20337:v1:Cardiometabolic	PRCP	PREVALENT	CKD_GWAS_signif	DISC	1024	0.0248137	0.0330169	0.452507	0.00054187	0.0145956	0.0329827	0.65821	0.000185918	0.790416
PRCP:P42785:OID20337:v1:Cardiometabolic	PRCP	INCIDENT	CKD_GWAS_signif	DISC	1221	-0.067212	0.0289241	0.0203106	0.00437523	-0.0655353	0.028576	0.0220049	0.00416233	0.567385
PRCP:P42785:OID20337:v1:Cardiometabolic	PRCP	PREVALENT	T2D_GWAS_signif	DISC	1024	-0.000794304	0.0329728	0.980786	5.57057e-07	0.0220065	0.0332691	0.508469	0.000415299	0.997401
PRCP:P42785:OID20337:v1:Cardiometabolic	PRCP	INCIDENT	T2D_GWAS_signif	DISC	1221	0.0219828	0.0290384	0.449188	0.000466272	0.0431322	0.0289161	0.136067	0.0017654	0.970696
PRCP:P42785:OID20337:v1:Cardiometabolic	PRCP	PREVALENT	CAD_GWAS_signif	DISC	1024	-0.0310444	0.0328565	0.344971	0.000856178	-0.0240183	0.0327064	0.462909	0.000511813	0.998887
PRCP:P42785:OID20337:v1:Cardiometabolic	PRCP	INCIDENT	CAD_GWAS_signif	DISC	1221	-0.0403781	0.0290922	0.165422	0.0015655	-0.0418144	0.0287258	0.145763	0.00168139	0.81605
PRCP:P42785:OID20337:v1:Cardiometabolic	PRCP	PREVALENT	obesity	DISC	1024	-0.00223764	0.0331306	0.946166	4.37884e-06	-0.0153046	0.0330987	0.643904	0.000202984	0.989234
PRCP:P42785:OID20337:v1:Cardiometabolic	PRCP	INCIDENT	obesity	DISC	1221	0.0125901	0.0291661	0.666061	0.000151658	-0.000550833	0.0288682	0.98478	2.89435e-07	0.925158
PRCP:P42785:OID20337:v1:Cardiometabolic	PRCP	PREVALENT	liver_lipid	DISC	1024	0.0173314	0.0331372	0.601081	0.000262513	0.0197518	0.0330683	0.550445	0.000338663	0.935924
PRCP:P42785:OID20337:v1:Cardiometabolic	PRCP	INCIDENT	liver_lipid	DISC	1221	0.00734713	0.029082	0.800595	5.19511e-05	0.00774992	0.0287221	0.787343	5.78745e-05	0.917045
PRCP:P42785:OID20337:v1:Cardiometabolic	PRCP	PREVALENT	proinsulin	DISC	1024	-0.00685318	0.0332495	0.836745	4.07787e-05	0.00247381	0.0331347	0.940501	5.293e-06	0.979089
PRCP:P42785:OID20337:v1:Cardiometabolic	PRCP	INCIDENT	proinsulin	DISC	1221	-0.0152051	0.0290395	0.600655	0.000223117	-0.0135676	0.028692	0.636395	0.000177727	0.96789
PRCP:P42785:OID20337:v1:Cardiometabolic	PRCP	PREVALENT	beta_cell	DISC	1024	-0.00930277	0.0331659	0.77916	7.55168e-05	0.00298862	0.0331956	0.928282	7.69684e-06	0.997934
PRCP:P42785:OID20337:v1:Cardiometabolic	PRCP	INCIDENT	beta_cell	DISC	1221	-0.022898	0.0290185	0.430225	0.000506575	-0.0022347	0.0288429	0.938256	4.77214e-06	0.874293
PRCP:P42785:OID20337:v1:Cardiometabolic	PRCP	PREVALENT	lipodystrophy	DISC	1024	0.0270409	0.032818	0.410162	0.000651256	0.0405738	0.0328231	0.216711	0.0014487	0.940157
PRCP:P42785:OID20337:v1:Cardiometabolic	PRCP	INCIDENT	lipodystrophy	DISC	1221	0.0157688	0.0288875	0.58526	0.000242493	0.0155661	0.028562	0.585862	0.000236062	0.999516
PRDX3:P30048:OID20483:v1:Inflammation	PRDX3	PREVALENT	T2D.V2_EUR_prscs	ALL	1808	-0.00250446	0.0247607	0.919446	5.58787e-06	0.00326231	0.0247597	0.89519	9.46615e-06	0.963947
PRDX3:P30048:OID20483:v1:Inflammation	PRDX3	INCIDENT	T2D.V2_EUR_prscs	ALL	2004	-0.0049662	0.0218309	0.820071	2.54708e-05	0.00233957	0.0219076	0.914965	5.62978e-06	0.990162
PRDX3:P30048:OID20483:v1:Inflammation	PRDX3	PREVALENT	CAD_EUR_prscs	ALL	1808	0.0375707	0.0237727	0.114194	0.00136229	0.0354681	0.0236744	0.134273	0.00122228	0.999224
PRDX3:P30048:OID20483:v1:Inflammation	PRDX3	INCIDENT	CAD_EUR_prscs	ALL	2004	0.0334348	0.021929	0.1275	0.00114286	0.0316365	0.0219325	0.149337	0.001026	0.635392
PRDX3:P30048:OID20483:v1:Inflammation	PRDX3	PREVALENT	CKD_TA_prscs	ALL	1808	0.0675046	0.0238906	0.00477321	0.00434093	0.0602111	0.0238856	0.0117978	0.00345227	0.0323347
PRDX3:P30048:OID20483:v1:Inflammation	PRDX3	INCIDENT	CKD_TA_prscs	ALL	2004	-0.00977003	0.0216614	0.652015	0.000100121	-0.0158962	0.0217067	0.464065	0.00026466	0.907205
PRDX3:P30048:OID20483:v1:Inflammation	PRDX3	PREVALENT	BMI.V1_EUR_prscs	ALL	1808	0.0149511	0.0239765	0.532989	0.000212337	-0.0142179	0.0251254	0.571551	0.000174574	0.759054
PRDX3:P30048:OID20483:v1:Inflammation	PRDX3	INCIDENT	BMI.V1_EUR_prscs	ALL	2004	0.00228068	0.0217417	0.916467	5.41611e-06	-0.0207164	0.0224917	0.357131	0.000418604	0.985335
PRDX3:P30048:OID20483:v1:Inflammation	PRDX3	PREVALENT	NASH_biomarker_GRS	ALL	1808	0.0361806	0.0239097	0.130405	0.00124906	0.0346377	0.0238991	0.147426	0.001144	0.395248
PRDX3:P30048:OID20483:v1:Inflammation	PRDX3	INCIDENT	NASH_biomarker_GRS	ALL	2004	0.0245275	0.0216787	0.258021	0.00062966	0.0239534	0.0217317	0.270497	0.00059936	0.674593
PRDX3:P30048:OID20483:v1:Inflammation	PRDX3	PREVALENT	BMI_GWAS_signif	ALL	1808	0.00742618	0.0239692	0.756734	5.24261e-05	-0.00504291	0.0241117	0.834357	2.38514e-05	0.963533
PRDX3:P30048:OID20483:v1:Inflammation	PRDX3	INCIDENT	BMI_GWAS_signif	ALL	2004	0.006875	0.0218188	0.752723	4.88666e-05	-0.00137408	0.0218915	0.949958	1.94484e-06	0.998245
PRDX3:P30048:OID20483:v1:Inflammation	PRDX3	PREVALENT	CKD_GWAS_signif	ALL	1808	0.00725276	0.0238542	0.76113	5.04895e-05	0.0066015	0.0238162	0.781671	4.18927e-05	0.894373
PRDX3:P30048:OID20483:v1:Inflammation	PRDX3	INCIDENT	CKD_GWAS_signif	ALL	2004	-0.00792655	0.0216344	0.714116	6.60692e-05	-0.0113847	0.0216208	0.598557	0.000136852	0.988254
PRDX3:P30048:OID20483:v1:Inflammation	PRDX3	PREVALENT	T2D_GWAS_signif	ALL	1808	-0.0209722	0.0239836	0.382	0.000417462	-0.0122629	0.0241184	0.611205	0.000140942	0.614376
PRDX3:P30048:OID20483:v1:Inflammation	PRDX3	INCIDENT	T2D_GWAS_signif	ALL	2004	-0.000619299	0.0216661	0.977199	4.02152e-07	0.00849896	0.0218302	0.697082	7.48157e-05	0.994581
PRDX3:P30048:OID20483:v1:Inflammation	PRDX3	PREVALENT	CAD_GWAS_signif	ALL	1808	0.0334918	0.0237737	0.159079	0.00108278	0.0329486	0.023661	0.163942	0.00105618	0.999709
PRDX3:P30048:OID20483:v1:Inflammation	PRDX3	INCIDENT	CAD_GWAS_signif	ALL	2004	0.00275429	0.0216785	0.898913	7.94522e-06	0.000556389	0.0216924	0.97954	3.24752e-07	0.995674
PRDX3:P30048:OID20483:v1:Inflammation	PRDX3	PREVALENT	obesity	ALL	1808	0.0149605	0.0238864	0.531187	0.000214212	0.00660718	0.0239048	0.782278	4.16542e-05	0.760513
PRDX3:P30048:OID20483:v1:Inflammation	PRDX3	INCIDENT	obesity	ALL	2004	0.00892454	0.0216359	0.680027	8.37403e-05	0.00686311	0.0216917	0.751739	4.94132e-05	0.994445
PRDX3:P30048:OID20483:v1:Inflammation	PRDX3	PREVALENT	liver_lipid	ALL	1808	-0.00459105	0.0239549	0.848035	2.00621e-05	-0.00222968	0.0239079	0.925707	4.74261e-06	0.961582
PRDX3:P30048:OID20483:v1:Inflammation	PRDX3	INCIDENT	liver_lipid	ALL	2004	-0.0345483	0.0216972	0.111482	0.00124632	-0.0396576	0.0216952	0.0677128	0.00164659	0.32355
PRDX3:P30048:OID20483:v1:Inflammation	PRDX3	PREVALENT	proinsulin	ALL	1808	0.00650582	0.0238997	0.78549	4.04715e-05	0.0128887	0.0238611	0.58916	0.000159066	0.990265
PRDX3:P30048:OID20483:v1:Inflammation	PRDX3	INCIDENT	proinsulin	ALL	2004	-0.00408223	0.0217055	0.850838	1.741e-05	0.00125754	0.0217163	0.953828	1.65532e-06	0.95937
PRDX3:P30048:OID20483:v1:Inflammation	PRDX3	PREVALENT	beta_cell	ALL	1808	-0.031934	0.0239013	0.181697	0.000974023	-0.0253297	0.0239899	0.291184	0.000607494	0.860114
PRDX3:P30048:OID20483:v1:Inflammation	PRDX3	INCIDENT	beta_cell	ALL	2004	-0.0115722	0.0216888	0.59371	0.000140103	-0.00338674	0.0217678	0.876376	1.19493e-05	0.967061
PRDX3:P30048:OID20483:v1:Inflammation	PRDX3	PREVALENT	lipodystrophy	ALL	1808	0.000381773	0.0237404	0.987171	1.41248e-07	0.00344781	0.0238118	0.88489	1.14318e-05	0.998048
PRDX3:P30048:OID20483:v1:Inflammation	PRDX3	INCIDENT	lipodystrophy	ALL	2004	-0.00193384	0.0216055	0.928688	3.94331e-06	-0.00257864	0.0216255	0.905097	7.0187e-06	0.98523
PRDX3:P30048:OID20483:v1:Inflammation	PRDX3	PREVALENT	T2D.V2_EUR_prscs	DISC	993	0.00992033	0.0311401	0.750123	0.00010038	0.0150536	0.0311896	0.629458	0.000229131	0.904785
PRDX3:P30048:OID20483:v1:Inflammation	PRDX3	INCIDENT	T2D.V2_EUR_prscs	DISC	1184	-0.00821791	0.0281212	0.770163	7.12832e-05	-0.00358867	0.028135	0.898527	1.35741e-05	0.999339
PRDX3:P30048:OID20483:v1:Inflammation	PRDX3	PREVALENT	CAD_EUR_prscs	DISC	993	0.00589872	0.0311232	0.84972	3.55315e-05	0.0105901	0.0310969	0.733517	0.000114089	0.999945
PRDX3:P30048:OID20483:v1:Inflammation	PRDX3	INCIDENT	CAD_EUR_prscs	DISC	1184	0.0456577	0.0281549	0.105155	0.00219016	0.0499062	0.028072	0.0757082	0.00262959	0.750747
PRDX3:P30048:OID20483:v1:Inflammation	PRDX3	PREVALENT	CKD_TA_prscs	DISC	993	0.0926489	0.0312432	0.00309934	0.00861788	0.0865089	0.0313353	0.00588008	0.00743786	0.0350463
PRDX3:P30048:OID20483:v1:Inflammation	PRDX3	INCIDENT	CKD_TA_prscs	DISC	1184	-0.0304366	0.0278249	0.274249	0.000997768	-0.0364505	0.0278267	0.190493	0.00142944	0.806291
PRDX3:P30048:OID20483:v1:Inflammation	PRDX3	PREVALENT	BMI.V1_EUR_prscs	DISC	993	0.0154561	0.0313201	0.621784	0.000240836	-0.0211349	0.033002	0.522062	0.000403328	0.827544
PRDX3:P30048:OID20483:v1:Inflammation	PRDX3	INCIDENT	BMI.V1_EUR_prscs	DISC	1184	0.0319263	0.0279787	0.254072	0.0010857	0.00580514	0.0293624	0.84331	3.26115e-05	0.545633
PRDX3:P30048:OID20483:v1:Inflammation	PRDX3	PREVALENT	NASH_biomarker_GRS	DISC	993	0.0260299	0.0316449	0.410967	0.000668814	0.0230136	0.0316679	0.467581	0.000519297	0.85015
PRDX3:P30048:OID20483:v1:Inflammation	PRDX3	INCIDENT	NASH_biomarker_GRS	DISC	1184	0.00245168	0.0280029	0.930249	6.39859e-06	0.00230855	0.0279788	0.934255	5.68017e-06	0.978859
PRDX3:P30048:OID20483:v1:Inflammation	PRDX3	PREVALENT	BMI_GWAS_signif	DISC	993	-0.00483277	0.0314551	0.877926	2.33497e-05	-0.0164698	0.0316473	0.602896	0.000266384	0.998312
PRDX3:P30048:OID20483:v1:Inflammation	PRDX3	INCIDENT	BMI_GWAS_signif	DISC	1184	0.020686	0.0277783	0.456619	0.000462692	0.0107658	0.0278378	0.699026	0.00012477	0.976091
PRDX3:P30048:OID20483:v1:Inflammation	PRDX3	PREVALENT	CKD_GWAS_signif	DISC	993	0.0487356	0.0313375	0.120239	0.00238632	0.0441743	0.0314101	0.159947	0.00194183	0.4627
PRDX3:P30048:OID20483:v1:Inflammation	PRDX3	INCIDENT	CKD_GWAS_signif	DISC	1184	-0.0314515	0.0277463	0.257229	0.00107138	-0.0311568	0.0276772	0.260525	0.00105612	0.757009
PRDX3:P30048:OID20483:v1:Inflammation	PRDX3	PREVALENT	T2D_GWAS_signif	DISC	993	0.0244804	0.031276	0.433988	0.00060564	0.0403605	0.0316257	0.202206	0.00159957	0.808125
PRDX3:P30048:OID20483:v1:Inflammation	PRDX3	INCIDENT	T2D_GWAS_signif	DISC	1184	-0.0126987	0.0278465	0.648459	0.000173566	-0.00319079	0.0279792	0.909225	1.08508e-05	0.98702
PRDX3:P30048:OID20483:v1:Inflammation	PRDX3	PREVALENT	CAD_GWAS_signif	DISC	993	0.0200734	0.0312007	0.520145	0.000409265	0.0222041	0.0311563	0.47623	0.000499421	0.998887
PRDX3:P30048:OID20483:v1:Inflammation	PRDX3	INCIDENT	CAD_GWAS_signif	DISC	1184	-0.00899558	0.0279808	0.747898	8.62705e-05	-0.0103347	0.0279009	0.711148	0.00011446	0.979119
PRDX3:P30048:OID20483:v1:Inflammation	PRDX3	PREVALENT	obesity	DISC	993	0.0149602	0.0315244	0.635212	0.000222719	0.00471591	0.03164	0.881547	2.18564e-05	0.923678
PRDX3:P30048:OID20483:v1:Inflammation	PRDX3	INCIDENT	obesity	DISC	1184	0.0241526	0.0279613	0.387888	0.00062243	0.0176116	0.0279649	0.52897	0.000330797	0.860642
PRDX3:P30048:OID20483:v1:Inflammation	PRDX3	PREVALENT	liver_lipid	DISC	993	-0.0247359	0.0314939	0.432407	0.000609815	-0.0225588	0.0315331	0.474542	0.000503255	0.909511
PRDX3:P30048:OID20483:v1:Inflammation	PRDX3	INCIDENT	liver_lipid	DISC	1184	-0.021346	0.0278313	0.443255	0.000490799	-0.0242841	0.0277528	0.381754	0.000638376	0.73667
PRDX3:P30048:OID20483:v1:Inflammation	PRDX3	PREVALENT	proinsulin	DISC	993	-0.0247999	0.0316455	0.433427	0.000607119	-0.0197328	0.0316403	0.533003	0.000382513	0.886206
PRDX3:P30048:OID20483:v1:Inflammation	PRDX3	INCIDENT	proinsulin	DISC	1184	0.00289394	0.0279118	0.91744	8.97353e-06	0.00528542	0.0278502	0.849516	3.00492e-05	0.988079
PRDX3:P30048:OID20483:v1:Inflammation	PRDX3	PREVALENT	beta_cell	DISC	993	-0.00441895	0.0315105	0.888503	1.94536e-05	0.00389305	0.031652	0.902137	1.48833e-05	0.997934
PRDX3:P30048:OID20483:v1:Inflammation	PRDX3	INCIDENT	beta_cell	DISC	1184	-0.0297134	0.0277889	0.285184	0.000953425	-0.0204091	0.0278494	0.46381	0.00044787	0.794188
PRDX3:P30048:OID20483:v1:Inflammation	PRDX3	PREVALENT	lipodystrophy	DISC	993	0.00275517	0.0311848	0.929618	7.72128e-06	0.0166527	0.0313104	0.594951	0.000278221	0.997852
PRDX3:P30048:OID20483:v1:Inflammation	PRDX3	INCIDENT	lipodystrophy	DISC	1184	-0.0103977	0.0277059	0.707515	0.000117556	-0.0115563	0.0276615	0.676192	0.0001456	0.999516
PRELP:P51888:OID20766:v1:Inflammation	PRELP	PREVALENT	T2D.V2_EUR_prscs	ALL	1848	0.0274684	0.0259801	0.290524	0.000530743	0.0383133	0.0257439	0.136865	0.00103781	0.529535
PRELP:P51888:OID20766:v1:Inflammation	PRELP	INCIDENT	T2D.V2_EUR_prscs	ALL	2044	-0.0157572	0.0227633	0.48888	0.00020141	-0.0075879	0.0228784	0.74018	4.63746e-05	0.975441
PRELP:P51888:OID20766:v1:Inflammation	PRELP	PREVALENT	CAD_EUR_prscs	ALL	1848	-0.0119182	0.0249777	0.633311	0.000108151	-0.0123619	0.0246556	0.616164	0.00011792	0.999224
PRELP:P51888:OID20766:v1:Inflammation	PRELP	INCIDENT	CAD_EUR_prscs	ALL	2044	0.0127374	0.0228912	0.577979	0.000130153	0.0141075	0.0229248	0.538374	0.000159631	0.868429
PRELP:P51888:OID20766:v1:Inflammation	PRELP	PREVALENT	CKD_TA_prscs	ALL	1848	0.105008	0.0250175	2.83258e-05	0.00828842	0.0949072	0.0248063	0.000134798	0.00681099	0.000555185
PRELP:P51888:OID20766:v1:Inflammation	PRELP	INCIDENT	CKD_TA_prscs	ALL	2044	0.0981382	0.0224673	1.31823e-05	0.00794544	0.0983257	0.0225622	1.38034e-05	0.00793069	0.000654426
PRELP:P51888:OID20766:v1:Inflammation	PRELP	PREVALENT	BMI.V1_EUR_prscs	ALL	1848	0.0728107	0.0251232	0.00379946	0.0039717	0.027568	0.0261632	0.292167	0.000520557	0.0304371
PRELP:P51888:OID20766:v1:Inflammation	PRELP	INCIDENT	BMI.V1_EUR_prscs	ALL	2044	0.070614	0.0226498	0.00184921	0.00406656	0.0533394	0.0234806	0.0232162	0.00216997	0.0357676
PRELP:P51888:OID20766:v1:Inflammation	PRELP	PREVALENT	NASH_biomarker_GRS	ALL	1848	0.0065504	0.0251248	0.794343	3.22912e-05	0.0049867	0.024889	0.841224	1.88327e-05	0.897715
PRELP:P51888:OID20766:v1:Inflammation	PRELP	INCIDENT	NASH_biomarker_GRS	ALL	2044	-0.000800406	0.0226675	0.971835	5.24219e-07	-0.00216541	0.0227505	0.924181	3.81955e-06	0.993807
PRELP:P51888:OID20766:v1:Inflammation	PRELP	PREVALENT	BMI_GWAS_signif	ALL	1848	0.0475824	0.0251566	0.0587256	0.00169626	0.0290468	0.0251305	0.247903	0.000626295	0.551061
PRELP:P51888:OID20766:v1:Inflammation	PRELP	INCIDENT	BMI_GWAS_signif	ALL	2044	0.0463071	0.0227823	0.0422267	0.00173338	0.0389802	0.0229096	0.0890114	0.00121879	0.998245
PRELP:P51888:OID20766:v1:Inflammation	PRELP	PREVALENT	CKD_GWAS_signif	ALL	1848	0.0622276	0.0250022	0.0129047	0.00293278	0.0615929	0.0247458	0.0129007	0.00289636	0.141599
PRELP:P51888:OID20766:v1:Inflammation	PRELP	INCIDENT	CKD_GWAS_signif	ALL	2044	0.0214513	0.0225941	0.342523	0.000378806	0.0219496	0.0226172	0.331925	0.000396901	0.925568
PRELP:P51888:OID20766:v1:Inflammation	PRELP	PREVALENT	T2D_GWAS_signif	ALL	1848	-0.0171289	0.025175	0.496344	0.000219875	0.00240869	0.0251131	0.9236	4.31592e-06	0.705976
PRELP:P51888:OID20766:v1:Inflammation	PRELP	INCIDENT	T2D_GWAS_signif	ALL	2044	-0.0499473	0.0225926	0.0271646	0.00204985	-0.0402235	0.0228336	0.0782934	0.00130629	0.202972
PRELP:P51888:OID20766:v1:Inflammation	PRELP	PREVALENT	CAD_GWAS_signif	ALL	1848	0.0024382	0.024978	0.92225	4.52682e-06	0.00152389	0.0246444	0.950701	1.79383e-06	0.999709
PRELP:P51888:OID20766:v1:Inflammation	PRELP	INCIDENT	CAD_GWAS_signif	ALL	2044	-0.0119394	0.022631	0.597858	0.000117002	-0.0119925	0.0227185	0.597645	0.000117467	0.983789
PRELP:P51888:OID20766:v1:Inflammation	PRELP	PREVALENT	obesity	ALL	1848	0.0391481	0.0250381	0.118102	0.00115984	0.0292477	0.0248333	0.239051	0.000650256	0.530219
PRELP:P51888:OID20766:v1:Inflammation	PRELP	INCIDENT	obesity	ALL	2044	0.00658881	0.0225658	0.77033	3.58421e-05	0.00480075	0.0226535	0.832191	1.89344e-05	0.994445
PRELP:P51888:OID20766:v1:Inflammation	PRELP	PREVALENT	liver_lipid	ALL	1848	-0.0163753	0.0251109	0.514407	0.000201987	-0.0114195	0.0248743	0.646227	9.88674e-05	0.82006
PRELP:P51888:OID20766:v1:Inflammation	PRELP	INCIDENT	liver_lipid	ALL	2044	-0.00188229	0.0226532	0.933787	2.90275e-06	-0.00303614	0.0226916	0.893575	7.54781e-06	0.970317
PRELP:P51888:OID20766:v1:Inflammation	PRELP	PREVALENT	proinsulin	ALL	1848	-0.0547134	0.0250547	0.0291096	0.00225955	-0.0438167	0.0248194	0.0776648	0.00145964	0.626999
PRELP:P51888:OID20766:v1:Inflammation	PRELP	INCIDENT	proinsulin	ALL	2044	0.0175409	0.0226347	0.438457	0.000252419	0.0235191	0.0226797	0.299859	0.000453149	0.824325
PRELP:P51888:OID20766:v1:Inflammation	PRELP	PREVALENT	beta_cell	ALL	1848	-0.00904285	0.0251381	0.719094	6.14729e-05	0.000582682	0.0250085	0.981414	2.54683e-07	0.97657
PRELP:P51888:OID20766:v1:Inflammation	PRELP	INCIDENT	beta_cell	ALL	2044	-0.0475531	0.0225984	0.0354803	0.00185752	-0.0401226	0.0227427	0.0778541	0.00131015	0.412301
PRELP:P51888:OID20766:v1:Inflammation	PRELP	PREVALENT	lipodystrophy	ALL	1848	0.0140636	0.0249259	0.572679	0.00015121	0.0201206	0.0247691	0.416713	0.000309466	0.994833
PRELP:P51888:OID20766:v1:Inflammation	PRELP	INCIDENT	lipodystrophy	ALL	2044	0.0142295	0.0225539	0.528172	0.000167319	0.0173957	0.0226108	0.441776	0.00024948	0.905848
PRELP:P51888:OID20766:v1:Inflammation	PRELP	PREVALENT	T2D.V2_EUR_prscs	DISC	1010	0.00446892	0.0329792	0.892239	1.62187e-05	0.014788	0.0325746	0.649951	0.000176293	0.965471
PRELP:P51888:OID20766:v1:Inflammation	PRELP	INCIDENT	T2D.V2_EUR_prscs	DISC	1202	-0.00741652	0.0293635	0.800641	4.55687e-05	0.000310418	0.0292647	0.991539	7.94235e-08	0.999339
PRELP:P51888:OID20766:v1:Inflammation	PRELP	PREVALENT	CAD_EUR_prscs	DISC	1010	-0.0412655	0.0328441	0.209276	0.00139201	-0.0314964	0.0323891	0.331081	0.000808273	0.999945
PRELP:P51888:OID20766:v1:Inflammation	PRELP	INCIDENT	CAD_EUR_prscs	DISC	1202	-0.00202803	0.0294629	0.945134	3.38457e-06	0.000578167	0.0292537	0.984235	2.75734e-07	0.9888
PRELP:P51888:OID20766:v1:Inflammation	PRELP	PREVALENT	CKD_TA_prscs	DISC	1010	0.129795	0.0329834	8.91719e-05	0.0134597	0.11569	0.0326538	0.000415005	0.0105994	0.00284962
PRELP:P51888:OID20766:v1:Inflammation	PRELP	INCIDENT	CKD_TA_prscs	DISC	1202	0.107597	0.0289916	0.00021607	0.00972255	0.102392	0.0289025	0.000412089	0.00876313	0.0254098
PRELP:P51888:OID20766:v1:Inflammation	PRELP	PREVALENT	BMI.V1_EUR_prscs	DISC	1010	0.0902827	0.032918	0.00620854	0.00659224	0.0269489	0.0343752	0.433256	0.000525509	0.0727216
PRELP:P51888:OID20766:v1:Inflammation	PRELP	INCIDENT	BMI.V1_EUR_prscs	DISC	1202	0.0574495	0.0292535	0.0497889	0.00274577	0.0231895	0.0305801	0.448416	0.000405725	0.282797
PRELP:P51888:OID20766:v1:Inflammation	PRELP	PREVALENT	NASH_biomarker_GRS	DISC	1010	0.000191905	0.033547	0.995437	2.89046e-08	-0.00371944	0.0331066	0.910572	1.07991e-05	0.999503
PRELP:P51888:OID20766:v1:Inflammation	PRELP	INCIDENT	NASH_biomarker_GRS	DISC	1202	-0.0120118	0.0293437	0.68236	0.000119682	-0.0114439	0.0291978	0.695173	0.000108426	0.934083
PRELP:P51888:OID20766:v1:Inflammation	PRELP	PREVALENT	BMI_GWAS_signif	DISC	1010	0.0512494	0.0331641	0.122598	0.00210405	0.0279975	0.0329724	0.396029	0.000616417	0.998312
PRELP:P51888:OID20766:v1:Inflammation	PRELP	INCIDENT	BMI_GWAS_signif	DISC	1202	0.0286522	0.0291221	0.32539	0.000690889	0.0148135	0.0290766	0.610525	0.000183178	0.965611
PRELP:P51888:OID20766:v1:Inflammation	PRELP	PREVALENT	CKD_GWAS_signif	DISC	1010	0.0946802	0.0330523	0.0042675	0.00718616	0.0837712	0.0327159	0.010604	0.00557119	0.0853171
PRELP:P51888:OID20766:v1:Inflammation	PRELP	INCIDENT	CKD_GWAS_signif	DISC	1202	0.00826531	0.0290904	0.776366	5.76626e-05	0.0103573	0.0289014	0.720135	9.06467e-05	0.949521
PRELP:P51888:OID20766:v1:Inflammation	PRELP	PREVALENT	T2D_GWAS_signif	DISC	1010	-0.0382711	0.0331236	0.248214	0.0011775	-0.010303	0.0331145	0.755767	8.28166e-05	0.636224
PRELP:P51888:OID20766:v1:Inflammation	PRELP	INCIDENT	T2D_GWAS_signif	DISC	1202	-0.049345	0.0291277	0.090519	0.00204501	-0.0362377	0.0291838	0.214601	0.00108691	0.598036
PRELP:P51888:OID20766:v1:Inflammation	PRELP	PREVALENT	CAD_GWAS_signif	DISC	1010	-0.0015485	0.0329926	0.962575	1.94576e-06	0.00183816	0.0324986	0.954907	2.73719e-06	0.998887
PRELP:P51888:OID20766:v1:Inflammation	PRELP	INCIDENT	CAD_GWAS_signif	DISC	1202	-0.0353706	0.029239	0.226641	0.00104402	-0.0397026	0.0290378	0.171808	0.00131749	0.851
PRELP:P51888:OID20766:v1:Inflammation	PRELP	PREVALENT	obesity	DISC	1010	0.0253074	0.0332489	0.446755	0.000511418	0.00527958	0.0329109	0.872584	2.20178e-05	0.894577
PRELP:P51888:OID20766:v1:Inflammation	PRELP	INCIDENT	obesity	DISC	1202	0.0135161	0.0292553	0.644165	0.000152447	0.00441968	0.0291288	0.879427	1.62508e-05	0.925078
PRELP:P51888:OID20766:v1:Inflammation	PRELP	PREVALENT	liver_lipid	DISC	1010	-0.0388139	0.033297	0.244033	0.00119852	-0.0295639	0.0329069	0.369194	0.000690001	0.864696
PRELP:P51888:OID20766:v1:Inflammation	PRELP	INCIDENT	liver_lipid	DISC	1202	-0.0119284	0.0292177	0.683158	0.000119047	-0.0122331	0.0290191	0.67343	0.000125425	0.868722
PRELP:P51888:OID20766:v1:Inflammation	PRELP	PREVALENT	proinsulin	DISC	1010	-0.0591632	0.0333186	0.0761041	0.00277585	-0.0473306	0.0329041	0.150638	0.00176647	0.669916
PRELP:P51888:OID20766:v1:Inflammation	PRELP	INCIDENT	proinsulin	DISC	1202	0.0394287	0.0291701	0.176743	0.00130306	0.039219	0.0289874	0.176334	0.0012901	0.929902
PRELP:P51888:OID20766:v1:Inflammation	PRELP	PREVALENT	beta_cell	DISC	1010	-0.0546594	0.0332212	0.100234	0.00238434	-0.0388121	0.0329315	0.238865	0.0011867	0.86803
PRELP:P51888:OID20766:v1:Inflammation	PRELP	INCIDENT	beta_cell	DISC	1202	-0.0488018	0.0291342	0.0941929	0.00199945	-0.0348232	0.0291302	0.232165	0.00100752	0.610751
PRELP:P51888:OID20766:v1:Inflammation	PRELP	PREVALENT	lipodystrophy	DISC	1010	0.0131349	0.0329412	0.690175	0.000140412	0.0389519	0.0326072	0.232551	0.00121911	0.968445
PRELP:P51888:OID20766:v1:Inflammation	PRELP	INCIDENT	lipodystrophy	DISC	1202	0.034852	0.029012	0.229884	0.00102958	0.0326895	0.0288554	0.257505	0.00090494	0.989796
PRG2:P13727:OID30381:v1:Cardiometabolic_II	PRG2	PREVALENT	T2D.V2_EUR_prscs	ALL	1867	-0.0270439	0.0253224	0.28567	0.00052349	-0.0131076	0.0250204	0.600429	0.000123323	0.527414
PRG2:P13727:OID30381:v1:Cardiometabolic_II	PRG2	INCIDENT	T2D.V2_EUR_prscs	ALL	2079	-0.0270016	0.0219667	0.219139	0.000650392	-0.0190333	0.0220522	0.388186	0.000320928	0.936576
PRG2:P13727:OID30381:v1:Cardiometabolic_II	PRG2	PREVALENT	CAD_EUR_prscs	ALL	1867	0.0363701	0.0242996	0.134636	0.00102756	0.0363575	0.0239345	0.128928	0.0010357	0.999224
PRG2:P13727:OID30381:v1:Cardiometabolic_II	PRG2	INCIDENT	CAD_EUR_prscs	ALL	2079	0.0162349	0.0221016	0.462694	0.000232374	0.0169763	0.0221096	0.442683	0.000254005	0.819889
PRG2:P13727:OID30381:v1:Cardiometabolic_II	PRG2	PREVALENT	CKD_TA_prscs	ALL	1867	0.109599	0.0243716	7.33085e-06	0.00918459	0.092159	0.0241192	0.000137464	0.00650838	0.000195934
PRG2:P13727:OID30381:v1:Cardiometabolic_II	PRG2	INCIDENT	CKD_TA_prscs	ALL	2079	0.0506333	0.0217774	0.0201684	0.00232248	0.0453629	0.0218468	0.0379832	0.00185413	0.145331
PRG2:P13727:OID30381:v1:Cardiometabolic_II	PRG2	PREVALENT	BMI.V1_EUR_prscs	ALL	1867	0.113842	0.0243907	3.27418e-06	0.00988567	0.0619491	0.0253527	0.0146419	0.00267442	0.000160435
PRG2:P13727:OID30381:v1:Cardiometabolic_II	PRG2	INCIDENT	BMI.V1_EUR_prscs	ALL	2079	0.0575468	0.0218968	0.0086516	0.00296517	0.0323683	0.0226875	0.153821	0.000876342	0.0982073
PRG2:P13727:OID30381:v1:Cardiometabolic_II	PRG2	PREVALENT	NASH_biomarker_GRS	ALL	1867	-0.0160072	0.0245096	0.513776	0.000195843	-0.0204492	0.0242074	0.398364	0.000320579	0.74187
PRG2:P13727:OID30381:v1:Cardiometabolic_II	PRG2	INCIDENT	NASH_biomarker_GRS	ALL	2079	-0.0139369	0.0218757	0.524133	0.000174814	-0.0106038	0.0219317	0.628801	0.000100733	0.872097
PRG2:P13727:OID30381:v1:Cardiometabolic_II	PRG2	PREVALENT	BMI_GWAS_signif	ALL	1867	0.0346775	0.0245268	0.157576	0.000917032	0.00942653	0.0243983	0.699275	6.70817e-05	0.731531
PRG2:P13727:OID30381:v1:Cardiometabolic_II	PRG2	INCIDENT	BMI_GWAS_signif	ALL	2079	-0.00570283	0.0219948	0.795445	2.89586e-05	-0.0126905	0.0220821	0.565561	0.000142316	0.998245
PRG2:P13727:OID30381:v1:Cardiometabolic_II	PRG2	PREVALENT	CKD_GWAS_signif	ALL	1867	0.0371606	0.0243865	0.12773	0.00106502	0.0341376	0.0240575	0.156073	0.00090392	0.390359
PRG2:P13727:OID30381:v1:Cardiometabolic_II	PRG2	INCIDENT	CKD_GWAS_signif	ALL	2079	0.0114948	0.021799	0.598039	0.000119762	0.0112019	0.0217967	0.607359	0.000113814	0.961877
PRG2:P13727:OID30381:v1:Cardiometabolic_II	PRG2	PREVALENT	T2D_GWAS_signif	ALL	1867	-0.0584499	0.0244938	0.0171207	0.002607	-0.0344312	0.0243733	0.15793	0.000895868	0.132418
PRG2:P13727:OID30381:v1:Cardiometabolic_II	PRG2	INCIDENT	T2D_GWAS_signif	ALL	2079	-0.0409212	0.0218233	0.060921	0.001512	-0.0267231	0.0220194	0.225039	0.000634291	0.320407
PRG2:P13727:OID30381:v1:Cardiometabolic_II	PRG2	PREVALENT	CAD_GWAS_signif	ALL	1867	0.0306164	0.0243064	0.207977	0.000728007	0.029115	0.02395	0.224276	0.000663616	0.999709
PRG2:P13727:OID30381:v1:Cardiometabolic_II	PRG2	INCIDENT	CAD_GWAS_signif	ALL	2079	-0.0120771	0.021836	0.580266	0.000131756	-0.0118013	0.0218965	0.589975	0.000125169	0.983789
PRG2:P13727:OID30381:v1:Cardiometabolic_II	PRG2	PREVALENT	obesity	ALL	1867	0.0345059	0.0243923	0.15735	0.000918026	0.0192936	0.0241286	0.424039	0.000287252	0.543935
PRG2:P13727:OID30381:v1:Cardiometabolic_II	PRG2	INCIDENT	obesity	ALL	2079	0.0263598	0.0217714	0.226133	0.000631025	0.0204551	0.0218408	0.349102	0.000377852	0.994445
PRG2:P13727:OID30381:v1:Cardiometabolic_II	PRG2	PREVALENT	liver_lipid	ALL	1867	0.0227836	0.024476	0.352053	0.000397748	0.0295931	0.0241981	0.221509	0.000671598	0.753376
PRG2:P13727:OID30381:v1:Cardiometabolic_II	PRG2	INCIDENT	liver_lipid	ALL	2079	0.0368497	0.0218698	0.0921506	0.0012213	0.0329514	0.02188	0.132223	0.000976362	0.296609
PRG2:P13727:OID30381:v1:Cardiometabolic_II	PRG2	PREVALENT	proinsulin	ALL	1867	-0.0401484	0.0244409	0.100625	0.00123739	-0.028871	0.0241245	0.231562	0.000643152	0.748213
PRG2:P13727:OID30381:v1:Cardiometabolic_II	PRG2	INCIDENT	proinsulin	ALL	2079	-0.0160714	0.021848	0.462059	0.000233034	-0.0114823	0.0218672	0.599577	0.000118812	0.838035
PRG2:P13727:OID30381:v1:Cardiometabolic_II	PRG2	PREVALENT	beta_cell	ALL	1867	0.00880172	0.0244799	0.719227	5.93659e-05	0.023968	0.0242635	0.323373	0.000438304	0.97657
PRG2:P13727:OID30381:v1:Cardiometabolic_II	PRG2	INCIDENT	beta_cell	ALL	2079	-0.0324615	0.0218234	0.137048	0.000952075	-0.0246484	0.0219193	0.260931	0.000544629	0.665965
PRG2:P13727:OID30381:v1:Cardiometabolic_II	PRG2	PREVALENT	lipodystrophy	ALL	1867	-0.0151187	0.0242845	0.533649	0.000177962	0.00290226	0.0240557	0.903984	6.54166e-06	0.994833
PRG2:P13727:OID30381:v1:Cardiometabolic_II	PRG2	INCIDENT	lipodystrophy	ALL	2079	-0.0195762	0.0217817	0.368894	0.00034782	-0.0165833	0.0218148	0.447233	0.000248978	0.865672
PRG2:P13727:OID30381:v1:Cardiometabolic_II	PRG2	PREVALENT	T2D.V2_EUR_prscs	DISC	1022	-0.0293929	0.031938	0.357639	0.000820742	-0.015116	0.0315895	0.632394	0.000216693	0.670694
PRG2:P13727:OID30381:v1:Cardiometabolic_II	PRG2	INCIDENT	T2D.V2_EUR_prscs	DISC	1232	-0.0366656	0.0283957	0.196874	0.00133257	-0.0332271	0.0283814	0.241943	0.00108729	0.999339
PRG2:P13727:OID30381:v1:Cardiometabolic_II	PRG2	PREVALENT	CAD_EUR_prscs	DISC	1022	0.0608357	0.0317866	0.0559306	0.00353919	0.0693205	0.0313179	0.0271014	0.00461411	0.999945
PRG2:P13727:OID30381:v1:Cardiometabolic_II	PRG2	INCIDENT	CAD_EUR_prscs	DISC	1232	-0.0107381	0.0284764	0.706178	0.000113794	-0.00802673	0.0283588	0.777195	6.3622e-05	0.928516
PRG2:P13727:OID30381:v1:Cardiometabolic_II	PRG2	PREVALENT	CKD_TA_prscs	DISC	1022	0.125842	0.0319085	8.59711e-05	0.0148466	0.108063	0.0316378	0.000663001	0.0109109	0.00280839
PRG2:P13727:OID30381:v1:Cardiometabolic_II	PRG2	INCIDENT	CKD_TA_prscs	DISC	1232	0.0568527	0.0281674	0.043777	0.00324939	0.0487648	0.0281582	0.0835698	0.0023759	0.385291
PRG2:P13727:OID30381:v1:Cardiometabolic_II	PRG2	PREVALENT	BMI.V1_EUR_prscs	DISC	1022	0.132837	0.0318128	3.24031e-05	0.0166109	0.085864	0.0332476	0.0099538	0.00626987	0.00264625
PRG2:P13727:OID30381:v1:Cardiometabolic_II	PRG2	INCIDENT	BMI.V1_EUR_prscs	DISC	1232	0.0510599	0.0283107	0.0715568	0.00259628	0.0197895	0.0297037	0.505396	0.000352385	0.343753
PRG2:P13727:OID30381:v1:Cardiometabolic_II	PRG2	PREVALENT	NASH_biomarker_GRS	DISC	1022	0.0125784	0.032518	0.69898	0.000145095	0.00914202	0.0321103	0.77593	7.67219e-05	0.945518
PRG2:P13727:OID30381:v1:Cardiometabolic_II	PRG2	INCIDENT	NASH_biomarker_GRS	DISC	1232	-0.0105622	0.0283915	0.709946	0.000110757	-0.00519873	0.0283265	0.854415	2.67504e-05	0.941128
PRG2:P13727:OID30381:v1:Cardiometabolic_II	PRG2	PREVALENT	BMI_GWAS_signif	DISC	1022	0.0129743	0.0321638	0.686756	0.000157789	-0.00602281	0.0319312	0.850432	3.36753e-05	0.998312
PRG2:P13727:OID30381:v1:Cardiometabolic_II	PRG2	INCIDENT	BMI_GWAS_signif	DISC	1232	-0.0211975	0.0281275	0.451226	0.00045435	-0.0297569	0.0281476	0.29065	0.000886775	0.976091
PRG2:P13727:OID30381:v1:Cardiometabolic_II	PRG2	PREVALENT	CKD_GWAS_signif	DISC	1022	0.0386636	0.0321133	0.228893	0.00140379	0.0283441	0.0317702	0.37253	0.000752811	0.630099
PRG2:P13727:OID30381:v1:Cardiometabolic_II	PRG2	INCIDENT	CKD_GWAS_signif	DISC	1232	0.0178087	0.0281388	0.526929	0.000320478	0.018434	0.0280364	0.510987	0.000343217	0.865458
PRG2:P13727:OID30381:v1:Cardiometabolic_II	PRG2	PREVALENT	T2D_GWAS_signif	DISC	1022	-0.0706522	0.0319747	0.0273644	0.00471161	-0.0431755	0.0320197	0.177845	0.00171783	0.241344
PRG2:P13727:OID30381:v1:Cardiometabolic_II	PRG2	INCIDENT	T2D_GWAS_signif	DISC	1232	-0.0467914	0.0281762	0.097046	0.00220213	-0.0326456	0.0282996	0.24891	0.00105568	0.61104
PRG2:P13727:OID30381:v1:Cardiometabolic_II	PRG2	PREVALENT	CAD_GWAS_signif	DISC	1022	0.0577737	0.0319046	0.070478	0.00316957	0.0653069	0.0314241	0.0379523	0.00407008	0.998887
PRG2:P13727:OID30381:v1:Cardiometabolic_II	PRG2	INCIDENT	CAD_GWAS_signif	DISC	1232	-0.00887214	0.0282504	0.753536	7.89336e-05	-0.00991251	0.0281376	0.724686	9.85561e-05	0.979119
PRG2:P13727:OID30381:v1:Cardiometabolic_II	PRG2	PREVALENT	obesity	DISC	1022	0.0458468	0.032165	0.154376	0.00196632	0.0337307	0.0318583	0.289971	0.00105988	0.893304
PRG2:P13727:OID30381:v1:Cardiometabolic_II	PRG2	INCIDENT	obesity	DISC	1232	0.00948803	0.0282906	0.7374	9.00155e-05	0.000407627	0.0282516	0.988491	1.65338e-07	0.942633
PRG2:P13727:OID30381:v1:Cardiometabolic_II	PRG2	PREVALENT	liver_lipid	DISC	1022	0.0291211	0.0322685	0.367035	0.000789242	0.0312121	0.0318961	0.328047	0.000905518	0.87446
PRG2:P13727:OID30381:v1:Cardiometabolic_II	PRG2	INCIDENT	liver_lipid	DISC	1232	0.0229828	0.0282046	0.415317	0.000531145	0.0225369	0.0280933	0.42259	0.000510834	0.712803
PRG2:P13727:OID30381:v1:Cardiometabolic_II	PRG2	PREVALENT	proinsulin	DISC	1022	-0.014603	0.0323581	0.651878	0.000197491	-0.00146251	0.0319436	0.963492	1.98423e-06	0.947773
PRG2:P13727:OID30381:v1:Cardiometabolic_II	PRG2	INCIDENT	proinsulin	DISC	1232	-0.0105223	0.0281873	0.708992	0.000111521	-0.00842257	0.0280899	0.76435	7.13985e-05	0.972988
PRG2:P13727:OID30381:v1:Cardiometabolic_II	PRG2	PREVALENT	beta_cell	DISC	1022	0.0135848	0.0322545	0.673719	0.000172015	0.0305886	0.0319458	0.338547	0.00086704	0.997934
PRG2:P13727:OID30381:v1:Cardiometabolic_II	PRG2	INCIDENT	beta_cell	DISC	1232	-0.0155598	0.0281734	0.580857	0.000244067	-0.0044651	0.0282105	0.874265	1.98961e-05	0.924803
PRG2:P13727:OID30381:v1:Cardiometabolic_II	PRG2	PREVALENT	lipodystrophy	DISC	1022	-0.0118387	0.0319238	0.710835	0.000133364	0.0116671	0.0316389	0.712389	0.000128701	0.968445
PRG2:P13727:OID30381:v1:Cardiometabolic_II	PRG2	INCIDENT	lipodystrophy	DISC	1232	-0.0340027	0.0280467	0.225618	0.00117493	-0.0304225	0.0279728	0.277007	0.000938456	0.988481
PRG3:Q9Y2Y8:OID30383:v1:Cardiometabolic_II	PRG3	PREVALENT	T2D.V2_EUR_prscs	ALL	1867	-0.0319871	0.0252792	0.205908	0.000761191	-0.0256504	0.0252333	0.309515	0.000490754	0.439383
PRG3:Q9Y2Y8:OID30383:v1:Cardiometabolic_II	PRG3	INCIDENT	T2D.V2_EUR_prscs	ALL	2079	-0.0347319	0.0213553	0.104024	0.00115773	-0.0307094	0.0215156	0.153647	0.000900767	0.844836
PRG3:Q9Y2Y8:OID30383:v1:Cardiometabolic_II	PRG3	PREVALENT	CAD_EUR_prscs	ALL	1867	0.0427764	0.0242553	0.0779701	0.00147742	0.0409056	0.0241395	0.0903344	0.00136235	0.999224
PRG3:Q9Y2Y8:OID30383:v1:Cardiometabolic_II	PRG3	INCIDENT	CAD_EUR_prscs	ALL	2079	-0.00170455	0.0214953	0.936803	2.75588e-06	-0.00379986	0.0215816	0.860257	1.37208e-05	0.983008
PRG3:Q9Y2Y8:OID30383:v1:Cardiometabolic_II	PRG3	PREVALENT	CKD_TA_prscs	ALL	1867	0.064345	0.024422	0.00849291	0.00329045	0.0534372	0.024396	0.0286235	0.00227384	0.0471116
PRG3:Q9Y2Y8:OID30383:v1:Cardiometabolic_II	PRG3	INCIDENT	CKD_TA_prscs	ALL	2079	0.0303599	0.0211947	0.152176	0.000898327	0.0262756	0.0213369	0.218295	0.000670705	0.503552
PRG3:Q9Y2Y8:OID30383:v1:Cardiometabolic_II	PRG3	PREVALENT	BMI.V1_EUR_prscs	ALL	1867	0.0675946	0.0244468	0.00575075	0.00362244	0.0381228	0.0256007	0.136628	0.00105246	0.0421626
PRG3:Q9Y2Y8:OID30383:v1:Cardiometabolic_II	PRG3	INCIDENT	BMI.V1_EUR_prscs	ALL	2079	0.0314537	0.0213182	0.140251	0.000953022	0.0148903	0.0221513	0.501528	0.000199954	0.496529
PRG3:Q9Y2Y8:OID30383:v1:Cardiometabolic_II	PRG3	PREVALENT	NASH_biomarker_GRS	ALL	1867	-0.0183857	0.0244699	0.452533	0.000268545	-0.0244201	0.0244167	0.317378	0.000475065	0.699167
PRG3:Q9Y2Y8:OID30383:v1:Cardiometabolic_II	PRG3	INCIDENT	NASH_biomarker_GRS	ALL	2079	-0.0189425	0.0212707	0.373279	0.000347433	-0.0159884	0.0214032	0.455145	0.000246916	0.779987
PRG3:Q9Y2Y8:OID30383:v1:Cardiometabolic_II	PRG3	PREVALENT	BMI_GWAS_signif	ALL	1867	0.00306768	0.0245015	0.900376	7.45908e-06	-0.0117914	0.0246106	0.631912	0.00010907	0.987923
PRG3:Q9Y2Y8:OID30383:v1:Cardiometabolic_II	PRG3	INCIDENT	BMI_GWAS_signif	ALL	2079	-0.0279619	0.0213799	0.191071	0.000749001	-0.0329524	0.0215409	0.126235	0.00103456	0.998245
PRG3:Q9Y2Y8:OID30383:v1:Cardiometabolic_II	PRG3	PREVALENT	CKD_GWAS_signif	ALL	1867	0.0354413	0.0243494	0.145696	0.00100691	0.0320251	0.0242693	0.187146	0.000826648	0.417898
PRG3:Q9Y2Y8:OID30383:v1:Cardiometabolic_II	PRG3	INCIDENT	CKD_GWAS_signif	ALL	2079	-0.00575349	0.0211993	0.786111	3.22801e-05	-0.00730501	0.0212739	0.73135	5.21843e-05	0.989476
PRG3:Q9Y2Y8:OID30383:v1:Cardiometabolic_II	PRG3	PREVALENT	T2D_GWAS_signif	ALL	1867	-0.056896	0.024457	0.020109	0.00256752	-0.0447741	0.0245769	0.0686526	0.00157424	0.143149
PRG3:Q9Y2Y8:OID30383:v1:Cardiometabolic_II	PRG3	INCIDENT	T2D_GWAS_signif	ALL	2079	-0.0597075	0.0211987	0.0049012	0.00346311	-0.0517475	0.0214673	0.0160191	0.00256439	0.0748493
PRG3:Q9Y2Y8:OID30383:v1:Cardiometabolic_II	PRG3	PREVALENT	CAD_GWAS_signif	ALL	1867	0.00997666	0.0242775	0.681164	8.03481e-05	0.00755218	0.0241683	0.75471	4.63985e-05	0.999709
PRG3:Q9Y2Y8:OID30383:v1:Cardiometabolic_II	PRG3	INCIDENT	CAD_GWAS_signif	ALL	2079	-0.0143687	0.0212333	0.498671	0.000200646	-0.0136276	0.02137	0.523742	0.000179954	0.978644
PRG3:Q9Y2Y8:OID30383:v1:Cardiometabolic_II	PRG3	PREVALENT	obesity	ALL	1867	0.0112866	0.0243658	0.643267	0.000102086	0.00194197	0.0243434	0.936426	3.0241e-06	0.823217
PRG3:Q9Y2Y8:OID30383:v1:Cardiometabolic_II	PRG3	INCIDENT	obesity	ALL	2079	0.00114564	0.021179	0.956866	1.28236e-06	-0.00208179	0.0213208	0.922227	4.2197e-06	0.994445
PRG3:Q9Y2Y8:OID30383:v1:Cardiometabolic_II	PRG3	PREVALENT	liver_lipid	ALL	1867	-0.00465466	0.024443	0.848994	1.7255e-05	0.000338801	0.0244195	0.988932	9.14728e-08	0.961582
PRG3:Q9Y2Y8:OID30383:v1:Cardiometabolic_II	PRG3	INCIDENT	liver_lipid	ALL	2079	0.0101606	0.0212808	0.63309	9.9895e-05	0.00919215	0.0213655	0.667073	8.1919e-05	0.81917
PRG3:Q9Y2Y8:OID30383:v1:Cardiometabolic_II	PRG3	PREVALENT	proinsulin	ALL	1867	-0.0435486	0.024399	0.0744528	0.0015132	-0.0372467	0.0243288	0.125953	0.00111235	0.728425
PRG3:Q9Y2Y8:OID30383:v1:Cardiometabolic_II	PRG3	INCIDENT	proinsulin	ALL	2079	-0.0233754	0.0212424	0.271282	0.000530375	-0.0204941	0.0213385	0.336955	0.000408083	0.752959
PRG3:Q9Y2Y8:OID30383:v1:Cardiometabolic_II	PRG3	PREVALENT	beta_cell	ALL	1867	0.00752397	0.0244415	0.758242	4.50892e-05	0.0138709	0.0244797	0.571036	0.000152545	0.97657
PRG3:Q9Y2Y8:OID30383:v1:Cardiometabolic_II	PRG3	INCIDENT	beta_cell	ALL	2079	-0.0407939	0.0212141	0.0546255	0.00161762	-0.0355671	0.0213848	0.0964298	0.00122266	0.486098
PRG3:Q9Y2Y8:OID30383:v1:Cardiometabolic_II	PRG3	PREVALENT	lipodystrophy	ALL	1867	-0.0130629	0.0242468	0.590127	0.000138088	-0.00109904	0.0242656	0.963879	9.74812e-07	0.994833
PRG3:Q9Y2Y8:OID30383:v1:Cardiometabolic_II	PRG3	INCIDENT	lipodystrophy	ALL	2079	-0.0248997	0.0211783	0.239846	0.000605394	-0.0225676	0.0212879	0.28922	0.000497142	0.837802
PRG3:Q9Y2Y8:OID30383:v1:Cardiometabolic_II	PRG3	PREVALENT	T2D.V2_EUR_prscs	DISC	1022	-0.0325118	0.0317921	0.306735	0.00101352	-0.0262105	0.0318365	0.41055	0.000655836	0.641019
PRG3:Q9Y2Y8:OID30383:v1:Cardiometabolic_II	PRG3	INCIDENT	T2D.V2_EUR_prscs	DISC	1232	-0.0488703	0.0277405	0.0783802	0.00252143	-0.0480916	0.0278105	0.084026	0.00242542	0.999339
PRG3:Q9Y2Y8:OID30383:v1:Cardiometabolic_II	PRG3	PREVALENT	CAD_EUR_prscs	DISC	1022	0.0476263	0.0316675	0.132921	0.00218934	0.0511579	0.0316075	0.105875	0.00252967	0.999945
PRG3:Q9Y2Y8:OID30383:v1:Cardiometabolic_II	PRG3	INCIDENT	CAD_EUR_prscs	DISC	1232	-0.0238396	0.0278293	0.391821	0.000597378	-0.0218048	0.0278012	0.433015	0.000499947	0.831844
PRG3:Q9Y2Y8:OID30383:v1:Cardiometabolic_II	PRG3	PREVALENT	CKD_TA_prscs	DISC	1022	0.0705971	0.0319398	0.0273168	0.00471607	0.0596631	0.0320278	0.0627881	0.00334804	0.146124
PRG3:Q9Y2Y8:OID30383:v1:Cardiometabolic_II	PRG3	INCIDENT	CKD_TA_prscs	DISC	1232	0.0371209	0.0275606	0.178277	0.00147544	0.0309542	0.0276314	0.262835	0.00101939	0.728975
PRG3:Q9Y2Y8:OID30383:v1:Cardiometabolic_II	PRG3	PREVALENT	BMI.V1_EUR_prscs	DISC	1022	0.0829089	0.0318435	0.00936541	0.00653111	0.0586849	0.0335781	0.0808329	0.00294824	0.0971239
PRG3:Q9Y2Y8:OID30383:v1:Cardiometabolic_II	PRG3	INCIDENT	BMI.V1_EUR_prscs	DISC	1232	0.0233337	0.0277042	0.399822	0.000577489	-0.000625459	0.0291318	0.982874	3.74831e-07	0.65853
PRG3:Q9Y2Y8:OID30383:v1:Cardiometabolic_II	PRG3	PREVALENT	NASH_biomarker_GRS	DISC	1022	-0.0182821	0.03237	0.57235	0.000309374	-0.0224479	0.0323621	0.488071	0.00046565	0.893276
PRG3:Q9Y2Y8:OID30383:v1:Cardiometabolic_II	PRG3	INCIDENT	NASH_biomarker_GRS	DISC	1232	-0.0173583	0.0277503	0.531753	0.000318613	-0.0131459	0.0277737	0.636072	0.000182139	0.873604
PRG3:Q9Y2Y8:OID30383:v1:Cardiometabolic_II	PRG3	PREVALENT	BMI_GWAS_signif	DISC	1022	-0.000594488	0.0320228	0.985192	3.34369e-07	-0.0105958	0.0321872	0.742081	0.000104919	0.998676
PRG3:Q9Y2Y8:OID30383:v1:Cardiometabolic_II	PRG3	INCIDENT	BMI_GWAS_signif	DISC	1232	-0.0378186	0.0274798	0.169011	0.00154034	-0.0432173	0.0275848	0.117453	0.00199177	0.965611
PRG3:Q9Y2Y8:OID30383:v1:Cardiometabolic_II	PRG3	PREVALENT	CKD_GWAS_signif	DISC	1022	0.0514176	0.031951	0.107885	0.00250584	0.0439391	0.0320079	0.170148	0.00182111	0.436976
PRG3:Q9Y2Y8:OID30383:v1:Cardiometabolic_II	PRG3	INCIDENT	CKD_GWAS_signif	DISC	1232	-0.000331454	0.027511	0.990389	1.1824e-07	0.000110847	0.0274965	0.996784	1.32151e-08	0.998339
PRG3:Q9Y2Y8:OID30383:v1:Cardiometabolic_II	PRG3	PREVALENT	T2D_GWAS_signif	DISC	1022	-0.078673	0.0318117	0.0135661	0.00589658	-0.0662645	0.0322373	0.0400979	0.00407325	0.182956
PRG3:Q9Y2Y8:OID30383:v1:Cardiometabolic_II	PRG3	INCIDENT	T2D_GWAS_signif	DISC	1232	-0.0828817	0.0274692	0.00260547	0.00735886	-0.0742333	0.0276804	0.0074256	0.00581258	0.190596
PRG3:Q9Y2Y8:OID30383:v1:Cardiometabolic_II	PRG3	PREVALENT	CAD_GWAS_signif	DISC	1022	0.0261266	0.0318049	0.411583	0.00065424	0.0312074	0.0317323	0.32563	0.000935564	0.998887
PRG3:Q9Y2Y8:OID30383:v1:Cardiometabolic_II	PRG3	INCIDENT	CAD_GWAS_signif	DISC	1232	-0.00344895	0.0276164	0.900634	1.27047e-05	-0.00333063	0.0275919	0.903941	1.18483e-05	0.990072
PRG3:Q9Y2Y8:OID30383:v1:Cardiometabolic_II	PRG3	PREVALENT	obesity	DISC	1022	0.0150649	0.0320513	0.638444	0.000214289	0.00850623	0.0321325	0.791279	6.78508e-05	0.923678
PRG3:Q9Y2Y8:OID30383:v1:Cardiometabolic_II	PRG3	INCIDENT	obesity	DISC	1232	-0.0178573	0.0276511	0.518529	0.000339612	-0.0246386	0.0276931	0.37381	0.000643231	0.905394
PRG3:Q9Y2Y8:OID30383:v1:Cardiometabolic_II	PRG3	PREVALENT	liver_lipid	DISC	1022	-0.00431077	0.0321376	0.893324	1.74556e-05	-0.00483559	0.0321686	0.880544	2.18788e-05	0.989217
PRG3:Q9Y2Y8:OID30383:v1:Cardiometabolic_II	PRG3	INCIDENT	liver_lipid	DISC	1232	0.00310763	0.0275782	0.9103	1.03431e-05	0.0027432	0.0275546	0.920715	8.05924e-06	0.963796
PRG3:Q9Y2Y8:OID30383:v1:Cardiometabolic_II	PRG3	PREVALENT	proinsulin	DISC	1022	-0.0317324	0.0322008	0.324647	0.000941235	-0.0254392	0.0321904	0.429563	0.000604327	0.842724
PRG3:Q9Y2Y8:OID30383:v1:Cardiometabolic_II	PRG3	INCIDENT	proinsulin	DISC	1232	-0.0155217	0.0275516	0.573291	0.000258463	-0.0140502	0.0275419	0.61005	0.000211569	0.96789
PRG3:Q9Y2Y8:OID30383:v1:Cardiometabolic_II	PRG3	PREVALENT	beta_cell	DISC	1022	0.0144531	0.03211	0.652731	0.000196521	0.0216951	0.0322108	0.500769	0.000439051	0.997934
PRG3:Q9Y2Y8:OID30383:v1:Cardiometabolic_II	PRG3	INCIDENT	beta_cell	DISC	1232	-0.0401084	0.0275189	0.145249	0.00172725	-0.0326261	0.027646	0.238184	0.00113116	0.66828
PRG3:Q9Y2Y8:OID30383:v1:Cardiometabolic_II	PRG3	PREVALENT	lipodystrophy	DISC	1022	0.00458591	0.0317831	0.885303	2.01981e-05	0.0182606	0.0318905	0.567048	0.000317365	0.997852
PRG3:Q9Y2Y8:OID30383:v1:Cardiometabolic_II	PRG3	INCIDENT	lipodystrophy	DISC	1232	-0.0350192	0.0274144	0.201712	0.00132734	-0.0321674	0.0274268	0.241096	0.00111724	0.967084
PRND:Q9UKY0:OID31124:v1:Neurology_II	PRND	PREVALENT	T2D.V2_EUR_prscs	ALL	1861	-0.0591296	0.0256668	0.0213508	0.00270788	-0.0453808	0.0254773	0.075046	0.00158798	0.166945
PRND:Q9UKY0:OID31124:v1:Neurology_II	PRND	INCIDENT	T2D.V2_EUR_prscs	ALL	2066	-0.00890198	0.0243303	0.714493	6.3513e-05	-0.00390324	0.0244057	0.872951	1.21646e-05	0.984059
PRND:Q9UKY0:OID31124:v1:Neurology_II	PRND	PREVALENT	CAD_EUR_prscs	ALL	1861	-0.00716254	0.0246467	0.771384	4.32152e-05	-0.00844095	0.0243789	0.729203	6.0104e-05	0.999224
PRND:Q9UKY0:OID31124:v1:Neurology_II	PRND	INCIDENT	CAD_EUR_prscs	ALL	2066	0.00487346	0.0244568	0.842073	1.884e-05	0.00833777	0.0244247	0.732864	5.54178e-05	0.957739
PRND:Q9UKY0:OID31124:v1:Neurology_II	PRND	PREVALENT	CKD_TA_prscs	ALL	1861	0.0855532	0.0247732	0.000566252	0.00606294	0.0705424	0.0245849	0.00416174	0.00410906	0.00621187
PRND:Q9UKY0:OID31124:v1:Neurology_II	PRND	INCIDENT	CKD_TA_prscs	ALL	2066	0.0663415	0.024112	0.00598764	0.00357836	0.0615589	0.024174	0.0109559	0.00307401	0.0584839
PRND:Q9UKY0:OID31124:v1:Neurology_II	PRND	PREVALENT	BMI.V1_EUR_prscs	ALL	1861	0.10393	0.024772	2.85571e-05	0.00892021	0.0540204	0.0258018	0.0364303	0.00219245	0.000752801
PRND:Q9UKY0:OID31124:v1:Neurology_II	PRND	INCIDENT	BMI.V1_EUR_prscs	ALL	2066	0.0477178	0.0242384	0.049126	0.00183541	0.0268841	0.0250966	0.284198	0.000545437	0.276022
PRND:Q9UKY0:OID31124:v1:Neurology_II	PRND	PREVALENT	NASH_biomarker_GRS	ALL	1861	-0.00385001	0.0248271	0.876781	1.23057e-05	-0.00158344	0.0246139	0.948714	2.07499e-06	0.945533
PRND:Q9UKY0:OID31124:v1:Neurology_II	PRND	INCIDENT	NASH_biomarker_GRS	ALL	2066	0.0158057	0.0242153	0.514015	0.000202102	0.0186509	0.0242592	0.442093	0.000281029	0.864533
PRND:Q9UKY0:OID31124:v1:Neurology_II	PRND	PREVALENT	BMI_GWAS_signif	ALL	1861	0.0699902	0.0248164	0.00485013	0.00405251	0.0435856	0.0247909	0.0788966	0.00154714	0.250366
PRND:Q9UKY0:OID31124:v1:Neurology_II	PRND	INCIDENT	BMI_GWAS_signif	ALL	2066	0.000415338	0.0243374	0.986386	1.38188e-07	-0.00243824	0.0244132	0.920454	4.7439e-06	0.999646
PRND:Q9UKY0:OID31124:v1:Neurology_II	PRND	PREVALENT	CKD_GWAS_signif	ALL	1861	0.0169481	0.0247377	0.493361	0.000240133	0.0148089	0.0244975	0.545585	0.000183185	0.749216
PRND:Q9UKY0:OID31124:v1:Neurology_II	PRND	INCIDENT	CKD_GWAS_signif	ALL	2066	0.0419546	0.0241099	0.0819875	0.00143459	0.0419782	0.0240928	0.0816013	0.0014416	0.697435
PRND:Q9UKY0:OID31124:v1:Neurology_II	PRND	PREVALENT	T2D_GWAS_signif	ALL	1861	-0.0659768	0.0248323	0.00795607	0.00359824	-0.0430605	0.0248019	0.0827048	0.00150881	0.0852537
PRND:Q9UKY0:OID31124:v1:Neurology_II	PRND	INCIDENT	T2D_GWAS_signif	ALL	2066	-0.0332095	0.0241929	0.169999	0.000893219	-0.0238501	0.0243965	0.328389	0.000454308	0.540907
PRND:Q9UKY0:OID31124:v1:Neurology_II	PRND	PREVALENT	CAD_GWAS_signif	ALL	1861	-0.0363159	0.0246399	0.140693	0.00111028	-0.0372513	0.0243725	0.126588	0.00116975	0.999709
PRND:Q9UKY0:OID31124:v1:Neurology_II	PRND	INCIDENT	CAD_GWAS_signif	ALL	2066	-0.0397959	0.0241591	0.0996645	0.00128571	-0.0384886	0.0242006	0.111904	0.00120142	0.923593
PRND:Q9UKY0:OID31124:v1:Neurology_II	PRND	PREVALENT	obesity	ALL	1861	0.00885053	0.0247282	0.72045	6.55488e-05	-0.00788962	0.0245453	0.747922	5.17998e-05	0.857193
PRND:Q9UKY0:OID31124:v1:Neurology_II	PRND	INCIDENT	obesity	ALL	2066	-0.00696651	0.0241133	0.772682	3.96019e-05	-0.0118235	0.0241813	0.62493	0.000113688	0.994445
PRND:Q9UKY0:OID31124:v1:Neurology_II	PRND	PREVALENT	liver_lipid	ALL	1861	0.0308563	0.02482	0.213956	0.000790225	0.0396493	0.0246007	0.107201	0.00130054	0.69394
PRND:Q9UKY0:OID31124:v1:Neurology_II	PRND	INCIDENT	liver_lipid	ALL	2066	0.0253335	0.0241973	0.295247	0.000519795	0.0210904	0.0241913	0.383413	0.000361343	0.566949
PRND:Q9UKY0:OID31124:v1:Neurology_II	PRND	PREVALENT	proinsulin	ALL	1861	0.00160575	0.0247923	0.948366	2.14666e-06	0.0147061	0.0245657	0.549487	0.00017965	0.999328
PRND:Q9UKY0:OID31124:v1:Neurology_II	PRND	INCIDENT	proinsulin	ALL	2066	-0.0290432	0.0241592	0.229443	0.000685217	-0.0280924	0.0241624	0.245112	0.000642444	0.736421
PRND:Q9UKY0:OID31124:v1:Neurology_II	PRND	PREVALENT	beta_cell	ALL	1861	-0.0446035	0.024795	0.0722026	0.001653	-0.0301443	0.0246786	0.222068	0.000747455	0.717352
PRND:Q9UKY0:OID31124:v1:Neurology_II	PRND	INCIDENT	beta_cell	ALL	2066	-0.0152966	0.0241689	0.526867	0.000190024	-0.0113201	0.0242672	0.640926	0.000103477	0.946052
PRND:Q9UKY0:OID31124:v1:Neurology_II	PRND	PREVALENT	lipodystrophy	ALL	1861	-0.0116703	0.0246174	0.635509	0.000114992	0.00267284	0.0244389	0.912923	5.9973e-06	0.994833
PRND:Q9UKY0:OID31124:v1:Neurology_II	PRND	INCIDENT	lipodystrophy	ALL	2066	-0.0537211	0.0240924	0.0258713	0.00235326	-0.0522443	0.0241113	0.0303685	0.00222765	0.466635
PRND:Q9UKY0:OID31124:v1:Neurology_II	PRND	PREVALENT	T2D.V2_EUR_prscs	DISC	1017	-0.0360907	0.0321004	0.261162	0.00123081	-0.0241705	0.031903	0.448863	0.000545817	0.607746
PRND:Q9UKY0:OID31124:v1:Neurology_II	PRND	INCIDENT	T2D.V2_EUR_prscs	DISC	1223	0.0137557	0.0313598	0.661003	0.000156011	0.0120654	0.0313299	0.700227	0.00011961	0.999339
PRND:Q9UKY0:OID31124:v1:Neurology_II	PRND	PREVALENT	CAD_EUR_prscs	DISC	1017	0.0132696	0.0320101	0.678567	0.000167516	0.0213966	0.0317185	0.500108	0.000432769	0.999945
PRND:Q9UKY0:OID31124:v1:Neurology_II	PRND	INCIDENT	CAD_EUR_prscs	DISC	1223	0.0188381	0.0314183	0.548895	0.000291465	0.0209876	0.0312746	0.502305	0.000363106	0.882983
PRND:Q9UKY0:OID31124:v1:Neurology_II	PRND	PREVALENT	CKD_TA_prscs	DISC	1017	0.0981759	0.0321536	0.00232535	0.00900226	0.0833638	0.0320181	0.00936687	0.00640464	0.0288308
PRND:Q9UKY0:OID31124:v1:Neurology_II	PRND	INCIDENT	CKD_TA_prscs	DISC	1223	0.0467249	0.031107	0.13335	0.00182621	0.0398516	0.0310803	0.200023	0.00132423	0.66253
PRND:Q9UKY0:OID31124:v1:Neurology_II	PRND	PREVALENT	BMI.V1_EUR_prscs	DISC	1017	0.11866	0.0320652	0.000227316	0.0131641	0.0720065	0.0336368	0.0325502	0.00433948	0.00924251
PRND:Q9UKY0:OID31124:v1:Neurology_II	PRND	INCIDENT	BMI.V1_EUR_prscs	DISC	1223	0.0906014	0.0311712	0.0037231	0.00680211	0.0623156	0.0327424	0.0572602	0.00291259	0.0749719
PRND:Q9UKY0:OID31124:v1:Neurology_II	PRND	PREVALENT	NASH_biomarker_GRS	DISC	1017	-0.0138356	0.0326629	0.671961	0.000174903	-0.0124921	0.0324123	0.700018	0.000141314	0.93187
PRND:Q9UKY0:OID31124:v1:Neurology_II	PRND	INCIDENT	NASH_biomarker_GRS	DISC	1223	0.00552191	0.0313571	0.860248	2.51482e-05	0.0118689	0.0312742	0.704378	0.000116159	0.958238
PRND:Q9UKY0:OID31124:v1:Neurology_II	PRND	PREVALENT	BMI_GWAS_signif	DISC	1017	0.0723609	0.0322909	0.0252597	0.00487052	0.0521941	0.0322453	0.105851	0.00248612	0.882966
PRND:Q9UKY0:OID31124:v1:Neurology_II	PRND	INCIDENT	BMI_GWAS_signif	DISC	1223	0.0338213	0.0310058	0.275582	0.000963974	0.0284155	0.031032	0.360022	0.000675828	0.965611
PRND:Q9UKY0:OID31124:v1:Neurology_II	PRND	PREVALENT	CKD_GWAS_signif	DISC	1017	0.0579465	0.0322585	0.072758	0.00313546	0.0487491	0.0320838	0.128985	0.00219136	0.358907
PRND:Q9UKY0:OID31124:v1:Neurology_II	PRND	INCIDENT	CKD_GWAS_signif	DISC	1223	0.0342974	0.0310645	0.269789	0.000987537	0.0353494	0.0309405	0.253482	0.00105167	0.762503
PRND:Q9UKY0:OID31124:v1:Neurology_II	PRND	PREVALENT	T2D_GWAS_signif	DISC	1017	-0.0923791	0.0321235	0.00411964	0.00799419	-0.065903	0.0323227	0.0417337	0.00393833	0.116459
PRND:Q9UKY0:OID31124:v1:Neurology_II	PRND	INCIDENT	T2D_GWAS_signif	DISC	1223	-0.0481336	0.031114	0.122133	0.00193689	-0.0368816	0.0312394	0.237999	0.00112292	0.674966
PRND:Q9UKY0:OID31124:v1:Neurology_II	PRND	PREVALENT	CAD_GWAS_signif	DISC	1017	-0.00500677	0.0321188	0.876158	2.36906e-05	0.000640728	0.0318091	0.983934	3.8605e-07	0.998887
PRND:Q9UKY0:OID31124:v1:Neurology_II	PRND	INCIDENT	CAD_GWAS_signif	DISC	1223	-0.0332585	0.0311462	0.285822	0.00092381	-0.0323554	0.0310147	0.29706	0.00087702	0.878925
PRND:Q9UKY0:OID31124:v1:Neurology_II	PRND	PREVALENT	obesity	DISC	1017	-0.0130294	0.0323703	0.687397	0.000157933	-0.0286167	0.0321852	0.37416	0.000751566	0.923678
PRND:Q9UKY0:OID31124:v1:Neurology_II	PRND	INCIDENT	obesity	DISC	1223	0.0120966	0.0312457	0.69872	0.000121535	0.00137056	0.0312225	0.964994	1.55423e-06	0.933927
PRND:Q9UKY0:OID31124:v1:Neurology_II	PRND	PREVALENT	liver_lipid	DISC	1017	0.00463464	0.0324519	0.886466	1.98853e-05	0.00860478	0.0322279	0.789528	6.78241e-05	0.986453
PRND:Q9UKY0:OID31124:v1:Neurology_II	PRND	INCIDENT	liver_lipid	DISC	1223	0.0535296	0.031111	0.0855885	0.00239481	0.0541319	0.030978	0.0808265	0.00245651	0.370044
PRND:Q9UKY0:OID31124:v1:Neurology_II	PRND	PREVALENT	proinsulin	DISC	1017	0.00826313	0.0324926	0.799312	6.30494e-05	0.0219454	0.0322325	0.496133	0.000440849	0.973478
PRND:Q9UKY0:OID31124:v1:Neurology_II	PRND	INCIDENT	proinsulin	DISC	1223	-0.00333205	0.0310737	0.914625	9.32486e-06	-0.00369329	0.0309569	0.905055	1.14805e-05	0.988079
PRND:Q9UKY0:OID31124:v1:Neurology_II	PRND	PREVALENT	beta_cell	DISC	1017	-0.0568468	0.0323772	0.0794464	0.00299595	-0.040933	0.0322417	0.204547	0.00153102	0.85052
PRND:Q9UKY0:OID31124:v1:Neurology_II	PRND	INCIDENT	beta_cell	DISC	1223	-0.0179205	0.031106	0.564652	0.00026909	-0.00586973	0.0311687	0.850657	2.86051e-05	0.920566
PRND:Q9UKY0:OID31124:v1:Neurology_II	PRND	PREVALENT	lipodystrophy	DISC	1017	-0.000802977	0.0320857	0.980039	6.10622e-07	0.018441	0.0319477	0.563923	0.000316914	0.998281
PRND:Q9UKY0:OID31124:v1:Neurology_II	PRND	INCIDENT	lipodystrophy	DISC	1223	-0.0667079	0.0309187	0.0311679	0.00376007	-0.0651462	0.0308219	0.0347588	0.00358966	0.612901
PRRT3:Q5FWE3:OID30276:v1:Cardiometabolic_II	PRRT3	PREVALENT	T2D.V2_EUR_prscs	ALL	1826	-0.00564262	0.0275521	0.837753	2.0491e-05	-0.0142922	0.0275882	0.604486	0.00013095	0.920029
PRRT3:Q5FWE3:OID30276:v1:Cardiometabolic_II	PRRT3	INCIDENT	T2D.V2_EUR_prscs	ALL	2015	-0.0119863	0.0232742	0.606609	0.000119286	-0.0214864	0.0230619	0.351616	0.000382829	0.977097
PRRT3:Q5FWE3:OID30276:v1:Cardiometabolic_II	PRRT3	PREVALENT	CAD_EUR_prscs	ALL	1826	0.0238756	0.0264226	0.366328	0.00039873	0.0182232	0.0263883	0.489922	0.000232664	0.999224
PRRT3:Q5FWE3:OID30276:v1:Cardiometabolic_II	PRRT3	INCIDENT	CAD_EUR_prscs	ALL	2015	0.0229076	0.0233865	0.327444	0.000431361	0.0235198	0.0231245	0.309235	0.000456197	0.750817
PRRT3:Q5FWE3:OID30276:v1:Cardiometabolic_II	PRRT3	PREVALENT	CKD_TA_prscs	ALL	1826	0.105983	0.0265494	6.82243e-05	0.00771586	0.117598	0.0265557	1.00836e-05	0.00946369	0.00111433
PRRT3:Q5FWE3:OID30276:v1:Cardiometabolic_II	PRRT3	INCIDENT	CKD_TA_prscs	ALL	2015	0.0909789	0.0229887	7.84271e-05	0.00698902	0.0993866	0.0227407	1.30561e-05	0.00834553	0.00235281
PRRT3:Q5FWE3:OID30276:v1:Cardiometabolic_II	PRRT3	PREVALENT	BMI.V1_EUR_prscs	ALL	1826	-0.0271817	0.0266576	0.308029	0.000507665	0.0060303	0.0279758	0.829361	2.26737e-05	0.597366
PRRT3:Q5FWE3:OID30276:v1:Cardiometabolic_II	PRRT3	INCIDENT	BMI.V1_EUR_prscs	ALL	2015	-0.0521458	0.0231918	0.0246578	0.00226817	-0.00547422	0.0237096	0.817427	2.35205e-05	0.197775
PRRT3:Q5FWE3:OID30276:v1:Cardiometabolic_II	PRRT3	PREVALENT	NASH_biomarker_GRS	ALL	1826	-0.0158428	0.0266098	0.551669	0.000173148	-0.0214376	0.0266362	0.421029	0.000315985	0.756621
PRRT3:Q5FWE3:OID30276:v1:Cardiometabolic_II	PRRT3	INCIDENT	NASH_biomarker_GRS	ALL	2015	0.0113193	0.0231487	0.62491	0.000107537	0.008202	0.0229355	0.720673	5.6423e-05	0.916634
PRRT3:Q5FWE3:OID30276:v1:Cardiometabolic_II	PRRT3	PREVALENT	BMI_GWAS_signif	ALL	1826	-0.00108013	0.0266848	0.967717	8.00466e-07	0.0160866	0.0268891	0.549746	0.000174626	0.996799
PRRT3:Q5FWE3:OID30276:v1:Cardiometabolic_II	PRRT3	INCIDENT	BMI_GWAS_signif	ALL	2015	-0.0249725	0.0232976	0.283901	0.000516504	-0.0101573	0.0231048	0.660263	8.52643e-05	0.998245
PRRT3:Q5FWE3:OID30276:v1:Cardiometabolic_II	PRRT3	PREVALENT	CKD_GWAS_signif	ALL	1826	0.0960265	0.0264833	0.000296101	0.00637584	0.100082	0.026472	0.000161663	0.00691866	0.0223215
PRRT3:Q5FWE3:OID30276:v1:Cardiometabolic_II	PRRT3	INCIDENT	CKD_GWAS_signif	ALL	2015	0.0823043	0.0230098	0.000356117	0.00571761	0.084583	0.0227273	0.000203565	0.00606795	0.0805371
PRRT3:Q5FWE3:OID30276:v1:Cardiometabolic_II	PRRT3	PREVALENT	T2D_GWAS_signif	ALL	1826	0.00954721	0.0266546	0.72025	6.26757e-05	-0.00803617	0.0268592	0.764826	4.36829e-05	0.852469
PRRT3:Q5FWE3:OID30276:v1:Cardiometabolic_II	PRRT3	INCIDENT	T2D_GWAS_signif	ALL	2015	-0.0062286	0.0231635	0.788037	3.25224e-05	-0.0266962	0.0230635	0.247208	0.000590758	0.96102
PRRT3:Q5FWE3:OID30276:v1:Cardiometabolic_II	PRRT3	PREVALENT	CAD_GWAS_signif	ALL	1826	-0.0112043	0.0264247	0.671613	8.78258e-05	-0.0150112	0.0263919	0.569578	0.000157845	0.999709
PRRT3:Q5FWE3:OID30276:v1:Cardiometabolic_II	PRRT3	INCIDENT	CAD_GWAS_signif	ALL	2015	0.00971912	0.0231317	0.674412	7.94008e-05	0.0089882	0.0229225	0.695018	6.78343e-05	0.990429
PRRT3:Q5FWE3:OID30276:v1:Cardiometabolic_II	PRRT3	PREVALENT	obesity	ALL	1826	-0.00950176	0.0265385	0.720358	6.26248e-05	-0.00013385	0.026613	0.995988	1.23444e-08	0.857193
PRRT3:Q5FWE3:OID30276:v1:Cardiometabolic_II	PRRT3	INCIDENT	obesity	ALL	2015	-0.0169069	0.0230474	0.463298	0.000241987	-0.00310185	0.0228539	0.892053	8.12789e-06	0.994445
PRRT3:Q5FWE3:OID30276:v1:Cardiometabolic_II	PRRT3	PREVALENT	liver_lipid	ALL	1826	0.026549	0.0265671	0.317778	0.000487623	0.0237723	0.0266279	0.372109	0.00038877	0.744831
PRRT3:Q5FWE3:OID30276:v1:Cardiometabolic_II	PRRT3	INCIDENT	liver_lipid	ALL	2015	0.0102719	0.0231322	0.657054	8.86852e-05	0.0105642	0.0228709	0.644202	9.41277e-05	0.833008
PRRT3:Q5FWE3:OID30276:v1:Cardiometabolic_II	PRRT3	PREVALENT	proinsulin	ALL	1826	0.00858449	0.0265977	0.74692	5.08906e-05	0.00275777	0.026554	0.917296	5.2635e-06	0.988712
PRRT3:Q5FWE3:OID30276:v1:Cardiometabolic_II	PRRT3	INCIDENT	proinsulin	ALL	2015	-0.0133461	0.0231474	0.564297	0.000149505	-0.0200335	0.0228929	0.381631	0.000337753	0.871104
PRRT3:Q5FWE3:OID30276:v1:Cardiometabolic_II	PRRT3	PREVALENT	beta_cell	ALL	1826	0.0479491	0.0265956	0.0715747	0.00158513	0.0392733	0.0267345	0.14201	0.00105181	0.717352
PRRT3:Q5FWE3:OID30276:v1:Cardiometabolic_II	PRRT3	INCIDENT	beta_cell	ALL	2015	-0.00351188	0.0231416	0.879395	1.0359e-05	-0.0223054	0.0229576	0.331376	0.000416309	0.988346
PRRT3:Q5FWE3:OID30276:v1:Cardiometabolic_II	PRRT3	PREVALENT	lipodystrophy	ALL	1826	-0.0127004	0.0264089	0.630636	0.00011298	-0.0243926	0.0265295	0.357986	0.000412354	0.994833
PRRT3:Q5FWE3:OID30276:v1:Cardiometabolic_II	PRRT3	INCIDENT	lipodystrophy	ALL	2015	-0.0346866	0.0230864	0.133138	0.00101423	-0.0368663	0.0228456	0.106752	0.00114745	0.749139
PRRT3:Q5FWE3:OID30276:v1:Cardiometabolic_II	PRRT3	PREVALENT	T2D.V2_EUR_prscs	DISC	998	-0.0490331	0.0343562	0.153853	0.00198529	-0.0565534	0.0345312	0.10181	0.00261492	0.529806
PRRT3:Q5FWE3:OID30276:v1:Cardiometabolic_II	PRRT3	INCIDENT	T2D.V2_EUR_prscs	DISC	1196	-0.0102326	0.029582	0.729477	9.65061e-05	-0.0116161	0.0292719	0.691564	0.000123956	0.999339
PRRT3:Q5FWE3:OID30276:v1:Cardiometabolic_II	PRRT3	PREVALENT	CAD_EUR_prscs	DISC	998	0.0608705	0.0342014	0.0754359	0.00308363	0.0579139	0.0343041	0.0916966	0.00277817	0.999945
PRRT3:Q5FWE3:OID30276:v1:Cardiometabolic_II	PRRT3	INCIDENT	CAD_EUR_prscs	DISC	1196	0.0145515	0.0296762	0.623986	0.000193906	0.00975232	0.0293066	0.73937	8.71672e-05	0.911051
PRRT3:Q5FWE3:OID30276:v1:Cardiometabolic_II	PRRT3	PREVALENT	CKD_TA_prscs	DISC	998	0.116627	0.0344613	0.000743036	0.0110531	0.125488	0.0346264	0.000305619	0.0126634	0.0130284
PRRT3:Q5FWE3:OID30276:v1:Cardiometabolic_II	PRRT3	INCIDENT	CKD_TA_prscs	DISC	1196	0.0601898	0.0293322	0.040397	0.00338409	0.07094	0.0289892	0.0145507	0.00468967	0.373732
PRRT3:Q5FWE3:OID30276:v1:Cardiometabolic_II	PRRT3	PREVALENT	BMI.V1_EUR_prscs	DISC	998	-0.0343461	0.0345194	0.320001	0.000965974	-0.0117705	0.0365109	0.747234	0.000101602	0.634392
PRRT3:Q5FWE3:OID30276:v1:Cardiometabolic_II	PRRT3	INCIDENT	BMI.V1_EUR_prscs	DISC	1196	-0.0657928	0.0294442	0.0256436	0.00401002	-0.0152285	0.0305783	0.618568	0.000195211	0.207668
PRRT3:Q5FWE3:OID30276:v1:Cardiometabolic_II	PRRT3	PREVALENT	NASH_biomarker_GRS	DISC	998	-0.0331698	0.0348866	0.341956	0.000882152	-0.0371436	0.0350318	0.289289	0.00109781	0.807172
PRRT3:Q5FWE3:OID30276:v1:Cardiometabolic_II	PRRT3	INCIDENT	NASH_biomarker_GRS	DISC	1196	0.012365	0.0296288	0.676514	0.00014047	0.00665068	0.0293005	0.820479	4.05577e-05	0.930819
PRRT3:Q5FWE3:OID30276:v1:Cardiometabolic_II	PRRT3	PREVALENT	BMI_GWAS_signif	DISC	998	0.00476971	0.0346835	0.890648	1.84724e-05	0.0165644	0.0350039	0.63617	0.000218886	0.998312
PRRT3:Q5FWE3:OID30276:v1:Cardiometabolic_II	PRRT3	INCIDENT	BMI_GWAS_signif	DISC	1196	-0.0310837	0.0293186	0.289275	0.00090581	-0.0168221	0.0290701	0.562923	0.000263544	0.965611
PRRT3:Q5FWE3:OID30276:v1:Cardiometabolic_II	PRRT3	PREVALENT	CKD_GWAS_signif	DISC	998	0.105988	0.0344588	0.00215993	0.00914897	0.111665	0.0346442	0.0013115	0.0100459	0.0602659
PRRT3:Q5FWE3:OID30276:v1:Cardiometabolic_II	PRRT3	INCIDENT	CKD_GWAS_signif	DISC	1196	0.0803483	0.0291916	0.00600894	0.00607085	0.0783572	0.0288352	0.00667927	0.00577582	0.444499
PRRT3:Q5FWE3:OID30276:v1:Cardiometabolic_II	PRRT3	PREVALENT	T2D_GWAS_signif	DISC	998	-0.0358335	0.0344851	0.299024	0.00105344	-0.0500712	0.0350047	0.152932	0.00199609	0.682476
PRRT3:Q5FWE3:OID30276:v1:Cardiometabolic_II	PRRT3	INCIDENT	T2D_GWAS_signif	DISC	1196	-0.0110171	0.0293748	0.707691	0.000113452	-0.0268691	0.029188	0.35748	0.000666627	0.98702
PRRT3:Q5FWE3:OID30276:v1:Cardiometabolic_II	PRRT3	PREVALENT	CAD_GWAS_signif	DISC	998	0.0474214	0.0343987	0.168351	0.0018526	0.044834	0.0344899	0.193948	0.00164913	0.998887
PRRT3:Q5FWE3:OID30276:v1:Cardiometabolic_II	PRRT3	INCIDENT	CAD_GWAS_signif	DISC	1196	-0.0171817	0.0294432	0.559635	0.000274611	-0.0152455	0.0290727	0.600108	0.000216431	0.952708
PRRT3:Q5FWE3:OID30276:v1:Cardiometabolic_II	PRRT3	PREVALENT	obesity	DISC	998	-0.0233378	0.0346131	0.500319	0.000443836	-0.0162177	0.0348726	0.641999	0.000211405	0.897037
PRRT3:Q5FWE3:OID30276:v1:Cardiometabolic_II	PRRT3	INCIDENT	obesity	DISC	1196	-0.0244477	0.0294651	0.406872	0.000554986	-0.0106031	0.0291832	0.716428	0.00010391	0.863063
PRRT3:Q5FWE3:OID30276:v1:Cardiometabolic_II	PRRT3	PREVALENT	liver_lipid	DISC	998	-0.00627422	0.0346941	0.856529	3.19437e-05	-0.0094565	0.0348826	0.786378	7.18478e-05	0.982518
PRRT3:Q5FWE3:OID30276:v1:Cardiometabolic_II	PRRT3	INCIDENT	liver_lipid	DISC	1196	-0.00459737	0.0293732	0.875654	1.97602e-05	-0.00302396	0.0290081	0.916993	8.55497e-06	0.947175
PRRT3:Q5FWE3:OID30276:v1:Cardiometabolic_II	PRRT3	PREVALENT	proinsulin	DISC	998	0.025878	0.0348121	0.457447	0.000539436	0.0209685	0.0349106	0.548229	0.000352581	0.896596
PRRT3:Q5FWE3:OID30276:v1:Cardiometabolic_II	PRRT3	INCIDENT	proinsulin	DISC	1196	-0.012265	0.0293383	0.675987	0.000140955	-0.0130389	0.0289856	0.652911	0.000159276	0.970207
PRRT3:Q5FWE3:OID30276:v1:Cardiometabolic_II	PRRT3	PREVALENT	beta_cell	DISC	998	0.0138494	0.0347515	0.690333	0.000155107	0.00544102	0.0350034	0.876506	2.36229e-05	0.997934
PRRT3:Q5FWE3:OID30276:v1:Cardiometabolic_II	PRRT3	INCIDENT	beta_cell	DISC	1196	-0.00842405	0.0293647	0.774259	6.6381e-05	-0.025856	0.0291211	0.374794	0.000620179	0.971144
PRRT3:Q5FWE3:OID30276:v1:Cardiometabolic_II	PRRT3	PREVALENT	lipodystrophy	DISC	998	-0.0166784	0.0343075	0.626977	0.00023079	-0.0257116	0.0346266	0.457946	0.000538754	0.957749
PRRT3:Q5FWE3:OID30276:v1:Cardiometabolic_II	PRRT3	INCIDENT	lipodystrophy	DISC	1196	-0.0774393	0.0291628	0.00803138	0.00565295	-0.0774812	0.0288217	0.00728677	0.00565345	0.486696
PRSS2:P07478:OID20364:v1:Cardiometabolic	PRSS2	PREVALENT	T2D.V2_EUR_prscs	ALL	1851	0.0250221	0.0303699	0.410101	0.000357565	0.0312618	0.0304607	0.30489	0.000558527	0.637011
PRSS2:P07478:OID20364:v1:Cardiometabolic	PRSS2	INCIDENT	T2D.V2_EUR_prscs	ALL	2065	-0.0512299	0.0238676	0.0319593	0.00221406	-0.0515477	0.023958	0.0315503	0.00224175	0.674589
PRSS2:P07478:OID20364:v1:Cardiometabolic	PRSS2	PREVALENT	CAD_EUR_prscs	ALL	1851	0.00053839	0.0291301	0.985256	1.79999e-07	-0.005089	0.0291419	0.861392	1.61798e-05	0.999224
PRSS2:P07478:OID20364:v1:Cardiometabolic	PRSS2	INCIDENT	CAD_EUR_prscs	ALL	2065	0.0196221	0.0240315	0.414301	0.000321028	0.0187458	0.0240323	0.435469	0.000295233	0.795069
PRSS2:P07478:OID20364:v1:Cardiometabolic	PRSS2	PREVALENT	CKD_TA_prscs	ALL	1851	0.051303	0.029348	0.0806195	0.00160749	0.0492121	0.0294386	0.0947625	0.0014804	0.205748
PRSS2:P07478:OID20364:v1:Cardiometabolic	PRSS2	INCIDENT	CKD_TA_prscs	ALL	2065	0.0699363	0.0236868	0.00318826	0.00418087	0.0696989	0.0237498	0.00337687	0.00416231	0.0367587
PRSS2:P07478:OID20364:v1:Cardiometabolic	PRSS2	PREVALENT	BMI.V1_EUR_prscs	ALL	1851	0.0637502	0.0293363	0.0299049	0.00248181	0.0508214	0.0308393	0.0995414	0.00143871	0.143661
PRSS2:P07478:OID20364:v1:Cardiometabolic	PRSS2	INCIDENT	BMI.V1_EUR_prscs	ALL	2065	-0.0267943	0.0238178	0.260737	0.000609205	-0.0274963	0.0246428	0.264646	0.000603916	0.66716
PRSS2:P07478:OID20364:v1:Cardiometabolic	PRSS2	PREVALENT	NASH_biomarker_GRS	ALL	1851	0.0106029	0.0293713	0.718147	6.86638e-05	0.0065751	0.0294604	0.823417	2.64283e-05	0.855491
PRSS2:P07478:OID20364:v1:Cardiometabolic	PRSS2	INCIDENT	NASH_biomarker_GRS	ALL	2065	0.00113229	0.0238012	0.962061	1.09013e-06	0.0060666	0.0238549	0.79928	3.1391e-05	0.992094
PRSS2:P07478:OID20364:v1:Cardiometabolic	PRSS2	PREVALENT	BMI_GWAS_signif	ALL	1851	0.0277604	0.0293759	0.344783	0.000470341	0.0166503	0.0296825	0.574905	0.000166924	0.84951
PRSS2:P07478:OID20364:v1:Cardiometabolic	PRSS2	INCIDENT	BMI_GWAS_signif	ALL	2065	-0.0111428	0.0239195	0.641376	0.000104519	-0.0105364	0.0240186	0.660942	9.33968e-05	0.998245
PRSS2:P07478:OID20364:v1:Cardiometabolic	PRSS2	PREVALENT	CKD_GWAS_signif	ALL	1851	0.117038	0.029094	5.9914e-05	0.00845084	0.118015	0.0291373	5.33558e-05	0.00862439	0.0131334
PRSS2:P07478:OID20364:v1:Cardiometabolic	PRSS2	INCIDENT	CKD_GWAS_signif	ALL	2065	0.051943	0.0236811	0.02839	0.0023119	0.0547858	0.0236673	0.0207239	0.00259387	0.506968
PRSS2:P07478:OID20364:v1:Cardiometabolic	PRSS2	PREVALENT	T2D_GWAS_signif	ALL	1851	0.052016	0.0293755	0.076776	0.00164932	0.0612004	0.0296199	0.0389556	0.00225969	0.272282
PRSS2:P07478:OID20364:v1:Cardiometabolic	PRSS2	INCIDENT	T2D_GWAS_signif	ALL	2065	-0.0509971	0.0237028	0.031554	0.00222458	-0.0491726	0.0239145	0.0398955	0.00204777	0.216749
PRSS2:P07478:OID20364:v1:Cardiometabolic	PRSS2	PREVALENT	CAD_GWAS_signif	ALL	1851	-0.0356807	0.0291198	0.220621	0.000790469	-0.0371192	0.0291382	0.202865	0.000860256	0.999709
PRSS2:P07478:OID20364:v1:Cardiometabolic	PRSS2	INCIDENT	CAD_GWAS_signif	ALL	2065	0.00612951	0.0237505	0.796372	3.2081e-05	0.00500042	0.0238089	0.833671	2.14095e-05	0.995276
PRSS2:P07478:OID20364:v1:Cardiometabolic	PRSS2	PREVALENT	obesity	ALL	1851	0.0153178	0.0292351	0.600376	0.000144636	0.0114435	0.0293771	0.696924	8.05039e-05	0.799608
PRSS2:P07478:OID20364:v1:Cardiometabolic	PRSS2	INCIDENT	obesity	ALL	2065	-0.0313683	0.0236824	0.185475	0.000844319	-0.032435	0.0237474	0.172147	0.000904622	0.994445
PRSS2:P07478:OID20364:v1:Cardiometabolic	PRSS2	PREVALENT	liver_lipid	ALL	1851	0.0337463	0.0292363	0.248547	0.000701527	0.0407072	0.0293472	0.165589	0.00101974	0.705987
PRSS2:P07478:OID20364:v1:Cardiometabolic	PRSS2	INCIDENT	liver_lipid	ALL	2065	0.0142646	0.0237881	0.548806	0.000173172	0.0150839	0.0237872	0.526076	0.000195135	0.77053
PRSS2:P07478:OID20364:v1:Cardiometabolic	PRSS2	PREVALENT	proinsulin	ALL	1851	-0.0260759	0.0292849	0.37336	0.000417597	-0.0234202	0.0293442	0.424907	0.000337858	0.938727
PRSS2:P07478:OID20364:v1:Cardiometabolic	PRSS2	INCIDENT	proinsulin	ALL	2065	-0.0281788	0.023785	0.236263	0.000675607	-0.0276428	0.0238003	0.2456	0.000654312	0.738314
PRSS2:P07478:OID20364:v1:Cardiometabolic	PRSS2	PREVALENT	beta_cell	ALL	1851	-0.00151591	0.029333	0.95879	1.40732e-06	0.00344373	0.0295454	0.907224	7.20824e-06	0.995135
PRSS2:P07478:OID20364:v1:Cardiometabolic	PRSS2	INCIDENT	beta_cell	ALL	2065	-0.00480877	0.0237522	0.839581	1.97428e-05	-0.00752837	0.0238495	0.752293	4.83617e-05	0.988346
PRSS2:P07478:OID20364:v1:Cardiometabolic	PRSS2	PREVALENT	lipodystrophy	ALL	1851	0.0599797	0.0290541	0.0391225	0.00224037	0.061401	0.0292097	0.0356876	0.00233866	0.994833
PRSS2:P07478:OID20364:v1:Cardiometabolic	PRSS2	INCIDENT	lipodystrophy	ALL	2065	-0.0126764	0.0236885	0.592618	0.000137916	-0.00714891	0.023716	0.763112	4.41019e-05	0.918193
PRSS2:P07478:OID20364:v1:Cardiometabolic	PRSS2	PREVALENT	T2D.V2_EUR_prscs	DISC	1009	0.0241991	0.0389473	0.534531	0.000383947	0.0248834	0.0392042	0.525768	0.000401992	0.783411
PRSS2:P07478:OID20364:v1:Cardiometabolic	PRSS2	INCIDENT	T2D.V2_EUR_prscs	DISC	1215	-0.071827	0.0311611	0.0213412	0.00435019	-0.0706379	0.0313082	0.024244	0.00418387	0.999339
PRSS2:P07478:OID20364:v1:Cardiometabolic	PRSS2	PREVALENT	CAD_EUR_prscs	DISC	1009	-0.0187897	0.0389392	0.629534	0.000231612	-0.0183186	0.039124	0.639737	0.000218797	0.999945
PRSS2:P07478:OID20364:v1:Cardiometabolic	PRSS2	INCIDENT	CAD_EUR_prscs	DISC	1215	0.0235737	0.031308	0.451626	0.000466094	0.0227377	0.0313401	0.468284	0.000434333	0.850052
PRSS2:P07478:OID20364:v1:Cardiometabolic	PRSS2	PREVALENT	CKD_TA_prscs	DISC	1009	0.0170073	0.0393386	0.665599	0.000185929	0.0105182	0.0396247	0.790724	7.03341e-05	0.827193
PRSS2:P07478:OID20364:v1:Cardiometabolic	PRSS2	INCIDENT	CKD_TA_prscs	DISC	1215	0.042765	0.0310312	0.168429	0.0015596	0.0408784	0.0311829	0.190144	0.00141657	0.721292
PRSS2:P07478:OID20364:v1:Cardiometabolic	PRSS2	PREVALENT	BMI.V1_EUR_prscs	DISC	1009	0.0355976	0.0391486	0.363426	0.000821927	0.0164229	0.0414786	0.692241	0.000156468	0.670172
PRSS2:P07478:OID20364:v1:Cardiometabolic	PRSS2	INCIDENT	BMI.V1_EUR_prscs	DISC	1215	-0.0582936	0.031116	0.0612603	0.00287809	-0.0622796	0.0327891	0.057761	0.00296898	0.319899
PRSS2:P07478:OID20364:v1:Cardiometabolic	PRSS2	PREVALENT	NASH_biomarker_GRS	DISC	1009	0.00507367	0.039834	0.898674	1.6141e-05	0.00352035	0.0400546	0.929984	7.71099e-06	0.995936
PRSS2:P07478:OID20364:v1:Cardiometabolic	PRSS2	INCIDENT	NASH_biomarker_GRS	DISC	1215	-0.0137005	0.0312292	0.660955	0.000158278	-0.0100265	0.0313224	0.748946	8.45821e-05	0.924954
PRSS2:P07478:OID20364:v1:Cardiometabolic	PRSS2	PREVALENT	BMI_GWAS_signif	DISC	1009	0.0102988	0.0393376	0.793529	6.81906e-05	0.00061292	0.039833	0.987726	2.36356e-07	0.998312
PRSS2:P07478:OID20364:v1:Cardiometabolic	PRSS2	INCIDENT	BMI_GWAS_signif	DISC	1215	-0.0280834	0.0309706	0.364714	0.000675824	-0.0263513	0.0311936	0.398415	0.000588757	0.965611
PRSS2:P07478:OID20364:v1:Cardiometabolic	PRSS2	PREVALENT	CKD_GWAS_signif	DISC	1009	0.13643	0.0390423	0.000496931	0.0119958	0.130672	0.03936	0.000934776	0.0108763	0.0349673
PRSS2:P07478:OID20364:v1:Cardiometabolic	PRSS2	INCIDENT	CKD_GWAS_signif	DISC	1215	0.0448254	0.0309384	0.147647	0.00172349	0.0439833	0.0309908	0.1561	0.0016599	0.7081
PRSS2:P07478:OID20364:v1:Cardiometabolic	PRSS2	PREVALENT	T2D_GWAS_signif	DISC	1009	0.0728001	0.0391132	0.0630142	0.00343435	0.0825229	0.0397585	0.0381998	0.0042812	0.346284
PRSS2:P07478:OID20364:v1:Cardiometabolic	PRSS2	INCIDENT	T2D_GWAS_signif	DISC	1215	-0.0566407	0.0309932	0.0678782	0.00273917	-0.053784	0.0312977	0.0859797	0.00243166	0.542288
PRSS2:P07478:OID20364:v1:Cardiometabolic	PRSS2	PREVALENT	CAD_GWAS_signif	DISC	1009	-0.0601934	0.0390215	0.123266	0.00236163	-0.0584218	0.0391701	0.136166	0.00221548	0.998887
PRSS2:P07478:OID20364:v1:Cardiometabolic	PRSS2	INCIDENT	CAD_GWAS_signif	DISC	1215	0.00549422	0.0310937	0.859776	2.56802e-05	0.00514395	0.0311301	0.868784	2.25399e-05	0.987859
PRSS2:P07478:OID20364:v1:Cardiometabolic	PRSS2	PREVALENT	obesity	DISC	1009	0.0241916	0.0393953	0.539313	0.000375035	0.0162904	0.0397544	0.682063	0.000167596	0.907523
PRSS2:P07478:OID20364:v1:Cardiometabolic	PRSS2	INCIDENT	obesity	DISC	1215	-0.0655917	0.031075	0.0350071	0.0036505	-0.0659174	0.0311929	0.0347962	0.00367233	0.748153
PRSS2:P07478:OID20364:v1:Cardiometabolic	PRSS2	PREVALENT	liver_lipid	DISC	1009	-0.00970436	0.0393367	0.805194	6.05497e-05	-0.00790109	0.0395976	0.841887	3.97434e-05	0.974972
PRSS2:P07478:OID20364:v1:Cardiometabolic	PRSS2	INCIDENT	liver_lipid	DISC	1215	0.025863	0.0310205	0.404599	0.000571405	0.0254844	0.0310607	0.412116	0.0005554	0.705069
PRSS2:P07478:OID20364:v1:Cardiometabolic	PRSS2	PREVALENT	proinsulin	DISC	1009	-0.0467285	0.039571	0.237946	0.00138541	-0.0442093	0.0397893	0.266813	0.00123077	0.783383
PRSS2:P07478:OID20364:v1:Cardiometabolic	PRSS2	INCIDENT	proinsulin	DISC	1215	-0.0918678	0.0309453	0.00305188	0.00719438	-0.0898207	0.0310069	0.00384096	0.00687739	0.925814
PRSS2:P07478:OID20364:v1:Cardiometabolic	PRSS2	PREVALENT	beta_cell	DISC	1009	0.0032029	0.0394269	0.935271	6.56599e-06	0.00536492	0.0397924	0.892781	1.81453e-05	0.997934
PRSS2:P07478:OID20364:v1:Cardiometabolic	PRSS2	INCIDENT	beta_cell	DISC	1215	-0.0162126	0.031011	0.601212	0.000224757	-0.0181112	0.0312348	0.562135	0.000277473	0.927369
PRSS2:P07478:OID20364:v1:Cardiometabolic	PRSS2	PREVALENT	lipodystrophy	DISC	1009	0.0581764	0.0390102	0.13621	0.00220764	0.0661352	0.0393198	0.0929015	0.00281576	0.917434
PRSS2:P07478:OID20364:v1:Cardiometabolic	PRSS2	INCIDENT	lipodystrophy	DISC	1215	0.00400503	0.0308358	0.896682	1.38751e-05	0.00835995	0.0309112	0.786862	6.0378e-05	0.999516
PRSS22:Q9GZN4:OID30483:v1:Inflammation_II	PRSS22	PREVALENT	T2D.V2_EUR_prscs	ALL	1826	-0.0398249	0.0252877	0.115465	0.00127364	-0.0325305	0.0253407	0.199408	0.000852266	0.325781
PRSS22:Q9GZN4:OID30483:v1:Inflammation_II	PRSS22	INCIDENT	T2D.V2_EUR_prscs	ALL	2006	-0.0378699	0.0225843	0.0937379	0.0013575	-0.0363494	0.022774	0.110632	0.00124198	0.816454
PRSS22:Q9GZN4:OID30483:v1:Inflammation_II	PRSS22	PREVALENT	CAD_EUR_prscs	ALL	1826	-0.0173568	0.0242472	0.474192	0.000263425	-0.022498	0.0242278	0.353224	0.000446154	0.999224
PRSS22:Q9GZN4:OID30483:v1:Inflammation_II	PRSS22	INCIDENT	CAD_EUR_prscs	ALL	2006	-0.00706909	0.0227491	0.756031	4.6684e-05	-0.0100194	0.0228622	0.661254	9.37505e-05	0.934959
PRSS22:Q9GZN4:OID30483:v1:Inflammation_II	PRSS22	PREVALENT	CKD_TA_prscs	ALL	1826	0.0462505	0.0244255	0.05845	0.00184006	0.0403564	0.0245005	0.0997036	0.0014023	0.167815
PRSS22:Q9GZN4:OID30483:v1:Inflammation_II	PRSS22	INCIDENT	CKD_TA_prscs	ALL	2006	0.0392446	0.0224138	0.080119	0.00147991	0.0359659	0.0225819	0.111394	0.00123669	0.345485
PRSS22:Q9GZN4:OID30483:v1:Inflammation_II	PRSS22	PREVALENT	BMI.V1_EUR_prscs	ALL	1826	0.0640824	0.0244608	0.00887338	0.00351575	0.0486057	0.0256619	0.0583791	0.00185331	0.059022
PRSS22:Q9GZN4:OID30483:v1:Inflammation_II	PRSS22	INCIDENT	BMI.V1_EUR_prscs	ALL	2006	-0.0111926	0.0225581	0.61983	0.000119015	-0.0261839	0.0234565	0.264444	0.000607901	0.916337
PRSS22:Q9GZN4:OID30483:v1:Inflammation_II	PRSS22	PREVALENT	NASH_biomarker_GRS	ALL	1826	0.0498457	0.0244132	0.0413243	0.00213869	0.0566034	0.0244725	0.0208416	0.00276084	0.207326
PRSS22:Q9GZN4:OID30483:v1:Inflammation_II	PRSS22	INCIDENT	NASH_biomarker_GRS	ALL	2006	0.0824463	0.0224316	0.000243856	0.0064865	0.0859609	0.0225929	0.000146359	0.00701424	0.00738077
PRSS22:Q9GZN4:OID30483:v1:Inflammation_II	PRSS22	PREVALENT	BMI_GWAS_signif	ALL	1826	0.0538407	0.0244478	0.0277752	0.00248722	0.0470026	0.0246622	0.056833	0.00187637	0.4414
PRSS22:Q9GZN4:OID30483:v1:Inflammation_II	PRSS22	INCIDENT	BMI_GWAS_signif	ALL	2006	-0.00237921	0.0226465	0.91634	5.33648e-06	-0.00674596	0.0228403	0.767756	4.25829e-05	0.998245
PRSS22:Q9GZN4:OID30483:v1:Inflammation_II	PRSS22	PREVALENT	CKD_GWAS_signif	ALL	1826	0.0416414	0.0243369	0.0872504	0.00150301	0.0414544	0.0243238	0.0885073	0.00150106	0.332942
PRSS22:Q9GZN4:OID30483:v1:Inflammation_II	PRSS22	INCIDENT	CKD_GWAS_signif	ALL	2006	0.0148683	0.0224679	0.508206	0.000211686	0.0136081	0.0225739	0.546694	0.000177368	0.951831
PRSS22:Q9GZN4:OID30483:v1:Inflammation_II	PRSS22	PREVALENT	T2D_GWAS_signif	ALL	1826	-0.070914	0.0244697	0.0038014	0.00429845	-0.0622577	0.0247032	0.0118162	0.00327601	0.0603122
PRSS22:Q9GZN4:OID30483:v1:Inflammation_II	PRSS22	INCIDENT	T2D_GWAS_signif	ALL	2006	-0.0603596	0.0224277	0.00717851	0.003489	-0.0558094	0.0227136	0.0140943	0.00293803	0.0890499
PRSS22:Q9GZN4:OID30483:v1:Inflammation_II	PRSS22	PREVALENT	CAD_GWAS_signif	ALL	1826	-0.0804721	0.0241938	0.000898619	0.00565373	-0.0872906	0.0241911	0.000316793	0.00669022	0.293549
PRSS22:Q9GZN4:OID30483:v1:Inflammation_II	PRSS22	INCIDENT	CAD_GWAS_signif	ALL	2006	-0.0136349	0.022482	0.544266	0.000177806	-0.014033	0.0226522	0.535661	0.000187312	0.982526
PRSS22:Q9GZN4:OID30483:v1:Inflammation_II	PRSS22	PREVALENT	obesity	ALL	1826	0.00171342	0.0243831	0.943986	2.5393e-06	-0.00378641	0.0244563	0.876978	1.24082e-05	0.97503
PRSS22:Q9GZN4:OID30483:v1:Inflammation_II	PRSS22	INCIDENT	obesity	ALL	2006	-0.0320312	0.0224082	0.153037	0.000986897	-0.0368774	0.0225778	0.102558	0.00130056	0.994445
PRSS22:Q9GZN4:OID30483:v1:Inflammation_II	PRSS22	PREVALENT	liver_lipid	ALL	1826	9.48606e-06	0.0244103	0.99969	7.76588e-11	0.00366975	0.0245	0.880951	1.16138e-05	0.999966
PRSS22:Q9GZN4:OID30483:v1:Inflammation_II	PRSS22	INCIDENT	liver_lipid	ALL	2006	-0.00041798	0.0225145	0.98519	1.6664e-07	-0.000245049	0.0226294	0.991361	5.72445e-08	0.993974
PRSS22:Q9GZN4:OID30483:v1:Inflammation_II	PRSS22	PREVALENT	proinsulin	ALL	1826	-0.0425485	0.0243999	0.0813692	0.00156102	-0.0358804	0.024446	0.142354	0.00111379	0.748213
PRSS22:Q9GZN4:OID30483:v1:Inflammation_II	PRSS22	INCIDENT	proinsulin	ALL	2006	-0.0409984	0.0224537	0.0680167	0.0016092	-0.0399211	0.0225774	0.0771872	0.00152379	0.646743
PRSS22:Q9GZN4:OID30483:v1:Inflammation_II	PRSS22	PREVALENT	beta_cell	ALL	1826	-0.0451153	0.0244036	0.0646666	0.00175414	-0.0397422	0.0245309	0.105393	0.00135665	0.717352
PRSS22:Q9GZN4:OID30483:v1:Inflammation_II	PRSS22	INCIDENT	beta_cell	ALL	2006	-0.0308585	0.0224828	0.170053	0.000909962	-0.0245304	0.0227106	0.28022	0.000569193	0.714739
PRSS22:Q9GZN4:OID30483:v1:Inflammation_II	PRSS22	PREVALENT	lipodystrophy	ALL	1826	0.0126886	0.0242391	0.600709	0.000140894	0.0189113	0.0243752	0.437946	0.000311486	0.994833
PRSS22:Q9GZN4:OID30483:v1:Inflammation_II	PRSS22	INCIDENT	lipodystrophy	ALL	2006	-0.00735643	0.0224431	0.743112	5.19443e-05	-0.00747019	0.0225805	0.740812	5.34251e-05	0.947525
PRSS22:Q9GZN4:OID30483:v1:Inflammation_II	PRSS22	PREVALENT	T2D.V2_EUR_prscs	DISC	995	-0.0547814	0.0320908	0.0881378	0.00283865	-0.0477751	0.0321082	0.137104	0.00215712	0.447973
PRSS22:Q9GZN4:OID30483:v1:Inflammation_II	PRSS22	INCIDENT	T2D.V2_EUR_prscs	DISC	1186	0.00815774	0.0290097	0.778603	6.55118e-05	0.0106861	0.0290422	0.712979	0.000111531	0.999339
PRSS22:Q9GZN4:OID30483:v1:Inflammation_II	PRSS22	PREVALENT	CAD_EUR_prscs	DISC	995	-0.0383658	0.0320058	0.230941	0.0014019	-0.0370948	0.0319737	0.246277	0.00131264	0.999945
PRSS22:Q9GZN4:OID30483:v1:Inflammation_II	PRSS22	INCIDENT	CAD_EUR_prscs	DISC	1186	-0.00680468	0.029114	0.815241	4.52568e-05	-0.00442307	0.0290408	0.878973	1.91114e-05	0.957863
PRSS22:Q9GZN4:OID30483:v1:Inflammation_II	PRSS22	PREVALENT	CKD_TA_prscs	DISC	995	0.0222997	0.032274	0.489768	0.000466253	0.017153	0.0323775	0.596389	0.000274029	0.706001
PRSS22:Q9GZN4:OID30483:v1:Inflammation_II	PRSS22	INCIDENT	CKD_TA_prscs	DISC	1186	0.0134738	0.0287684	0.639621	0.000181703	0.00581549	0.0287974	0.839996	3.35984e-05	0.935817
PRSS22:Q9GZN4:OID30483:v1:Inflammation_II	PRSS22	PREVALENT	BMI.V1_EUR_prscs	DISC	995	0.0829436	0.0321176	0.00995891	0.00647083	0.0671729	0.0338545	0.0475296	0.00382879	0.100963
PRSS22:Q9GZN4:OID30483:v1:Inflammation_II	PRSS22	INCIDENT	BMI.V1_EUR_prscs	DISC	1186	0.0274844	0.0289254	0.342223	0.000747414	-0.00406901	0.0303833	0.893488	1.47764e-05	0.616317
PRSS22:Q9GZN4:OID30483:v1:Inflammation_II	PRSS22	PREVALENT	NASH_biomarker_GRS	DISC	995	0.0595678	0.0326048	0.0680221	0.0032499	0.0639898	0.0326203	0.0500991	0.00374277	0.408561
PRSS22:Q9GZN4:OID30483:v1:Inflammation_II	PRSS22	INCIDENT	NASH_biomarker_GRS	DISC	1186	0.0689259	0.0289246	0.0173389	0.00468114	0.0742627	0.0288903	0.0102825	0.0054121	0.171062
PRSS22:Q9GZN4:OID30483:v1:Inflammation_II	PRSS22	PREVALENT	BMI_GWAS_signif	DISC	995	0.0646994	0.0322174	0.044906	0.00392384	0.0542898	0.0324435	0.0945902	0.00272655	0.923241
PRSS22:Q9GZN4:OID30483:v1:Inflammation_II	PRSS22	INCIDENT	BMI_GWAS_signif	DISC	1186	0.0175488	0.0287601	0.541866	0.000308366	0.0113621	0.0288305	0.693583	0.000127944	0.976091
PRSS22:Q9GZN4:OID30483:v1:Inflammation_II	PRSS22	PREVALENT	CKD_GWAS_signif	DISC	995	0.0321929	0.032271	0.318741	0.000971367	0.0300422	0.0322666	0.352061	0.000845838	0.708505
PRSS22:Q9GZN4:OID30483:v1:Inflammation_II	PRSS22	INCIDENT	CKD_GWAS_signif	DISC	1186	-0.0237831	0.0288191	0.4094	0.000563912	-0.0238141	0.0287577	0.407792	0.000564631	0.840528
PRSS22:Q9GZN4:OID30483:v1:Inflammation_II	PRSS22	PREVALENT	T2D_GWAS_signif	DISC	995	-0.0721016	0.0322392	0.0255558	0.00486144	-0.0592526	0.0326693	0.0700428	0.00320142	0.232614
PRSS22:Q9GZN4:OID30483:v1:Inflammation_II	PRSS22	INCIDENT	T2D_GWAS_signif	DISC	1186	-0.0262671	0.0288321	0.36247	0.000687145	-0.0153585	0.0289616	0.596005	0.000231639	0.925327
PRSS22:Q9GZN4:OID30483:v1:Inflammation_II	PRSS22	PREVALENT	CAD_GWAS_signif	DISC	995	-0.0812777	0.0319957	0.0112366	0.00626236	-0.0818726	0.0319748	0.0106072	0.00635855	0.998887
PRSS22:Q9GZN4:OID30483:v1:Inflammation_II	PRSS22	INCIDENT	CAD_GWAS_signif	DISC	1186	-0.0369607	0.0288838	0.200936	0.00135469	-0.0367929	0.0288134	0.201887	0.00134147	0.835811
PRSS22:Q9GZN4:OID30483:v1:Inflammation_II	PRSS22	PREVALENT	obesity	DISC	995	-0.027643	0.0323998	0.393775	0.000710719	-0.0333424	0.0324782	0.304871	0.00102814	0.894577
PRSS22:Q9GZN4:OID30483:v1:Inflammation_II	PRSS22	INCIDENT	obesity	DISC	1186	-0.0309013	0.0288607	0.284529	0.000948851	-0.0392205	0.0288415	0.174145	0.00152107	0.839883
PRSS22:Q9GZN4:OID30483:v1:Inflammation_II	PRSS22	PREVALENT	liver_lipid	DISC	995	0.0057852	0.0323336	0.858037	3.12797e-05	0.00769831	0.0324028	0.812258	5.51228e-05	0.982698
PRSS22:Q9GZN4:OID30483:v1:Inflammation_II	PRSS22	INCIDENT	liver_lipid	DISC	1186	0.0241677	0.0287721	0.401103	0.000584186	0.0240842	0.0287053	0.40164	0.000579609	0.703212
PRSS22:Q9GZN4:OID30483:v1:Inflammation_II	PRSS22	PREVALENT	proinsulin	DISC	995	-0.0358297	0.0324276	0.26948	0.00119136	-0.0277355	0.0324516	0.39295	0.000712844	0.813827
PRSS22:Q9GZN4:OID30483:v1:Inflammation_II	PRSS22	INCIDENT	proinsulin	DISC	1186	-0.036334	0.0287627	0.206765	0.00132024	-0.0366074	0.0287093	0.202535	0.00133762	0.938603
PRSS22:Q9GZN4:OID30483:v1:Inflammation_II	PRSS22	PREVALENT	beta_cell	DISC	995	-0.0275627	0.0323106	0.393848	0.0007105	-0.0207629	0.0323797	0.521529	0.000401395	0.997934
PRSS22:Q9GZN4:OID30483:v1:Inflammation_II	PRSS22	INCIDENT	beta_cell	DISC	1186	-0.00429811	0.0288525	0.881605	1.83855e-05	0.00683087	0.0289613	0.813583	4.58314e-05	0.985896
PRSS22:Q9GZN4:OID30483:v1:Inflammation_II	PRSS22	PREVALENT	lipodystrophy	DISC	995	0.00148448	0.0320398	0.963055	2.09757e-06	0.010331	0.0321703	0.748179	0.000100707	0.998281
PRSS22:Q9GZN4:OID30483:v1:Inflammation_II	PRSS22	INCIDENT	lipodystrophy	DISC	1186	-0.0472799	0.0286922	0.0996644	0.0022443	-0.0458626	0.0286615	0.109847	0.00210475	0.791928
PRSS8:Q16651:OID20763:v1:Inflammation	PRSS8	PREVALENT	T2D.V2_EUR_prscs	ALL	1845	0.0135688	0.0214257	0.526622	0.000187047	0.0252923	0.0212289	0.233653	0.000648497	0.726546
PRSS8:Q16651:OID20763:v1:Inflammation	PRSS8	INCIDENT	T2D.V2_EUR_prscs	ALL	2041	-0.0215511	0.0199063	0.279105	0.000518271	-0.0169155	0.0198921	0.395228	0.000318638	0.940255
PRSS8:Q16651:OID20763:v1:Inflammation	PRSS8	PREVALENT	CAD_EUR_prscs	ALL	1845	0.0106395	0.0205745	0.605135	0.000124727	0.0098131	0.0203003	0.628873	0.000106828	0.999224
PRSS8:Q16651:OID20763:v1:Inflammation	PRSS8	INCIDENT	CAD_EUR_prscs	ALL	2041	0.051444	0.0199936	0.0101536	0.00291939	0.0480155	0.0199109	0.0159775	0.00255592	0.49322
PRSS8:Q16651:OID20763:v1:Inflammation	PRSS8	PREVALENT	CKD_TA_prscs	ALL	1845	0.0575329	0.0206724	0.00544139	0.00359754	0.0435898	0.0204975	0.0335918	0.00206251	0.0354628
PRSS8:Q16651:OID20763:v1:Inflammation	PRSS8	INCIDENT	CKD_TA_prscs	ALL	2041	0.0568062	0.0197214	0.00401398	0.00365557	0.0521513	0.0196998	0.00817859	0.00307829	0.0432275
PRSS8:Q16651:OID20763:v1:Inflammation	PRSS8	PREVALENT	BMI.V1_EUR_prscs	ALL	1845	0.0397907	0.0207228	0.0549994	0.00171635	-0.00647251	0.021545	0.763893	4.12635e-05	0.22072
PRSS8:Q16651:OID20763:v1:Inflammation	PRSS8	INCIDENT	BMI.V1_EUR_prscs	ALL	2041	0.0378725	0.0198212	0.0561867	0.00161229	0.00993725	0.0204343	0.626807	0.000104234	0.298714
PRSS8:Q16651:OID20763:v1:Inflammation	PRSS8	PREVALENT	NASH_biomarker_GRS	ALL	1845	0.0289601	0.0206995	0.161965	0.000912099	0.0314847	0.0204976	0.124713	0.00107733	0.43677
PRSS8:Q16651:OID20763:v1:Inflammation	PRSS8	INCIDENT	NASH_biomarker_GRS	ALL	2041	-0.0296339	0.0198044	0.134728	0.000989502	-0.0258278	0.0197643	0.191437	0.000752116	0.495124
PRSS8:Q16651:OID20763:v1:Inflammation	PRSS8	PREVALENT	BMI_GWAS_signif	ALL	1845	0.0121322	0.0207351	0.558552	0.000159669	-0.0135811	0.0206881	0.511608	0.000196995	0.91795
PRSS8:Q16651:OID20763:v1:Inflammation	PRSS8	INCIDENT	BMI_GWAS_signif	ALL	2041	-3.06808e-05	0.0199309	0.998772	1.04841e-09	-0.00847142	0.0199213	0.670705	7.97054e-05	0.99987
PRSS8:Q16651:OID20763:v1:Inflammation	PRSS8	PREVALENT	CKD_GWAS_signif	ALL	1845	0.0343652	0.0206301	0.0959326	0.0012924	0.0290205	0.02042	0.155441	0.000922438	0.346064
PRSS8:Q16651:OID20763:v1:Inflammation	PRSS8	INCIDENT	CKD_GWAS_signif	ALL	2041	0.0279878	0.0197539	0.156691	0.000887252	0.0269959	0.0196603	0.169871	0.000830331	0.795468
PRSS8:Q16651:OID20763:v1:Inflammation	PRSS8	PREVALENT	T2D_GWAS_signif	ALL	1845	-0.0124549	0.0207473	0.548374	0.000168075	0.00747376	0.0206924	0.718005	5.96431e-05	0.742993
PRSS8:Q16651:OID20763:v1:Inflammation	PRSS8	INCIDENT	T2D_GWAS_signif	ALL	2041	-0.0438413	0.0197604	0.0266241	0.00217246	-0.0303604	0.0198507	0.126317	0.00102991	0.202972
PRSS8:Q16651:OID20763:v1:Inflammation	PRSS8	PREVALENT	CAD_GWAS_signif	ALL	1845	-0.00235258	0.0205904	0.909048	6.08967e-06	0.000564386	0.0203115	0.977836	3.53022e-07	0.999709
PRSS8:Q16651:OID20763:v1:Inflammation	PRSS8	INCIDENT	CAD_GWAS_signif	ALL	2041	-0.0104923	0.0198042	0.596309	0.000124171	-0.0104266	0.0197675	0.597932	0.000122623	0.983789
PRSS8:Q16651:OID20763:v1:Inflammation	PRSS8	PREVALENT	obesity	ALL	1845	0.0184473	0.0206445	0.371672	0.000372307	0.00605308	0.0204717	0.767509	3.99722e-05	0.67002
PRSS8:Q16651:OID20763:v1:Inflammation	PRSS8	INCIDENT	obesity	ALL	2041	-0.00262759	0.0197331	0.894083	7.84466e-06	-0.00703942	0.0196915	0.720767	5.63298e-05	0.994445
PRSS8:Q16651:OID20763:v1:Inflammation	PRSS8	PREVALENT	liver_lipid	ALL	1845	-0.0236931	0.0207008	0.252549	0.000610645	-0.020258	0.0205028	0.323259	0.000446129	0.708585
PRSS8:Q16651:OID20763:v1:Inflammation	PRSS8	INCIDENT	liver_lipid	ALL	2041	-0.0904157	0.0197131	4.78724e-06	0.00920974	-0.0935551	0.0196227	2.00048e-06	0.00990532	0.00156383
PRSS8:Q16651:OID20763:v1:Inflammation	PRSS8	PREVALENT	proinsulin	ALL	1845	-0.0137598	0.0206722	0.505742	0.000206623	-0.00257635	0.0204614	0.899815	7.24883e-06	0.971261
PRSS8:Q16651:OID20763:v1:Inflammation	PRSS8	INCIDENT	proinsulin	ALL	2041	-0.0455453	0.0197975	0.0215201	0.0023354	-0.0397348	0.0197298	0.0441509	0.00178423	0.609244
PRSS8:Q16651:OID20763:v1:Inflammation	PRSS8	PREVALENT	beta_cell	ALL	1845	0.00158325	0.0206976	0.939034	2.72958e-06	0.0138002	0.0205878	0.502748	0.000205387	0.993894
PRSS8:Q16651:OID20763:v1:Inflammation	PRSS8	INCIDENT	beta_cell	ALL	2041	-0.0204409	0.0197675	0.301231	0.000472843	-0.0103297	0.0197714	0.60141	0.000120308	0.84535
PRSS8:Q16651:OID20763:v1:Inflammation	PRSS8	PREVALENT	lipodystrophy	ALL	1845	0.049596	0.0205153	0.0157265	0.00271742	0.0615025	0.0203586	0.00255586	0.00415134	0.994833
PRSS8:Q16651:OID20763:v1:Inflammation	PRSS8	INCIDENT	lipodystrophy	ALL	2041	-0.000695159	0.0197241	0.971889	5.49577e-07	0.00208043	0.0196609	0.915739	4.9357e-06	0.995543
PRSS8:Q16651:OID20763:v1:Inflammation	PRSS8	PREVALENT	T2D.V2_EUR_prscs	DISC	1005	-0.00332088	0.0273114	0.903247	1.35134e-05	0.00364017	0.0270005	0.892784	1.61864e-05	0.970558
PRSS8:Q16651:OID20763:v1:Inflammation	PRSS8	INCIDENT	T2D.V2_EUR_prscs	DISC	1199	-0.00565745	0.0258921	0.827078	3.8094e-05	-0.00541308	0.0257714	0.833672	3.47304e-05	0.999339
PRSS8:Q16651:OID20763:v1:Inflammation	PRSS8	PREVALENT	CAD_EUR_prscs	DISC	1005	-0.000838738	0.0271961	0.975403	8.69346e-07	0.00351882	0.0268293	0.89568	1.53189e-05	0.999945
PRSS8:Q16651:OID20763:v1:Inflammation	PRSS8	INCIDENT	CAD_EUR_prscs	DISC	1199	0.0528217	0.0259575	0.0420877	0.00329232	0.055327	0.0257272	0.0317234	0.00362613	0.66354
PRSS8:Q16651:OID20763:v1:Inflammation	PRSS8	PREVALENT	CKD_TA_prscs	DISC	1005	0.0377017	0.0274444	0.169845	0.00172149	0.0209285	0.0271719	0.441358	0.00052799	0.395828
PRSS8:Q16651:OID20763:v1:Inflammation	PRSS8	INCIDENT	CKD_TA_prscs	DISC	1199	0.0454543	0.0256974	0.0771883	0.00248976	0.0387787	0.0255842	0.129865	0.00180502	0.512491
PRSS8:Q16651:OID20763:v1:Inflammation	PRSS8	PREVALENT	BMI.V1_EUR_prscs	DISC	1005	0.0590285	0.0273291	0.0310288	0.00424325	0.013875	0.0285042	0.626535	0.000210959	0.202721
PRSS8:Q16651:OID20763:v1:Inflammation	PRSS8	INCIDENT	BMI.V1_EUR_prscs	DISC	1199	0.0650821	0.0257276	0.0115504	0.00507781	0.033043	0.0268888	0.219371	0.00118729	0.138605
PRSS8:Q16651:OID20763:v1:Inflammation	PRSS8	PREVALENT	NASH_biomarker_GRS	DISC	1005	-0.00106302	0.0277481	0.969449	1.34143e-06	-0.000265125	0.0274044	0.992283	8.33533e-08	0.9969
PRSS8:Q16651:OID20763:v1:Inflammation	PRSS8	INCIDENT	NASH_biomarker_GRS	DISC	1199	-0.0143767	0.0258566	0.578308	0.00024662	-0.0096575	0.0256923	0.707068	0.00011122	0.896282
PRSS8:Q16651:OID20763:v1:Inflammation	PRSS8	PREVALENT	BMI_GWAS_signif	DISC	1005	0.0161526	0.0274332	0.556138	0.000316755	-0.00589011	0.0272709	0.829046	4.1542e-05	0.998312
PRSS8:Q16651:OID20763:v1:Inflammation	PRSS8	INCIDENT	BMI_GWAS_signif	DISC	1199	0.00843674	0.0256576	0.742351	8.62674e-05	-0.00151322	0.0255771	0.952832	2.7556e-06	0.978788
PRSS8:Q16651:OID20763:v1:Inflammation	PRSS8	PREVALENT	CKD_GWAS_signif	DISC	1005	0.0468747	0.0274397	0.0879104	0.00265914	0.0324237	0.027178	0.233164	0.0012656	0.397015
PRSS8:Q16651:OID20763:v1:Inflammation	PRSS8	INCIDENT	CKD_GWAS_signif	DISC	1199	0.00197433	0.0256566	0.938675	4.72509e-06	0.00306076	0.0254536	0.904307	1.13833e-05	0.990206
PRSS8:Q16651:OID20763:v1:Inflammation	PRSS8	PREVALENT	T2D_GWAS_signif	DISC	1005	-0.0311254	0.0274187	0.256583	0.00117625	-0.00923198	0.0274397	0.736609	0.000100795	0.649185
PRSS8:Q16651:OID20763:v1:Inflammation	PRSS8	INCIDENT	T2D_GWAS_signif	DISC	1199	-0.0106005	0.0257098	0.680186	0.000135632	0.00284507	0.0256989	0.911867	9.64862e-06	0.98702
PRSS8:Q16651:OID20763:v1:Inflammation	PRSS8	PREVALENT	CAD_GWAS_signif	DISC	1005	-0.0231301	0.0272937	0.396956	0.00065593	-0.0156542	0.0269097	0.560887	0.000301265	0.998887
PRSS8:Q16651:OID20763:v1:Inflammation	PRSS8	INCIDENT	CAD_GWAS_signif	DISC	1199	0.00565317	0.0258313	0.826806	3.82159e-05	0.00527235	0.0256164	0.836969	3.33479e-05	0.986255
PRSS8:Q16651:OID20763:v1:Inflammation	PRSS8	PREVALENT	obesity	DISC	1005	-0.00919747	0.0275091	0.738194	0.000102161	-0.0245237	0.0272301	0.368025	0.00072171	0.934259
PRSS8:Q16651:OID20763:v1:Inflammation	PRSS8	INCIDENT	obesity	DISC	1199	-0.00830648	0.0257703	0.747263	8.28947e-05	-0.0170259	0.0256078	0.506266	0.000347873	0.943982
PRSS8:Q16651:OID20763:v1:Inflammation	PRSS8	PREVALENT	liver_lipid	DISC	1005	-0.00313225	0.0275905	0.909637	1.17798e-05	-0.00111587	0.0272802	0.967381	1.49002e-06	0.9909
PRSS8:Q16651:OID20763:v1:Inflammation	PRSS8	INCIDENT	liver_lipid	DISC	1199	-0.0820373	0.0256382	0.00141291	0.00809757	-0.084972	0.0254151	0.000854561	0.00871454	0.162441
PRSS8:Q16651:OID20763:v1:Inflammation	PRSS8	PREVALENT	proinsulin	DISC	1005	0.00303521	0.0276041	0.912468	1.10504e-05	0.013691	0.0272604	0.615623	0.000224569	0.990943
PRSS8:Q16651:OID20763:v1:Inflammation	PRSS8	INCIDENT	proinsulin	DISC	1199	-0.0648005	0.0256816	0.0117627	0.00505215	-0.0624925	0.0254862	0.014355	0.00470841	0.925814
PRSS8:Q16651:OID20763:v1:Inflammation	PRSS8	PREVALENT	beta_cell	DISC	1005	-0.0229886	0.0274934	0.403282	0.000638558	-0.0116176	0.0272712	0.670203	0.000161585	0.997934
PRSS8:Q16651:OID20763:v1:Inflammation	PRSS8	INCIDENT	beta_cell	DISC	1199	-0.025788	0.0256643	0.315195	0.000804941	-0.0133217	0.0256046	0.602967	0.000213054	0.810863
PRSS8:Q16651:OID20763:v1:Inflammation	PRSS8	PREVALENT	lipodystrophy	DISC	1005	0.0288238	0.0272337	0.290147	0.00102266	0.0447255	0.0269711	0.0975947	0.0024418	0.933764
PRSS8:Q16651:OID20763:v1:Inflammation	PRSS8	INCIDENT	lipodystrophy	DISC	1199	-0.0155691	0.0255913	0.54306	0.000295237	-0.0133848	0.0254155	0.598546	0.00021829	0.999516
PRTN3:P24158:OID20329:v1:Cardiometabolic	PRTN3	PREVALENT	T2D.V2_EUR_prscs	ALL	1811	-0.0805398	0.0254426	0.00157451	0.00530611	-0.0639909	0.0252457	0.011341	0.00333511	0.0641693
PRTN3:P24158:OID20329:v1:Cardiometabolic	PRTN3	INCIDENT	T2D.V2_EUR_prscs	ALL	2010	0.0252663	0.0226258	0.264259	0.000594977	0.0303321	0.0226047	0.179802	0.000858558	0.940255
PRTN3:P24158:OID20329:v1:Cardiometabolic	PRTN3	PREVALENT	CAD_EUR_prscs	ALL	1811	-0.00740546	0.0244578	0.762089	4.88206e-05	-0.00531782	0.0241616	0.825824	2.52383e-05	0.999224
PRTN3:P24158:OID20329:v1:Cardiometabolic	PRTN3	INCIDENT	CAD_EUR_prscs	ALL	2010	0.0126729	0.0227684	0.577863	0.000147885	0.0166728	0.0226746	0.462243	0.000257976	0.868429
PRTN3:P24158:OID20329:v1:Cardiometabolic	PRTN3	PREVALENT	CKD_TA_prscs	ALL	1811	0.0653736	0.0246248	0.00800777	0.00373826	0.0509526	0.0244081	0.0369861	0.00226481	0.0454495
PRTN3:P24158:OID20329:v1:Cardiometabolic	PRTN3	INCIDENT	CKD_TA_prscs	ALL	2010	-0.00835547	0.0224092	0.709293	6.63684e-05	-0.011108	0.0223643	0.619467	0.000117727	0.926271
PRTN3:P24158:OID20329:v1:Cardiometabolic	PRTN3	PREVALENT	BMI.V1_EUR_prscs	ALL	1811	0.0293731	0.0246622	0.233809	0.000754812	-0.0342442	0.0256152	0.181441	0.000930222	0.518265
PRTN3:P24158:OID20329:v1:Cardiometabolic	PRTN3	INCIDENT	BMI.V1_EUR_prscs	ALL	2010	0.0188657	0.0225085	0.402044	0.000335273	-0.013076	0.0231841	0.572816	0.000151796	0.805317
PRTN3:P24158:OID20329:v1:Cardiometabolic	PRTN3	PREVALENT	NASH_biomarker_GRS	ALL	1811	-0.028486	0.0246151	0.247326	0.000712656	-0.0262208	0.0243854	0.282404	0.000602006	0.52577
PRTN3:P24158:OID20329:v1:Cardiometabolic	PRTN3	INCIDENT	NASH_biomarker_GRS	ALL	2010	0.0216494	0.0224988	0.336044	0.000441846	0.0259904	0.0224567	0.24727	0.00063885	0.750736
PRTN3:P24158:OID20329:v1:Cardiometabolic	PRTN3	PREVALENT	BMI_GWAS_signif	ALL	1811	0.0208006	0.0246689	0.399238	0.000378468	-0.00285689	0.0246026	0.90757	7.02554e-06	0.867971
PRTN3:P24158:OID20329:v1:Cardiometabolic	PRTN3	INCIDENT	BMI_GWAS_signif	ALL	2010	-0.0280334	0.0226064	0.2151	0.000733583	-0.0384432	0.0226023	0.0891319	0.00137863	0.998245
PRTN3:P24158:OID20329:v1:Cardiometabolic	PRTN3	PREVALENT	CKD_GWAS_signif	ALL	1811	0.0457154	0.0245113	0.0623376	0.00184879	0.0465517	0.024248	0.0550449	0.00191626	0.296103
PRTN3:P24158:OID20329:v1:Cardiometabolic	PRTN3	INCIDENT	CKD_GWAS_signif	ALL	2010	-0.0233306	0.0224052	0.297864	0.000517387	-0.018195	0.0223086	0.414826	0.000317379	0.894255
PRTN3:P24158:OID20329:v1:Cardiometabolic	PRTN3	PREVALENT	T2D_GWAS_signif	ALL	1811	-0.083305	0.0246087	0.000727023	0.00606298	-0.0554598	0.024597	0.0242744	0.00264104	0.0260664
PRTN3:P24158:OID20329:v1:Cardiometabolic	PRTN3	INCIDENT	T2D_GWAS_signif	ALL	2010	0.0175511	0.0224716	0.434877	0.000291142	0.0322431	0.0225849	0.153558	0.000971727	0.814357
PRTN3:P24158:OID20329:v1:Cardiometabolic	PRTN3	PREVALENT	CAD_GWAS_signif	ALL	1811	0.0020929	0.0244671	0.931842	3.8966e-06	-0.00114451	0.0241806	0.962254	1.16725e-06	0.999709
PRTN3:P24158:OID20329:v1:Cardiometabolic	PRTN3	INCIDENT	CAD_GWAS_signif	ALL	2010	0.00799186	0.0224498	0.721888	6.04984e-05	0.0106424	0.0224134	0.634965	0.000107593	0.995276
PRTN3:P24158:OID20329:v1:Cardiometabolic	PRTN3	PREVALENT	obesity	ALL	1811	0.0313615	0.0245169	0.201004	0.000870584	0.0148993	0.0243218	0.540229	0.000195479	0.571257
PRTN3:P24158:OID20329:v1:Cardiometabolic	PRTN3	INCIDENT	obesity	ALL	2010	0.0350057	0.0224082	0.118407	0.00116365	0.0266664	0.0223741	0.233469	0.000677461	0.994445
PRTN3:P24158:OID20329:v1:Cardiometabolic	PRTN3	PREVALENT	liver_lipid	ALL	1811	0.000834556	0.0246158	0.972958	6.12119e-07	0.00558925	0.0244081	0.818903	2.73201e-05	0.993573
PRTN3:P24158:OID20329:v1:Cardiometabolic	PRTN3	INCIDENT	liver_lipid	ALL	2010	0.0331888	0.0225108	0.140549	0.00103662	0.0326702	0.0224184	0.145198	0.00101247	0.366324
PRTN3:P24158:OID20329:v1:Cardiometabolic	PRTN3	PREVALENT	proinsulin	ALL	1811	-0.0542292	0.0245386	0.027237	0.00259366	-0.0435401	0.0242993	0.073336	0.00166971	0.621005
PRTN3:P24158:OID20329:v1:Cardiometabolic	PRTN3	INCIDENT	proinsulin	ALL	2010	-0.0119431	0.0225069	0.595727	0.000134413	-0.0101989	0.0224274	0.649338	9.86891e-05	0.883227
PRTN3:P24158:OID20329:v1:Cardiometabolic	PRTN3	PREVALENT	beta_cell	ALL	1811	-0.00258017	0.0246088	0.916509	5.85416e-06	0.0182093	0.024483	0.457128	0.000288119	0.988739
PRTN3:P24158:OID20329:v1:Cardiometabolic	PRTN3	INCIDENT	beta_cell	ALL	2010	-0.00705391	0.0224497	0.753396	4.71321e-05	0.00335138	0.0224745	0.881475	1.06127e-05	0.983917
PRTN3:P24158:OID20329:v1:Cardiometabolic	PRTN3	PREVALENT	lipodystrophy	ALL	1811	-0.0508581	0.0243929	0.0372184	0.00230924	-0.0310019	0.0242673	0.20159	0.000849537	0.994833
PRTN3:P24158:OID20329:v1:Cardiometabolic	PRTN3	INCIDENT	lipodystrophy	ALL	2010	-0.0247849	0.0224066	0.268801	0.000583785	-0.0258291	0.0223405	0.247761	0.000637525	0.851952
PRTN3:P24158:OID20329:v1:Cardiometabolic	PRTN3	PREVALENT	T2D.V2_EUR_prscs	DISC	989	-0.0808082	0.0328553	0.0140926	0.00610223	-0.0681544	0.0327164	0.0375072	0.00429967	0.305932
PRTN3:P24158:OID20329:v1:Cardiometabolic	PRTN3	INCIDENT	T2D.V2_EUR_prscs	DISC	1183	0.0426798	0.0296829	0.150752	0.00172351	0.0438161	0.0296241	0.139403	0.00180837	0.999339
PRTN3:P24158:OID20329:v1:Cardiometabolic	PRTN3	PREVALENT	CAD_EUR_prscs	DISC	989	0.00953291	0.0329147	0.772168	8.51579e-05	0.0187745	0.0326389	0.565282	0.000329243	0.999945
PRTN3:P24158:OID20329:v1:Cardiometabolic	PRTN3	INCIDENT	CAD_EUR_prscs	DISC	1183	0.0417513	0.0297506	0.160779	0.00164199	0.0439997	0.02959	0.1373	0.00182773	0.787509
PRTN3:P24158:OID20329:v1:Cardiometabolic	PRTN3	PREVALENT	CKD_TA_prscs	DISC	989	0.0876809	0.0331101	0.00822951	0.00706697	0.076702	0.0329851	0.0202679	0.00535129	0.073096
PRTN3:P24158:OID20329:v1:Cardiometabolic	PRTN3	INCIDENT	CKD_TA_prscs	DISC	1183	0.0111847	0.0293968	0.703665	0.000120885	0.00831743	0.029324	0.776739	6.66281e-05	0.953371
PRTN3:P24158:OID20329:v1:Cardiometabolic	PRTN3	PREVALENT	BMI.V1_EUR_prscs	DISC	989	0.0640074	0.0332157	0.0542802	0.00375527	0.0143088	0.0348186	0.681202	0.000168077	0.27802
PRTN3:P24158:OID20329:v1:Cardiometabolic	PRTN3	INCIDENT	BMI.V1_EUR_prscs	DISC	1183	0.0463283	0.0294654	0.116161	0.00206015	0.0113145	0.0308648	0.714	0.000111288	0.408885
PRTN3:P24158:OID20329:v1:Cardiometabolic	PRTN3	PREVALENT	NASH_biomarker_GRS	DISC	989	-0.0677826	0.0334961	0.043296	0.00413942	-0.0700582	0.0332695	0.0354919	0.00439297	0.319825
PRTN3:P24158:OID20329:v1:Cardiometabolic	PRTN3	INCIDENT	NASH_biomarker_GRS	DISC	1183	0.047143	0.029609	0.111623	0.00211247	0.0482697	0.0294988	0.102051	0.0022124	0.491276
PRTN3:P24158:OID20329:v1:Cardiometabolic	PRTN3	PREVALENT	BMI_GWAS_signif	DISC	989	0.0369268	0.0333367	0.268281	0.00124411	0.0214239	0.0332936	0.520069	0.000411989	0.998312
PRTN3:P24158:OID20329:v1:Cardiometabolic	PRTN3	INCIDENT	BMI_GWAS_signif	DISC	1183	-0.00299345	0.0293606	0.918811	8.68139e-06	-0.0152238	0.0293824	0.604471	0.000222293	0.994438
PRTN3:P24158:OID20329:v1:Cardiometabolic	PRTN3	PREVALENT	CKD_GWAS_signif	DISC	989	0.0498054	0.0331726	0.13359	0.00228317	0.0447026	0.0330365	0.176344	0.00181897	0.492483
PRTN3:P24158:OID20329:v1:Cardiometabolic	PRTN3	INCIDENT	CKD_GWAS_signif	DISC	1183	-0.0107533	0.0293514	0.714161	0.000112087	-0.00496078	0.02923	0.865265	2.38554e-05	0.925694
PRTN3:P24158:OID20329:v1:Cardiometabolic	PRTN3	PREVALENT	T2D_GWAS_signif	DISC	989	-0.14122	0.0329108	1.96415e-05	0.0183328	-0.116358	0.033236	0.00048566	0.0120415	0.00995547
PRTN3:P24158:OID20329:v1:Cardiometabolic	PRTN3	INCIDENT	T2D_GWAS_signif	DISC	1183	-0.00423636	0.0295389	0.885987	1.71778e-05	0.00812458	0.0296262	0.783953	6.2284e-05	0.988079
PRTN3:P24158:OID20329:v1:Cardiometabolic	PRTN3	PREVALENT	CAD_GWAS_signif	DISC	989	0.0146464	0.0330996	0.658233	0.000198756	0.0201835	0.0328255	0.53879	0.000376181	0.998887
PRTN3:P24158:OID20329:v1:Cardiometabolic	PRTN3	INCIDENT	CAD_GWAS_signif	DISC	1183	0.0242398	0.029504	0.41149	0.000563401	0.0226709	0.0293532	0.440071	0.0004938	0.914714
PRTN3:P24158:OID20329:v1:Cardiometabolic	PRTN3	PREVALENT	obesity	DISC	989	0.014189	0.0332756	0.669908	0.00018457	0.00273133	0.0331244	0.934301	6.76789e-06	0.923678
PRTN3:P24158:OID20329:v1:Cardiometabolic	PRTN3	INCIDENT	obesity	DISC	1183	0.0374414	0.029572	0.205735	0.00133692	0.0305121	0.0294641	0.300626	0.000887359	0.808387
PRTN3:P24158:OID20329:v1:Cardiometabolic	PRTN3	PREVALENT	liver_lipid	DISC	989	-0.0149199	0.0332805	0.654035	0.00020401	-0.0116102	0.0330963	0.725818	0.00012248	0.949536
PRTN3:P24158:OID20329:v1:Cardiometabolic	PRTN3	INCIDENT	liver_lipid	DISC	1183	0.0394369	0.0294862	0.181338	0.00149163	0.0379312	0.0293381	0.196312	0.00138242	0.493642
PRTN3:P24158:OID20329:v1:Cardiometabolic	PRTN3	PREVALENT	proinsulin	DISC	989	-0.0636865	0.0333992	0.0568495	0.00367729	-0.0523323	0.0331987	0.115289	0.00246684	0.628336
PRTN3:P24158:OID20329:v1:Cardiometabolic	PRTN3	INCIDENT	proinsulin	DISC	1183	-0.00429227	0.0294994	0.884339	1.76815e-05	-0.00410209	0.0293623	0.888917	1.61651e-05	0.988079
PRTN3:P24158:OID20329:v1:Cardiometabolic	PRTN3	PREVALENT	beta_cell	DISC	989	-0.0289809	0.0333584	0.385193	0.000765696	-0.00969727	0.0333018	0.770968	8.43973e-05	0.997934
PRTN3:P24158:OID20329:v1:Cardiometabolic	PRTN3	INCIDENT	beta_cell	DISC	1183	-0.0405291	0.0294088	0.168436	0.00158354	-0.0280336	0.0294617	0.341541	0.000749288	0.691826
PRTN3:P24158:OID20329:v1:Cardiometabolic	PRTN3	PREVALENT	lipodystrophy	DISC	989	-0.0759164	0.0329141	0.0213008	0.00537072	-0.0571594	0.0328633	0.0823124	0.00300153	0.796911
PRTN3:P24158:OID20329:v1:Cardiometabolic	PRTN3	INCIDENT	lipodystrophy	DISC	1183	0.0174803	0.029292	0.550788	0.00029733	0.0161823	0.0291775	0.579269	0.000254694	0.999516
PRUNE2:Q8WUY3:OID31270:v1:Oncology_II	PRUNE2	PREVALENT	T2D.V2_EUR_prscs	ALL	1833	-0.0778807	0.0237596	0.00106617	0.00582725	-0.0703343	0.023687	0.00302513	0.00480347	0.0599595
PRUNE2:Q8WUY3:OID31270:v1:Oncology_II	PRUNE2	INCIDENT	T2D.V2_EUR_prscs	ALL	2053	0.00828742	0.0228533	0.716915	6.39708e-05	0.0131424	0.0229411	0.566794	0.000160245	0.984059
PRUNE2:Q8WUY3:OID31270:v1:Oncology_II	PRUNE2	PREVALENT	CAD_EUR_prscs	ALL	1833	-0.0195595	0.0229072	0.3933	0.000397644	-0.0230873	0.0227557	0.31045	0.000563288	0.999224
PRUNE2:Q8WUY3:OID31270:v1:Oncology_II	PRUNE2	INCIDENT	CAD_EUR_prscs	ALL	2053	0.0125594	0.0229768	0.584705	0.000145333	0.0118589	0.0230138	0.606405	0.000129654	0.87094
PRUNE2:Q8WUY3:OID31270:v1:Oncology_II	PRUNE2	PREVALENT	CKD_TA_prscs	ALL	1833	-0.00679025	0.0230844	0.768678	4.72083e-05	-0.0111136	0.0230038	0.629069	0.000127784	0.869844
PRUNE2:Q8WUY3:OID31270:v1:Oncology_II	PRUNE2	INCIDENT	CKD_TA_prscs	ALL	2053	-0.00551968	0.0226717	0.807674	2.88345e-05	-0.00785367	0.0227348	0.729795	5.82736e-05	0.948194
PRUNE2:Q8WUY3:OID31270:v1:Oncology_II	PRUNE2	PREVALENT	BMI.V1_EUR_prscs	ALL	1833	0.0149983	0.0230934	0.516123	0.000230097	-0.00480515	0.0240956	0.841957	2.17745e-05	0.746961
PRUNE2:Q8WUY3:OID31270:v1:Oncology_II	PRUNE2	INCIDENT	BMI.V1_EUR_prscs	ALL	2053	0.0110736	0.022802	0.627276	0.000114722	-0.0123964	0.0236228	0.599805	0.000134464	0.919796
PRUNE2:Q8WUY3:OID31270:v1:Oncology_II	PRUNE2	PREVALENT	NASH_biomarker_GRS	ALL	1833	0.0801619	0.0229816	0.000498342	0.00659344	0.0775875	0.0228996	0.000719214	0.00624472	0.00751347
PRUNE2:Q8WUY3:OID31270:v1:Oncology_II	PRUNE2	INCIDENT	NASH_biomarker_GRS	ALL	2053	0.0981749	0.0226494	1.53328e-05	0.0090549	0.0991537	0.0227204	1.34235e-05	0.0092121	0.00079085
PRUNE2:Q8WUY3:OID31270:v1:Oncology_II	PRUNE2	PREVALENT	BMI_GWAS_signif	ALL	1833	-0.0117169	0.0230951	0.611984	0.00014042	-0.0229589	0.0231579	0.321623	0.000537876	0.936126
PRUNE2:Q8WUY3:OID31270:v1:Oncology_II	PRUNE2	INCIDENT	BMI_GWAS_signif	ALL	2053	0.0255867	0.0228672	0.263306	0.000608695	0.0165851	0.0229747	0.470451	0.000254422	0.998245
PRUNE2:Q8WUY3:OID31270:v1:Oncology_II	PRUNE2	PREVALENT	CKD_GWAS_signif	ALL	1833	0.0154979	0.0229934	0.50039	0.000247817	0.0172382	0.0228758	0.451215	0.000310824	0.75289
PRUNE2:Q8WUY3:OID31270:v1:Oncology_II	PRUNE2	INCIDENT	CKD_GWAS_signif	ALL	2053	-0.0295355	0.0226874	0.19312	0.000823793	-0.0318711	0.0227053	0.16057	0.000961259	0.829584
PRUNE2:Q8WUY3:OID31270:v1:Oncology_II	PRUNE2	PREVALENT	T2D_GWAS_signif	ALL	1833	-0.0549459	0.0230486	0.0172343	0.00309098	-0.0448643	0.0231216	0.052495	0.00205711	0.132418
PRUNE2:Q8WUY3:OID31270:v1:Oncology_II	PRUNE2	INCIDENT	T2D_GWAS_signif	ALL	2053	-0.0187763	0.0227201	0.408665	0.00033214	-0.00746026	0.0229324	0.744977	5.16797e-05	0.797625
PRUNE2:Q8WUY3:OID31270:v1:Oncology_II	PRUNE2	PREVALENT	CAD_GWAS_signif	ALL	1833	-0.0417521	0.0228894	0.0683086	0.00181208	-0.0403532	0.022748	0.0762496	0.00171993	0.999709
PRUNE2:Q8WUY3:OID31270:v1:Oncology_II	PRUNE2	INCIDENT	CAD_GWAS_signif	ALL	2053	0.0224384	0.0226993	0.323025	0.000475131	0.025615	0.0227818	0.260997	0.000616976	0.947048
PRUNE2:Q8WUY3:OID31270:v1:Oncology_II	PRUNE2	PREVALENT	obesity	ALL	1833	0.00532447	0.0229785	0.816786	2.92955e-05	0.00227412	0.0229276	0.921001	5.38675e-06	0.910852
PRUNE2:Q8WUY3:OID31270:v1:Oncology_II	PRUNE2	INCIDENT	obesity	ALL	2053	0.021744	0.0226595	0.337375	0.000447759	0.0145602	0.0227584	0.522395	0.000199845	0.994445
PRUNE2:Q8WUY3:OID31270:v1:Oncology_II	PRUNE2	PREVALENT	liver_lipid	ALL	1833	0.0267274	0.0230193	0.245762	0.00073503	0.029386	0.0229473	0.200508	0.000897082	0.705987
PRUNE2:Q8WUY3:OID31270:v1:Oncology_II	PRUNE2	INCIDENT	liver_lipid	ALL	2053	0.00620791	0.0227663	0.785128	3.61706e-05	0.0051017	0.0227988	0.822959	2.4453e-05	0.898983
PRUNE2:Q8WUY3:OID31270:v1:Oncology_II	PRUNE2	PREVALENT	proinsulin	ALL	1833	-0.0652357	0.0229774	0.00457534	0.00437827	-0.058184	0.0228828	0.0110853	0.00352705	0.545666
PRUNE2:Q8WUY3:OID31270:v1:Oncology_II	PRUNE2	INCIDENT	proinsulin	ALL	2053	-0.0118259	0.0227323	0.602964	0.000131642	-0.00648735	0.0227823	0.775863	3.95964e-05	0.888578
PRUNE2:Q8WUY3:OID31270:v1:Oncology_II	PRUNE2	PREVALENT	beta_cell	ALL	1833	-0.0199667	0.0230508	0.386496	0.000409223	-0.0148297	0.0230417	0.519916	0.000226754	0.928644
PRUNE2:Q8WUY3:OID31270:v1:Oncology_II	PRUNE2	INCIDENT	beta_cell	ALL	2053	-0.00937533	0.0227028	0.67968	8.29558e-05	0.00218249	0.0228372	0.923874	4.46016e-06	0.974841
PRUNE2:Q8WUY3:OID31270:v1:Oncology_II	PRUNE2	PREVALENT	lipodystrophy	ALL	1833	-0.0354043	0.0228756	0.121876	0.00130522	-0.0340662	0.0228691	0.136505	0.00121344	0.994833
PRUNE2:Q8WUY3:OID31270:v1:Oncology_II	PRUNE2	INCIDENT	lipodystrophy	ALL	2053	0.0199998	0.0226664	0.377693	0.000378602	0.0208504	0.0227177	0.358835	0.000411195	0.870232
PRUNE2:Q8WUY3:OID31270:v1:Oncology_II	PRUNE2	PREVALENT	T2D.V2_EUR_prscs	DISC	1000	-0.075224	0.0296795	0.0114198	0.00633561	-0.0703907	0.0296964	0.0179728	0.00552267	0.2909
PRUNE2:Q8WUY3:OID31270:v1:Oncology_II	PRUNE2	INCIDENT	T2D.V2_EUR_prscs	DISC	1208	0.0093069	0.0294773	0.752264	8.30756e-05	0.0108316	0.0294596	0.713182	0.000112323	0.999339
PRUNE2:Q8WUY3:OID31270:v1:Oncology_II	PRUNE2	PREVALENT	CAD_EUR_prscs	DISC	1000	-0.0206569	0.0296659	0.486402	0.000481197	-0.0184687	0.0295845	0.532601	0.000385198	0.999945
PRUNE2:Q8WUY3:OID31270:v1:Oncology_II	PRUNE2	INCIDENT	CAD_EUR_prscs	DISC	1208	0.0506969	0.0295362	0.0863513	0.0024492	0.0540001	0.029446	0.0669317	0.00278649	0.725351
PRUNE2:Q8WUY3:OID31270:v1:Oncology_II	PRUNE2	PREVALENT	CKD_TA_prscs	DISC	1000	-0.0139641	0.0299945	0.641642	0.000215165	-0.0210706	0.0299925	0.482523	0.000487773	0.812597
PRUNE2:Q8WUY3:OID31270:v1:Oncology_II	PRUNE2	INCIDENT	CKD_TA_prscs	DISC	1208	-0.00102452	0.0292447	0.97206	1.02288e-06	-0.00669298	0.0292035	0.818767	4.36453e-05	0.995769
PRUNE2:Q8WUY3:OID31270:v1:Oncology_II	PRUNE2	PREVALENT	BMI.V1_EUR_prscs	DISC	1000	0.0279188	0.0298418	0.349739	0.000868304	0.00181824	0.0314166	0.95386	3.31208e-06	0.660242
PRUNE2:Q8WUY3:OID31270:v1:Oncology_II	PRUNE2	INCIDENT	BMI.V1_EUR_prscs	DISC	1208	-0.00821731	0.0293356	0.77944	6.53911e-05	-0.0369733	0.0307536	0.229517	0.00119957	0.900768
PRUNE2:Q8WUY3:OID31270:v1:Oncology_II	PRUNE2	PREVALENT	NASH_biomarker_GRS	DISC	1000	0.0848757	0.0300976	0.00490265	0.00783058	0.0821172	0.030079	0.00645102	0.00731181	0.0833166
PRUNE2:Q8WUY3:OID31270:v1:Oncology_II	PRUNE2	INCIDENT	NASH_biomarker_GRS	DISC	1208	0.110228	0.0293307	0.000179766	0.0116288	0.113092	0.0292629	0.000117452	0.0122521	0.00813479
PRUNE2:Q8WUY3:OID31270:v1:Oncology_II	PRUNE2	PREVALENT	BMI_GWAS_signif	DISC	1000	-0.00296357	0.0300497	0.921459	9.65777e-06	-0.0115073	0.0302046	0.703305	0.0001435	0.998312
PRUNE2:Q8WUY3:OID31270:v1:Oncology_II	PRUNE2	INCIDENT	BMI_GWAS_signif	DISC	1208	0.021126	0.0291844	0.469288	0.000436526	0.0134196	0.0292183	0.646115	0.000175257	0.976091
PRUNE2:Q8WUY3:OID31270:v1:Oncology_II	PRUNE2	PREVALENT	CKD_GWAS_signif	DISC	1000	0.0246303	0.0299716	0.411405	0.000670103	0.0192018	0.0299984	0.522268	0.000404963	0.765388
PRUNE2:Q8WUY3:OID31270:v1:Oncology_II	PRUNE2	INCIDENT	CKD_GWAS_signif	DISC	1208	-0.0231896	0.0292417	0.427922	0.000523868	-0.0240639	0.0291631	0.409458	0.000565453	0.842382
PRUNE2:Q8WUY3:OID31270:v1:Oncology_II	PRUNE2	PREVALENT	T2D_GWAS_signif	DISC	1000	-0.0477674	0.0298399	0.109757	0.00253761	-0.0345439	0.0302047	0.253056	0.00129154	0.446315
PRUNE2:Q8WUY3:OID31270:v1:Oncology_II	PRUNE2	INCIDENT	T2D_GWAS_signif	DISC	1208	0.00923972	0.0293136	0.752665	8.27979e-05	0.0195925	0.0294407	0.50587	0.00036788	0.98702
PRUNE2:Q8WUY3:OID31270:v1:Oncology_II	PRUNE2	PREVALENT	CAD_GWAS_signif	DISC	1000	-0.0509377	0.0297749	0.087454	0.00289711	-0.0468048	0.029695	0.11532	0.0024501	0.998887
PRUNE2:Q8WUY3:OID31270:v1:Oncology_II	PRUNE2	INCIDENT	CAD_GWAS_signif	DISC	1208	0.0524211	0.0292475	0.0733422	0.00266997	0.0523374	0.0291585	0.0729277	0.00266973	0.713993
PRUNE2:Q8WUY3:OID31270:v1:Oncology_II	PRUNE2	PREVALENT	obesity	DISC	1000	0.0497152	0.0299318	0.0970556	0.00273135	0.0451203	0.0300041	0.132967	0.00223078	0.893304
PRUNE2:Q8WUY3:OID31270:v1:Oncology_II	PRUNE2	INCIDENT	obesity	DISC	1208	0.0223668	0.0293885	0.44677	0.000482514	0.0159029	0.0293918	0.588566	0.000243209	0.87848
PRUNE2:Q8WUY3:OID31270:v1:Oncology_II	PRUNE2	PREVALENT	liver_lipid	DISC	1000	-0.00569116	0.0300299	0.849729	3.56621e-05	-0.008683	0.0300283	0.772522	8.2672e-05	0.980187
PRUNE2:Q8WUY3:OID31270:v1:Oncology_II	PRUNE2	INCIDENT	liver_lipid	DISC	1208	-0.00153889	0.029294	0.958113	2.30005e-06	-0.00330583	0.0292121	0.909918	1.06419e-05	0.982933
PRUNE2:Q8WUY3:OID31270:v1:Oncology_II	PRUNE2	PREVALENT	proinsulin	DISC	1000	-0.0913062	0.0299712	0.00237981	0.00912596	-0.0861747	0.0299385	0.00408775	0.00812087	0.420932
PRUNE2:Q8WUY3:OID31270:v1:Oncology_II	PRUNE2	INCIDENT	proinsulin	DISC	1208	-0.0200461	0.0292591	0.493403	0.000391057	-0.0167872	0.0291925	0.565369	0.000274712	0.96789
PRUNE2:Q8WUY3:OID31270:v1:Oncology_II	PRUNE2	PREVALENT	beta_cell	DISC	1000	-0.047321	0.0301006	0.116264	0.00244767	-0.0430901	0.0301484	0.15326	0.00201558	0.86803
PRUNE2:Q8WUY3:OID31270:v1:Oncology_II	PRUNE2	INCIDENT	beta_cell	DISC	1208	-0.0129271	0.0292318	0.658408	0.000162965	-0.00331851	0.0293252	0.909922	1.06411e-05	0.94528
PRUNE2:Q8WUY3:OID31270:v1:Oncology_II	PRUNE2	PREVALENT	lipodystrophy	DISC	1000	-0.0552349	0.0296583	0.0628599	0.00343144	-0.0427652	0.029805	0.151667	0.00203129	0.917434
PRUNE2:Q8WUY3:OID31270:v1:Oncology_II	PRUNE2	INCIDENT	lipodystrophy	DISC	1208	0.0348843	0.0291301	0.231344	0.00119376	0.0360787	0.0290698	0.21482	0.00127828	0.989796
PSAP:P07602:OID30419:v1:Cardiometabolic_II	PSAP	PREVALENT	T2D.V2_EUR_prscs	ALL	1857	-0.0751634	0.0233716	0.00132298	0.00525258	-0.0606929	0.0229863	0.00835357	0.00342242	0.0641693
PSAP:P07602:OID30419:v1:Cardiometabolic_II	PSAP	INCIDENT	T2D.V2_EUR_prscs	ALL	2063	-0.0497	0.0212352	0.0193577	0.0025801	-0.0386388	0.0210943	0.0671431	0.00154965	0.639348
PSAP:P07602:OID30419:v1:Cardiometabolic_II	PSAP	PREVALENT	CAD_EUR_prscs	ALL	1857	0.00271119	0.0225098	0.904144	7.40975e-06	0.00318612	0.0220548	0.88515	1.02852e-05	0.999224
PSAP:P07602:OID30419:v1:Cardiometabolic_II	PSAP	INCIDENT	CAD_EUR_prscs	ALL	2063	0.0371752	0.0213918	0.0823955	0.00142422	0.0367947	0.0211687	0.0823372	0.00139563	0.617043
PSAP:P07602:OID30419:v1:Cardiometabolic_II	PSAP	PREVALENT	CKD_TA_prscs	ALL	1857	0.0999018	0.0225697	1.01594e-05	0.00989955	0.0837504	0.0222142	0.000168489	0.00694951	0.000253124
PSAP:P07602:OID30419:v1:Cardiometabolic_II	PSAP	INCIDENT	CKD_TA_prscs	ALL	2063	0.0621108	0.0210557	0.00321629	0.00409198	0.0530297	0.0209012	0.0112515	0.00296851	0.0369371
PSAP:P07602:OID30419:v1:Cardiometabolic_II	PSAP	PREVALENT	BMI.V1_EUR_prscs	ALL	1857	0.0697304	0.0226502	0.00211142	0.00481554	0.00801622	0.0233838	0.731781	5.79134e-05	0.0195822
PSAP:P07602:OID30419:v1:Cardiometabolic_II	PSAP	INCIDENT	BMI.V1_EUR_prscs	ALL	2063	0.0497737	0.0212003	0.0189821	0.00259624	0.00815591	0.0217369	0.707544	6.51281e-05	0.166589
PSAP:P07602:OID30419:v1:Cardiometabolic_II	PSAP	PREVALENT	NASH_biomarker_GRS	ALL	1857	0.0240623	0.0226983	0.289244	0.000573652	0.0238746	0.0223	0.284489	0.000564524	0.564352
PSAP:P07602:OID30419:v1:Cardiometabolic_II	PSAP	INCIDENT	NASH_biomarker_GRS	ALL	2063	0.0203803	0.0211688	0.33579	0.000437567	0.0257273	0.02099	0.220461	0.000694514	0.750736
PSAP:P07602:OID30419:v1:Cardiometabolic_II	PSAP	PREVALENT	BMI_GWAS_signif	ALL	1857	0.0167792	0.0227225	0.460343	0.000278439	-0.00879451	0.0224777	0.695656	7.54362e-05	0.893364
PSAP:P07602:OID30419:v1:Cardiometabolic_II	PSAP	INCIDENT	BMI_GWAS_signif	ALL	2063	0.0148034	0.0212936	0.487009	0.000228212	0.00471305	0.0211531	0.823709	2.29665e-05	0.998245
PSAP:P07602:OID30419:v1:Cardiometabolic_II	PSAP	PREVALENT	CKD_GWAS_signif	ALL	1857	0.0261749	0.0225893	0.24672	0.000685285	0.0251148	0.0221664	0.257363	0.000632195	0.532959
PSAP:P07602:OID30419:v1:Cardiometabolic_II	PSAP	INCIDENT	CKD_GWAS_signif	ALL	2063	0.0072828	0.0210992	0.730003	5.62675e-05	0.00668251	0.0208676	0.748825	4.74418e-05	0.989476
PSAP:P07602:OID30419:v1:Cardiometabolic_II	PSAP	PREVALENT	T2D_GWAS_signif	ALL	1857	-0.0772762	0.0226292	0.000652266	0.00591801	-0.0519193	0.0224123	0.0206409	0.00263679	0.0249047
PSAP:P07602:OID30419:v1:Cardiometabolic_II	PSAP	INCIDENT	T2D_GWAS_signif	ALL	2063	-0.0593916	0.0211	0.00492902	0.00372726	-0.041359	0.0210665	0.0497551	0.00177977	0.0748493
PSAP:P07602:OID30419:v1:Cardiometabolic_II	PSAP	PREVALENT	CAD_GWAS_signif	ALL	1857	-0.0208515	0.0225068	0.354334	0.0004382	-0.0202058	0.0220566	0.359746	0.000413395	0.999709
PSAP:P07602:OID30419:v1:Cardiometabolic_II	PSAP	INCIDENT	CAD_GWAS_signif	ALL	2063	0.0093346	0.021144	0.658914	9.20441e-05	0.00983329	0.0209733	0.63923	0.000101686	0.988366
PSAP:P07602:OID30419:v1:Cardiometabolic_II	PSAP	PREVALENT	obesity	ALL	1857	0.0641617	0.0225512	0.00448918	0.00411617	0.049709	0.0221996	0.0252671	0.00246408	0.376446
PSAP:P07602:OID30419:v1:Cardiometabolic_II	PSAP	INCIDENT	obesity	ALL	2063	0.032665	0.0210629	0.121101	0.00113456	0.0252276	0.0209039	0.227638	0.00067333	0.994445
PSAP:P07602:OID30419:v1:Cardiometabolic_II	PSAP	PREVALENT	liver_lipid	ALL	1857	-0.000557711	0.0226711	0.980377	3.09103e-07	0.0087167	0.0222969	0.69589	7.53138e-05	0.995111
PSAP:P07602:OID30419:v1:Cardiometabolic_II	PSAP	INCIDENT	liver_lipid	ALL	2063	-0.0270054	0.0211713	0.202258	0.000767841	-0.0330408	0.0209455	0.114848	0.00114981	0.455686
PSAP:P07602:OID30419:v1:Cardiometabolic_II	PSAP	PREVALENT	proinsulin	ALL	1857	-0.0589444	0.0226072	0.00920083	0.00345924	-0.0478273	0.0221985	0.0313326	0.00228176	0.545666
PSAP:P07602:OID30419:v1:Cardiometabolic_II	PSAP	INCIDENT	proinsulin	ALL	2063	-0.04898	0.0211171	0.0204708	0.00253411	-0.0434031	0.0209086	0.0380368	0.00198928	0.609244
PSAP:P07602:OID30419:v1:Cardiometabolic_II	PSAP	PREVALENT	beta_cell	ALL	1857	-0.0381448	0.022655	0.0924086	0.00144574	-0.0240059	0.0223499	0.282925	0.000568202	0.780693
PSAP:P07602:OID30419:v1:Cardiometabolic_II	PSAP	INCIDENT	beta_cell	ALL	2063	-0.0232291	0.0211222	0.271573	0.000570881	-0.0102057	0.020989	0.626851	0.00010937	0.816778
PSAP:P07602:OID30419:v1:Cardiometabolic_II	PSAP	PREVALENT	lipodystrophy	ALL	1857	-0.0388838	0.0224677	0.0836854	0.00152731	-0.0240037	0.0221525	0.278704	0.000578258	0.994833
PSAP:P07602:OID30419:v1:Cardiometabolic_II	PSAP	INCIDENT	lipodystrophy	ALL	2063	-0.0244846	0.0210729	0.245415	0.000637183	-0.0225825	0.020875	0.279475	0.000541106	0.840759
PSAP:P07602:OID30419:v1:Cardiometabolic_II	PSAP	PREVALENT	T2D.V2_EUR_prscs	DISC	1014	-0.0555115	0.0303875	0.0680422	0.00319583	-0.0410246	0.0299501	0.171083	0.00173388	0.42087
PSAP:P07602:OID30419:v1:Cardiometabolic_II	PSAP	INCIDENT	T2D.V2_EUR_prscs	DISC	1219	-0.0560701	0.0276926	0.0431224	0.00335618	-0.0484612	0.027263	0.075741	0.00248755	0.999339
PSAP:P07602:OID30419:v1:Cardiometabolic_II	PSAP	PREVALENT	CAD_EUR_prscs	DISC	1014	0.0103526	0.030369	0.733258	0.000111661	0.0230572	0.0298137	0.439491	0.000553466	0.999945
PSAP:P07602:OID30419:v1:Cardiometabolic_II	PSAP	INCIDENT	CAD_EUR_prscs	DISC	1219	0.0484266	0.0278036	0.0818179	0.00248583	0.0526074	0.0272479	0.0537644	0.00293323	0.705334
PSAP:P07602:OID30419:v1:Cardiometabolic_II	PSAP	PREVALENT	CKD_TA_prscs	DISC	1014	0.107964	0.0304894	0.000417744	0.0118941	0.091259	0.0300959	0.00249292	0.00843229	0.00909938
PSAP:P07602:OID30419:v1:Cardiometabolic_II	PSAP	INCIDENT	CKD_TA_prscs	DISC	1219	0.0664804	0.0274779	0.0156981	0.00478494	0.0529368	0.0270558	0.0506368	0.00301215	0.220824
PSAP:P07602:OID30419:v1:Cardiometabolic_II	PSAP	PREVALENT	BMI.V1_EUR_prscs	DISC	1014	0.0540636	0.0305726	0.0773172	0.00299535	-0.00967441	0.0316942	0.760248	8.62637e-05	0.333303
PSAP:P07602:OID30419:v1:Cardiometabolic_II	PSAP	INCIDENT	BMI.V1_EUR_prscs	DISC	1219	0.0792744	0.027592	0.00413853	0.0067339	0.0189134	0.0286012	0.508563	0.000345083	0.0770081
PSAP:P07602:OID30419:v1:Cardiometabolic_II	PSAP	PREVALENT	NASH_biomarker_GRS	DISC	1014	0.0143363	0.0310684	0.644585	0.000204577	0.0125257	0.0305537	0.681929	0.00015559	0.919495
PSAP:P07602:OID30419:v1:Cardiometabolic_II	PSAP	INCIDENT	NASH_biomarker_GRS	DISC	1219	0.0288974	0.0277098	0.297231	0.000892646	0.0366216	0.0272088	0.178583	0.00142787	0.7579
PSAP:P07602:OID30419:v1:Cardiometabolic_II	PSAP	PREVALENT	BMI_GWAS_signif	DISC	1014	-0.00584945	0.0306908	0.848885	3.49069e-05	-0.0265606	0.0303349	0.381479	0.000709287	0.998312
PSAP:P07602:OID30419:v1:Cardiometabolic_II	PSAP	INCIDENT	BMI_GWAS_signif	DISC	1219	0.0110393	0.0274911	0.688081	0.000132458	-0.00556666	0.0270988	0.83728	3.33108e-05	0.978125
PSAP:P07602:OID30419:v1:Cardiometabolic_II	PSAP	PREVALENT	CKD_GWAS_signif	DISC	1014	0.04272	0.030665	0.163906	0.00186129	0.0341883	0.0302206	0.258217	0.00118344	0.551987
PSAP:P07602:OID30419:v1:Cardiometabolic_II	PSAP	INCIDENT	CKD_GWAS_signif	DISC	1219	-0.0091354	0.0274871	0.739683	9.07382e-05	-0.00565007	0.0269627	0.834055	3.46639e-05	0.934939
PSAP:P07602:OID30419:v1:Cardiometabolic_II	PSAP	PREVALENT	T2D_GWAS_signif	DISC	1014	-0.0415718	0.0305307	0.173632	0.00177828	-0.00951072	0.0304244	0.754652	9.04728e-05	0.538479
PSAP:P07602:OID30419:v1:Cardiometabolic_II	PSAP	INCIDENT	T2D_GWAS_signif	DISC	1219	-0.0762816	0.0274403	0.00552499	0.00630701	-0.0527741	0.0271658	0.0522986	0.0029696	0.261991
PSAP:P07602:OID30419:v1:Cardiometabolic_II	PSAP	PREVALENT	CAD_GWAS_signif	DISC	1014	-0.0210184	0.0304839	0.490681	0.000456623	-0.0135949	0.0299237	0.649703	0.000191076	0.998887
PSAP:P07602:OID30419:v1:Cardiometabolic_II	PSAP	INCIDENT	CAD_GWAS_signif	DISC	1219	0.0251911	0.0276169	0.361871	0.000683078	0.0230515	0.0270818	0.394844	0.000571592	0.897807
PSAP:P07602:OID30419:v1:Cardiometabolic_II	PSAP	PREVALENT	obesity	DISC	1014	0.0298579	0.0307196	0.331321	0.000906933	0.0137094	0.0303024	0.65107	0.000189482	0.893304
PSAP:P07602:OID30419:v1:Cardiometabolic_II	PSAP	INCIDENT	obesity	DISC	1219	0.0209271	0.0276021	0.448503	0.000472012	0.00448422	0.027139	0.86879	2.15521e-05	0.87848
PSAP:P07602:OID30419:v1:Cardiometabolic_II	PSAP	PREVALENT	liver_lipid	DISC	1014	-0.0295072	0.0307898	0.338131	0.000881744	-0.0248641	0.0303212	0.412407	0.000622196	0.874252
PSAP:P07602:OID30419:v1:Cardiometabolic_II	PSAP	INCIDENT	liver_lipid	DISC	1219	-0.0272367	0.0275174	0.322479	0.000804196	-0.0280105	0.0269818	0.299428	0.000849983	0.6406
PSAP:P07602:OID30419:v1:Cardiometabolic_II	PSAP	PREVALENT	proinsulin	DISC	1014	-0.0422503	0.0308378	0.170981	0.00180036	-0.0302879	0.0303193	0.318064	0.000923056	0.743119
PSAP:P07602:OID30419:v1:Cardiometabolic_II	PSAP	INCIDENT	proinsulin	DISC	1219	-0.0441283	0.0274802	0.108584	0.00211383	-0.043322	0.0269593	0.10834	0.00203397	0.925814
PSAP:P07602:OID30419:v1:Cardiometabolic_II	PSAP	PREVALENT	beta_cell	DISC	1014	-0.0367807	0.0307449	0.231868	0.00137328	-0.0163174	0.0303544	0.591004	0.000267491	0.937129
PSAP:P07602:OID30419:v1:Cardiometabolic_II	PSAP	INCIDENT	beta_cell	DISC	1219	-0.0571312	0.0274481	0.0376127	0.00354605	-0.036661	0.0270888	0.176203	0.00144363	0.453202
PSAP:P07602:OID30419:v1:Cardiometabolic_II	PSAP	PREVALENT	lipodystrophy	DISC	1014	-0.0396405	0.0304034	0.192608	0.00163073	-0.0158429	0.0300382	0.598022	0.000257498	0.928143
PSAP:P07602:OID30419:v1:Cardiometabolic_II	PSAP	INCIDENT	lipodystrophy	DISC	1219	-0.0146503	0.0273955	0.59291	0.00023489	-0.0110534	0.0268969	0.681183	0.000133301	0.999516
PSME1:Q06323:OID20969:v1:Neurology	PSME1	PREVALENT	T2D.V2_EUR_prscs	ALL	1835	-0.0358399	0.0230834	0.12069	0.00123004	-0.0325353	0.023149	0.160057	0.00101603	0.334114
PSME1:Q06323:OID20969:v1:Neurology	PSME1	INCIDENT	T2D.V2_EUR_prscs	ALL	2042	-0.0167332	0.0206606	0.418089	0.000295648	-0.00972502	0.0207379	0.639159	9.92191e-05	0.975441
PSME1:Q06323:OID20969:v1:Neurology	PSME1	PREVALENT	CAD_EUR_prscs	ALL	1835	-0.00722468	0.022171	0.744568	5.42518e-05	-0.00840665	0.0221241	0.704008	7.43408e-05	0.999224
PSME1:Q06323:OID20969:v1:Neurology	PSME1	INCIDENT	CAD_EUR_prscs	ALL	2042	0.022958	0.0208008	0.269855	0.000548889	0.0242185	0.0208078	0.2446	0.000610853	0.716041
PSME1:Q06323:OID20969:v1:Neurology	PSME1	PREVALENT	CKD_TA_prscs	ALL	1835	0.00599054	0.0223139	0.788371	3.68247e-05	0.00364044	0.022344	0.870595	1.36687e-05	0.882303
PSME1:Q06323:OID20969:v1:Neurology	PSME1	INCIDENT	CKD_TA_prscs	ALL	2042	0.0099931	0.0205242	0.626388	0.000106871	0.00747891	0.0205874	0.716437	5.95442e-05	0.894011
PSME1:Q06323:OID20969:v1:Neurology	PSME1	PREVALENT	BMI.V1_EUR_prscs	ALL	1835	-0.00317272	0.0223393	0.887077	1.03061e-05	-0.0187626	0.0234506	0.423766	0.000329511	0.956656
PSME1:Q06323:OID20969:v1:Neurology	PSME1	INCIDENT	BMI.V1_EUR_prscs	ALL	2042	-0.0433068	0.0205988	0.0356446	0.00198841	-0.0714684	0.0212653	0.000792058	0.00506743	0.23628
PSME1:Q06323:OID20969:v1:Neurology	PSME1	PREVALENT	NASH_biomarker_GRS	ALL	1835	0.0683353	0.0222473	0.00216131	0.00479521	0.0647329	0.0222851	0.00372122	0.00432405	0.0237098
PSME1:Q06323:OID20969:v1:Neurology	PSME1	INCIDENT	NASH_biomarker_GRS	ALL	2042	0.00460437	0.0205763	0.822959	2.25756e-05	0.00629898	0.0206279	0.760123	4.2073e-05	0.968556
PSME1:Q06323:OID20969:v1:Neurology	PSME1	PREVALENT	BMI_GWAS_signif	ALL	1835	-0.00620707	0.0223572	0.781327	3.93817e-05	-0.00748346	0.0225465	0.739995	5.67244e-05	0.97047
PSME1:Q06323:OID20969:v1:Neurology	PSME1	INCIDENT	BMI_GWAS_signif	ALL	2042	-0.0102197	0.0206914	0.621422	0.000109975	-0.0178238	0.0207796	0.391133	0.000331862	0.998245
PSME1:Q06323:OID20969:v1:Neurology	PSME1	PREVALENT	CKD_GWAS_signif	ALL	1835	-0.0555308	0.022217	0.0125277	0.00318085	-0.0553162	0.02223	0.0129253	0.00317723	0.138987
PSME1:Q06323:OID20969:v1:Neurology	PSME1	INCIDENT	CKD_GWAS_signif	ALL	2042	-0.0273113	0.0205056	0.183049	0.000799089	-0.0275324	0.0205034	0.179485	0.000812888	0.825403
PSME1:Q06323:OID20969:v1:Neurology	PSME1	PREVALENT	T2D_GWAS_signif	ALL	1835	-0.030676	0.0223524	0.170117	0.000961313	-0.0237889	0.0225707	0.292039	0.000571657	0.414714
PSME1:Q06323:OID20969:v1:Neurology	PSME1	INCIDENT	T2D_GWAS_signif	ALL	2042	-0.0130614	0.02054	0.524915	0.000182278	-0.00202411	0.0207257	0.922211	4.30369e-06	0.859955
PSME1:Q06323:OID20969:v1:Neurology	PSME1	PREVALENT	CAD_GWAS_signif	ALL	1835	-0.0269572	0.0221512	0.22378	0.000756079	-0.0263146	0.022095	0.233823	0.000729804	0.999709
PSME1:Q06323:OID20969:v1:Neurology	PSME1	INCIDENT	CAD_GWAS_signif	ALL	2042	0.0137096	0.0205499	0.504762	0.000200622	0.0155426	0.0206076	0.45081	0.000256601	0.978644
PSME1:Q06323:OID20969:v1:Neurology	PSME1	PREVALENT	obesity	ALL	1835	0.0421847	0.0222023	0.0575936	0.00184079	0.0426798	0.0222589	0.0553456	0.0018892	0.458118
PSME1:Q06323:OID20969:v1:Neurology	PSME1	INCIDENT	obesity	ALL	2042	-0.0493806	0.0204609	0.0158941	0.00261839	-0.0557901	0.0205193	0.00660742	0.00332316	0.934575
PSME1:Q06323:OID20969:v1:Neurology	PSME1	PREVALENT	liver_lipid	ALL	1835	-0.0282542	0.0222701	0.204714	0.000821674	-0.0280168	0.0223056	0.209268	0.000811648	0.688945
PSME1:Q06323:OID20969:v1:Neurology	PSME1	INCIDENT	liver_lipid	ALL	2042	-0.0378311	0.0205684	0.0660236	0.00152265	-0.0400152	0.0205758	0.0519456	0.00170331	0.243161
PSME1:Q06323:OID20969:v1:Neurology	PSME1	PREVALENT	proinsulin	ALL	1835	0.00535869	0.0222576	0.809771	2.96156e-05	0.0074651	0.0222798	0.737618	5.78058e-05	0.999328
PSME1:Q06323:OID20969:v1:Neurology	PSME1	INCIDENT	proinsulin	ALL	2042	-0.0423218	0.0205522	0.0396025	0.00190778	-0.0410763	0.0205691	0.0459641	0.00179582	0.637459
PSME1:Q06323:OID20969:v1:Neurology	PSME1	PREVALENT	beta_cell	ALL	1835	-0.0271838	0.0223078	0.223167	0.000758083	-0.0242047	0.0224586	0.281293	0.00059772	0.878334
PSME1:Q06323:OID20969:v1:Neurology	PSME1	INCIDENT	beta_cell	ALL	2042	-0.00981351	0.0205492	0.633015	0.000102814	-0.00102939	0.0206515	0.96025	1.12111e-06	0.96752
PSME1:Q06323:OID20969:v1:Neurology	PSME1	PREVALENT	lipodystrophy	ALL	1835	-0.00735289	0.0221446	0.739898	5.63285e-05	-0.00592041	0.0222607	0.790302	3.64216e-05	0.994833
PSME1:Q06323:OID20969:v1:Neurology	PSME1	INCIDENT	lipodystrophy	ALL	2042	-0.0226621	0.0204989	0.269066	0.000550701	-0.0250801	0.0205287	0.221965	0.000672974	0.851952
PSME1:Q06323:OID20969:v1:Neurology	PSME1	PREVALENT	T2D.V2_EUR_prscs	DISC	1007	-0.0582537	0.0290711	0.0453709	0.00369413	-0.0548142	0.0292341	0.0611	0.0032486	0.402992
PSME1:Q06323:OID20969:v1:Neurology	PSME1	INCIDENT	T2D.V2_EUR_prscs	DISC	1207	-0.001542	0.0271544	0.954725	2.48741e-06	0.0012265	0.0271298	0.963949	1.56934e-06	0.999339
PSME1:Q06323:OID20969:v1:Neurology	PSME1	PREVALENT	CAD_EUR_prscs	DISC	1007	-0.0178184	0.0290614	0.539938	0.000347175	-0.0128928	0.0291434	0.658307	0.000181479	0.999945
PSME1:Q06323:OID20969:v1:Neurology	PSME1	INCIDENT	CAD_EUR_prscs	DISC	1207	0.0210367	0.0272751	0.4407	0.000458625	0.0244192	0.0271436	0.368505	0.000621016	0.843121
PSME1:Q06323:OID20969:v1:Neurology	PSME1	PREVALENT	CKD_TA_prscs	DISC	1007	0.00497593	0.0293598	0.865454	2.65367e-05	0.00513288	0.0295216	0.862006	2.8037e-05	0.936487
PSME1:Q06323:OID20969:v1:Neurology	PSME1	INCIDENT	CKD_TA_prscs	DISC	1207	0.00566738	0.0269768	0.83364	3.40429e-05	7.746e-05	0.0269593	0.997708	6.33892e-09	0.972917
PSME1:Q06323:OID20969:v1:Neurology	PSME1	PREVALENT	BMI.V1_EUR_prscs	DISC	1007	-0.0057627	0.0292583	0.843901	3.58387e-05	-0.0212493	0.0309626	0.492698	0.000436618	0.940291
PSME1:Q06323:OID20969:v1:Neurology	PSME1	INCIDENT	BMI.V1_EUR_prscs	DISC	1207	-0.0293589	0.0270773	0.278475	0.000905912	-0.0683045	0.0282844	0.0158943	0.00445535	0.563507
PSME1:Q06323:OID20969:v1:Neurology	PSME1	PREVALENT	NASH_biomarker_GRS	DISC	1007	0.0682606	0.0294828	0.0208099	0.00492474	0.066942	0.0296062	0.0239809	0.0047162	0.21392
PSME1:Q06323:OID20969:v1:Neurology	PSME1	INCIDENT	NASH_biomarker_GRS	DISC	1207	0.0155311	0.027184	0.567885	0.000251719	0.0146262	0.0271099	0.589637	0.000223447	0.890522
PSME1:Q06323:OID20969:v1:Neurology	PSME1	PREVALENT	BMI_GWAS_signif	DISC	1007	0.00227828	0.0293854	0.938218	5.55347e-06	0.000787058	0.0296881	0.978855	6.51855e-07	0.998312
PSME1:Q06323:OID20969:v1:Neurology	PSME1	INCIDENT	BMI_GWAS_signif	DISC	1207	0.0074304	0.0269122	0.782522	5.87973e-05	-0.00409403	0.0269415	0.879246	1.77307e-05	0.980186
PSME1:Q06323:OID20969:v1:Neurology	PSME1	PREVALENT	CKD_GWAS_signif	DISC	1007	-0.0535939	0.0293752	0.0683962	0.00306457	-0.0519022	0.0295446	0.0792855	0.00285301	0.348658
PSME1:Q06323:OID20969:v1:Neurology	PSME1	INCIDENT	CKD_GWAS_signif	DISC	1207	-0.0356297	0.0268952	0.185513	0.00135168	-0.034371	0.0267858	0.199689	0.00126249	0.733061
PSME1:Q06323:OID20969:v1:Neurology	PSME1	PREVALENT	T2D_GWAS_signif	DISC	1007	-0.0642294	0.0291894	0.0280154	0.00445074	-0.0566854	0.029691	0.0565416	0.00336763	0.242881
PSME1:Q06323:OID20969:v1:Neurology	PSME1	INCIDENT	T2D_GWAS_signif	DISC	1207	-0.000475585	0.0269905	0.985945	2.39494e-07	0.00894117	0.0270885	0.741406	8.36479e-05	0.997511
PSME1:Q06323:OID20969:v1:Neurology	PSME1	PREVALENT	CAD_GWAS_signif	DISC	1007	-0.0316986	0.0291576	0.277248	0.00109057	-0.0308628	0.0292112	0.29099	0.0010341	0.998887
PSME1:Q06323:OID20969:v1:Neurology	PSME1	INCIDENT	CAD_GWAS_signif	DISC	1207	-0.00458734	0.0270575	0.865401	2.21716e-05	-0.00616457	0.0269408	0.819051	4.02015e-05	0.987859
PSME1:Q06323:OID20969:v1:Neurology	PSME1	PREVALENT	obesity	DISC	1007	0.0621477	0.0293066	0.0342134	0.00413513	0.0612158	0.0295192	0.0383713	0.00397055	0.893304
PSME1:Q06323:OID20969:v1:Neurology	PSME1	INCIDENT	obesity	DISC	1207	-0.0489439	0.0270767	0.0709289	0.00251325	-0.0575271	0.0270124	0.0334124	0.00346884	0.748153
PSME1:Q06323:OID20969:v1:Neurology	PSME1	PREVALENT	liver_lipid	DISC	1007	-0.0386708	0.0294077	0.18883	0.00159469	-0.0397233	0.0295561	0.179272	0.00167213	0.848668
PSME1:Q06323:OID20969:v1:Neurology	PSME1	INCIDENT	liver_lipid	DISC	1207	-0.024082	0.0269993	0.372606	0.000613253	-0.0253496	0.0268813	0.345868	0.000682317	0.68381
PSME1:Q06323:OID20969:v1:Neurology	PSME1	PREVALENT	proinsulin	DISC	1007	-0.0289143	0.0295249	0.327671	0.000885173	-0.0257691	0.0296558	0.3851	0.00069974	0.844307
PSME1:Q06323:OID20969:v1:Neurology	PSME1	INCIDENT	proinsulin	DISC	1207	-0.0523134	0.0269338	0.0523442	0.0029005	-0.0521278	0.0268285	0.0522606	0.00288933	0.925814
PSME1:Q06323:OID20969:v1:Neurology	PSME1	PREVALENT	beta_cell	DISC	1007	-0.0464927	0.0294282	0.114469	0.00229997	-0.0407746	0.0296597	0.169536	0.00174936	0.86803
PSME1:Q06323:OID20969:v1:Neurology	PSME1	INCIDENT	beta_cell	DISC	1207	-0.0159198	0.0269675	0.555083	0.000268735	-0.00340217	0.0270046	0.899766	1.21874e-05	0.920159
PSME1:Q06323:OID20969:v1:Neurology	PSME1	PREVALENT	lipodystrophy	DISC	1007	0.000606493	0.0291319	0.983395	4.00434e-07	0.00642129	0.0293504	0.826869	4.4391e-05	0.998281
PSME1:Q06323:OID20969:v1:Neurology	PSME1	INCIDENT	lipodystrophy	DISC	1207	-0.00144406	0.0268477	0.957114	2.2316e-06	-0.00424409	0.0267608	0.874017	1.93127e-05	0.999516
PSPN:O60542:OID20511:v1:Inflammation	PSPN	PREVALENT	T2D.V2_EUR_prscs	ALL	1843	-0.0364342	0.0197353	0.0650365	0.00111558	-0.0249182	0.0189738	0.189254	0.000518758	0.247038
PSPN:O60542:OID20511:v1:Inflammation	PSPN	INCIDENT	T2D.V2_EUR_prscs	ALL	2061	-0.0623423	0.0176037	0.000407076	0.00327642	-0.0488228	0.0171681	0.00450341	0.00199624	0.299201
PSPN:O60542:OID20511:v1:Inflammation	PSPN	PREVALENT	CAD_EUR_prscs	ALL	1843	-0.000156262	0.0189668	0.993427	2.22597e-08	0.00518859	0.018155	0.775069	2.45896e-05	0.999224
PSPN:O60542:OID20511:v1:Inflammation	PSPN	INCIDENT	CAD_EUR_prscs	ALL	2061	-0.00340749	0.0177733	0.847981	9.66231e-06	-0.00340891	0.0172574	0.843431	9.67051e-06	0.960646
PSPN:O60542:OID20511:v1:Inflammation	PSPN	PREVALENT	CKD_TA_prscs	ALL	1843	-0.00100946	0.019079	0.95781	9.18052e-07	-0.0205493	0.0183316	0.262452	0.000378046	0.980147
PSPN:O60542:OID20511:v1:Inflammation	PSPN	INCIDENT	CKD_TA_prscs	ALL	2061	-0.0226145	0.0175198	0.196923	0.000437634	-0.031418	0.0170477	0.0654858	0.000840351	0.575351
PSPN:O60542:OID20511:v1:Inflammation	PSPN	PREVALENT	BMI.V1_EUR_prscs	ALL	1843	0.0612319	0.0190063	0.00129745	0.00338407	-0.0129979	0.0191898	0.498285	0.000138087	0.014297
PSPN:O60542:OID20511:v1:Inflammation	PSPN	INCIDENT	BMI.V1_EUR_prscs	ALL	2061	0.0477556	0.0175981	0.00671107	0.00192876	-0.000765686	0.0177016	0.965502	4.63718e-07	0.0850455
PSPN:O60542:OID20511:v1:Inflammation	PSPN	PREVALENT	NASH_biomarker_GRS	ALL	1843	-0.00266601	0.0190788	0.888884	6.4035e-06	0.00056707	0.0183266	0.975319	2.88251e-07	0.950907
PSPN:O60542:OID20511:v1:Inflammation	PSPN	INCIDENT	NASH_biomarker_GRS	ALL	2061	-0.0123195	0.0175755	0.483419	0.000129127	-0.00815965	0.0171053	0.633397	5.63909e-05	0.842472
PSPN:O60542:OID20511:v1:Inflammation	PSPN	PREVALENT	BMI_GWAS_signif	ALL	1843	0.0476034	0.0190648	0.012617	0.00203749	0.0134746	0.0184607	0.465542	0.000160351	0.340433
PSPN:O60542:OID20511:v1:Inflammation	PSPN	INCIDENT	BMI_GWAS_signif	ALL	2061	0.0025149	0.0176931	0.886984	5.31107e-06	-0.0116822	0.0172379	0.498038	0.000113804	0.998245
PSPN:O60542:OID20511:v1:Inflammation	PSPN	PREVALENT	CKD_GWAS_signif	ALL	1843	0.00814551	0.0190206	0.668523	6.0137e-05	0.00511424	0.0182563	0.779407	2.36253e-05	0.853434
PSPN:O60542:OID20511:v1:Inflammation	PSPN	INCIDENT	CKD_GWAS_signif	ALL	2061	-0.00603323	0.0175294	0.730748	3.11385e-05	-0.00720212	0.0170123	0.672088	4.44152e-05	0.989476
PSPN:O60542:OID20511:v1:Inflammation	PSPN	PREVALENT	T2D_GWAS_signif	ALL	1843	-0.0579078	0.0190717	0.00242955	0.00300784	-0.0282641	0.0184711	0.12615	0.000704005	0.0482628
PSPN:O60542:OID20511:v1:Inflammation	PSPN	INCIDENT	T2D_GWAS_signif	ALL	2061	-0.0787396	0.0174621	6.88451e-06	0.0052913	-0.0561121	0.0171394	0.00107909	0.00264217	0.00168497
PSPN:O60542:OID20511:v1:Inflammation	PSPN	PREVALENT	CAD_GWAS_signif	ALL	1843	-0.00903436	0.0189509	0.633616	7.45212e-05	-0.00535396	0.0181339	0.76784	2.62428e-05	0.999709
PSPN:O60542:OID20511:v1:Inflammation	PSPN	INCIDENT	CAD_GWAS_signif	ALL	2061	0.0157853	0.0175585	0.368754	0.000212379	0.0166918	0.0170908	0.32886	0.000236293	0.964182
PSPN:O60542:OID20511:v1:Inflammation	PSPN	PREVALENT	obesity	ALL	1843	0.0472732	0.018971	0.0127977	0.00202926	0.0246163	0.0182673	0.177973	0.000546152	0.38789
PSPN:O60542:OID20511:v1:Inflammation	PSPN	INCIDENT	obesity	ALL	2061	-0.0109416	0.0175227	0.532419	0.000102479	-0.018155	0.0170529	0.287174	0.000280754	0.994445
PSPN:O60542:OID20511:v1:Inflammation	PSPN	PREVALENT	liver_lipid	ALL	1843	-0.014996	0.0190768	0.431923	0.000202575	-0.00387912	0.0183271	0.832397	1.34875e-05	0.785801
PSPN:O60542:OID20511:v1:Inflammation	PSPN	INCIDENT	liver_lipid	ALL	2061	0.00335065	0.0175956	0.848995	9.53228e-06	-0.00249459	0.0170886	0.883952	5.28151e-06	0.934003
PSPN:O60542:OID20511:v1:Inflammation	PSPN	PREVALENT	proinsulin	ALL	1843	-0.0310039	0.0190252	0.103359	0.000869611	-0.0181947	0.018274	0.319551	0.000298293	0.748213
PSPN:O60542:OID20511:v1:Inflammation	PSPN	INCIDENT	proinsulin	ALL	2061	-0.038337	0.0175643	0.0291768	0.00124938	-0.0308406	0.0170668	0.0709053	0.00080799	0.609244
PSPN:O60542:OID20511:v1:Inflammation	PSPN	PREVALENT	beta_cell	ALL	1843	-0.0434941	0.0190601	0.0226102	0.00170271	-0.0268127	0.0183976	0.145183	0.000638704	0.6155
PSPN:O60542:OID20511:v1:Inflammation	PSPN	INCIDENT	beta_cell	ALL	2061	-0.0196946	0.0175585	0.262144	0.000330523	-0.00449725	0.0171186	0.7928	1.71049e-05	0.807018
PSPN:O60542:OID20511:v1:Inflammation	PSPN	PREVALENT	lipodystrophy	ALL	1843	-0.0346124	0.0188948	0.0671399	0.00109841	-0.0154181	0.0182194	0.397528	0.000215518	0.994833
PSPN:O60542:OID20511:v1:Inflammation	PSPN	INCIDENT	lipodystrophy	ALL	2061	-0.0057562	0.017516	0.742473	2.83881e-05	-0.00248175	0.017027	0.884131	5.26515e-06	0.947525
PSPN:O60542:OID20511:v1:Inflammation	PSPN	PREVALENT	T2D.V2_EUR_prscs	DISC	1012	-0.0229625	0.0253613	0.365472	0.000513634	-0.0124632	0.0241845	0.606438	0.000149967	0.675096
PSPN:O60542:OID20511:v1:Inflammation	PSPN	INCIDENT	T2D.V2_EUR_prscs	DISC	1220	-0.043442	0.0235324	0.0651383	0.00158385	-0.0386426	0.0226959	0.0889053	0.00124475	0.999339
PSPN:O60542:OID20511:v1:Inflammation	PSPN	PREVALENT	CAD_EUR_prscs	DISC	1012	-0.0326115	0.0253075	0.197844	0.00103949	-0.0214392	0.0240901	0.373713	0.000447007	0.999945
PSPN:O60542:OID20511:v1:Inflammation	PSPN	INCIDENT	CAD_EUR_prscs	DISC	1220	0.0214791	0.0236536	0.364029	0.000384084	0.0281855	0.0227209	0.215037	0.000661533	0.828976
PSPN:O60542:OID20511:v1:Inflammation	PSPN	PREVALENT	CKD_TA_prscs	DISC	1012	-0.00850672	0.0254955	0.738712	6.9803e-05	-0.0278025	0.0243099	0.253048	0.000737804	0.872215
PSPN:O60542:OID20511:v1:Inflammation	PSPN	INCIDENT	CKD_TA_prscs	DISC	1220	-0.0323902	0.0233677	0.165978	0.000894079	-0.048581	0.0225173	0.0311713	0.00199567	0.718413
PSPN:O60542:OID20511:v1:Inflammation	PSPN	PREVALENT	BMI.V1_EUR_prscs	DISC	1012	0.0508455	0.0253433	0.0451081	0.00251354	-0.0319829	0.0254719	0.209564	0.000889059	0.246502
PSPN:O60542:OID20511:v1:Inflammation	PSPN	INCIDENT	BMI.V1_EUR_prscs	DISC	1220	0.0713908	0.0234202	0.00235355	0.00429686	0.00291239	0.0237554	0.902446	6.46985e-06	0.055802
PSPN:O60542:OID20511:v1:Inflammation	PSPN	PREVALENT	NASH_biomarker_GRS	DISC	1012	0.0162939	0.0257938	0.527735	0.00025013	0.0176331	0.024564	0.47303	0.000290911	0.886574
PSPN:O60542:OID20511:v1:Inflammation	PSPN	INCIDENT	NASH_biomarker_GRS	DISC	1220	-0.0377298	0.0235031	0.108696	0.00119855	-0.0321896	0.0226336	0.155236	0.000869144	0.484894
PSPN:O60542:OID20511:v1:Inflammation	PSPN	PREVALENT	BMI_GWAS_signif	DISC	1012	0.0231887	0.0255476	0.364282	0.000516188	-0.00741643	0.0244682	0.761876	5.18897e-05	0.998312
PSPN:O60542:OID20511:v1:Inflammation	PSPN	INCIDENT	BMI_GWAS_signif	DISC	1220	0.0114826	0.0233301	0.622684	0.00011289	-0.00919054	0.0225323	0.683434	7.16037e-05	0.976091
PSPN:O60542:OID20511:v1:Inflammation	PSPN	PREVALENT	CKD_GWAS_signif	DISC	1012	0.0046656	0.0255706	0.855261	2.08759e-05	-0.00810752	0.0243908	0.73966	6.24035e-05	0.952712
PSPN:O60542:OID20511:v1:Inflammation	PSPN	INCIDENT	CKD_GWAS_signif	DISC	1220	0.0111884	0.023344	0.631825	0.000107053	0.0134043	0.0224433	0.550457	0.000153499	0.903382
PSPN:O60542:OID20511:v1:Inflammation	PSPN	PREVALENT	T2D_GWAS_signif	DISC	1012	-0.036145	0.0254835	0.156408	0.00125891	0.00117305	0.0245856	0.961955	1.28589e-06	0.509801
PSPN:O60542:OID20511:v1:Inflammation	PSPN	INCIDENT	T2D_GWAS_signif	DISC	1220	-0.0600812	0.0233217	0.0101116	0.00307601	-0.0356989	0.0226244	0.114863	0.00106942	0.273651
PSPN:O60542:OID20511:v1:Inflammation	PSPN	PREVALENT	CAD_GWAS_signif	DISC	1012	-0.0376429	0.025379	0.138342	0.00137641	-0.0283011	0.0241463	0.241462	0.000774849	0.998887
PSPN:O60542:OID20511:v1:Inflammation	PSPN	INCIDENT	CAD_GWAS_signif	DISC	1220	0.0432295	0.0234442	0.0654471	0.00158022	0.0391071	0.0225405	0.0830121	0.00129236	0.692406
PSPN:O60542:OID20511:v1:Inflammation	PSPN	PREVALENT	obesity	DISC	1012	0.0484759	0.0255221	0.0578163	0.00225379	0.0212628	0.024419	0.384111	0.000427934	0.893304
PSPN:O60542:OID20511:v1:Inflammation	PSPN	INCIDENT	obesity	DISC	1220	0.00714007	0.0234869	0.76118	4.30739e-05	-0.0100892	0.022621	0.655672	8.56137e-05	0.947617
PSPN:O60542:OID20511:v1:Inflammation	PSPN	PREVALENT	liver_lipid	DISC	1012	-0.0343836	0.0256391	0.180218	0.00112567	-0.0244971	0.0244552	0.316736	0.000566197	0.839683
PSPN:O60542:OID20511:v1:Inflammation	PSPN	INCIDENT	liver_lipid	DISC	1220	0.00572003	0.0234409	0.807258	2.77538e-05	0.00376407	0.0225302	0.867346	1.20143e-05	0.920096
PSPN:O60542:OID20511:v1:Inflammation	PSPN	PREVALENT	proinsulin	DISC	1012	-0.0260392	0.02567	0.310655	0.000644565	-0.0101086	0.0244636	0.679546	9.64275e-05	0.833864
PSPN:O60542:OID20511:v1:Inflammation	PSPN	INCIDENT	proinsulin	DISC	1220	-0.0196253	0.0233878	0.401569	0.000328012	-0.0179658	0.0224893	0.424536	0.000274553	0.950372
PSPN:O60542:OID20511:v1:Inflammation	PSPN	PREVALENT	beta_cell	DISC	1012	-0.0373998	0.0256192	0.144664	0.00133342	-0.0158462	0.0245112	0.518119	0.000235976	0.887092
PSPN:O60542:OID20511:v1:Inflammation	PSPN	INCIDENT	beta_cell	DISC	1220	-0.0182321	0.0233728	0.435516	0.000283478	0.00641585	0.0225803	0.776358	3.47491e-05	0.876721
PSPN:O60542:OID20511:v1:Inflammation	PSPN	PREVALENT	lipodystrophy	DISC	1012	-0.0289764	0.0253185	0.252712	0.000820252	-0.00333851	0.0242194	0.890392	1.07326e-05	0.933764
PSPN:O60542:OID20511:v1:Inflammation	PSPN	INCIDENT	lipodystrophy	DISC	1220	-0.00215503	0.0232868	0.926283	3.99189e-06	-0.00186728	0.0224072	0.9336	2.98929e-06	0.999516
PTEN:P60484:OID20794:v1:Neurology	PTEN	PREVALENT	T2D.V2_EUR_prscs	ALL	1793	-0.017775	0.025231	0.481223	0.000275456	-0.0194081	0.0254005	0.444924	0.000326419	0.695305
PTEN:P60484:OID20794:v1:Neurology	PTEN	INCIDENT	T2D.V2_EUR_prscs	ALL	1997	0.0347365	0.0222573	0.118762	0.0012164	0.0328053	0.0224315	0.143778	0.00107821	0.859834
PTEN:P60484:OID20794:v1:Neurology	PTEN	PREVALENT	CAD_EUR_prscs	ALL	1793	-0.02574	0.0242904	0.289439	0.000623011	-0.0300197	0.0243267	0.217365	0.000850946	0.999224
PTEN:P60484:OID20794:v1:Neurology	PTEN	INCIDENT	CAD_EUR_prscs	ALL	1997	0.00991595	0.0224769	0.659145	9.73075e-05	0.00861205	0.022597	0.70316	7.32987e-05	0.898834
PTEN:P60484:OID20794:v1:Neurology	PTEN	PREVALENT	CKD_TA_prscs	ALL	1793	0.0138203	0.0244748	0.572368	0.000176988	0.0177731	0.0246037	0.470162	0.000291768	0.731954
PTEN:P60484:OID20794:v1:Neurology	PTEN	INCIDENT	CKD_TA_prscs	ALL	1997	0.0134214	0.0221399	0.544449	0.000183719	0.0123827	0.0223155	0.579032	0.000155369	0.868787
PTEN:P60484:OID20794:v1:Neurology	PTEN	PREVALENT	BMI.V1_EUR_prscs	ALL	1793	-0.0723806	0.0244427	0.00310567	0.00484379	-0.0688361	0.0257242	0.00752323	0.00398826	0.026303
PTEN:P60484:OID20794:v1:Neurology	PTEN	INCIDENT	BMI.V1_EUR_prscs	ALL	1997	-0.0383098	0.0222261	0.0849326	0.00148328	-0.0427531	0.0231089	0.0644573	0.00172432	0.369636
PTEN:P60484:OID20794:v1:Neurology	PTEN	PREVALENT	NASH_biomarker_GRS	ALL	1793	0.0242665	0.0244711	0.321511	0.000545622	0.0211549	0.0246023	0.389978	0.000413358	0.593745
PTEN:P60484:OID20794:v1:Neurology	PTEN	INCIDENT	NASH_biomarker_GRS	ALL	1997	0.0268311	0.0221817	0.226577	0.000731065	0.0269502	0.0223504	0.228042	0.000733228	0.638062
PTEN:P60484:OID20794:v1:Neurology	PTEN	PREVALENT	BMI_GWAS_signif	ALL	1793	-0.0235391	0.0244989	0.336775	0.000512253	-0.0185322	0.0247912	0.454845	0.000312436	0.846272
PTEN:P60484:OID20794:v1:Neurology	PTEN	INCIDENT	BMI_GWAS_signif	ALL	1997	-0.0404887	0.022319	0.0698183	0.00164277	-0.0396453	0.0225256	0.0785648	0.0015608	0.998245
PTEN:P60484:OID20794:v1:Neurology	PTEN	PREVALENT	CKD_GWAS_signif	ALL	1793	-0.0472684	0.0243804	0.0526896	0.00208232	-0.0464329	0.0244834	0.0580606	0.00200745	0.272338
PTEN:P60484:OID20794:v1:Neurology	PTEN	INCIDENT	CKD_GWAS_signif	ALL	1997	-0.0152744	0.0221385	0.490311	0.000237968	-0.0161879	0.0222441	0.466863	0.000267206	0.94993
PTEN:P60484:OID20794:v1:Neurology	PTEN	PREVALENT	T2D_GWAS_signif	ALL	1793	2.69393e-05	0.0244527	0.999121	6.73824e-10	-0.00351151	0.0247664	0.887267	1.12434e-05	0.999121
PTEN:P60484:OID20794:v1:Neurology	PTEN	INCIDENT	T2D_GWAS_signif	ALL	1997	0.0331691	0.0221086	0.133704	0.00112419	0.0337916	0.0223861	0.131338	0.00114858	0.480989
PTEN:P60484:OID20794:v1:Neurology	PTEN	PREVALENT	CAD_GWAS_signif	ALL	1793	-0.0149673	0.024301	0.538033	0.000210558	-0.0145341	0.0243293	0.550326	0.000199558	0.999709
PTEN:P60484:OID20794:v1:Neurology	PTEN	INCIDENT	CAD_GWAS_signif	ALL	1997	0.0279173	0.0221702	0.2081	0.000792222	0.0263899	0.0223439	0.237716	0.000703495	0.938936
PTEN:P60484:OID20794:v1:Neurology	PTEN	PREVALENT	obesity	ALL	1793	-0.0226761	0.024364	0.352127	0.000480675	-0.0174528	0.0245095	0.47651	0.000283516	0.658424
PTEN:P60484:OID20794:v1:Neurology	PTEN	INCIDENT	obesity	ALL	1997	0.0109642	0.0220985	0.619843	0.000123075	0.00958099	0.0222812	0.667241	9.33082e-05	0.994445
PTEN:P60484:OID20794:v1:Neurology	PTEN	PREVALENT	liver_lipid	ALL	1793	0.000837723	0.0244693	0.972693	6.50709e-07	-0.00187157	0.0245769	0.939307	3.2434e-06	0.993573
PTEN:P60484:OID20794:v1:Neurology	PTEN	INCIDENT	liver_lipid	ALL	1997	-0.0321175	0.0221738	0.147654	0.00104792	-0.032954	0.0222908	0.139473	0.00110176	0.378799
PTEN:P60484:OID20794:v1:Neurology	PTEN	PREVALENT	proinsulin	ALL	1793	0.036566	0.0244191	0.134463	0.00124326	0.0376259	0.0245313	0.125265	0.00131396	0.759128
PTEN:P60484:OID20794:v1:Neurology	PTEN	INCIDENT	proinsulin	ALL	1997	-0.0120949	0.022164	0.585336	0.000148879	-0.0120565	0.0222909	0.58866	0.000147617	0.8789
PTEN:P60484:OID20794:v1:Neurology	PTEN	PREVALENT	beta_cell	ALL	1793	0.00900967	0.0244226	0.712242	7.55492e-05	0.00531538	0.0246635	0.82939	2.59772e-05	0.97657
PTEN:P60484:OID20794:v1:Neurology	PTEN	INCIDENT	beta_cell	ALL	1997	0.0170057	0.022139	0.442502	0.000294941	0.0189998	0.0223411	0.395185	0.000364873	0.933804
PTEN:P60484:OID20794:v1:Neurology	PTEN	PREVALENT	lipodystrophy	ALL	1793	0.00462206	0.0242737	0.849007	2.01289e-05	-0.0039893	0.0245052	0.8707	1.48223e-05	0.994833
PTEN:P60484:OID20794:v1:Neurology	PTEN	INCIDENT	lipodystrophy	ALL	1997	0.0379957	0.0221064	0.0858173	0.00147491	0.0364953	0.0222516	0.101144	0.00135568	0.726542
PTEN:P60484:OID20794:v1:Neurology	PTEN	PREVALENT	T2D.V2_EUR_prscs	DISC	980	-0.013904	0.0318384	0.662427	0.00019291	-0.0183622	0.0320689	0.567064	0.00033311	0.857945
PTEN:P60484:OID20794:v1:Neurology	PTEN	INCIDENT	T2D.V2_EUR_prscs	DISC	1181	0.0325995	0.0285589	0.253911	0.00110779	0.0309053	0.0286747	0.281359	0.000992003	0.999339
PTEN:P60484:OID20794:v1:Neurology	PTEN	PREVALENT	CAD_EUR_prscs	DISC	980	-0.0312817	0.0320055	0.328633	0.000965494	-0.0332173	0.0321362	0.301576	0.00108466	0.999945
PTEN:P60484:OID20794:v1:Neurology	PTEN	INCIDENT	CAD_EUR_prscs	DISC	1181	-0.0111418	0.0287041	0.69797	0.000128229	-0.011242	0.0287499	0.695852	0.000130692	0.926311
PTEN:P60484:OID20794:v1:Neurology	PTEN	PREVALENT	CKD_TA_prscs	DISC	980	-0.00897841	0.0321965	0.780412	7.86704e-05	-0.00107161	0.0324395	0.973655	1.10913e-06	0.892423
PTEN:P60484:OID20794:v1:Neurology	PTEN	INCIDENT	CKD_TA_prscs	DISC	1181	-0.0207057	0.0282588	0.463884	0.000456756	-0.0210925	0.0284053	0.457906	0.000471129	0.883792
PTEN:P60484:OID20794:v1:Neurology	PTEN	PREVALENT	BMI.V1_EUR_prscs	DISC	980	-0.0995904	0.0319033	0.00185437	0.00975613	-0.0942188	0.0337026	0.00528848	0.00787641	0.0356329
PTEN:P60484:OID20794:v1:Neurology	PTEN	INCIDENT	BMI.V1_EUR_prscs	DISC	1181	0.00527572	0.0284153	0.852741	2.93402e-05	-0.0023076	0.0299512	0.938601	5.07443e-06	0.939469
PTEN:P60484:OID20794:v1:Neurology	PTEN	PREVALENT	NASH_biomarker_GRS	DISC	980	0.0152967	0.0326105	0.639128	0.000222558	0.0156588	0.0327776	0.632957	0.000231906	0.919495
PTEN:P60484:OID20794:v1:Neurology	PTEN	INCIDENT	NASH_biomarker_GRS	DISC	1181	0.0282493	0.0285118	0.321998	0.000834853	0.0290565	0.0286188	0.310185	0.000880396	0.773786
PTEN:P60484:OID20794:v1:Neurology	PTEN	PREVALENT	BMI_GWAS_signif	DISC	980	-0.0478848	0.0321763	0.137039	0.00223537	-0.041034	0.0325443	0.207677	0.00161304	0.998312
PTEN:P60484:OID20794:v1:Neurology	PTEN	INCIDENT	BMI_GWAS_signif	DISC	1181	-0.0135091	0.0282577	0.632694	0.000194497	-0.0150823	0.028457	0.596214	0.000240073	0.976091
PTEN:P60484:OID20794:v1:Neurology	PTEN	PREVALENT	CKD_GWAS_signif	DISC	980	-0.0408453	0.0323097	0.206484	0.00161411	-0.0354354	0.0325494	0.276586	0.00120306	0.606838
PTEN:P60484:OID20794:v1:Neurology	PTEN	INCIDENT	CKD_GWAS_signif	DISC	1181	-0.0222609	0.0281695	0.429548	0.00053126	-0.0208524	0.0282318	0.460296	0.000466143	0.843351
PTEN:P60484:OID20794:v1:Neurology	PTEN	PREVALENT	T2D_GWAS_signif	DISC	980	0.008582	0.0320637	0.789025	7.2474e-05	0.00303697	0.0326758	0.92597	8.77976e-06	0.968311
PTEN:P60484:OID20794:v1:Neurology	PTEN	INCIDENT	T2D_GWAS_signif	DISC	1181	0.0363149	0.0282991	0.199667	0.00139962	0.0380238	0.0285695	0.183484	0.00151188	0.769395
PTEN:P60484:OID20794:v1:Neurology	PTEN	PREVALENT	CAD_GWAS_signif	DISC	980	0.0227326	0.0319814	0.477383	0.000510894	0.0212927	0.0320827	0.50706	0.000447478	0.998887
PTEN:P60484:OID20794:v1:Neurology	PTEN	INCIDENT	CAD_GWAS_signif	DISC	1181	0.00223582	0.0284223	0.937314	5.26712e-06	0.0024079	0.0284868	0.932653	6.10775e-06	0.99209
PTEN:P60484:OID20794:v1:Neurology	PTEN	PREVALENT	obesity	DISC	980	-0.0102649	0.0323383	0.750996	0.000101927	-0.00616743	0.0325569	0.849793	3.64724e-05	0.940368
PTEN:P60484:OID20794:v1:Neurology	PTEN	INCIDENT	obesity	DISC	1181	0.0495287	0.0283747	0.0811656	0.00258643	0.0481547	0.0285075	0.0914599	0.00243305	0.748153
PTEN:P60484:OID20794:v1:Neurology	PTEN	PREVALENT	liver_lipid	DISC	980	-0.0132519	0.0323453	0.68212	0.000169793	-0.016073	0.0325496	0.621565	0.00024777	0.955186
PTEN:P60484:OID20794:v1:Neurology	PTEN	INCIDENT	liver_lipid	DISC	1181	-0.0315346	0.0282737	0.264946	0.00105767	-0.0319556	0.0283294	0.25956	0.00108648	0.58596
PTEN:P60484:OID20794:v1:Neurology	PTEN	PREVALENT	proinsulin	DISC	980	0.017581	0.0325095	0.588779	0.000295796	0.0144351	0.0326648	0.658655	0.000198446	0.930968
PTEN:P60484:OID20794:v1:Neurology	PTEN	INCIDENT	proinsulin	DISC	1181	-0.0273194	0.02829	0.334407	0.000793114	-0.0274106	0.0283607	0.334002	0.000797879	0.947652
PTEN:P60484:OID20794:v1:Neurology	PTEN	PREVALENT	beta_cell	DISC	980	0.0158501	0.0323484	0.624263	0.000242835	0.0118777	0.0326696	0.716263	0.00013433	0.997934
PTEN:P60484:OID20794:v1:Neurology	PTEN	INCIDENT	beta_cell	DISC	1181	0.000795962	0.0282665	0.97754	6.74931e-07	0.00264415	0.028475	0.926033	7.37112e-06	0.993765
PTEN:P60484:OID20794:v1:Neurology	PTEN	PREVALENT	lipodystrophy	DISC	980	0.0348558	0.0320395	0.276922	0.00119589	0.0295205	0.0323577	0.36184	0.000845198	0.933764
PTEN:P60484:OID20794:v1:Neurology	PTEN	INCIDENT	lipodystrophy	DISC	1181	0.0116587	0.0281938	0.679305	0.000145527	0.0119226	0.0282837	0.673444	0.000151879	0.999516
PTGDS:P41222:OID20408:v1:Cardiometabolic	PTGDS	PREVALENT	T2D.V2_EUR_prscs	ALL	1838	0.0231954	0.0255968	0.364961	0.000389579	0.0296745	0.0256313	0.247125	0.000636508	0.597501
PTGDS:P41222:OID20408:v1:Cardiometabolic	PTGDS	INCIDENT	T2D.V2_EUR_prscs	ALL	2036	-0.028976	0.0215752	0.179419	0.000805342	-0.0216669	0.0216529	0.317122	0.000447334	0.922287
PTGDS:P41222:OID20408:v1:Cardiometabolic	PTGDS	PREVALENT	CAD_EUR_prscs	ALL	1838	0.0189995	0.0245547	0.439173	0.000284076	0.018996	0.0245262	0.438728	0.000284987	0.999224
PTGDS:P41222:OID20408:v1:Cardiometabolic	PTGDS	INCIDENT	CAD_EUR_prscs	ALL	2036	0.0332875	0.0216984	0.125165	0.00105051	0.0352914	0.0216933	0.103933	0.0011814	0.635392
PTGDS:P41222:OID20408:v1:Cardiometabolic	PTGDS	PREVALENT	CKD_TA_prscs	ALL	1838	0.12207	0.0245935	7.5846e-07	0.0115337	0.112497	0.0246559	5.4003e-06	0.00977769	3.74046e-05
PTGDS:P41222:OID20408:v1:Cardiometabolic	PTGDS	INCIDENT	CKD_TA_prscs	ALL	2036	0.0792075	0.021357	0.000214043	0.00610451	0.0777295	0.0214203	0.00029207	0.00584661	0.00506639
PTGDS:P41222:OID20408:v1:Cardiometabolic	PTGDS	PREVALENT	BMI.V1_EUR_prscs	ALL	1838	0.0452897	0.0247221	0.0671254	0.00158991	0.0126648	0.0259612	0.625727	0.000113083	0.253662
PTGDS:P41222:OID20408:v1:Cardiometabolic	PTGDS	INCIDENT	BMI.V1_EUR_prscs	ALL	2036	0.0338275	0.0215049	0.115877	0.00110441	0.0110823	0.0222388	0.618305	0.000110989	0.44359
PTGDS:P41222:OID20408:v1:Cardiometabolic	PTGDS	PREVALENT	NASH_biomarker_GRS	ALL	1838	0.00142578	0.0247529	0.954073	1.57475e-06	-0.00247431	0.0247887	0.920502	4.73486e-06	0.979049
PTGDS:P41222:OID20408:v1:Cardiometabolic	PTGDS	INCIDENT	NASH_biomarker_GRS	ALL	2036	0.00907188	0.0214858	0.672905	7.9664e-05	0.0114023	0.0215298	0.596445	0.000125354	0.932692
PTGDS:P41222:OID20408:v1:Cardiometabolic	PTGDS	PREVALENT	BMI_GWAS_signif	ALL	1838	0.0369048	0.0247463	0.136053	0.00105431	0.0230413	0.0249701	0.356262	0.000404455	0.71033
PTGDS:P41222:OID20408:v1:Cardiometabolic	PTGDS	INCIDENT	BMI_GWAS_signif	ALL	2036	0.00677829	0.0216009	0.753708	4.40034e-05	-0.000209375	0.0216881	0.992298	4.16583e-08	0.998245
PTGDS:P41222:OID20408:v1:Cardiometabolic	PTGDS	PREVALENT	CKD_GWAS_signif	ALL	1838	0.0920693	0.0245391	0.000181101	0.00662902	0.0885392	0.0245482	0.000318703	0.00613681	0.0173069
PTGDS:P41222:OID20408:v1:Cardiometabolic	PTGDS	INCIDENT	CKD_GWAS_signif	ALL	2036	0.0740474	0.0213407	0.000532052	0.00534784	0.0741605	0.0213271	0.000517556	0.00537161	0.082328
PTGDS:P41222:OID20408:v1:Cardiometabolic	PTGDS	PREVALENT	T2D_GWAS_signif	ALL	1838	-0.0109011	0.0247866	0.660137	9.17957e-05	0.00293746	0.0249647	0.906347	6.57955e-06	0.81263
PTGDS:P41222:OID20408:v1:Cardiometabolic	PTGDS	INCIDENT	T2D_GWAS_signif	ALL	2036	-0.0578187	0.0213927	0.00693597	0.00325249	-0.0470098	0.0215838	0.0295244	0.00211526	0.0886599
PTGDS:P41222:OID20408:v1:Cardiometabolic	PTGDS	PREVALENT	CAD_GWAS_signif	ALL	1838	0.00154425	0.0245566	0.949865	1.87697e-06	0.00182695	0.0245348	0.94065	2.63508e-06	0.999709
PTGDS:P41222:OID20408:v1:Cardiometabolic	PTGDS	INCIDENT	CAD_GWAS_signif	ALL	2036	0.0048507	0.0214447	0.821072	2.28648e-05	0.00610096	0.0214954	0.776574	3.60065e-05	0.995674
PTGDS:P41222:OID20408:v1:Cardiometabolic	PTGDS	PREVALENT	obesity	ALL	1838	0.0162961	0.0246311	0.50831	0.000207708	0.00741626	0.0247136	0.764145	4.27942e-05	0.749814
PTGDS:P41222:OID20408:v1:Cardiometabolic	PTGDS	INCIDENT	obesity	ALL	2036	-0.0048688	0.0213925	0.819986	2.31483e-05	-0.00732978	0.021445	0.732542	5.22154e-05	0.994445
PTGDS:P41222:OID20408:v1:Cardiometabolic	PTGDS	PREVALENT	liver_lipid	ALL	1838	-0.0130236	0.0246607	0.597488	0.000132357	-0.0082278	0.0247219	0.739314	5.26363e-05	0.866181
PTGDS:P41222:OID20408:v1:Cardiometabolic	PTGDS	INCIDENT	liver_lipid	ALL	2036	0.0271816	0.0214836	0.20594	0.000714814	0.0225557	0.0214835	0.29389	0.000492438	0.461482
PTGDS:P41222:OID20408:v1:Cardiometabolic	PTGDS	PREVALENT	proinsulin	ALL	1838	-0.0216707	0.024683	0.380084	0.000365699	-0.0139202	0.0246982	0.573089	0.000150936	0.939483
PTGDS:P41222:OID20408:v1:Cardiometabolic	PTGDS	INCIDENT	proinsulin	ALL	2036	-0.021993	0.0214908	0.306258	0.000467784	-0.0164151	0.021502	0.445303	0.000260433	0.77023
PTGDS:P41222:OID20408:v1:Cardiometabolic	PTGDS	PREVALENT	beta_cell	ALL	1838	0.0288274	0.0247107	0.24353	0.000645465	0.034313	0.024849	0.167496	0.000905193	0.883592
PTGDS:P41222:OID20408:v1:Cardiometabolic	PTGDS	INCIDENT	beta_cell	ALL	2036	-0.036924	0.0214113	0.0847712	0.00132706	-0.0299556	0.0214909	0.163514	0.000867583	0.564148
PTGDS:P41222:OID20408:v1:Cardiometabolic	PTGDS	PREVALENT	lipodystrophy	ALL	1838	0.0104818	0.0245218	0.669105	8.67132e-05	0.0166126	0.0246124	0.499785	0.000216452	0.994833
PTGDS:P41222:OID20408:v1:Cardiometabolic	PTGDS	INCIDENT	lipodystrophy	ALL	2036	-0.0402483	0.0213684	0.0597728	0.00158265	-0.0388207	0.0213913	0.0697093	0.00146966	0.675042
PTGDS:P41222:OID20408:v1:Cardiometabolic	PTGDS	PREVALENT	T2D.V2_EUR_prscs	DISC	1002	0.00564794	0.0322108	0.860848	2.77048e-05	0.012407	0.0321475	0.699629	0.000132535	0.952179
PTGDS:P41222:OID20408:v1:Cardiometabolic	PTGDS	INCIDENT	T2D.V2_EUR_prscs	DISC	1190	-0.0160092	0.0282802	0.571441	0.000247351	-0.0144058	0.0283182	0.611053	0.000199255	0.999339
PTGDS:P41222:OID20408:v1:Cardiometabolic	PTGDS	PREVALENT	CAD_EUR_prscs	DISC	1002	0.0164374	0.032179	0.609603	0.000235067	0.0243	0.0320551	0.4486	0.000511108	0.999945
PTGDS:P41222:OID20408:v1:Cardiometabolic	PTGDS	INCIDENT	CAD_EUR_prscs	DISC	1190	0.0529898	0.0283209	0.0615956	0.00269459	0.0556348	0.0282559	0.0492008	0.00297547	0.686814
PTGDS:P41222:OID20408:v1:Cardiometabolic	PTGDS	PREVALENT	CKD_TA_prscs	DISC	1002	0.13699	0.0322347	2.35166e-05	0.0159704	0.123682	0.0322593	0.000134464	0.0128805	0.00115231
PTGDS:P41222:OID20408:v1:Cardiometabolic	PTGDS	INCIDENT	CKD_TA_prscs	DISC	1190	0.0638372	0.0280166	0.0228785	0.00399023	0.0588834	0.0280985	0.0363394	0.00336899	0.287448
PTGDS:P41222:OID20408:v1:Cardiometabolic	PTGDS	PREVALENT	BMI.V1_EUR_prscs	DISC	1002	0.0375967	0.0323855	0.245971	0.00121275	-0.00790971	0.0340691	0.816459	4.79663e-05	0.579829
PTGDS:P41222:OID20408:v1:Cardiometabolic	PTGDS	INCIDENT	BMI.V1_EUR_prscs	DISC	1190	0.0192168	0.028202	0.495758	0.000358332	-0.00721128	0.0296234	0.807715	4.56351e-05	0.726592
PTGDS:P41222:OID20408:v1:Cardiometabolic	PTGDS	PREVALENT	NASH_biomarker_GRS	DISC	1002	-0.0437036	0.0328941	0.184295	0.00158775	-0.0485985	0.0327927	0.138677	0.00195002	0.653591
PTGDS:P41222:OID20408:v1:Cardiometabolic	PTGDS	INCIDENT	NASH_biomarker_GRS	DISC	1190	0.0192793	0.0282427	0.49498	0.000359626	0.0202835	0.028239	0.472733	0.000397151	0.871404
PTGDS:P41222:OID20408:v1:Cardiometabolic	PTGDS	PREVALENT	BMI_GWAS_signif	DISC	1002	0.0497836	0.0324904	0.125794	0.00211047	0.0336659	0.0326496	0.302746	0.000945137	0.998312
PTGDS:P41222:OID20408:v1:Cardiometabolic	PTGDS	INCIDENT	BMI_GWAS_signif	DISC	1190	-0.0146173	0.0280414	0.602276	0.000209744	-0.0248457	0.0281574	0.377754	0.000599221	0.976091
PTGDS:P41222:OID20408:v1:Cardiometabolic	PTGDS	PREVALENT	CKD_GWAS_signif	DISC	1002	0.112694	0.032298	0.000506775	0.0108317	0.102374	0.0323075	0.00158044	0.00884144	0.0349673
PTGDS:P41222:OID20408:v1:Cardiometabolic	PTGDS	INCIDENT	CKD_GWAS_signif	DISC	1190	0.0662122	0.0279436	0.0179785	0.00431353	0.0668985	0.0278999	0.0166552	0.00440544	0.567385
PTGDS:P41222:OID20408:v1:Cardiometabolic	PTGDS	PREVALENT	T2D_GWAS_signif	DISC	1002	-0.0260241	0.0323904	0.421915	0.000581322	-0.00670108	0.0326887	0.837619	3.73969e-05	0.798727
PTGDS:P41222:OID20408:v1:Cardiometabolic	PTGDS	INCIDENT	T2D_GWAS_signif	DISC	1190	-0.0596738	0.0280256	0.0334469	0.0034865	-0.0513083	0.0282044	0.0691512	0.0025412	0.404445
PTGDS:P41222:OID20408:v1:Cardiometabolic	PTGDS	PREVALENT	CAD_GWAS_signif	DISC	1002	-0.0102072	0.0322934	0.752012	9.00197e-05	-0.0037527	0.0321435	0.907084	1.21298e-05	0.998887
PTGDS:P41222:OID20408:v1:Cardiometabolic	PTGDS	INCIDENT	CAD_GWAS_signif	DISC	1190	-0.00466769	0.0281487	0.868326	2.12294e-05	-0.00531942	0.0280943	0.849859	2.76085e-05	0.987859
PTGDS:P41222:OID20408:v1:Cardiometabolic	PTGDS	PREVALENT	obesity	DISC	1002	-0.0190745	0.0325557	0.55808	0.000309233	-0.033226	0.0325627	0.307815	0.00092554	0.908717
PTGDS:P41222:OID20408:v1:Cardiometabolic	PTGDS	INCIDENT	obesity	DISC	1190	-0.00998708	0.0281354	0.722682	9.72705e-05	-0.0160419	0.0281475	0.568842	0.000250078	0.938845
PTGDS:P41222:OID20408:v1:Cardiometabolic	PTGDS	PREVALENT	liver_lipid	DISC	1002	-0.0382143	0.0325151	0.240179	0.00124292	-0.0375102	0.0324583	0.248121	0.00118684	0.864696
PTGDS:P41222:OID20408:v1:Cardiometabolic	PTGDS	INCIDENT	liver_lipid	DISC	1190	0.0346056	0.0280609	0.217744	0.00117265	0.0319035	0.0280128	0.254989	0.000997776	0.537054
PTGDS:P41222:OID20408:v1:Cardiometabolic	PTGDS	PREVALENT	proinsulin	DISC	1002	-0.0191734	0.0327185	0.558008	0.000309348	-0.0111423	0.032629	0.732815	0.000103765	0.920529
PTGDS:P41222:OID20408:v1:Cardiometabolic	PTGDS	INCIDENT	proinsulin	DISC	1190	-0.0337657	0.0280966	0.229703	0.00111365	-0.0312347	0.028063	0.265936	0.000953009	0.947652
PTGDS:P41222:OID20408:v1:Cardiometabolic	PTGDS	PREVALENT	beta_cell	DISC	1002	0.0117791	0.0325823	0.717792	0.00011776	0.0239016	0.032607	0.463728	0.00047791	0.997934
PTGDS:P41222:OID20408:v1:Cardiometabolic	PTGDS	INCIDENT	beta_cell	DISC	1190	-0.042076	0.0279591	0.132624	0.00174509	-0.0334537	0.0280592	0.233411	0.00109335	0.646237
PTGDS:P41222:OID20408:v1:Cardiometabolic	PTGDS	PREVALENT	lipodystrophy	DISC	1002	-0.0376052	0.032273	0.244222	0.00122177	-0.0231472	0.032275	0.473436	0.000457497	0.933764
PTGDS:P41222:OID20408:v1:Cardiometabolic	PTGDS	INCIDENT	lipodystrophy	DISC	1190	-0.050814	0.0278406	0.0682365	0.00256448	-0.0501693	0.027826	0.07166	0.00249628	0.7402
PTGES2:Q9H7Z7:OID30561:v1:Inflammation_II	PTGES2	PREVALENT	T2D.V2_EUR_prscs	ALL	1809	-0.0219684	0.0237689	0.355482	0.000469628	-0.0137396	0.0237342	0.562736	0.000183415	0.589142
PTGES2:Q9H7Z7:OID30561:v1:Inflammation_II	PTGES2	INCIDENT	T2D.V2_EUR_prscs	ALL	1992	0.0184758	0.0217708	0.396182	0.000355196	0.0244948	0.021759	0.260421	0.000626232	0.975441
PTGES2:Q9H7Z7:OID30561:v1:Inflammation_II	PTGES2	PREVALENT	CAD_EUR_prscs	ALL	1809	0.00376276	0.0227733	0.868785	1.50155e-05	0.00236238	0.0226811	0.917057	5.93867e-06	0.999224
PTGES2:Q9H7Z7:OID30561:v1:Inflammation_II	PTGES2	INCIDENT	CAD_EUR_prscs	ALL	1992	0.0097181	0.0219203	0.65757	9.69619e-05	0.00715642	0.0218371	0.74316	5.31047e-05	0.898771
PTGES2:Q9H7Z7:OID30561:v1:Inflammation_II	PTGES2	PREVALENT	CKD_TA_prscs	ALL	1809	0.0678923	0.0229256	0.00310353	0.00479968	0.0605555	0.0229159	0.00830372	0.00380718	0.0231583
PTGES2:Q9H7Z7:OID30561:v1:Inflammation_II	PTGES2	INCIDENT	CKD_TA_prscs	ALL	1992	-0.0131192	0.0216104	0.54387	0.000181794	-0.0187781	0.021578	0.384277	0.000374337	0.868787
PTGES2:Q9H7Z7:OID30561:v1:Inflammation_II	PTGES2	PREVALENT	BMI.V1_EUR_prscs	ALL	1809	0.00344665	0.0230172	0.880985	1.2333e-05	-0.0349498	0.0240408	0.146192	0.00115553	0.953609
PTGES2:Q9H7Z7:OID30561:v1:Inflammation_II	PTGES2	INCIDENT	BMI.V1_EUR_prscs	ALL	1992	0.0169222	0.0217304	0.436232	0.0002991	-0.00762764	0.0224218	0.733752	5.72225e-05	0.830774
PTGES2:Q9H7Z7:OID30561:v1:Inflammation_II	PTGES2	PREVALENT	NASH_biomarker_GRS	ALL	1809	0.0345043	0.0229535	0.132962	0.00124129	0.0346693	0.0229398	0.130891	0.0012487	0.400002
PTGES2:Q9H7Z7:OID30561:v1:Inflammation_II	PTGES2	INCIDENT	NASH_biomarker_GRS	ALL	1992	0.0156066	0.0216896	0.471893	0.000255371	0.0170864	0.0216697	0.430506	0.000307333	0.838288
PTGES2:Q9H7Z7:OID30561:v1:Inflammation_II	PTGES2	PREVALENT	BMI_GWAS_signif	ALL	1809	-0.00176319	0.0229874	0.938869	3.23595e-06	-0.0176514	0.0231066	0.445024	0.000319345	0.989568
PTGES2:Q9H7Z7:OID30561:v1:Inflammation_II	PTGES2	INCIDENT	BMI_GWAS_signif	ALL	1992	0.0380383	0.0218025	0.0812007	0.0014994	0.0295544	0.0218077	0.175505	0.000907321	0.998245
PTGES2:Q9H7Z7:OID30561:v1:Inflammation_II	PTGES2	PREVALENT	CKD_GWAS_signif	ALL	1809	-0.0233787	0.0228763	0.30694	0.00057411	-0.0233624	0.0227859	0.305363	0.000575124	0.594587
PTGES2:Q9H7Z7:OID30561:v1:Inflammation_II	PTGES2	INCIDENT	CKD_GWAS_signif	ALL	1992	0.00280002	0.0216565	0.89714	8.2474e-06	0.00070861	0.021568	0.973794	5.33764e-07	0.994054
PTGES2:Q9H7Z7:OID30561:v1:Inflammation_II	PTGES2	PREVALENT	T2D_GWAS_signif	ALL	1809	-0.0195561	0.0230332	0.395975	0.000396335	-0.00450832	0.0231588	0.845674	2.07448e-05	0.624553
PTGES2:Q9H7Z7:OID30561:v1:Inflammation_II	PTGES2	INCIDENT	T2D_GWAS_signif	ALL	1992	-0.0048347	0.0216438	0.823267	2.46169e-05	0.00609178	0.021723	0.779178	3.88854e-05	0.971068
PTGES2:Q9H7Z7:OID30561:v1:Inflammation_II	PTGES2	PREVALENT	CAD_GWAS_signif	ALL	1809	0.01566	0.0227831	0.491951	0.000259793	0.0154634	0.0227165	0.496146	0.000253588	0.999709
PTGES2:Q9H7Z7:OID30561:v1:Inflammation_II	PTGES2	INCIDENT	CAD_GWAS_signif	ALL	1992	0.0162121	0.0216516	0.454088	0.000276531	0.0156171	0.021633	0.470437	0.000257634	0.972294
PTGES2:Q9H7Z7:OID30561:v1:Inflammation_II	PTGES2	PREVALENT	obesity	ALL	1809	0.0293911	0.0228878	0.199263	0.00090615	0.0204681	0.0228886	0.371314	0.000437558	0.571257
PTGES2:Q9H7Z7:OID30561:v1:Inflammation_II	PTGES2	INCIDENT	obesity	ALL	1992	0.01606	0.0215976	0.457209	0.000272728	0.00971734	0.0215868	0.652651	0.000100191	0.994445
PTGES2:Q9H7Z7:OID30561:v1:Inflammation_II	PTGES2	PREVALENT	liver_lipid	ALL	1809	-0.0108221	0.0229248	0.636935	0.000122559	-0.00376998	0.0229343	0.86945	1.47918e-05	0.887695
PTGES2:Q9H7Z7:OID30561:v1:Inflammation_II	PTGES2	INCIDENT	liver_lipid	ALL	1992	-0.0624068	0.0216554	0.00399754	0.00407985	-0.0652159	0.0215777	0.0025412	0.00449558	0.0852223
PTGES2:Q9H7Z7:OID30561:v1:Inflammation_II	PTGES2	PREVALENT	proinsulin	ALL	1809	-0.000258654	0.0229365	0.991004	6.99471e-08	0.00712872	0.0228975	0.755586	5.30571e-05	0.999328
PTGES2:Q9H7Z7:OID30561:v1:Inflammation_II	PTGES2	INCIDENT	proinsulin	ALL	1992	-0.00721672	0.0216551	0.738976	5.47911e-05	-0.00389478	0.0215897	0.856858	1.60923e-05	0.930046
PTGES2:Q9H7Z7:OID30561:v1:Inflammation_II	PTGES2	PREVALENT	beta_cell	ALL	1809	-0.0268758	0.0229613	0.241965	0.000752969	-0.0188854	0.023004	0.411781	0.000368806	0.883592
PTGES2:Q9H7Z7:OID30561:v1:Inflammation_II	PTGES2	INCIDENT	beta_cell	ALL	1992	-0.0157984	0.0216594	0.465845	0.000262414	-0.00579237	0.0216929	0.789485	3.52545e-05	0.938289
PTGES2:Q9H7Z7:OID30561:v1:Inflammation_II	PTGES2	PREVALENT	lipodystrophy	ALL	1809	-0.00410035	0.0227782	0.857164	1.78229e-05	0.00353958	0.0228366	0.876843	1.31509e-05	0.994833
PTGES2:Q9H7Z7:OID30561:v1:Inflammation_II	PTGES2	INCIDENT	lipodystrophy	ALL	1992	0.0253841	0.0216227	0.240557	0.000679467	0.0244036	0.0215493	0.257586	0.00063373	0.837802
PTGES2:Q9H7Z7:OID30561:v1:Inflammation_II	PTGES2	PREVALENT	T2D.V2_EUR_prscs	DISC	982	-0.0094815	0.0302401	0.75394	9.77942e-05	-0.00385399	0.0302146	0.89853	1.61052e-05	0.906193
PTGES2:Q9H7Z7:OID30561:v1:Inflammation_II	PTGES2	INCIDENT	T2D.V2_EUR_prscs	DISC	1177	0.0153106	0.0276094	0.579318	0.000255883	0.0200428	0.0275898	0.467712	0.000438961	0.999339
PTGES2:Q9H7Z7:OID30561:v1:Inflammation_II	PTGES2	PREVALENT	CAD_EUR_prscs	DISC	982	-0.0159303	0.0300999	0.59676	0.000278586	-0.0109512	0.0300429	0.715554	0.000131512	0.999945
PTGES2:Q9H7Z7:OID30561:v1:Inflammation_II	PTGES2	INCIDENT	CAD_EUR_prscs	DISC	1177	0.0128377	0.0277099	0.643247	0.000178612	0.0170097	0.0275908	0.537691	0.000316176	0.911051
PTGES2:Q9H7Z7:OID30561:v1:Inflammation_II	PTGES2	PREVALENT	CKD_TA_prscs	DISC	982	0.0926692	0.0302243	0.00223193	0.00925865	0.0879105	0.0302798	0.00378095	0.00826816	0.0280422
PTGES2:Q9H7Z7:OID30561:v1:Inflammation_II	PTGES2	INCIDENT	CKD_TA_prscs	DISC	1177	-0.0317314	0.0273725	0.246604	0.00111717	-0.0385985	0.0273406	0.158297	0.00165564	0.785427
PTGES2:Q9H7Z7:OID30561:v1:Inflammation_II	PTGES2	PREVALENT	BMI.V1_EUR_prscs	DISC	982	-0.0162053	0.0303084	0.593	0.00028433	-0.0524647	0.0318447	0.0997925	0.00267898	0.813922
PTGES2:Q9H7Z7:OID30561:v1:Inflammation_II	PTGES2	INCIDENT	BMI.V1_EUR_prscs	DISC	1177	0.0452037	0.0275103	0.100631	0.00224184	0.0217705	0.0288845	0.451184	0.000472495	0.388261
PTGES2:Q9H7Z7:OID30561:v1:Inflammation_II	PTGES2	PREVALENT	NASH_biomarker_GRS	DISC	982	0.0122238	0.0307667	0.691233	0.000157017	0.0103302	0.030759	0.737066	0.000111636	0.943028
PTGES2:Q9H7Z7:OID30561:v1:Inflammation_II	PTGES2	INCIDENT	NASH_biomarker_GRS	DISC	1177	0.00391883	0.027605	0.887136	1.67733e-05	0.00339331	0.0275382	0.901953	1.26352e-05	0.967785
PTGES2:Q9H7Z7:OID30561:v1:Inflammation_II	PTGES2	PREVALENT	BMI_GWAS_signif	DISC	982	-0.011097	0.0303524	0.714742	0.000132964	-0.0211232	0.0305222	0.489075	0.000473857	0.998312
PTGES2:Q9H7Z7:OID30561:v1:Inflammation_II	PTGES2	INCIDENT	BMI_GWAS_signif	DISC	1177	0.0437192	0.0273568	0.110299	0.00212089	0.0344368	0.0273951	0.209002	0.0013131	0.965611
PTGES2:Q9H7Z7:OID30561:v1:Inflammation_II	PTGES2	PREVALENT	CKD_GWAS_signif	DISC	982	0.0057064	0.0303679	0.850989	3.51276e-05	0.00242336	0.030327	0.936328	6.32067e-06	0.95202
PTGES2:Q9H7Z7:OID30561:v1:Inflammation_II	PTGES2	INCIDENT	CKD_GWAS_signif	DISC	1177	-0.0218581	0.0274536	0.426093	0.000527319	-0.0233707	0.0273478	0.39297	0.000607336	0.841877
PTGES2:Q9H7Z7:OID30561:v1:Inflammation_II	PTGES2	PREVALENT	T2D_GWAS_signif	DISC	982	0.00213227	0.0303749	0.944051	4.90255e-06	0.0170706	0.0306964	0.57827	0.00030603	0.987675
PTGES2:Q9H7Z7:OID30561:v1:Inflammation_II	PTGES2	INCIDENT	T2D_GWAS_signif	DISC	1177	-0.0177713	0.0274445	0.517418	0.000348863	-0.00924038	0.0275194	0.737102	9.38148e-05	0.98702
PTGES2:Q9H7Z7:OID30561:v1:Inflammation_II	PTGES2	PREVALENT	CAD_GWAS_signif	DISC	982	0.0306997	0.0301685	0.30913	0.00102907	0.031563	0.0301183	0.294927	0.00108584	0.998887
PTGES2:Q9H7Z7:OID30561:v1:Inflammation_II	PTGES2	INCIDENT	CAD_GWAS_signif	DISC	1177	0.00318554	0.0275039	0.907815	1.11651e-05	0.0033657	0.0273906	0.902226	1.25648e-05	0.990072
PTGES2:Q9H7Z7:OID30561:v1:Inflammation_II	PTGES2	PREVALENT	obesity	DISC	982	0.0452431	0.0304515	0.137688	0.0021909	0.0369857	0.0305204	0.225886	0.00145138	0.893304
PTGES2:Q9H7Z7:OID30561:v1:Inflammation_II	PTGES2	INCIDENT	obesity	DISC	1177	0.0253372	0.0275038	0.357132	0.000705818	0.0195941	0.0274563	0.475594	0.000423627	0.852374
PTGES2:Q9H7Z7:OID30561:v1:Inflammation_II	PTGES2	PREVALENT	liver_lipid	DISC	982	-0.00396205	0.0304385	0.896463	1.68561e-05	-0.000169118	0.0304812	0.995574	3.04722e-08	0.9909
PTGES2:Q9H7Z7:OID30561:v1:Inflammation_II	PTGES2	INCIDENT	liver_lipid	DISC	1177	-0.0528733	0.0273382	0.0533584	0.00310299	-0.0556703	0.0272226	0.0410886	0.00346719	0.314463
PTGES2:Q9H7Z7:OID30561:v1:Inflammation_II	PTGES2	PREVALENT	proinsulin	DISC	982	-0.00647108	0.0304907	0.831973	4.48094e-05	-0.000386787	0.0304801	0.989878	1.59404e-07	0.979089
PTGES2:Q9H7Z7:OID30561:v1:Inflammation_II	PTGES2	INCIDENT	proinsulin	DISC	1177	0.00686465	0.0273948	0.802183	5.22598e-05	0.00924356	0.0272977	0.73496	9.54098e-05	0.976604
PTGES2:Q9H7Z7:OID30561:v1:Inflammation_II	PTGES2	PREVALENT	beta_cell	DISC	982	-0.0203679	0.0303853	0.502819	0.000446815	-0.0126666	0.0304214	0.677235	0.000171581	0.997934
PTGES2:Q9H7Z7:OID30561:v1:Inflammation_II	PTGES2	INCIDENT	beta_cell	DISC	1177	-0.0263769	0.0274425	0.336672	0.00076831	-0.0159649	0.0275105	0.561817	0.000280165	0.818707
PTGES2:Q9H7Z7:OID30561:v1:Inflammation_II	PTGES2	PREVALENT	lipodystrophy	DISC	982	0.0010174	0.0301493	0.973087	1.13293e-06	0.0131413	0.0302556	0.664141	0.000186708	0.998281
PTGES2:Q9H7Z7:OID30561:v1:Inflammation_II	PTGES2	INCIDENT	lipodystrophy	DISC	1177	0.0110538	0.0273487	0.686157	0.00013595	0.0106812	0.0272708	0.695375	0.000127644	0.999516
PTGR1:Q14914:OID30297:v1:Cardiometabolic_II	PTGR1	PREVALENT	T2D.V2_EUR_prscs	ALL	1864	-0.0277637	0.0251123	0.269056	0.00063947	-0.0153043	0.0248964	0.538817	0.000194311	0.511327
PTGR1:Q14914:OID30297:v1:Cardiometabolic_II	PTGR1	INCIDENT	T2D.V2_EUR_prscs	ALL	2067	-0.023795	0.0229728	0.300424	0.000488406	-0.00544892	0.0225564	0.80914	2.54638e-05	0.947986
PTGR1:Q14914:OID30297:v1:Cardiometabolic_II	PTGR1	PREVALENT	CAD_EUR_prscs	ALL	1864	-0.0209771	0.0241409	0.384991	0.000395129	-0.0205731	0.0238564	0.388598	0.000382334	0.999224
PTGR1:Q14914:OID30297:v1:Cardiometabolic_II	PTGR1	INCIDENT	CAD_EUR_prscs	ALL	2067	0.00370828	0.0230843	0.872392	1.17538e-05	0.0015538	0.0225787	0.945142	2.06657e-06	0.967705
PTGR1:Q14914:OID30297:v1:Cardiometabolic_II	PTGR1	PREVALENT	CKD_TA_prscs	ALL	1864	0.000445282	0.0243318	0.985401	1.75329e-07	-0.0103246	0.0241192	0.668655	9.42346e-05	0.992773
PTGR1:Q14914:OID30297:v1:Cardiometabolic_II	PTGR1	INCIDENT	CKD_TA_prscs	ALL	2067	-0.0273585	0.0228034	0.230374	0.000655159	-0.0368979	0.0223531	0.0989619	0.00118737	0.624301
PTGR1:Q14914:OID30297:v1:Cardiometabolic_II	PTGR1	PREVALENT	BMI.V1_EUR_prscs	ALL	1864	0.0230983	0.0243661	0.343271	0.000470228	-0.0338316	0.0253082	0.181464	0.000918164	0.628795
PTGR1:Q14914:OID30297:v1:Cardiometabolic_II	PTGR1	INCIDENT	BMI.V1_EUR_prscs	ALL	2067	0.0125678	0.0229316	0.583714	0.00013679	-0.0449812	0.023197	0.0526312	0.0016377	0.899274
PTGR1:Q14914:OID30297:v1:Cardiometabolic_II	PTGR1	PREVALENT	NASH_biomarker_GRS	ALL	1864	0.0777511	0.0242625	0.00137623	0.00534578	0.0792209	0.024037	0.00100071	0.00555285	0.0169051
PTGR1:Q14914:OID30297:v1:Cardiometabolic_II	PTGR1	INCIDENT	NASH_biomarker_GRS	ALL	2067	0.0783476	0.0228168	0.000607342	0.0053391	0.081896	0.0223566	0.000255633	0.00581633	0.0140597
PTGR1:Q14914:OID30297:v1:Cardiometabolic_II	PTGR1	PREVALENT	BMI_GWAS_signif	ALL	1864	-0.00185763	0.024347	0.939191	3.0476e-06	-0.030088	0.0242778	0.215388	0.000789277	0.989568
PTGR1:Q14914:OID30297:v1:Cardiometabolic_II	PTGR1	INCIDENT	BMI_GWAS_signif	ALL	2067	-0.00520019	0.0230129	0.821249	2.3257e-05	-0.02606	0.0225909	0.248818	0.000580293	0.998245
PTGR1:Q14914:OID30297:v1:Cardiometabolic_II	PTGR1	PREVALENT	CKD_GWAS_signif	ALL	1864	-0.0197804	0.0242259	0.414323	0.000348887	-0.0163947	0.0239767	0.494206	0.000240406	0.685872
PTGR1:Q14914:OID30297:v1:Cardiometabolic_II	PTGR1	INCIDENT	CKD_GWAS_signif	ALL	2067	-0.0250999	0.0228205	0.271514	0.000550684	-0.0311955	0.0223061	0.162112	0.000852643	0.888161
PTGR1:Q14914:OID30297:v1:Cardiometabolic_II	PTGR1	PREVALENT	T2D_GWAS_signif	ALL	1864	-0.0330169	0.0243295	0.174927	0.000963161	-0.00824591	0.0242871	0.734259	5.92832e-05	0.420397
PTGR1:Q14914:OID30297:v1:Cardiometabolic_II	PTGR1	INCIDENT	T2D_GWAS_signif	ALL	2067	-0.0796398	0.0227748	0.000481039	0.00553584	-0.0526212	0.0224961	0.0194276	0.00238105	0.018367
PTGR1:Q14914:OID30297:v1:Cardiometabolic_II	PTGR1	PREVALENT	CAD_GWAS_signif	ALL	1864	-0.0135379	0.0241375	0.574959	0.000164655	-0.013376	0.0238588	0.575121	0.000161625	0.999709
PTGR1:Q14914:OID30297:v1:Cardiometabolic_II	PTGR1	INCIDENT	CAD_GWAS_signif	ALL	2067	-0.00703175	0.0228353	0.758165	4.31881e-05	-0.00955755	0.0223883	0.669499	7.95184e-05	0.995276
PTGR1:Q14914:OID30297:v1:Cardiometabolic_II	PTGR1	PREVALENT	obesity	ALL	1864	0.0374234	0.0242057	0.122265	0.00124972	0.0237031	0.0240291	0.324053	0.00050019	0.530219
PTGR1:Q14914:OID30297:v1:Cardiometabolic_II	PTGR1	INCIDENT	obesity	ALL	2067	0.00436568	0.022782	0.848053	1.67256e-05	-0.00811816	0.0223488	0.716458	5.75752e-05	0.994445
PTGR1:Q14914:OID30297:v1:Cardiometabolic_II	PTGR1	PREVALENT	liver_lipid	ALL	1864	-0.0444481	0.0242606	0.0670996	0.001754	-0.0351568	0.0240706	0.144309	0.00109587	0.578705
PTGR1:Q14914:OID30297:v1:Cardiometabolic_II	PTGR1	INCIDENT	liver_lipid	ALL	2067	-0.0278137	0.0228689	0.224043	0.00067325	-0.0373761	0.0223633	0.0948164	0.00121721	0.484684
PTGR1:Q14914:OID30297:v1:Cardiometabolic_II	PTGR1	PREVALENT	proinsulin	ALL	1864	-0.0354236	0.0242479	0.144218	0.00111599	-0.0272427	0.0240085	0.256648	0.000661748	0.773677
PTGR1:Q14914:OID30297:v1:Cardiometabolic_II	PTGR1	INCIDENT	proinsulin	ALL	2067	-0.0322867	0.0228312	0.157473	0.000909972	-0.0213066	0.0223484	0.34051	0.000396457	0.709767
PTGR1:Q14914:OID30297:v1:Cardiometabolic_II	PTGR1	PREVALENT	beta_cell	ALL	1864	-0.000153019	0.0242922	0.994975	2.07726e-08	0.0134863	0.0241626	0.576814	0.000160197	0.99769
PTGR1:Q14914:OID30297:v1:Cardiometabolic_II	PTGR1	INCIDENT	beta_cell	ALL	2067	-0.0506039	0.0228161	0.0266726	0.00223509	-0.028809	0.0224279	0.199111	0.000719408	0.381874
PTGR1:Q14914:OID30297:v1:Cardiometabolic_II	PTGR1	PREVALENT	lipodystrophy	ALL	1864	-0.000670369	0.0241141	0.977825	4.04593e-07	0.0162238	0.0239615	0.498444	0.000235721	0.998048
PTGR1:Q14914:OID30297:v1:Cardiometabolic_II	PTGR1	INCIDENT	lipodystrophy	ALL	2067	0.00869829	0.022781	0.702634	6.63987e-05	0.0113384	0.0223054	0.611281	0.000112742	0.939473
PTGR1:Q14914:OID30297:v1:Cardiometabolic_II	PTGR1	PREVALENT	T2D.V2_EUR_prscs	DISC	1021	-0.0190007	0.0321004	0.554045	0.000338125	-0.00658574	0.0320098	0.837036	4.03791e-05	0.796388
PTGR1:Q14914:OID30297:v1:Cardiometabolic_II	PTGR1	INCIDENT	T2D.V2_EUR_prscs	DISC	1220	-0.00182294	0.0299127	0.951416	2.91367e-06	0.00742972	0.0291584	0.798918	4.84108e-05	0.999339
PTGR1:Q14914:OID30297:v1:Cardiometabolic_II	PTGR1	PREVALENT	CAD_EUR_prscs	DISC	1021	0.00483738	0.0320658	0.880119	2.19705e-05	0.0103029	0.0318766	0.746605	9.9646e-05	0.999945
PTGR1:Q14914:OID30297:v1:Cardiometabolic_II	PTGR1	INCIDENT	CAD_EUR_prscs	DISC	1220	0.0100127	0.0299113	0.737877	8.79012e-05	0.0165304	0.029051	0.569458	0.000241363	0.940436
PTGR1:Q14914:OID30297:v1:Cardiometabolic_II	PTGR1	PREVALENT	CKD_TA_prscs	DISC	1021	-0.00745699	0.0323325	0.817647	5.13501e-05	-0.0173282	0.0322517	0.5912	0.000275296	0.909872
PTGR1:Q14914:OID30297:v1:Cardiometabolic_II	PTGR1	INCIDENT	CKD_TA_prscs	DISC	1220	-0.0551749	0.0296625	0.063124	0.00270638	-0.067722	0.0288842	0.0192154	0.00407974	0.465185
PTGR1:Q14914:OID30297:v1:Cardiometabolic_II	PTGR1	PREVALENT	BMI.V1_EUR_prscs	DISC	1021	0.0273152	0.0322856	0.397734	0.000690537	-0.0182308	0.0338908	0.590752	0.00027596	0.692752
PTGR1:Q14914:OID30297:v1:Cardiometabolic_II	PTGR1	INCIDENT	BMI.V1_EUR_prscs	DISC	1220	0.052808	0.0298234	0.0768741	0.00245315	-0.014937	0.0305586	0.625075	0.000178124	0.34932
PTGR1:Q14914:OID30297:v1:Cardiometabolic_II	PTGR1	PREVALENT	NASH_biomarker_GRS	DISC	1021	0.0698181	0.0325625	0.0322716	0.00441728	0.0749011	0.0324046	0.0210198	0.00506856	0.274819
PTGR1:Q14914:OID30297:v1:Cardiometabolic_II	PTGR1	INCIDENT	NASH_biomarker_GRS	DISC	1220	0.0993633	0.0297295	0.000857404	0.00868044	0.107976	0.0288994	0.000195861	0.0102856	0.0227096
PTGR1:Q14914:OID30297:v1:Cardiometabolic_II	PTGR1	PREVALENT	BMI_GWAS_signif	DISC	1021	-0.0197777	0.0323172	0.54069	0.000361437	-0.0397469	0.032343	0.219403	0.00143845	0.998312
PTGR1:Q14914:OID30297:v1:Cardiometabolic_II	PTGR1	INCIDENT	BMI_GWAS_signif	DISC	1220	0.0229775	0.0296244	0.438126	0.000471725	-0.00157406	0.0289531	0.956653	2.20395e-06	0.976091
PTGR1:Q14914:OID30297:v1:Cardiometabolic_II	PTGR1	PREVALENT	CKD_GWAS_signif	DISC	1021	0.017438	0.032307	0.589489	0.000281178	0.0148316	0.0322169	0.645358	0.000202135	0.858582
PTGR1:Q14914:OID30297:v1:Cardiometabolic_II	PTGR1	INCIDENT	CKD_GWAS_signif	DISC	1220	-0.0600923	0.0295698	0.0423575	0.00322859	-0.0620283	0.0287285	0.0310454	0.00346226	0.597389
PTGR1:Q14914:OID30297:v1:Cardiometabolic_II	PTGR1	PREVALENT	T2D_GWAS_signif	DISC	1021	-0.0035192	0.0322232	0.913056	1.1515e-05	0.0225415	0.0325234	0.488423	0.000458024	0.983087
PTGR1:Q14914:OID30297:v1:Cardiometabolic_II	PTGR1	INCIDENT	T2D_GWAS_signif	DISC	1220	-0.0405455	0.0296535	0.171791	0.00146435	-0.0117968	0.0290478	0.684732	0.000122966	0.738402
PTGR1:Q14914:OID30297:v1:Cardiometabolic_II	PTGR1	PREVALENT	CAD_GWAS_signif	DISC	1021	-0.0129509	0.0321743	0.687389	0.000156394	-0.0122463	0.0319731	0.70179	0.000139928	0.998887
PTGR1:Q14914:OID30297:v1:Cardiometabolic_II	PTGR1	INCIDENT	CAD_GWAS_signif	DISC	1220	0.0049819	0.0297268	0.866935	2.20337e-05	-0.00143688	0.0288826	0.960331	1.84551e-06	0.987859
PTGR1:Q14914:OID30297:v1:Cardiometabolic_II	PTGR1	PREVALENT	obesity	DISC	1021	0.0284999	0.0323531	0.378591	0.00074855	0.0169167	0.0323134	0.600734	0.00026138	0.893304
PTGR1:Q14914:OID30297:v1:Cardiometabolic_II	PTGR1	INCIDENT	obesity	DISC	1220	0.00890247	0.0297592	0.764879	7.02023e-05	-0.0088026	0.0289939	0.761486	6.8726e-05	0.947617
PTGR1:Q14914:OID30297:v1:Cardiometabolic_II	PTGR1	PREVALENT	liver_lipid	DISC	1021	-0.0273256	0.0324032	0.39927	0.000686055	-0.0216703	0.0322945	0.502369	0.000429337	0.892847
PTGR1:Q14914:OID30297:v1:Cardiometabolic_II	PTGR1	INCIDENT	liver_lipid	DISC	1220	-0.00477425	0.0296564	0.872133	2.03315e-05	-0.0104555	0.0288122	0.716756	9.81836e-05	0.946726
PTGR1:Q14914:OID30297:v1:Cardiometabolic_II	PTGR1	PREVALENT	proinsulin	DISC	1021	-0.0576118	0.0324545	0.0761864	0.00303233	-0.0455481	0.0323228	0.159111	0.00189042	0.669916
PTGR1:Q14914:OID30297:v1:Cardiometabolic_II	PTGR1	INCIDENT	proinsulin	DISC	1220	-0.0344021	0.0296137	0.245598	0.00105752	-0.0294785	0.0287891	0.306074	0.000781105	0.947652
PTGR1:Q14914:OID30297:v1:Cardiometabolic_II	PTGR1	PREVALENT	beta_cell	DISC	1021	0.00301426	0.0324238	0.925951	8.34345e-06	0.0186085	0.032403	0.565911	0.00031451	0.997934
PTGR1:Q14914:OID30297:v1:Cardiometabolic_II	PTGR1	INCIDENT	beta_cell	DISC	1220	-0.0443883	0.0296306	0.13439	0.00175722	-0.0201302	0.0289641	0.487191	0.000360034	0.646237
PTGR1:Q14914:OID30297:v1:Cardiometabolic_II	PTGR1	PREVALENT	lipodystrophy	DISC	1021	-0.028593	0.0320807	0.372999	0.000766284	-0.0116578	0.0320913	0.716483	0.000125873	0.937311
PTGR1:Q14914:OID30297:v1:Cardiometabolic_II	PTGR1	INCIDENT	lipodystrophy	DISC	1220	0.0124789	0.0295155	0.672525	0.000140214	0.0144354	0.0287079	0.615174	0.000188498	0.999516
PTH1R:Q03431:OID20571:v1:Inflammation	PTH1R	PREVALENT	T2D.V2_EUR_prscs	ALL	1843	0.00806356	0.0240172	0.737105	5.90143e-05	0.0130649	0.0241038	0.587869	0.000153955	0.864651
PTH1R:Q03431:OID20571:v1:Inflammation	PTH1R	INCIDENT	T2D.V2_EUR_prscs	ALL	2061	-0.00351248	0.0221749	0.874158	1.18533e-05	0.00244515	0.0222518	0.912511	5.72814e-06	0.99158
PTH1R:Q03431:OID20571:v1:Inflammation	PTH1R	PREVALENT	CAD_EUR_prscs	ALL	1843	-0.00201295	0.0230606	0.930451	3.98932e-06	-0.00278559	0.0230547	0.903843	7.65137e-06	0.999224
PTH1R:Q03431:OID20571:v1:Inflammation	PTH1R	INCIDENT	CAD_EUR_prscs	ALL	2061	0.0324074	0.0223073	0.146443	0.000996042	0.0320933	0.0223108	0.150459	0.00098058	0.652311
PTH1R:Q03431:OID20571:v1:Inflammation	PTH1R	PREVALENT	CKD_TA_prscs	ALL	1843	0.0382517	0.0231795	0.0990694	0.00142367	0.0320557	0.0232744	0.168596	0.000993146	0.234512
PTH1R:Q03431:OID20571:v1:Inflammation	PTH1R	INCIDENT	CKD_TA_prscs	ALL	2061	0.0457866	0.0219858	0.0374185	0.00204452	0.045633	0.022046	0.0385908	0.00202814	0.219582
PTH1R:Q03431:OID20571:v1:Inflammation	PTH1R	PREVALENT	BMI.V1_EUR_prscs	ALL	1843	0.070951	0.0231148	0.00217651	0.00490706	0.0470939	0.0243458	0.0532264	0.001957	0.0198342
PTH1R:Q03431:OID20571:v1:Inflammation	PTH1R	INCIDENT	BMI.V1_EUR_prscs	ALL	2061	0.00565448	0.0221391	0.798435	3.08171e-05	-0.0142541	0.0228945	0.533621	0.000183851	0.965213
PTH1R:Q03431:OID20571:v1:Inflammation	PTH1R	PREVALENT	NASH_biomarker_GRS	ALL	1843	-0.00725067	0.0231963	0.754637	5.11531e-05	-0.00425483	0.0232721	0.854952	1.75192e-05	0.875457
PTH1R:Q03431:OID20571:v1:Inflammation	PTH1R	INCIDENT	NASH_biomarker_GRS	ALL	2061	0.0202875	0.0220685	0.358051	0.000399087	0.0221524	0.0221212	0.316751	0.000475489	0.768805
PTH1R:Q03431:OID20571:v1:Inflammation	PTH1R	PREVALENT	BMI_GWAS_signif	ALL	1843	0.0369112	0.0232038	0.111846	0.00132299	0.022783	0.0234397	0.331194	0.000494891	0.663796
PTH1R:Q03431:OID20571:v1:Inflammation	PTH1R	INCIDENT	BMI_GWAS_signif	ALL	2061	-0.0199055	0.0222138	0.370315	0.000379196	-0.0263379	0.0222917	0.237541	0.000661769	0.998245
PTH1R:Q03431:OID20571:v1:Inflammation	PTH1R	PREVALENT	CKD_GWAS_signif	ALL	1843	0.0381025	0.0231097	0.0993716	0.00142112	0.0392823	0.0231647	0.0901028	0.00150474	0.350723
PTH1R:Q03431:OID20571:v1:Inflammation	PTH1R	INCIDENT	CKD_GWAS_signif	ALL	2061	0.0474048	0.0219876	0.0312045	0.00219088	0.0494982	0.0219781	0.0244212	0.00240008	0.533379
PTH1R:Q03431:OID20571:v1:Inflammation	PTH1R	PREVALENT	T2D_GWAS_signif	ALL	1843	-0.026772	0.0232395	0.249473	0.000694324	-0.0191511	0.0234668	0.414556	0.000348935	0.507227
PTH1R:Q03431:OID20571:v1:Inflammation	PTH1R	INCIDENT	T2D_GWAS_signif	ALL	2061	-0.0186499	0.0220351	0.397447	0.000338302	-0.00775587	0.0222287	0.727192	5.77489e-05	0.790591
PTH1R:Q03431:OID20571:v1:Inflammation	PTH1R	PREVALENT	CAD_GWAS_signif	ALL	1843	0.0159593	0.0230397	0.488595	0.000251151	0.0173601	0.0230244	0.450958	0.000297861	0.999709
PTH1R:Q03431:OID20571:v1:Inflammation	PTH1R	INCIDENT	CAD_GWAS_signif	ALL	2061	0.0270358	0.0220453	0.220202	0.00071	0.0243638	0.0221053	0.270522	0.000575925	0.942645
PTH1R:Q03431:OID20571:v1:Inflammation	PTH1R	PREVALENT	obesity	ALL	1843	0.0641114	0.023056	0.00548148	0.00403087	0.0547104	0.0231723	0.0183327	0.00291245	0.376446
PTH1R:Q03431:OID20571:v1:Inflammation	PTH1R	INCIDENT	obesity	ALL	2061	0.00863013	0.0220054	0.694965	7.26579e-05	0.00619659	0.0220635	0.778853	3.74174e-05	0.994445
PTH1R:Q03431:OID20571:v1:Inflammation	PTH1R	PREVALENT	liver_lipid	ALL	1843	-0.00719035	0.0231978	0.756629	5.02988e-05	-0.00580322	0.0232727	0.803114	3.25878e-05	0.931528
PTH1R:Q03431:OID20571:v1:Inflammation	PTH1R	INCIDENT	liver_lipid	ALL	2061	-0.0061325	0.0220955	0.78139	3.63906e-05	-0.00807553	0.0221032	0.714885	6.33196e-05	0.898079
PTH1R:Q03431:OID20571:v1:Inflammation	PTH1R	PREVALENT	proinsulin	ALL	1843	-0.0235504	0.0231422	0.308988	0.000541888	-0.0195113	0.0232073	0.400608	0.000370318	0.900184
PTH1R:Q03431:OID20571:v1:Inflammation	PTH1R	INCIDENT	proinsulin	ALL	2061	-0.017835	0.022079	0.419314	0.000308164	-0.014312	0.0220915	0.517157	0.000199064	0.820603
PTH1R:Q03431:OID20571:v1:Inflammation	PTH1R	PREVALENT	beta_cell	ALL	1843	0.00919619	0.0232069	0.691954	8.22085e-05	0.0163819	0.0233732	0.483468	0.000257394	0.97657
PTH1R:Q03431:OID20571:v1:Inflammation	PTH1R	INCIDENT	beta_cell	ALL	2061	-0.0271781	0.0220477	0.217833	0.000717336	-0.0220151	0.0221375	0.320115	0.000468926	0.78006
PTH1R:Q03431:OID20571:v1:Inflammation	PTH1R	PREVALENT	lipodystrophy	ALL	1843	0.0104078	0.0229934	0.650861	0.00010726	0.0162686	0.0231375	0.482069	0.000259044	0.994833
PTH1R:Q03431:OID20571:v1:Inflammation	PTH1R	INCIDENT	lipodystrophy	ALL	2061	-0.00925019	0.0219953	0.674127	8.35491e-05	-0.00538382	0.022024	0.806905	2.83474e-05	0.937394
PTH1R:Q03431:OID20571:v1:Inflammation	PTH1R	PREVALENT	T2D.V2_EUR_prscs	DISC	1012	0.0264561	0.0310837	0.394912	0.000702243	0.0315612	0.0311779	0.311655	0.000989411	0.697742
PTH1R:Q03431:OID20571:v1:Inflammation	PTH1R	INCIDENT	T2D.V2_EUR_prscs	DISC	1220	-0.0122521	0.0290941	0.673744	0.000144538	-0.0105549	0.0289692	0.715665	0.000106932	0.999339
PTH1R:Q03431:OID20571:v1:Inflammation	PTH1R	PREVALENT	CAD_EUR_prscs	DISC	1012	0.0417864	0.0310137	0.178185	0.0017578	0.0445632	0.0310479	0.151528	0.00198693	0.999945
PTH1R:Q03431:OID20571:v1:Inflammation	PTH1R	INCIDENT	CAD_EUR_prscs	DISC	1220	0.0328417	0.029198	0.260909	0.00103017	0.0346969	0.028968	0.231252	0.00115434	0.793911
PTH1R:Q03431:OID20571:v1:Inflammation	PTH1R	PREVALENT	CKD_TA_prscs	DISC	1012	0.0408941	0.0312205	0.190562	0.00166147	0.0318643	0.0313566	0.309796	0.000997041	0.421498
PTH1R:Q03431:OID20571:v1:Inflammation	PTH1R	INCIDENT	CKD_TA_prscs	DISC	1220	0.0536203	0.0288315	0.0631685	0.00281106	0.0495754	0.0287277	0.0846684	0.00239298	0.465185
PTH1R:Q03431:OID20571:v1:Inflammation	PTH1R	PREVALENT	BMI.V1_EUR_prscs	DISC	1012	0.075476	0.0310296	0.0151818	0.00570454	0.051345	0.0328358	0.118222	0.00235733	0.131278
PTH1R:Q03431:OID20571:v1:Inflammation	PTH1R	INCIDENT	BMI.V1_EUR_prscs	DISC	1220	-0.0153508	0.0290268	0.597011	0.000227925	-0.0556722	0.0302416	0.0658891	0.00272224	0.793495
PTH1R:Q03431:OID20571:v1:Inflammation	PTH1R	PREVALENT	NASH_biomarker_GRS	DISC	1012	-0.00266111	0.0316187	0.932945	6.87166e-06	-0.001689	0.0316883	0.957504	2.74595e-06	0.995969
PTH1R:Q03431:OID20571:v1:Inflammation	PTH1R	INCIDENT	NASH_biomarker_GRS	DISC	1220	0.00354326	0.0290495	0.902941	1.21271e-05	0.0079721	0.0288796	0.782562	6.13845e-05	0.972961
PTH1R:Q03431:OID20571:v1:Inflammation	PTH1R	PREVALENT	BMI_GWAS_signif	DISC	1012	0.0422824	0.0312941	0.176972	0.00176765	0.0295575	0.0315432	0.34897	0.000847925	0.998312
PTH1R:Q03431:OID20571:v1:Inflammation	PTH1R	INCIDENT	BMI_GWAS_signif	DISC	1220	-0.0322903	0.0287915	0.262296	0.00102419	-0.0436919	0.0286996	0.128185	0.00186341	0.965611
PTH1R:Q03431:OID20571:v1:Inflammation	PTH1R	PREVALENT	CKD_GWAS_signif	DISC	1012	0.0878045	0.0312105	0.00500392	0.00761529	0.081761	0.0313464	0.00924178	0.00652913	0.0909416
PTH1R:Q03431:OID20571:v1:Inflammation	PTH1R	INCIDENT	CKD_GWAS_signif	DISC	1220	0.0671832	0.0287569	0.019647	0.00442836	0.0699082	0.0285435	0.0144654	0.00480757	0.567385
PTH1R:Q03431:OID20571:v1:Inflammation	PTH1R	PREVALENT	T2D_GWAS_signif	DISC	1012	-0.0486202	0.0312252	0.119781	0.00234613	-0.0358956	0.0316862	0.257565	0.00123876	0.462995
PTH1R:Q03431:OID20571:v1:Inflammation	PTH1R	INCIDENT	T2D_GWAS_signif	DISC	1220	-0.0087346	0.0288744	0.762322	7.45864e-05	0.00447322	0.0288743	0.876911	1.93345e-05	0.98702
PTH1R:Q03431:OID20571:v1:Inflammation	PTH1R	PREVALENT	CAD_GWAS_signif	DISC	1012	0.0383785	0.0311149	0.217712	0.0014736	0.0426708	0.0311328	0.17082	0.00181218	0.998887
PTH1R:Q03431:OID20571:v1:Inflammation	PTH1R	INCIDENT	CAD_GWAS_signif	DISC	1220	-0.00965275	0.0289858	0.739182	9.03907e-05	-0.0142035	0.028771	0.62163	0.000196296	0.979119
PTH1R:Q03431:OID20571:v1:Inflammation	PTH1R	PREVALENT	obesity	DISC	1012	0.0444862	0.0313051	0.155627	0.00195494	0.0352341	0.0314846	0.263384	0.0012089	0.893304
PTH1R:Q03431:OID20571:v1:Inflammation	PTH1R	INCIDENT	obesity	DISC	1220	0.0253191	0.0289893	0.382628	0.000621398	0.01661	0.0288377	0.564739	0.000267188	0.857609
PTH1R:Q03431:OID20571:v1:Inflammation	PTH1R	PREVALENT	liver_lipid	DISC	1012	-0.023975	0.0314425	0.445949	0.000563697	-0.0213376	0.0315484	0.498986	0.000441935	0.913183
PTH1R:Q03431:OID20571:v1:Inflammation	PTH1R	INCIDENT	liver_lipid	DISC	1220	0.00936308	0.0289403	0.746351	8.53151e-05	0.00941819	0.0287226	0.743045	8.66108e-05	0.89782
PTH1R:Q03431:OID20571:v1:Inflammation	PTH1R	PREVALENT	proinsulin	DISC	1012	-0.0496387	0.0314365	0.114663	0.00241253	-0.0428256	0.0315225	0.174604	0.00178056	0.707444
PTH1R:Q03431:OID20571:v1:Inflammation	PTH1R	INCIDENT	proinsulin	DISC	1220	-0.0226698	0.0288764	0.432575	0.000502129	-0.023903	0.0286707	0.404618	0.000559617	0.950372
PTH1R:Q03431:OID20571:v1:Inflammation	PTH1R	PREVALENT	beta_cell	DISC	1012	0.0264287	0.0314216	0.400502	0.000685809	0.0340595	0.0315993	0.281372	0.00112156	0.997934
PTH1R:Q03431:OID20571:v1:Inflammation	PTH1R	INCIDENT	beta_cell	DISC	1220	-0.0301007	0.0288509	0.297015	0.000886472	-0.0182831	0.0287834	0.525427	0.000324928	0.795287
PTH1R:Q03431:OID20571:v1:Inflammation	PTH1R	PREVALENT	lipodystrophy	DISC	1012	0.0366326	0.0310283	0.238048	0.00135025	0.0476294	0.0311974	0.127165	0.00224741	0.933764
PTH1R:Q03431:OID20571:v1:Inflammation	PTH1R	INCIDENT	lipodystrophy	DISC	1220	0.0372889	0.0287299	0.194574	0.00137119	0.0364145	0.0285469	0.202351	0.00130903	0.96497
PTK7:Q13308:OID20880:v1:Neurology	PTK7	PREVALENT	T2D.V2_EUR_prscs	ALL	1793	-0.00136107	0.0254407	0.95734	1.53373e-06	0.00343451	0.0256175	0.893364	9.70071e-06	0.98105
PTK7:Q13308:OID20880:v1:Neurology	PTK7	INCIDENT	T2D.V2_EUR_prscs	ALL	1997	0.00120534	0.0225313	0.957342	1.41211e-06	0.00328904	0.0226979	0.884801	1.04507e-05	0.993035
PTK7:Q13308:OID20880:v1:Neurology	PTK7	PREVALENT	CAD_EUR_prscs	ALL	1793	-0.0176882	0.0244931	0.470287	0.000279382	-0.0200461	0.0245365	0.414048	0.000360092	0.999224
PTK7:Q13308:OID20880:v1:Neurology	PTK7	INCIDENT	CAD_EUR_prscs	ALL	1997	0.00655016	0.0227401	0.773343	4.09377e-05	0.00692827	0.022853	0.761795	4.57431e-05	0.941851
PTK7:Q13308:OID20880:v1:Neurology	PTK7	PREVALENT	CKD_TA_prscs	ALL	1793	0.0866022	0.0245892	0.000439451	0.00659967	0.081858	0.0247346	0.000954164	0.00587351	0.00516795
PTK7:Q13308:OID20880:v1:Neurology	PTK7	INCIDENT	CKD_TA_prscs	ALL	1997	0.0464609	0.0223758	0.0379891	0.00212265	0.0422993	0.0225492	0.0608248	0.00174821	0.220727
PTK7:Q13308:OID20880:v1:Neurology	PTK7	PREVALENT	BMI.V1_EUR_prscs	ALL	1793	0.00561516	0.0247042	0.820221	2.76833e-05	-0.0116349	0.0259922	0.654477	0.000108127	0.929267
PTK7:Q13308:OID20880:v1:Neurology	PTK7	INCIDENT	BMI.V1_EUR_prscs	ALL	1997	0.0112948	0.0225014	0.615754	0.000124309	0.00929277	0.0233903	0.691196	7.85536e-05	0.915767
PTK7:Q13308:OID20880:v1:Neurology	PTK7	PREVALENT	NASH_biomarker_GRS	ALL	1793	5.90715e-05	0.024678	0.99809	3.07033e-09	0.00161683	0.0248136	0.948055	2.29138e-06	0.99843
PTK7:Q13308:OID20880:v1:Neurology	PTK7	INCIDENT	NASH_biomarker_GRS	ALL	1997	-0.0242238	0.0224425	0.280556	0.000574519	-0.0225608	0.0226061	0.318406	0.000495469	0.692765
PTK7:Q13308:OID20880:v1:Neurology	PTK7	PREVALENT	BMI_GWAS_signif	ALL	1793	-0.0205496	0.0247007	0.405554	0.000370736	-0.0309063	0.0249917	0.216383	0.000824638	0.871586
PTK7:Q13308:OID20880:v1:Neurology	PTK7	INCIDENT	BMI_GWAS_signif	ALL	1997	-0.0100913	0.0225976	0.655239	9.83891e-05	-0.0094202	0.0227978	0.679502	8.49723e-05	0.998245
PTK7:Q13308:OID20880:v1:Neurology	PTK7	PREVALENT	CKD_GWAS_signif	ALL	1793	0.0171501	0.0246028	0.485846	0.000260311	0.0153818	0.0247115	0.533724	0.000209059	0.743952
PTK7:Q13308:OID20880:v1:Neurology	PTK7	INCIDENT	CKD_GWAS_signif	ALL	1997	-0.0164043	0.0223967	0.463987	0.000264637	-0.0181039	0.0224952	0.421039	0.000322258	0.939532
PTK7:Q13308:OID20880:v1:Neurology	PTK7	PREVALENT	T2D_GWAS_signif	ALL	1793	-0.0580129	0.0246131	0.0185341	0.00296741	-0.0523735	0.0249419	0.0358906	0.00237355	0.137601
PTK7:Q13308:OID20880:v1:Neurology	PTK7	INCIDENT	T2D_GWAS_signif	ALL	1997	-0.00927294	0.0223787	0.678654	8.47125e-05	-0.00859154	0.022652	0.704518	7.15947e-05	0.926654
PTK7:Q13308:OID20880:v1:Neurology	PTK7	PREVALENT	CAD_GWAS_signif	ALL	1793	0.00303718	0.0245021	0.901365	8.2334e-06	0.00266159	0.0245355	0.913629	6.35093e-06	0.999709
PTK7:Q13308:OID20880:v1:Neurology	PTK7	INCIDENT	CAD_GWAS_signif	ALL	1997	0.00539995	0.022438	0.809843	2.85774e-05	0.00581352	0.0226045	0.797065	3.29196e-05	0.995276
PTK7:Q13308:OID20880:v1:Neurology	PTK7	PREVALENT	obesity	ALL	1793	-0.0181472	0.0245653	0.46017	0.000292338	-0.0226356	0.0247123	0.359814	0.000452579	0.721162
PTK7:Q13308:OID20880:v1:Neurology	PTK7	INCIDENT	obesity	ALL	1997	0.0376288	0.0223416	0.0922951	0.00139765	0.0396192	0.0225162	0.0786375	0.00153852	0.994445
PTK7:Q13308:OID20880:v1:Neurology	PTK7	PREVALENT	liver_lipid	ALL	1793	0.0183361	0.0246653	0.457343	0.00029604	0.0195845	0.0247782	0.429408	0.000337037	0.797502
PTK7:Q13308:OID20880:v1:Neurology	PTK7	INCIDENT	liver_lipid	ALL	1997	0.00480567	0.0224446	0.830482	2.26203e-05	0.000942051	0.0225559	0.96669	8.68184e-07	0.924347
PTK7:Q13308:OID20880:v1:Neurology	PTK7	PREVALENT	proinsulin	ALL	1793	-0.0239375	0.0246278	0.331201	0.000505962	-0.0172493	0.0247502	0.485937	0.000262067	0.920189
PTK7:Q13308:OID20880:v1:Neurology	PTK7	INCIDENT	proinsulin	ALL	1997	0.0163238	0.0224215	0.466677	0.000261466	0.0161426	0.0225418	0.474005	0.000255174	0.838505
PTK7:Q13308:OID20880:v1:Neurology	PTK7	PREVALENT	beta_cell	ALL	1793	0.0183903	0.0246191	0.455169	0.000298911	0.0227516	0.0248643	0.360304	0.000451659	0.949173
PTK7:Q13308:OID20880:v1:Neurology	PTK7	INCIDENT	beta_cell	ALL	1997	-0.0282671	0.0223917	0.20696	0.000785693	-0.0289631	0.0225885	0.199924	0.000817577	0.761531
PTK7:Q13308:OID20880:v1:Neurology	PTK7	PREVALENT	lipodystrophy	ALL	1793	-0.0182846	0.0244683	0.454998	0.000299138	-0.0166239	0.0247073	0.501143	0.00024426	0.994833
PTK7:Q13308:OID20880:v1:Neurology	PTK7	INCIDENT	lipodystrophy	ALL	1997	-0.0034695	0.0223815	0.876825	1.18569e-05	-0.00469807	0.0225189	0.834761	2.16629e-05	0.979821
PTK7:Q13308:OID20880:v1:Neurology	PTK7	PREVALENT	T2D.V2_EUR_prscs	DISC	980	-0.0146018	0.0318503	0.646736	0.000215083	-0.013746	0.0321055	0.668641	0.000188256	0.848841
PTK7:Q13308:OID20880:v1:Neurology	PTK7	INCIDENT	T2D.V2_EUR_prscs	DISC	1181	-0.011049	0.0285706	0.699032	0.000126039	-0.0123422	0.0287046	0.667298	0.000156499	0.999339
PTK7:Q13308:OID20880:v1:Neurology	PTK7	PREVALENT	CAD_EUR_prscs	DISC	980	0.0116936	0.032032	0.715149	0.000136391	0.0114981	0.0321868	0.721001	0.000131063	0.999945
PTK7:Q13308:OID20880:v1:Neurology	PTK7	INCIDENT	CAD_EUR_prscs	DISC	1181	0.010662	0.0287014	0.71035	0.000116298	0.0105824	0.0287676	0.713049	0.000114554	0.930101
PTK7:Q13308:OID20880:v1:Neurology	PTK7	PREVALENT	CKD_TA_prscs	DISC	980	0.0834146	0.0320932	0.00949473	0.00686461	0.0800157	0.0323665	0.0136095	0.00623622	0.0811468
PTK7:Q13308:OID20880:v1:Neurology	PTK7	INCIDENT	CKD_TA_prscs	DISC	1181	0.0403622	0.0282371	0.153165	0.00171901	0.0399504	0.0284046	0.159858	0.00167188	0.705759
PTK7:Q13308:OID20880:v1:Neurology	PTK7	PREVALENT	BMI.V1_EUR_prscs	DISC	980	-0.0110285	0.0320812	0.731099	0.000120946	-0.0281282	0.0338689	0.406471	0.000707942	0.887645
PTK7:Q13308:OID20880:v1:Neurology	PTK7	INCIDENT	BMI.V1_EUR_prscs	DISC	1181	0.0169765	0.0284084	0.550236	0.000300898	0.0215616	0.0299626	0.471909	0.000438236	0.762703
PTK7:Q13308:OID20880:v1:Neurology	PTK7	PREVALENT	NASH_biomarker_GRS	DISC	980	-0.0556604	0.0325756	0.0878507	0.00297891	-0.0548602	0.0327666	0.0944173	0.00287059	0.463701
PTK7:Q13308:OID20880:v1:Neurology	PTK7	INCIDENT	NASH_biomarker_GRS	DISC	1181	-0.0132737	0.0285186	0.641705	0.000182558	-0.012341	0.028647	0.666699	0.0001571	0.91789
PTK7:Q13308:OID20880:v1:Neurology	PTK7	PREVALENT	BMI_GWAS_signif	DISC	980	-0.0286228	0.0322135	0.374484	0.000807414	-0.0370864	0.0325841	0.255344	0.00132877	0.998312
PTK7:Q13308:OID20880:v1:Neurology	PTK7	INCIDENT	BMI_GWAS_signif	DISC	1181	-0.0111068	0.0282558	0.694335	0.000130214	-0.0089706	0.0284767	0.752808	8.40097e-05	0.978125
PTK7:Q13308:OID20880:v1:Neurology	PTK7	PREVALENT	CKD_GWAS_signif	DISC	980	0.0160186	0.0323458	0.620555	0.000250968	0.0112774	0.0326029	0.729495	0.000122883	0.867525
PTK7:Q13308:OID20880:v1:Neurology	PTK7	INCIDENT	CKD_GWAS_signif	DISC	1181	-0.012193	0.0281721	0.665239	0.000157859	-0.0125666	0.0282534	0.656562	0.000167465	0.912995
PTK7:Q13308:OID20880:v1:Neurology	PTK7	PREVALENT	T2D_GWAS_signif	DISC	980	-0.0869409	0.0319496	0.00662695	0.00751921	-0.0834252	0.0325948	0.0106424	0.00668122	0.1445
PTK7:Q13308:OID20880:v1:Neurology	PTK7	INCIDENT	T2D_GWAS_signif	DISC	1181	0.0126637	0.0283144	0.654779	0.000168571	0.0122905	0.028607	0.667545	0.000156252	0.98702
PTK7:Q13308:OID20880:v1:Neurology	PTK7	PREVALENT	CAD_GWAS_signif	DISC	980	0.0546281	0.0319521	0.0876588	0.00298251	0.0558366	0.0320716	0.0820186	0.00310319	0.998887
PTK7:Q13308:OID20880:v1:Neurology	PTK7	INCIDENT	CAD_GWAS_signif	DISC	1181	0.00970171	0.0284181	0.732872	9.82241e-05	0.0109072	0.0285024	0.702032	0.000123968	0.979119
PTK7:Q13308:OID20880:v1:Neurology	PTK7	PREVALENT	obesity	DISC	980	-0.0545577	0.0323027	0.0915659	0.00291082	-0.0608116	0.0325304	0.0618877	0.00357593	0.893304
PTK7:Q13308:OID20880:v1:Neurology	PTK7	INCIDENT	obesity	DISC	1181	0.0572431	0.0283589	0.0437732	0.00342181	0.0580716	0.0285084	0.0418845	0.00350011	0.748153
PTK7:Q13308:OID20880:v1:Neurology	PTK7	PREVALENT	liver_lipid	DISC	980	-0.0239019	0.0323512	0.460201	0.000558399	-0.0222978	0.0325802	0.493897	0.000480879	0.914745
PTK7:Q13308:OID20880:v1:Neurology	PTK7	INCIDENT	liver_lipid	DISC	1181	0.00850918	0.0282853	0.763597	7.62735e-05	0.00848156	0.0283615	0.764956	7.57113e-05	0.904502
PTK7:Q13308:OID20880:v1:Neurology	PTK7	PREVALENT	proinsulin	DISC	980	0.0240257	0.0325176	0.460184	0.000558441	0.0269107	0.032691	0.410617	0.000695528	0.896596
PTK7:Q13308:OID20880:v1:Neurology	PTK7	INCIDENT	proinsulin	DISC	1181	0.0217869	0.0282914	0.441408	0.000499585	0.0222505	0.0283819	0.433226	0.000520068	0.950372
PTK7:Q13308:OID20880:v1:Neurology	PTK7	PREVALENT	beta_cell	DISC	980	0.00985983	0.0323635	0.760694	9.49956e-05	0.0124645	0.0327041	0.703195	0.000149183	0.997934
PTK7:Q13308:OID20880:v1:Neurology	PTK7	INCIDENT	beta_cell	DISC	1181	-0.0490924	0.0282259	0.0822601	0.00254288	-0.0508502	0.028452	0.0741708	0.00269667	0.582835
PTK7:Q13308:OID20880:v1:Neurology	PTK7	PREVALENT	lipodystrophy	DISC	980	-0.0396618	0.0320458	0.216157	0.00156531	-0.0355884	0.0323855	0.2721	0.00123876	0.933764
PTK7:Q13308:OID20880:v1:Neurology	PTK7	INCIDENT	lipodystrophy	DISC	1181	-0.0065243	0.0281924	0.81703	4.51376e-05	-0.00527237	0.0283028	0.852255	2.93795e-05	0.999516
PTN:P21246:OID20083:v1:Cardiometabolic	PTN	PREVALENT	T2D.V2_EUR_prscs	ALL	1811	-0.0887326	0.0236103	0.000176738	0.0069739	-0.0809753	0.0236107	0.000618639	0.00583522	0.0305652
PTN:P21246:OID20083:v1:Cardiometabolic	PTN	INCIDENT	T2D.V2_EUR_prscs	ALL	2021	-0.0453559	0.0210787	0.0315392	0.00209328	-0.0370846	0.0211165	0.0792126	0.00139064	0.674589
PTN:P21246:OID20083:v1:Cardiometabolic	PTN	PREVALENT	CAD_EUR_prscs	ALL	1811	0.0234079	0.0227532	0.303727	0.000526477	0.0219242	0.0226686	0.333599	0.000466951	0.999224
PTN:P21246:OID20083:v1:Cardiometabolic	PTN	INCIDENT	CAD_EUR_prscs	ALL	2021	0.0108423	0.0212604	0.610123	0.000117847	0.0130859	0.0212121	0.537369	0.000171835	0.885566
PTN:P21246:OID20083:v1:Cardiometabolic	PTN	PREVALENT	CKD_TA_prscs	ALL	1811	0.0457919	0.0229341	0.0460151	0.00197983	0.0385268	0.0229446	0.0933092	0.00140594	0.143919
PTN:P21246:OID20083:v1:Cardiometabolic	PTN	INCIDENT	CKD_TA_prscs	ALL	2021	0.00646755	0.0209301	0.757349	4.32699e-05	-0.00106879	0.0209291	0.959277	1.17772e-06	0.939462
PTN:P21246:OID20083:v1:Cardiometabolic	PTN	PREVALENT	BMI.V1_EUR_prscs	ALL	1811	0.0210125	0.022958	0.360182	0.000416755	-0.00698336	0.0239937	0.771048	4.23081e-05	0.644068
PTN:P21246:OID20083:v1:Cardiometabolic	PTN	INCIDENT	BMI.V1_EUR_prscs	ALL	2021	0.0120101	0.021013	0.567689	0.000148017	-0.0166306	0.0216892	0.443311	0.000265435	0.892921
PTN:P21246:OID20083:v1:Cardiometabolic	PTN	PREVALENT	NASH_biomarker_GRS	ALL	1811	0.0424999	0.0229018	0.0636573	0.00171075	0.0429586	0.0228856	0.0606723	0.00175631	0.266413
PTN:P21246:OID20083:v1:Cardiometabolic	PTN	INCIDENT	NASH_biomarker_GRS	ALL	2021	0.0393049	0.0209951	0.0613409	0.00158546	0.0366389	0.0209978	0.0811612	0.00137283	0.318478
PTN:P21246:OID20083:v1:Cardiometabolic	PTN	PREVALENT	BMI_GWAS_signif	ALL	1811	0.0163371	0.0229363	0.476386	0.000252452	0.0070002	0.0230567	0.761463	4.60375e-05	0.900364
PTN:P21246:OID20083:v1:Cardiometabolic	PTN	INCIDENT	BMI_GWAS_signif	ALL	2021	-0.0116611	0.0211293	0.581087	0.000138009	-0.0216321	0.0211603	0.306768	0.000471714	0.998245
PTN:P21246:OID20083:v1:Cardiometabolic	PTN	PREVALENT	CKD_GWAS_signif	ALL	1811	-0.0121547	0.0228301	0.594517	0.00014106	-0.012909	0.022781	0.57102	0.00016035	0.820391
PTN:P21246:OID20083:v1:Cardiometabolic	PTN	INCIDENT	CKD_GWAS_signif	ALL	2021	-0.00549329	0.0209406	0.793097	3.11846e-05	-0.00859578	0.0208839	0.680679	7.6501e-05	0.989476
PTN:P21246:OID20083:v1:Cardiometabolic	PTN	PREVALENT	T2D_GWAS_signif	ALL	1811	-0.100044	0.0228255	1.23999e-05	0.00945816	-0.0894191	0.0229676	0.000102655	0.00750504	0.00243038
PTN:P21246:OID20083:v1:Cardiometabolic	PTN	INCIDENT	T2D_GWAS_signif	ALL	2021	-0.0842885	0.0208495	5.48787e-05	0.00734536	-0.0772111	0.0209855	0.000240277	0.00607109	0.00474539
PTN:P21246:OID20083:v1:Cardiometabolic	PTN	PREVALENT	CAD_GWAS_signif	ALL	1811	0.0174037	0.0227881	0.445137	0.000290218	0.0116576	0.0227149	0.607866	0.000131536	0.999709
PTN:P21246:OID20083:v1:Cardiometabolic	PTN	INCIDENT	CAD_GWAS_signif	ALL	2021	-0.0253388	0.0209767	0.227212	0.000660762	-0.0210646	0.0209438	0.314653	0.000456591	0.943678
PTN:P21246:OID20083:v1:Cardiometabolic	PTN	PREVALENT	obesity	ALL	1811	0.0447761	0.0228067	0.0497706	0.00191432	0.0373636	0.0228266	0.101845	0.00133614	0.450232
PTN:P21246:OID20083:v1:Cardiometabolic	PTN	INCIDENT	obesity	ALL	2021	0.0128371	0.0209063	0.539265	0.000170832	0.00929528	0.0209139	0.656764	8.92006e-05	0.994445
PTN:P21246:OID20083:v1:Cardiometabolic	PTN	PREVALENT	liver_lipid	ALL	1811	-0.00507723	0.0229228	0.824735	2.44179e-05	0.00297426	0.0229245	0.896786	8.40738e-06	0.954238
PTN:P21246:OID20083:v1:Cardiometabolic	PTN	INCIDENT	liver_lipid	ALL	2021	0.00671719	0.0210086	0.749202	4.63267e-05	0.00263324	0.0209586	0.90003	7.12872e-06	0.878952
PTN:P21246:OID20083:v1:Cardiometabolic	PTN	PREVALENT	proinsulin	ALL	1811	-0.0260387	0.0228645	0.254933	0.000645047	-0.0189051	0.0228238	0.407611	0.000342546	0.875791
PTN:P21246:OID20083:v1:Cardiometabolic	PTN	INCIDENT	proinsulin	ALL	2021	-0.0678954	0.0209439	0.00120781	0.00473712	-0.0642579	0.0209059	0.00214377	0.0042459	0.494396
PTN:P21246:OID20083:v1:Cardiometabolic	PTN	PREVALENT	beta_cell	ALL	1811	-0.0446976	0.0228876	0.0509882	0.0018942	-0.0389542	0.0229834	0.0902768	0.00143242	0.693957
PTN:P21246:OID20083:v1:Cardiometabolic	PTN	INCIDENT	beta_cell	ALL	2021	-0.0689282	0.0208801	0.000980166	0.00491129	-0.0579532	0.0209401	0.0057011	0.00344547	0.106729
PTN:P21246:OID20083:v1:Cardiometabolic	PTN	PREVALENT	lipodystrophy	ALL	1811	-0.00349006	0.0227273	0.877972	1.17372e-05	0.00266301	0.0227737	0.906926	6.82939e-06	0.994833
PTN:P21246:OID20083:v1:Cardiometabolic	PTN	INCIDENT	lipodystrophy	ALL	2021	-0.0195575	0.0209123	0.349793	0.000396185	-0.0198995	0.0208888	0.340889	0.000409654	0.860841
PTN:P21246:OID20083:v1:Cardiometabolic	PTN	PREVALENT	T2D.V2_EUR_prscs	DISC	985	-0.0564933	0.0300068	0.0600552	0.00326664	-0.0514721	0.0299836	0.086373	0.00270369	0.414466
PTN:P21246:OID20083:v1:Cardiometabolic	PTN	INCIDENT	T2D.V2_EUR_prscs	DISC	1192	-0.0588924	0.0274633	0.0322119	0.00354096	-0.0535479	0.0272908	0.0499927	0.00291407	0.999339
PTN:P21246:OID20083:v1:Cardiometabolic	PTN	PREVALENT	CAD_EUR_prscs	DISC	985	0.0174416	0.0300935	0.562338	0.000310649	0.0240986	0.0299711	0.421568	0.000594615	0.999945
PTN:P21246:OID20083:v1:Cardiometabolic	PTN	INCIDENT	CAD_EUR_prscs	DISC	1192	0.0455986	0.0275989	0.0987708	0.00210543	0.0481999	0.0273103	0.0778505	0.00235921	0.750747
PTN:P21246:OID20083:v1:Cardiometabolic	PTN	PREVALENT	CKD_TA_prscs	DISC	985	0.0469969	0.0303167	0.121433	0.00221745	0.0399491	0.0303385	0.188239	0.00159284	0.329367
PTN:P21246:OID20083:v1:Cardiometabolic	PTN	INCIDENT	CKD_TA_prscs	DISC	1192	-0.0178057	0.0272267	0.513258	0.000330538	-0.0265506	0.0270276	0.326137	0.000732293	0.90354
PTN:P21246:OID20083:v1:Cardiometabolic	PTN	PREVALENT	BMI.V1_EUR_prscs	DISC	985	0.0380135	0.0302285	0.208874	0.00146051	0.00503324	0.031705	0.873899	2.31946e-05	0.541701
PTN:P21246:OID20083:v1:Cardiometabolic	PTN	INCIDENT	BMI.V1_EUR_prscs	DISC	1192	0.0276595	0.0273948	0.31287	0.000787453	-0.0218321	0.0285577	0.444735	0.000443649	0.601089
PTN:P21246:OID20083:v1:Cardiometabolic	PTN	PREVALENT	NASH_biomarker_GRS	DISC	985	0.0615721	0.0305087	0.0438587	0.00375166	0.0592104	0.0304466	0.0521109	0.00346661	0.320758
PTN:P21246:OID20083:v1:Cardiometabolic	PTN	INCIDENT	NASH_biomarker_GRS	DISC	1192	0.018576	0.0274617	0.498903	0.000353618	0.0219219	0.0272357	0.42105	0.000491757	0.872666
PTN:P21246:OID20083:v1:Cardiometabolic	PTN	PREVALENT	BMI_GWAS_signif	DISC	985	0.0313257	0.0303169	0.301744	0.000986579	0.0222882	0.0304261	0.464027	0.00049359	0.998312
PTN:P21246:OID20083:v1:Cardiometabolic	PTN	INCIDENT	BMI_GWAS_signif	DISC	1192	-0.00773132	0.0272493	0.776673	6.22333e-05	-0.0215704	0.0271125	0.426437	0.000480461	0.978788
PTN:P21246:OID20083:v1:Cardiometabolic	PTN	PREVALENT	CKD_GWAS_signif	DISC	985	0.00450848	0.0303138	0.881801	2.04629e-05	0.00147265	0.0303084	0.961258	2.17285e-06	0.960895
PTN:P21246:OID20083:v1:Cardiometabolic	PTN	INCIDENT	CKD_GWAS_signif	DISC	1192	-0.0444032	0.0272282	0.103214	0.00205133	-0.0410552	0.02697	0.128225	0.00175633	0.65453
PTN:P21246:OID20083:v1:Cardiometabolic	PTN	PREVALENT	T2D_GWAS_signif	DISC	985	-0.0520226	0.0301522	0.0847999	0.00274509	-0.0399323	0.0304784	0.190459	0.00157696	0.406807
PTN:P21246:OID20083:v1:Cardiometabolic	PTN	INCIDENT	T2D_GWAS_signif	DISC	1192	-0.102194	0.0271095	0.000171853	0.0108512	-0.0874604	0.0270992	0.00128492	0.00783893	0.0716711
PTN:P21246:OID20083:v1:Cardiometabolic	PTN	PREVALENT	CAD_GWAS_signif	DISC	985	-0.0023121	0.0302141	0.939019	5.41742e-06	-0.00245726	0.0300873	0.934926	6.13897e-06	0.998887
PTN:P21246:OID20083:v1:Cardiometabolic	PTN	INCIDENT	CAD_GWAS_signif	DISC	1192	-0.0196401	0.0273211	0.472374	0.000399347	-0.0208056	0.0270443	0.441867	0.000449265	0.930818
PTN:P21246:OID20083:v1:Cardiometabolic	PTN	PREVALENT	obesity	DISC	985	0.0211374	0.0303428	0.486214	0.00044871	0.0104245	0.03036	0.731404	0.000108496	0.897037
PTN:P21246:OID20083:v1:Cardiometabolic	PTN	INCIDENT	obesity	DISC	1192	0.00743007	0.0274041	0.78634	5.6831e-05	-0.00493911	0.027203	0.855957	2.50364e-05	0.955348
PTN:P21246:OID20083:v1:Cardiometabolic	PTN	PREVALENT	liver_lipid	DISC	985	-0.0289166	0.0304345	0.342295	0.000834335	-0.0227747	0.0304029	0.453989	0.000516148	0.874252
PTN:P21246:OID20083:v1:Cardiometabolic	PTN	INCIDENT	liver_lipid	DISC	1192	-0.0228571	0.0272771	0.402229	0.000542548	-0.0214837	0.0270078	0.42651	0.000480308	0.703481
PTN:P21246:OID20083:v1:Cardiometabolic	PTN	PREVALENT	proinsulin	DISC	985	-0.0322534	0.0305231	0.290927	0.00103175	-0.0282134	0.0304524	0.35444	0.000789272	0.818023
PTN:P21246:OID20083:v1:Cardiometabolic	PTN	INCIDENT	proinsulin	DISC	1192	-0.0872807	0.0271908	0.00136472	0.00789479	-0.0881976	0.0269277	0.00108728	0.00807128	0.925814
PTN:P21246:OID20083:v1:Cardiometabolic	PTN	PREVALENT	beta_cell	DISC	985	-0.0153662	0.0303957	0.6133	0.000236369	-0.00446093	0.0304712	0.883639	1.97253e-05	0.997934
PTN:P21246:OID20083:v1:Cardiometabolic	PTN	INCIDENT	beta_cell	DISC	1192	-0.088289	0.0270846	0.00114808	0.00813945	-0.0723469	0.0270212	0.00752648	0.0054102	0.223532
PTN:P21246:OID20083:v1:Cardiometabolic	PTN	PREVALENT	lipodystrophy	DISC	985	0.0183333	0.0300965	0.542573	0.000343144	0.0320705	0.0301522	0.287779	0.00103993	0.940157
PTN:P21246:OID20083:v1:Cardiometabolic	PTN	INCIDENT	lipodystrophy	DISC	1192	-0.0155586	0.0271357	0.566512	0.000254093	-0.0143983	0.0269006	0.592589	0.000217525	0.999516
PTP4A3:O75365:OID30469:v1:Inflammation_II	PTP4A3	PREVALENT	T2D.V2_EUR_prscs	ALL	1826	-0.0133663	0.0219588	0.542803	0.00019783	-0.00438344	0.021796	0.840634	2.13004e-05	0.738132
PTP4A3:O75365:OID30469:v1:Inflammation_II	PTP4A3	INCIDENT	T2D.V2_EUR_prscs	ALL	2006	-0.0215065	0.0210379	0.306778	0.000493701	-0.00576123	0.0207148	0.780949	3.55e-05	0.949245
PTP4A3:O75365:OID30469:v1:Inflammation_II	PTP4A3	PREVALENT	CAD_EUR_prscs	ALL	1826	0.0169608	0.0210419	0.420322	0.000346853	0.0189744	0.0208295	0.362453	0.000436812	0.999224
PTP4A3:O75365:OID30469:v1:Inflammation_II	PTP4A3	INCIDENT	CAD_EUR_prscs	ALL	2006	0.00650718	0.0211818	0.75872	4.46067e-05	0.00848164	0.0207818	0.683225	7.64419e-05	0.935581
PTP4A3:O75365:OID30469:v1:Inflammation_II	PTP4A3	PREVALENT	CKD_TA_prscs	ALL	1826	0.031646	0.0212055	0.135787	0.00118788	0.0228751	0.0210729	0.27784	0.000620164	0.288645
PTP4A3:O75365:OID30469:v1:Inflammation_II	PTP4A3	INCIDENT	CKD_TA_prscs	ALL	2006	0.00183599	0.020886	0.929961	3.6525e-06	-0.00293	0.0205403	0.886584	9.33885e-06	0.980106
PTP4A3:O75365:OID30469:v1:Inflammation_II	PTP4A3	PREVALENT	BMI.V1_EUR_prscs	ALL	1826	0.0272493	0.0212593	0.200096	0.000876575	-0.0134797	0.0220824	0.541658	0.000196199	0.483071
PTP4A3:O75365:OID30469:v1:Inflammation_II	PTP4A3	INCIDENT	BMI.V1_EUR_prscs	ALL	2006	0.000280356	0.0210052	0.989352	8.42028e-08	-0.0490899	0.0212995	0.0212868	0.00243124	0.998148
PTP4A3:O75365:OID30469:v1:Inflammation_II	PTP4A3	PREVALENT	NASH_biomarker_GRS	ALL	1826	0.0824616	0.0211207	9.80537e-05	0.00807111	0.0799734	0.0209848	0.000143189	0.00758595	0.00210486
PTP4A3:O75365:OID30469:v1:Inflammation_II	PTP4A3	INCIDENT	NASH_biomarker_GRS	ALL	2006	0.0920872	0.0208543	1.0619e-05	0.00912515	0.0957603	0.0204982	3.1946e-06	0.00990438	0.000634786
PTP4A3:O75365:OID30469:v1:Inflammation_II	PTP4A3	PREVALENT	BMI_GWAS_signif	ALL	1826	0.0211068	0.02124	0.320491	0.000527075	0.00318939	0.0212246	0.88057	1.18919e-05	0.842431
PTP4A3:O75365:OID30469:v1:Inflammation_II	PTP4A3	INCIDENT	BMI_GWAS_signif	ALL	2006	0.00502987	0.021086	0.811487	2.68952e-05	-0.0109869	0.0207608	0.596719	0.000128521	0.998245
PTP4A3:O75365:OID30469:v1:Inflammation_II	PTP4A3	PREVALENT	CKD_GWAS_signif	ALL	1826	-0.0135968	0.0211356	0.520105	0.000220965	-0.0118905	0.0209272	0.569981	0.00016999	0.766898
PTP4A3:O75365:OID30469:v1:Inflammation_II	PTP4A3	INCIDENT	CKD_GWAS_signif	ALL	2006	-0.0118742	0.0209206	0.570383	0.000152248	-0.0148563	0.0205188	0.469134	0.000240533	0.955335
PTP4A3:O75365:OID30469:v1:Inflammation_II	PTP4A3	PREVALENT	T2D_GWAS_signif	ALL	1826	-0.0284257	0.0212755	0.181695	0.000952374	-0.0107565	0.0212749	0.613202	0.000134607	0.429106
PTP4A3:O75365:OID30469:v1:Inflammation_II	PTP4A3	INCIDENT	T2D_GWAS_signif	ALL	2006	-0.0182387	0.0209173	0.383347	0.000359227	0.00257266	0.0206789	0.901004	7.1037e-06	0.77946
PTP4A3:O75365:OID30469:v1:Inflammation_II	PTP4A3	PREVALENT	CAD_GWAS_signif	ALL	1826	0.00162332	0.021062	0.938574	3.1724e-06	0.002462	0.0208749	0.906128	7.3256e-06	0.999709
PTP4A3:O75365:OID30469:v1:Inflammation_II	PTP4A3	INCIDENT	CAD_GWAS_signif	ALL	2006	0.00328946	0.0209349	0.87516	1.16698e-05	0.0105263	0.0205915	0.609271	0.000119921	0.995674
PTP4A3:O75365:OID30469:v1:Inflammation_II	PTP4A3	PREVALENT	obesity	ALL	1826	0.0450057	0.0211335	0.0333436	0.00241578	0.0366995	0.0210074	0.0808171	0.00160449	0.407056
PTP4A3:O75365:OID30469:v1:Inflammation_II	PTP4A3	INCIDENT	obesity	ALL	2006	-0.0369207	0.0208585	0.0768745	0.00147855	-0.0444891	0.0205124	0.0302131	0.00215374	0.994445
PTP4A3:O75365:OID30469:v1:Inflammation_II	PTP4A3	PREVALENT	liver_lipid	ALL	1826	-0.0151774	0.0211812	0.473745	0.000274126	-0.01605	0.0210599	0.446095	0.000305785	0.802101
PTP4A3:O75365:OID30469:v1:Inflammation_II	PTP4A3	INCIDENT	liver_lipid	ALL	2006	0.00603597	0.0209629	0.773426	3.91865e-05	-0.000994646	0.0205701	0.961439	1.0731e-06	0.894521
PTP4A3:O75365:OID30469:v1:Inflammation_II	PTP4A3	PREVALENT	proinsulin	ALL	1826	-0.0339326	0.0211781	0.109279	0.00136902	-0.0288665	0.0210184	0.169807	0.000992294	0.748213
PTP4A3:O75365:OID30469:v1:Inflammation_II	PTP4A3	INCIDENT	proinsulin	ALL	2006	-0.0736702	0.0208579	0.000422016	0.00585912	-0.0669074	0.0204829	0.00110796	0.0048702	0.494396
PTP4A3:O75365:OID30469:v1:Inflammation_II	PTP4A3	PREVALENT	beta_cell	ALL	1826	-0.0367792	0.0211809	0.0826615	0.00160752	-0.0253495	0.0210969	0.229691	0.000759738	0.748638
PTP4A3:O75365:OID30469:v1:Inflammation_II	PTP4A3	INCIDENT	beta_cell	ALL	2006	-0.0136533	0.0209416	0.514498	0.000200873	0.00359606	0.0206501	0.861772	1.39182e-05	0.943233
PTP4A3:O75365:OID30469:v1:Inflammation_II	PTP4A3	PREVALENT	lipodystrophy	ALL	1826	0.00623974	0.0210368	0.766799	4.69821e-05	0.0158479	0.0209561	0.449605	0.000301095	0.994833
PTP4A3:O75365:OID30469:v1:Inflammation_II	PTP4A3	INCIDENT	lipodystrophy	ALL	2006	0.0116903	0.0208957	0.575914	0.00014792	0.0122907	0.0205243	0.549352	0.000164556	0.912236
PTP4A3:O75365:OID30469:v1:Inflammation_II	PTP4A3	PREVALENT	T2D.V2_EUR_prscs	DISC	995	-0.0313131	0.0278315	0.260835	0.00125626	-0.0202118	0.0275315	0.463052	0.000520314	0.60765
PTP4A3:O75365:OID30469:v1:Inflammation_II	PTP4A3	INCIDENT	T2D.V2_EUR_prscs	DISC	1186	-0.0111636	0.0275014	0.684872	0.000135669	-0.00560238	0.0268695	0.834874	3.42098e-05	0.999339
PTP4A3:O75365:OID30469:v1:Inflammation_II	PTP4A3	PREVALENT	CAD_EUR_prscs	DISC	995	0.012733	0.0277516	0.646469	0.000209157	0.0207257	0.027403	0.449644	0.00055223	0.999945
PTP4A3:O75365:OID30469:v1:Inflammation_II	PTP4A3	INCIDENT	CAD_EUR_prscs	DISC	1186	0.010408	0.0276003	0.706173	0.000117083	0.0169994	0.0268626	0.526974	0.000315037	0.928516
PTP4A3:O75365:OID30469:v1:Inflammation_II	PTP4A3	PREVALENT	CKD_TA_prscs	DISC	995	0.0361534	0.0279481	0.196126	0.00165998	0.0219418	0.0277325	0.42903	0.000604288	0.425766
PTP4A3:O75365:OID30469:v1:Inflammation_II	PTP4A3	INCIDENT	CKD_TA_prscs	DISC	1186	-0.0138247	0.0272733	0.612327	0.000211535	-0.0238368	0.026633	0.370972	0.000629928	0.925098
PTP4A3:O75365:OID30469:v1:Inflammation_II	PTP4A3	PREVALENT	BMI.V1_EUR_prscs	DISC	995	0.0422062	0.027895	0.130605	0.00226949	-0.00632335	0.0290632	0.82781	4.57248e-05	0.429508
PTP4A3:O75365:OID30469:v1:Inflammation_II	PTP4A3	INCIDENT	BMI.V1_EUR_prscs	DISC	1186	-0.00680302	0.0274327	0.804188	5.06391e-05	-0.0815777	0.0280041	0.00364969	0.00662799	0.913214
PTP4A3:O75365:OID30469:v1:Inflammation_II	PTP4A3	PREVALENT	NASH_biomarker_GRS	DISC	995	0.0559002	0.0282439	0.0480853	0.00387663	0.0566765	0.0279417	0.0428039	0.00395695	0.337925
PTP4A3:O75365:OID30469:v1:Inflammation_II	PTP4A3	INCIDENT	NASH_biomarker_GRS	DISC	1186	0.110563	0.0272934	5.44984e-05	0.0133198	0.11279	0.0265946	2.40694e-05	0.013932	0.00321284
PTP4A3:O75365:OID30469:v1:Inflammation_II	PTP4A3	PREVALENT	BMI_GWAS_signif	DISC	995	0.0469068	0.0279348	0.0934545	0.00279359	0.0298785	0.0278186	0.283078	0.00111296	0.998312
PTP4A3:O75365:OID30469:v1:Inflammation_II	PTP4A3	INCIDENT	BMI_GWAS_signif	DISC	1186	0.0192297	0.0272643	0.480764	0.000409459	-0.00256103	0.0266743	0.923529	7.25409e-06	0.976091
PTP4A3:O75365:OID30469:v1:Inflammation_II	PTP4A3	PREVALENT	CKD_GWAS_signif	DISC	995	-0.00580905	0.0279775	0.835561	4.28405e-05	-0.0142914	0.0276515	0.60539	0.000257961	0.947584
PTP4A3:O75365:OID30469:v1:Inflammation_II	PTP4A3	INCIDENT	CKD_GWAS_signif	DISC	1186	-0.040936	0.0273029	0.134068	0.00184746	-0.0402063	0.0265864	0.130741	0.0017961	0.695166
PTP4A3:O75365:OID30469:v1:Inflammation_II	PTP4A3	PREVALENT	T2D_GWAS_signif	DISC	995	-0.0355275	0.027986	0.204586	0.00159877	-0.00920816	0.0280352	0.742645	0.000104197	0.579591
PTP4A3:O75365:OID30469:v1:Inflammation_II	PTP4A3	INCIDENT	T2D_GWAS_signif	DISC	1186	-0.00140807	0.0273441	0.958941	2.18356e-06	0.0191082	0.0267912	0.475854	0.00040013	0.99518
PTP4A3:O75365:OID30469:v1:Inflammation_II	PTP4A3	PREVALENT	CAD_GWAS_signif	DISC	995	0.00490447	0.0278193	0.860098	3.08858e-05	0.0109408	0.0274862	0.690685	0.000153026	0.998887
PTP4A3:O75365:OID30469:v1:Inflammation_II	PTP4A3	INCIDENT	CAD_GWAS_signif	DISC	1186	-0.010812	0.027401	0.693225	0.000128193	-0.0123779	0.0266735	0.642699	0.000169432	0.97376
PTP4A3:O75365:OID30469:v1:Inflammation_II	PTP4A3	PREVALENT	obesity	DISC	995	0.0535485	0.0280315	0.0563985	0.00361247	0.0413798	0.0278067	0.137056	0.00213411	0.893304
PTP4A3:O75365:OID30469:v1:Inflammation_II	PTP4A3	INCIDENT	obesity	DISC	1186	-0.0448529	0.0273426	0.101198	0.00221063	-0.0603354	0.026644	0.0237329	0.00401711	0.748153
PTP4A3:O75365:OID30469:v1:Inflammation_II	PTP4A3	PREVALENT	liver_lipid	DISC	995	0.00186987	0.028018	0.946804	4.4262e-06	0.00295174	0.02776	0.915343	1.09214e-05	0.993934
PTP4A3:O75365:OID30469:v1:Inflammation_II	PTP4A3	INCIDENT	liver_lipid	DISC	1186	0.010137	0.0272841	0.710307	0.000113657	0.00522643	0.0265646	0.844064	3.046e-05	0.885654
PTP4A3:O75365:OID30469:v1:Inflammation_II	PTP4A3	PREVALENT	proinsulin	DISC	995	-0.0695374	0.0280257	0.0132679	0.00607817	-0.0585155	0.027746	0.0352125	0.00427609	0.496785
PTP4A3:O75365:OID30469:v1:Inflammation_II	PTP4A3	INCIDENT	proinsulin	DISC	1186	-0.0829872	0.0271758	0.00231303	0.00761622	-0.081205	0.0264693	0.00220719	0.0073453	0.925814
PTP4A3:O75365:OID30469:v1:Inflammation_II	PTP4A3	PREVALENT	beta_cell	DISC	995	-0.0606264	0.0279386	0.0302577	0.00465615	-0.0456761	0.0277053	0.0995574	0.00261793	0.76749
PTP4A3:O75365:OID30469:v1:Inflammation_II	PTP4A3	INCIDENT	beta_cell	DISC	1186	-0.0320638	0.0273371	0.24108	0.00113147	-0.00722524	0.0267934	0.787467	5.72221e-05	0.757238
PTP4A3:O75365:OID30469:v1:Inflammation_II	PTP4A3	PREVALENT	lipodystrophy	DISC	995	-0.00685315	0.0277621	0.805076	6.05521e-05	0.00919023	0.02756	0.73886	0.000107401	0.985796
PTP4A3:O75365:OID30469:v1:Inflammation_II	PTP4A3	INCIDENT	lipodystrophy	DISC	1186	0.0704187	0.0271535	0.00962705	0.00550549	0.0686713	0.0264674	0.0095942	0.00526602	0.487992
PTPRC:P08575:OID30380:v1:Cardiometabolic_II	PTPRC	PREVALENT	T2D.V2_EUR_prscs	ALL	1867	-0.0449923	0.0251444	0.0737241	0.00170564	-0.0312084	0.0247551	0.207587	0.000819835	0.262408
PTPRC:P08575:OID30380:v1:Cardiometabolic_II	PTPRC	INCIDENT	T2D.V2_EUR_prscs	ALL	2079	-0.0099526	0.0222965	0.655375	9.43816e-05	0.00268922	0.0219853	0.902659	6.84798e-06	0.977097
PTPRC:P08575:OID30380:v1:Cardiometabolic_II	PTPRC	PREVALENT	CAD_EUR_prscs	ALL	1867	0.017092	0.0241541	0.47927	0.000267143	0.0170705	0.0237012	0.471472	0.000267747	0.999224
PTPRC:P08575:OID30380:v1:Cardiometabolic_II	PTPRC	INCIDENT	CAD_EUR_prscs	ALL	2079	0.0145495	0.0224268	0.516571	0.000199343	0.0148153	0.0220393	0.501518	0.000206781	0.840415
PTPRC:P08575:OID30380:v1:Cardiometabolic_II	PTPRC	PREVALENT	CKD_TA_prscs	ALL	1867	0.028425	0.02434	0.243029	0.000727264	0.0112971	0.023968	0.637455	0.000114687	0.428361
PTPRC:P08575:OID30380:v1:Cardiometabolic_II	PTPRC	INCIDENT	CKD_TA_prscs	ALL	2079	0.0541557	0.0220939	0.0143238	0.00283783	0.0459891	0.0217757	0.0348146	0.00203694	0.112
PTPRC:P08575:OID30380:v1:Cardiometabolic_II	PTPRC	PREVALENT	BMI.V1_EUR_prscs	ALL	1867	0.0866443	0.0242933	0.000371065	0.00674095	0.0227269	0.0251292	0.365903	0.000422109	0.0052702
PTPRC:P08575:OID30380:v1:Cardiometabolic_II	PTPRC	INCIDENT	BMI.V1_EUR_prscs	ALL	2079	0.055419	0.0222221	0.0127156	0.00293725	0.00193435	0.022626	0.931878	3.34529e-06	0.125683
PTPRC:P08575:OID30380:v1:Cardiometabolic_II	PTPRC	PREVALENT	NASH_biomarker_GRS	ALL	1867	0.0888239	0.0242642	0.000258758	0.0070987	0.088145	0.0238735	0.000229023	0.00698494	0.00453044
PTPRC:P08575:OID30380:v1:Cardiometabolic_II	PTPRC	INCIDENT	NASH_biomarker_GRS	ALL	2079	0.0707271	0.0221433	0.00142444	0.00480875	0.0784862	0.021792	0.000323957	0.00589885	0.0279191
PTPRC:P08575:OID30380:v1:Cardiometabolic_II	PTPRC	PREVALENT	BMI_GWAS_signif	ALL	1867	0.0194606	0.0243775	0.424799	0.000339973	-0.00666796	0.0241489	0.782489	3.93614e-05	0.878327
PTPRC:P08575:OID30380:v1:Cardiometabolic_II	PTPRC	INCIDENT	BMI_GWAS_signif	ALL	2079	0.0504753	0.0222899	0.0236496	0.0024231	0.0377414	0.0219967	0.0863578	0.00134543	0.998245
PTPRC:P08575:OID30380:v1:Cardiometabolic_II	PTPRC	PREVALENT	CKD_GWAS_signif	ALL	1867	-0.0176666	0.0242409	0.466221	0.000283364	-0.017087	0.0238212	0.473281	0.00026557	0.727928
PTPRC:P08575:OID30380:v1:Cardiometabolic_II	PTPRC	INCIDENT	CKD_GWAS_signif	ALL	2079	-0.0154084	0.022118	0.486106	0.000229852	-0.0136902	0.0217258	0.528678	0.000181703	0.94993
PTPRC:P08575:OID30380:v1:Cardiometabolic_II	PTPRC	PREVALENT	T2D_GWAS_signif	ALL	1867	-0.0552312	0.0243391	0.0233714	0.00274021	-0.0265471	0.024129	0.271387	0.000624537	0.153375
PTPRC:P08575:OID30380:v1:Cardiometabolic_II	PTPRC	INCIDENT	T2D_GWAS_signif	ALL	2079	-0.0300816	0.0221529	0.174645	0.00087272	-0.00415142	0.0219565	0.850053	1.63621e-05	0.551511
PTPRC:P08575:OID30380:v1:Cardiometabolic_II	PTPRC	PREVALENT	CAD_GWAS_signif	ALL	1867	-0.0157285	0.0241571	0.515068	0.000226176	-0.0187497	0.0237104	0.429177	0.000322744	0.999709
PTPRC:P08575:OID30380:v1:Cardiometabolic_II	PTPRC	INCIDENT	CAD_GWAS_signif	ALL	2079	0.0222736	0.0221527	0.314799	0.000478673	0.0206318	0.0218228	0.344557	0.000408919	0.946499
PTPRC:P08575:OID30380:v1:Cardiometabolic_II	PTPRC	PREVALENT	obesity	ALL	1867	0.0575209	0.0242102	0.0176102	0.00300303	0.0404597	0.0238666	0.0902031	0.00148138	0.392174
PTPRC:P08575:OID30380:v1:Cardiometabolic_II	PTPRC	INCIDENT	obesity	ALL	2079	0.000149299	0.0220991	0.99461	2.1622e-08	-0.012725	0.0217734	0.559	0.000156302	0.998352
PTPRC:P08575:OID30380:v1:Cardiometabolic_II	PTPRC	PREVALENT	liver_lipid	ALL	1867	0.0170562	0.0243203	0.483196	0.000262404	0.0260667	0.0239524	0.276622	0.000611061	0.803959
PTPRC:P08575:OID30380:v1:Cardiometabolic_II	PTPRC	INCIDENT	liver_lipid	ALL	2079	-0.0181401	0.0222028	0.414015	0.000316119	-0.0192779	0.0218177	0.377023	0.0003572	0.677353
PTPRC:P08575:OID30380:v1:Cardiometabolic_II	PTPRC	PREVALENT	proinsulin	ALL	1867	-0.0447875	0.0242782	0.0652354	0.00181269	-0.0341817	0.0238733	0.152377	0.00105722	0.721579
PTPRC:P08575:OID30380:v1:Cardiometabolic_II	PTPRC	INCIDENT	proinsulin	ALL	2079	-0.0138207	0.0221697	0.533087	0.000184074	-0.00695651	0.0217978	0.749655	4.66137e-05	0.859866
PTPRC:P08575:OID30380:v1:Cardiometabolic_II	PTPRC	PREVALENT	beta_cell	ALL	1867	-0.0212877	0.0243174	0.381465	0.000408792	-0.00589221	0.0240212	0.806258	3.10637e-05	0.927045
PTPRC:P08575:OID30380:v1:Cardiometabolic_II	PTPRC	INCIDENT	beta_cell	ALL	2079	-0.0274619	0.0221475	0.215137	0.0007278	-0.0133107	0.0218536	0.542539	0.000169766	0.777029
PTPRC:P08575:OID30380:v1:Cardiometabolic_II	PTPRC	PREVALENT	lipodystrophy	ALL	1867	0.00336208	0.02413	0.889204	1.03599e-05	0.0208609	0.0238043	0.380958	0.000396339	0.994833
PTPRC:P08575:OID30380:v1:Cardiometabolic_II	PTPRC	INCIDENT	lipodystrophy	ALL	2079	-0.00273667	0.0221059	0.901487	7.26035e-06	0.00545806	0.0217474	0.801859	2.88288e-05	0.98328
PTPRC:P08575:OID30380:v1:Cardiometabolic_II	PTPRC	PREVALENT	T2D.V2_EUR_prscs	DISC	1022	-0.0465884	0.0324772	0.151754	0.00200754	-0.0287608	0.0318055	0.366078	0.000761024	0.527372
PTPRC:P08575:OID30380:v1:Cardiometabolic_II	PTPRC	INCIDENT	T2D.V2_EUR_prscs	DISC	1232	0.0114249	0.02879	0.691561	0.000125591	0.0176749	0.0280862	0.529268	0.000298925	0.999339
PTPRC:P08575:OID30380:v1:Cardiometabolic_II	PTPRC	PREVALENT	CAD_EUR_prscs	DISC	1022	0.0402475	0.0323787	0.214161	0.00150817	0.0522572	0.0315771	0.0982696	0.00254379	0.999945
PTPRC:P08575:OID30380:v1:Cardiometabolic_II	PTPRC	INCIDENT	CAD_EUR_prscs	DISC	1232	0.0448218	0.0288256	0.120231	0.00192454	0.0496662	0.0280156	0.0765208	0.00236667	0.757013
PTPRC:P08575:OID30380:v1:Cardiometabolic_II	PTPRC	PREVALENT	CKD_TA_prscs	DISC	1022	0.0424826	0.032699	0.194184	0.00164734	0.0227025	0.0320484	0.478879	0.000467175	0.425401
PTPRC:P08575:OID30380:v1:Cardiometabolic_II	PTPRC	INCIDENT	CKD_TA_prscs	DISC	1232	0.0264252	0.0285792	0.355347	0.000681424	0.0106429	0.0278877	0.702803	0.000109955	0.826295
PTPRC:P08575:OID30380:v1:Cardiometabolic_II	PTPRC	PREVALENT	BMI.V1_EUR_prscs	DISC	1022	0.0543619	0.0326137	0.0958697	0.00270851	-0.0202537	0.0335948	0.546729	0.000338431	0.373816
PTPRC:P08575:OID30380:v1:Cardiometabolic_II	PTPRC	INCIDENT	BMI.V1_EUR_prscs	DISC	1232	0.0783619	0.0286342	0.00630011	0.00593585	0.00743057	0.0293873	0.800429	4.82702e-05	0.0995824
PTPRC:P08575:OID30380:v1:Cardiometabolic_II	PTPRC	PREVALENT	NASH_biomarker_GRS	DISC	1022	0.112738	0.032891	0.00063458	0.0113482	0.111586	0.0321402	0.000539923	0.0110886	0.0201753
PTPRC:P08575:OID30380:v1:Cardiometabolic_II	PTPRC	INCIDENT	NASH_biomarker_GRS	DISC	1232	0.0735099	0.0286892	0.0105221	0.00520758	0.0847212	0.0279112	0.00245527	0.00690249	0.122758
PTPRC:P08575:OID30380:v1:Cardiometabolic_II	PTPRC	PREVALENT	BMI_GWAS_signif	DISC	1022	-0.00349477	0.0327297	0.914988	1.11464e-05	-0.0278288	0.0321475	0.386893	0.000697471	0.998312
PTPRC:P08575:OID30380:v1:Cardiometabolic_II	PTPRC	INCIDENT	BMI_GWAS_signif	DISC	1232	0.035789	0.0284876	0.209257	0.00125719	0.01935	0.0278508	0.487336	0.00036432	0.965611
PTPRC:P08575:OID30380:v1:Cardiometabolic_II	PTPRC	PREVALENT	CKD_GWAS_signif	DISC	1022	0.0244489	0.0326908	0.454713	0.000546515	0.0151679	0.0320068	0.635681	0.000209139	0.790416
PTPRC:P08575:OID30380:v1:Cardiometabolic_II	PTPRC	INCIDENT	CKD_GWAS_signif	DISC	1232	-0.0502227	0.0284786	0.0780714	0.00247408	-0.0466	0.027705	0.0928337	0.00213102	0.638843
PTPRC:P08575:OID30380:v1:Cardiometabolic_II	PTPRC	PREVALENT	T2D_GWAS_signif	DISC	1022	-0.049292	0.0325782	0.130598	0.00223284	-0.00873976	0.0322778	0.786628	6.82855e-05	0.482359
PTPRC:P08575:OID30380:v1:Cardiometabolic_II	PTPRC	INCIDENT	T2D_GWAS_signif	DISC	1232	-0.0398809	0.028559	0.162846	0.00155281	-0.0116441	0.0280074	0.677668	0.000130491	0.730944
PTPRC:P08575:OID30380:v1:Cardiometabolic_II	PTPRC	PREVALENT	CAD_GWAS_signif	DISC	1022	0.00461756	0.0325181	0.88711	1.9713e-05	0.0132422	0.0317169	0.676397	0.000162341	0.998887
PTPRC:P08575:OID30380:v1:Cardiometabolic_II	PTPRC	INCIDENT	CAD_GWAS_signif	DISC	1232	0.0259168	0.0286157	0.365287	0.000653806	0.0236684	0.0278262	0.395176	0.000545935	0.897947
PTPRC:P08575:OID30380:v1:Cardiometabolic_II	PTPRC	PREVALENT	obesity	DISC	1022	0.0412164	0.032736	0.208314	0.00154727	0.0246933	0.0320948	0.441854	0.000551048	0.893304
PTPRC:P08575:OID30380:v1:Cardiometabolic_II	PTPRC	INCIDENT	obesity	DISC	1232	0.000461015	0.0286665	0.987172	2.06289e-07	-0.0192929	0.0279405	0.490016	0.000359858	0.995494
PTPRC:P08575:OID30380:v1:Cardiometabolic_II	PTPRC	PREVALENT	liver_lipid	DISC	1022	0.00708296	0.0328467	0.829316	4.54582e-05	0.00920193	0.0321387	0.774695	7.63544e-05	0.97933
PTPRC:P08575:OID30380:v1:Cardiometabolic_II	PTPRC	INCIDENT	liver_lipid	DISC	1232	-0.024662	0.028577	0.388313	0.000593667	-0.0236609	0.0277886	0.394688	0.000547064	0.699106
PTPRC:P08575:OID30380:v1:Cardiometabolic_II	PTPRC	PREVALENT	proinsulin	DISC	1022	-0.0648163	0.0328623	0.048853	0.00378806	-0.0478882	0.0321348	0.136492	0.00206383	0.604234
PTPRC:P08575:OID30380:v1:Cardiometabolic_II	PTPRC	INCIDENT	proinsulin	DISC	1232	-0.03803	0.0285407	0.182958	0.00141406	-0.0369192	0.0277664	0.183897	0.00133287	0.929902
PTPRC:P08575:OID30380:v1:Cardiometabolic_II	PTPRC	PREVALENT	beta_cell	DISC	1022	-0.0058289	0.0328219	0.859081	3.08332e-05	0.0179429	0.0321842	0.57731	0.000289421	0.997934
PTPRC:P08575:OID30380:v1:Cardiometabolic_II	PTPRC	INCIDENT	beta_cell	DISC	1232	-0.0588324	0.0284986	0.0391983	0.003387	-0.0358818	0.0278861	0.198443	0.00124836	0.460716
PTPRC:P08575:OID30380:v1:Cardiometabolic_II	PTPRC	PREVALENT	lipodystrophy	DISC	1022	-0.058561	0.0324307	0.0712716	0.0031771	-0.0304012	0.0318521	0.340096	0.000847742	0.917434
PTPRC:P08575:OID30380:v1:Cardiometabolic_II	PTPRC	INCIDENT	lipodystrophy	DISC	1232	0.0139417	0.0284329	0.623985	0.000191735	0.0197846	0.0276783	0.474871	0.000385627	0.999516
PTPRH:Q9HD43:OID31433:v1:Oncology_II	PTPRH	PREVALENT	T2D.V2_EUR_prscs	ALL	1858	-0.0343648	0.0252107	0.173022	0.000969221	-0.0296439	0.0252364	0.240293	0.000718543	0.409568
PTPRH:Q9HD43:OID31433:v1:Oncology_II	PTPRH	INCIDENT	T2D.V2_EUR_prscs	ALL	2073	-0.0220236	0.0224074	0.325788	0.000448495	-0.0147753	0.0224886	0.511248	0.000199983	0.95609
PTPRH:Q9HD43:OID31433:v1:Oncology_II	PTPRH	PREVALENT	CAD_EUR_prscs	ALL	1858	-0.0178523	0.0242058	0.460901	0.000283946	-0.0197313	0.024151	0.414041	0.000347735	0.999224
PTPRH:Q9HD43:OID31433:v1:Oncology_II	PTPRH	INCIDENT	CAD_EUR_prscs	ALL	2073	0.0147961	0.0225278	0.511389	0.000200325	0.0150911	0.0225301	0.503051	0.000207853	0.837596
PTPRH:Q9HD43:OID31433:v1:Oncology_II	PTPRH	PREVALENT	CKD_TA_prscs	ALL	1858	0.0140766	0.0244117	0.564258	0.000173596	0.0067589	0.0244246	0.782023	3.99073e-05	0.724888
PTPRH:Q9HD43:OID31433:v1:Oncology_II	PTPRH	INCIDENT	CKD_TA_prscs	ALL	2073	0.0170382	0.0222498	0.443904	0.000272295	0.0140969	0.0223083	0.527515	0.000184999	0.813484
PTPRH:Q9HD43:OID31433:v1:Oncology_II	PTPRH	PREVALENT	BMI.V1_EUR_prscs	ALL	1858	0.0212319	0.024401	0.384349	0.00039518	-0.011584	0.0255481	0.650301	0.000107134	0.663538
PTPRH:Q9HD43:OID31433:v1:Oncology_II	PTPRH	INCIDENT	BMI.V1_EUR_prscs	ALL	2073	0.0567807	0.0223191	0.0110319	0.00299659	0.0291911	0.0231375	0.207226	0.000736992	0.115422
PTPRH:Q9HD43:OID31433:v1:Oncology_II	PTPRH	PREVALENT	NASH_biomarker_GRS	ALL	1858	0.0560386	0.0243293	0.0213737	0.00276217	0.0503687	0.0243484	0.0387213	0.00222491	0.129298
PTPRH:Q9HD43:OID31433:v1:Oncology_II	PTPRH	INCIDENT	NASH_biomarker_GRS	ALL	2073	0.100617	0.0221969	6.15888e-06	0.00944753	0.0992322	0.0222503	8.65921e-06	0.00912566	0.000393633
PTPRH:Q9HD43:OID31433:v1:Oncology_II	PTPRH	PREVALENT	BMI_GWAS_signif	ALL	1858	-0.0197052	0.0244019	0.419469	0.000340387	-0.0352559	0.0245348	0.150901	0.0010749	0.877126
PTPRH:Q9HD43:OID31433:v1:Oncology_II	PTPRH	INCIDENT	BMI_GWAS_signif	ALL	2073	0.0369924	0.0224184	0.0990795	0.001263	0.0272528	0.0225135	0.226226	0.000678512	0.998245
PTPRH:Q9HD43:OID31433:v1:Oncology_II	PTPRH	PREVALENT	CKD_GWAS_signif	ALL	1858	0.00954166	0.0242949	0.694556	8.05367e-05	0.00952639	0.0242696	0.694718	8.02914e-05	0.869672
PTPRH:Q9HD43:OID31433:v1:Oncology_II	PTPRH	INCIDENT	CKD_GWAS_signif	ALL	2073	-0.0292454	0.02223	0.188464	0.000803221	-0.0286312	0.0222209	0.197727	0.000768661	0.829584
PTPRH:Q9HD43:OID31433:v1:Oncology_II	PTPRH	PREVALENT	T2D_GWAS_signif	ALL	1858	-0.0386665	0.0244034	0.113263	0.00130912	-0.0258583	0.0245593	0.292533	0.000577394	0.333994
PTPRH:Q9HD43:OID31433:v1:Oncology_II	PTPRH	INCIDENT	T2D_GWAS_signif	ALL	2073	-0.0603697	0.0222396	0.00669377	0.00341013	-0.0494076	0.0224397	0.0277936	0.00224099	0.0866947
PTPRH:Q9HD43:OID31433:v1:Oncology_II	PTPRH	PREVALENT	CAD_GWAS_signif	ALL	1858	-0.0130076	0.0241935	0.590885	0.000150919	-0.0137624	0.0241459	0.568769	0.000169278	0.999709
PTPRH:Q9HD43:OID31433:v1:Oncology_II	PTPRH	INCIDENT	CAD_GWAS_signif	ALL	2073	0.0182494	0.0222554	0.412315	0.000312212	0.0180661	0.0223108	0.418183	0.000303734	0.968459
PTPRH:Q9HD43:OID31433:v1:Oncology_II	PTPRH	PREVALENT	obesity	ALL	1858	0.036422	0.0242641	0.133515	0.00117509	0.027521	0.0243101	0.257753	0.000667445	0.531245
PTPRH:Q9HD43:OID31433:v1:Oncology_II	PTPRH	INCIDENT	obesity	ALL	2073	-0.00442831	0.0222076	0.841966	1.84686e-05	-0.00977996	0.0222749	0.660668	8.9318e-05	0.994445
PTPRH:Q9HD43:OID31433:v1:Oncology_II	PTPRH	PREVALENT	liver_lipid	ALL	1858	-0.0104374	0.0243469	0.668197	9.59546e-05	-0.00482728	0.0243533	0.842897	2.04764e-05	0.895527
PTPRH:Q9HD43:OID31433:v1:Oncology_II	PTPRH	INCIDENT	liver_lipid	ALL	2073	-0.00336731	0.0223097	0.880043	1.05814e-05	-0.00368968	0.0223098	0.868659	1.26742e-05	0.947588
PTPRH:Q9HD43:OID31433:v1:Oncology_II	PTPRH	PREVALENT	proinsulin	ALL	1858	0.0104277	0.0243207	0.66815	9.59836e-05	0.0169062	0.0243143	0.486948	0.000251896	0.980042
PTPRH:Q9HD43:OID31433:v1:Oncology_II	PTPRH	INCIDENT	proinsulin	ALL	2073	-0.0349595	0.0222644	0.116526	0.00114379	-0.0287862	0.0222806	0.196512	0.000772843	0.687353
PTPRH:Q9HD43:OID31433:v1:Oncology_II	PTPRH	PREVALENT	beta_cell	ALL	1858	-0.00746471	0.0243624	0.759333	4.90206e-05	-0.00245274	0.0244574	0.920128	5.24147e-06	0.97657
PTPRH:Q9HD43:OID31433:v1:Oncology_II	PTPRH	INCIDENT	beta_cell	ALL	2073	-0.0577393	0.0222202	0.0094313	0.00312583	-0.047366	0.0223277	0.0340109	0.00208069	0.266117
PTPRH:Q9HD43:OID31433:v1:Oncology_II	PTPRH	PREVALENT	lipodystrophy	ALL	1858	0.0440088	0.0241506	0.0685806	0.00173077	0.0521821	0.0242157	0.0313043	0.00241375	0.994833
PTPRH:Q9HD43:OID31433:v1:Oncology_II	PTPRH	INCIDENT	lipodystrophy	ALL	2073	0.019728	0.0222203	0.374735	0.000365987	0.023422	0.0222452	0.292514	0.000513421	0.868316
PTPRH:Q9HD43:OID31433:v1:Oncology_II	PTPRH	PREVALENT	T2D.V2_EUR_prscs	DISC	1016	-0.00704092	0.0332388	0.832286	4.42445e-05	-0.000140797	0.0332591	0.996623	1.75193e-08	0.939117
PTPRH:Q9HD43:OID31433:v1:Oncology_II	PTPRH	INCIDENT	T2D.V2_EUR_prscs	DISC	1226	-0.0320862	0.0291624	0.271446	0.00095082	-0.0271325	0.0289887	0.349484	0.000675062	0.999339
PTPRH:Q9HD43:OID31433:v1:Oncology_II	PTPRH	PREVALENT	CAD_EUR_prscs	DISC	1016	0.0107597	0.0331194	0.745345	0.000104064	0.0145897	0.0330379	0.658874	0.000190605	0.999945
PTPRH:Q9HD43:OID31433:v1:Oncology_II	PTPRH	INCIDENT	CAD_EUR_prscs	DISC	1226	0.0231497	0.0292306	0.428541	0.000492877	0.0261059	0.0289468	0.367318	0.000626792	0.834449
PTPRH:Q9HD43:OID31433:v1:Oncology_II	PTPRH	PREVALENT	CKD_TA_prscs	DISC	1016	0.0408442	0.0334179	0.221923	0.00147075	0.0300789	0.0334662	0.368993	0.000789036	0.45754
PTPRH:Q9HD43:OID31433:v1:Oncology_II	PTPRH	INCIDENT	CKD_TA_prscs	DISC	1226	0.015582	0.0289818	0.590922	0.00022722	0.00776517	0.0288048	0.787531	5.60396e-05	0.925098
PTPRH:Q9HD43:OID31433:v1:Oncology_II	PTPRH	PREVALENT	BMI.V1_EUR_prscs	DISC	1016	0.0349951	0.0333104	0.293717	0.0010871	-0.00507913	0.0350576	0.884837	2.0519e-05	0.613737
PTPRH:Q9HD43:OID31433:v1:Oncology_II	PTPRH	INCIDENT	BMI.V1_EUR_prscs	DISC	1226	0.0874817	0.0289897	0.00260213	0.00710466	0.0423866	0.0303223	0.162419	0.00150436	0.0602383
PTPRH:Q9HD43:OID31433:v1:Oncology_II	PTPRH	PREVALENT	NASH_biomarker_GRS	DISC	1016	0.0620403	0.0336816	0.0657882	0.00333384	0.0604511	0.033661	0.0728298	0.00314226	0.401057
PTPRH:Q9HD43:OID31433:v1:Oncology_II	PTPRH	INCIDENT	NASH_biomarker_GRS	DISC	1226	0.100042	0.0290117	0.000584101	0.00925527	0.103364	0.0287755	0.000341705	0.00984152	0.017523
PTPRH:Q9HD43:OID31433:v1:Oncology_II	PTPRH	PREVALENT	BMI_GWAS_signif	DISC	1016	-0.00845013	0.0334706	0.800736	6.28469e-05	-0.022149	0.0335861	0.509753	0.000424957	0.998312
PTPRH:Q9HD43:OID31433:v1:Oncology_II	PTPRH	INCIDENT	BMI_GWAS_signif	DISC	1226	0.0501451	0.0288602	0.0825586	0.00236754	0.0357609	0.0287475	0.213762	0.00119176	0.965611
PTPRH:Q9HD43:OID31433:v1:Oncology_II	PTPRH	PREVALENT	CKD_GWAS_signif	DISC	1016	0.0242706	0.0334308	0.468018	0.000519449	0.0157695	0.0334738	0.637678	0.000216907	0.792821
PTPRH:Q9HD43:OID31433:v1:Oncology_II	PTPRH	INCIDENT	CKD_GWAS_signif	DISC	1226	-0.0270866	0.0289556	0.349747	0.000687508	-0.0231304	0.0286995	0.420435	0.00050064	0.813244
PTPRH:Q9HD43:OID31433:v1:Oncology_II	PTPRH	PREVALENT	T2D_GWAS_signif	DISC	1016	-0.0235962	0.0333321	0.479173	0.000493904	-0.0035376	0.0337088	0.916441	1.07666e-05	0.83359
PTPRH:Q9HD43:OID31433:v1:Oncology_II	PTPRH	INCIDENT	T2D_GWAS_signif	DISC	1226	-0.0498069	0.0289374	0.0854791	0.00232339	-0.0340771	0.0288974	0.238542	0.00107112	0.589926
PTPRH:Q9HD43:OID31433:v1:Oncology_II	PTPRH	PREVALENT	CAD_GWAS_signif	DISC	1016	-0.0162592	0.0332205	0.624647	0.000236151	-0.0108202	0.033136	0.744087	0.000104226	0.998887
PTPRH:Q9HD43:OID31433:v1:Oncology_II	PTPRH	INCIDENT	CAD_GWAS_signif	DISC	1226	0.0474944	0.0289662	0.101347	0.00210894	0.0447086	0.0286995	0.119548	0.00186758	0.745613
PTPRH:Q9HD43:OID31433:v1:Oncology_II	PTPRH	PREVALENT	obesity	DISC	1016	0.0475018	0.0333884	0.155146	0.00199172	0.0367951	0.0334659	0.271836	0.00118026	0.893304
PTPRH:Q9HD43:OID31433:v1:Oncology_II	PTPRH	INCIDENT	obesity	DISC	1226	0.0131092	0.0290563	0.651953	0.000160013	0.000245217	0.0288647	0.993223	5.56562e-08	0.925078
PTPRH:Q9HD43:OID31433:v1:Oncology_II	PTPRH	PREVALENT	liver_lipid	DISC	1016	-0.041384	0.0334684	0.216572	0.00150527	-0.0421347	0.0334696	0.208376	0.00154671	0.85696
PTPRH:Q9HD43:OID31433:v1:Oncology_II	PTPRH	INCIDENT	liver_lipid	DISC	1226	-0.00222028	0.0290102	0.939007	4.60542e-06	-0.00117202	0.0287414	0.96748	1.28233e-06	0.976886
PTPRH:Q9HD43:OID31433:v1:Oncology_II	PTPRH	PREVALENT	proinsulin	DISC	1016	0.0573163	0.0334885	0.0873071	0.00287976	0.0673431	0.0334555	0.0444037	0.00394425	0.685157
PTPRH:Q9HD43:OID31433:v1:Oncology_II	PTPRH	INCIDENT	proinsulin	DISC	1226	-0.0540795	0.0289344	0.0618664	0.00273844	-0.0541238	0.0286763	0.0593535	0.00273877	0.925814
PTPRH:Q9HD43:OID31433:v1:Oncology_II	PTPRH	PREVALENT	beta_cell	DISC	1016	-0.0269054	0.0335699	0.423055	0.000632998	-0.0175166	0.0336419	0.602711	0.000264953	0.997934
PTPRH:Q9HD43:OID31433:v1:Oncology_II	PTPRH	INCIDENT	beta_cell	DISC	1226	-0.0403748	0.0289034	0.162712	0.00153164	-0.0237221	0.0288018	0.410317	0.000522833	0.682331
PTPRH:Q9HD43:OID31433:v1:Oncology_II	PTPRH	PREVALENT	lipodystrophy	DISC	1016	0.0223783	0.0331721	0.500084	0.000448554	0.0372003	0.0332505	0.26351	0.00122203	0.940157
PTPRH:Q9HD43:OID31433:v1:Oncology_II	PTPRH	INCIDENT	lipodystrophy	DISC	1226	0.0458584	0.028791	0.111474	0.00199041	0.0458455	0.0285538	0.108637	0.0019836	0.81295
PTPRK:Q15262:OID31461:v1:Oncology_II	PTPRK	PREVALENT	T2D.V2_EUR_prscs	ALL	1858	-0.0223979	0.0239504	0.349821	0.000467758	-0.0164285	0.023923	0.492348	0.000251127	0.583755
PTPRK:Q15262:OID31461:v1:Oncology_II	PTPRK	INCIDENT	T2D.V2_EUR_prscs	ALL	2073	0.00549478	0.0213269	0.796707	3.16041e-05	0.0100194	0.0214214	0.640031	0.000104222	0.990162
PTPRK:Q15262:OID31461:v1:Oncology_II	PTPRK	PREVALENT	CAD_EUR_prscs	ALL	1858	-0.00104288	0.0229929	0.963828	1.10085e-06	-0.00505252	0.0228923	0.825345	2.59462e-05	0.999224
PTPRK:Q15262:OID31461:v1:Oncology_II	PTPRK	INCIDENT	CAD_EUR_prscs	ALL	2073	0.00295783	0.0214389	0.890281	9.06253e-06	0.00386396	0.0214621	0.857142	1.54432e-05	0.971775
PTPRK:Q15262:OID31461:v1:Oncology_II	PTPRK	PREVALENT	CKD_TA_prscs	ALL	1858	0.0359149	0.0231716	0.121329	0.0012838	0.0279703	0.0231385	0.226894	0.0007777	0.267177
PTPRK:Q15262:OID31461:v1:Oncology_II	PTPRK	INCIDENT	CKD_TA_prscs	ALL	2073	0.0497177	0.0211462	0.0188118	0.0026247	0.0443583	0.0212274	0.036774	0.002076	0.139312
PTPRK:Q15262:OID31461:v1:Oncology_II	PTPRK	PREVALENT	BMI.V1_EUR_prscs	ALL	1858	0.0773802	0.0231078	0.000828788	0.00596328	0.0468469	0.0241882	0.052932	0.00199383	0.00985007
PTPRK:Q15262:OID31461:v1:Oncology_II	PTPRK	INCIDENT	BMI.V1_EUR_prscs	ALL	2073	0.0484756	0.0212447	0.0226067	0.0024725	0.026208	0.0220393	0.234523	0.000673268	0.188282
PTPRK:Q15262:OID31461:v1:Oncology_II	PTPRK	PREVALENT	NASH_biomarker_GRS	ALL	1858	0.0623258	0.0230941	0.00702467	0.00388168	0.0599912	0.0230592	0.00935556	0.00359158	0.0575279
PTPRK:Q15262:OID31461:v1:Oncology_II	PTPRK	INCIDENT	NASH_biomarker_GRS	ALL	2073	0.0456839	0.0212048	0.0313263	0.0022048	0.0463043	0.0212734	0.0296255	0.00225196	0.211906
PTPRK:Q15262:OID31461:v1:Oncology_II	PTPRK	PREVALENT	BMI_GWAS_signif	ALL	1858	-0.0106316	0.0231785	0.646517	0.000112568	-0.0287358	0.0232555	0.216751	0.000812585	0.945582
PTPRK:Q15262:OID31461:v1:Oncology_II	PTPRK	INCIDENT	BMI_GWAS_signif	ALL	2073	0.0626902	0.0213012	0.00328725	0.0041062	0.0566523	0.0214144	0.00822039	0.00332297	0.583674
PTPRK:Q15262:OID31461:v1:Oncology_II	PTPRK	PREVALENT	CKD_GWAS_signif	ALL	1858	-0.0165339	0.0230718	0.473696	0.00027473	-0.0159433	0.0229985	0.488253	0.000255912	0.733755
PTPRK:Q15262:OID31461:v1:Oncology_II	PTPRK	INCIDENT	CKD_GWAS_signif	ALL	2073	-0.036924	0.0211464	0.0809438	0.00144944	-0.0382576	0.0211568	0.070712	0.00155542	0.694136
PTPRK:Q15262:OID31461:v1:Oncology_II	PTPRK	PREVALENT	T2D_GWAS_signif	ALL	1858	-0.0853828	0.0231057	0.000226189	0.00725202	-0.0749122	0.0232147	0.00127397	0.00551437	0.0118847
PTPRK:Q15262:OID31461:v1:Oncology_II	PTPRK	INCIDENT	T2D_GWAS_signif	ALL	2073	-0.0284127	0.0211916	0.180152	0.000855109	-0.0195317	0.0213952	0.361404	0.000396908	0.560474
PTPRK:Q15262:OID31461:v1:Oncology_II	PTPRK	PREVALENT	CAD_GWAS_signif	ALL	1858	-0.0174833	0.0229759	0.446793	0.000309744	-0.0175758	0.0228817	0.442519	0.000314166	0.999709
PTPRK:Q15262:OID31461:v1:Oncology_II	PTPRK	INCIDENT	CAD_GWAS_signif	ALL	2073	-0.00407522	0.0211808	0.847447	1.76246e-05	-0.00212035	0.0212544	0.920544	4.74176e-06	0.995674
PTPRK:Q15262:OID31461:v1:Oncology_II	PTPRK	PREVALENT	obesity	ALL	1858	0.0522376	0.0230263	0.0234106	0.00274611	0.0421692	0.0230257	0.067208	0.00178319	0.392174
PTPRK:Q15262:OID31461:v1:Oncology_II	PTPRK	INCIDENT	obesity	ALL	2073	0.0164161	0.0211291	0.437283	0.000287317	0.0106366	0.0212164	0.616188	0.000119738	0.994445
PTPRK:Q15262:OID31461:v1:Oncology_II	PTPRK	PREVALENT	liver_lipid	ALL	1858	-0.0169462	0.0231212	0.463696	0.000287368	-0.00954442	0.0230791	0.679252	9.10891e-05	0.80098
PTPRK:Q15262:OID31461:v1:Oncology_II	PTPRK	INCIDENT	liver_lipid	ALL	2073	0.00299345	0.0212292	0.887879	9.46638e-06	1.11977e-05	0.0212501	0.99958	1.323e-10	0.950787
PTPRK:Q15262:OID31461:v1:Oncology_II	PTPRK	PREVALENT	proinsulin	ALL	1858	-0.0356103	0.0230845	0.123103	0.00127168	-0.031352	0.0230342	0.173653	0.000985779	0.748213
PTPRK:Q15262:OID31461:v1:Oncology_II	PTPRK	INCIDENT	proinsulin	ALL	2073	-0.0255821	0.0211913	0.227497	0.000693356	-0.0219176	0.0212254	0.301911	0.000507768	0.736421
PTPRK:Q15262:OID31461:v1:Oncology_II	PTPRK	PREVALENT	beta_cell	ALL	1858	-0.0560011	0.023101	0.015441	0.00313441	-0.049618	0.0231489	0.0322137	0.00244089	0.519902
PTPRK:Q15262:OID31461:v1:Oncology_II	PTPRK	INCIDENT	beta_cell	ALL	2073	-0.0271636	0.0211707	0.199614	0.000783176	-0.0188928	0.0212868	0.374896	0.000375168	0.750685
PTPRK:Q15262:OID31461:v1:Oncology_II	PTPRK	PREVALENT	lipodystrophy	ALL	1858	-0.00574882	0.0229577	0.8023	3.35526e-05	0.00361276	0.0229793	0.875091	1.31658e-05	0.994833
PTPRK:Q15262:OID31461:v1:Oncology_II	PTPRK	INCIDENT	lipodystrophy	ALL	2073	0.00288035	0.0211481	0.891678	8.83192e-06	0.00352076	0.0211942	0.86808	1.31479e-05	0.980634
PTPRK:Q15262:OID31461:v1:Oncology_II	PTPRK	PREVALENT	T2D.V2_EUR_prscs	DISC	1016	-0.0100074	0.0304067	0.742137	0.000105051	0.000131843	0.0303375	0.996533	1.8056e-08	0.899841
PTPRK:Q15262:OID31461:v1:Oncology_II	PTPRK	INCIDENT	T2D.V2_EUR_prscs	DISC	1226	0.00243067	0.0281447	0.931192	6.08586e-06	0.00369053	0.0281106	0.895572	1.39909e-05	0.999339
PTPRK:Q15262:OID31461:v1:Oncology_II	PTPRK	PREVALENT	CAD_EUR_prscs	DISC	1016	0.0148035	0.0302963	0.625221	0.000231515	0.0181599	0.030133	0.546879	0.000347094	0.999945
PTPRK:Q15262:OID31461:v1:Oncology_II	PTPRK	INCIDENT	CAD_EUR_prscs	DISC	1226	0.00884626	0.0282024	0.753827	8.02737e-05	0.0117601	0.0280673	0.675296	0.000142485	0.94405
PTPRK:Q15262:OID31461:v1:Oncology_II	PTPRK	PREVALENT	CKD_TA_prscs	DISC	1016	0.0496095	0.0305534	0.104769	0.00255012	0.0385556	0.0305138	0.206702	0.00152379	0.308432
PTPRK:Q15262:OID31461:v1:Oncology_II	PTPRK	INCIDENT	CKD_TA_prscs	DISC	1226	0.0514528	0.0279191	0.0655921	0.00276327	0.044077	0.027893	0.114328	0.00202264	0.466927
PTPRK:Q15262:OID31461:v1:Oncology_II	PTPRK	PREVALENT	BMI.V1_EUR_prscs	DISC	1016	0.104035	0.0303054	0.000622688	0.0112918	0.0699007	0.0318983	0.0286666	0.00456793	0.016951
PTPRK:Q15262:OID31461:v1:Oncology_II	PTPRK	INCIDENT	BMI.V1_EUR_prscs	DISC	1226	0.0609791	0.0280155	0.0297079	0.00385015	0.0299094	0.0294046	0.309284	0.000839103	0.219175
PTPRK:Q15262:OID31461:v1:Oncology_II	PTPRK	PREVALENT	NASH_biomarker_GRS	DISC	1016	0.0444653	0.0308338	0.149601	0.00201276	0.0470084	0.0307183	0.126271	0.00223339	0.599392
PTPRK:Q15262:OID31461:v1:Oncology_II	PTPRK	INCIDENT	NASH_biomarker_GRS	DISC	1226	0.0545924	0.0280812	0.0521237	0.00307395	0.0581283	0.0279958	0.0380829	0.00348658	0.348478
PTPRK:Q15262:OID31461:v1:Oncology_II	PTPRK	PREVALENT	BMI_GWAS_signif	DISC	1016	0.0217328	0.0306127	0.477921	0.000488587	0.00459778	0.0306424	0.88076	2.15234e-05	0.998312
PTPRK:Q15262:OID31461:v1:Oncology_II	PTPRK	INCIDENT	BMI_GWAS_signif	DISC	1226	0.0376601	0.0278529	0.176601	0.00148939	0.0297261	0.0278713	0.286397	0.000922465	0.965611
PTPRK:Q15262:OID31461:v1:Oncology_II	PTPRK	PREVALENT	CKD_GWAS_signif	DISC	1016	-0.00435095	0.0305914	0.88693	1.96201e-05	-0.012212	0.0305343	0.689287	0.000152896	0.963627
PTPRK:Q15262:OID31461:v1:Oncology_II	PTPRK	INCIDENT	CKD_GWAS_signif	DISC	1226	-0.0866703	0.0278262	0.001886	0.00785083	-0.0852812	0.0277153	0.00213941	0.00762374	0.413865
PTPRK:Q15262:OID31461:v1:Oncology_II	PTPRK	PREVALENT	T2D_GWAS_signif	DISC	1016	-0.0932905	0.0303522	0.00217462	0.00907375	-0.0736658	0.0306553	0.0164495	0.00548746	0.0900476
PTPRK:Q15262:OID31461:v1:Oncology_II	PTPRK	INCIDENT	T2D_GWAS_signif	DISC	1226	-0.0608838	0.0278918	0.0292444	0.00387214	-0.0501521	0.02799	0.0734262	0.00259892	0.39662
PTPRK:Q15262:OID31461:v1:Oncology_II	PTPRK	PREVALENT	CAD_GWAS_signif	DISC	1016	-0.0284797	0.0303808	0.348776	0.000851563	-0.0254248	0.0302157	0.400309	0.000676394	0.998887
PTPRK:Q15262:OID31461:v1:Oncology_II	PTPRK	INCIDENT	CAD_GWAS_signif	DISC	1226	-0.00373191	0.0279728	0.893891	1.45226e-05	-0.00349025	0.0278487	0.900285	1.275e-05	0.990072
PTPRK:Q15262:OID31461:v1:Oncology_II	PTPRK	PREVALENT	obesity	DISC	1016	0.0748273	0.0304812	0.0142701	0.00580873	0.0640994	0.030475	0.0356967	0.00421001	0.893304
PTPRK:Q15262:OID31461:v1:Oncology_II	PTPRK	INCIDENT	obesity	DISC	1226	0.0129802	0.0280277	0.643364	0.000174974	0.00406541	0.0279798	0.884501	1.71366e-05	0.925078
PTPRK:Q15262:OID31461:v1:Oncology_II	PTPRK	PREVALENT	liver_lipid	DISC	1016	-0.00362496	0.0306419	0.905854	1.35741e-05	-0.00124321	0.0305548	0.967553	1.5827e-06	0.9909
PTPRK:Q15262:OID31461:v1:Oncology_II	PTPRK	INCIDENT	liver_lipid	DISC	1226	-0.00229004	0.0279834	0.934791	5.46445e-06	-0.00292897	0.0278604	0.916291	8.97147e-06	0.976485
PTPRK:Q15262:OID31461:v1:Oncology_II	PTPRK	PREVALENT	proinsulin	DISC	1016	-0.0113007	0.0306806	0.712707	0.000131571	0.00108636	0.0305813	0.97167	1.20643e-06	0.955811
PTPRK:Q15262:OID31461:v1:Oncology_II	PTPRK	INCIDENT	proinsulin	DISC	1226	-0.0388356	0.0279288	0.164635	0.00157508	-0.0368508	0.0278189	0.185541	0.00142224	0.925814
PTPRK:Q15262:OID31461:v1:Oncology_II	PTPRK	PREVALENT	beta_cell	DISC	1016	-0.0452654	0.0306861	0.14051	0.00210576	-0.0342215	0.030671	0.264805	0.00118863	0.882285
PTPRK:Q15262:OID31461:v1:Oncology_II	PTPRK	INCIDENT	beta_cell	DISC	1226	-0.051696	0.0278627	0.0637925	0.00280063	-0.0406521	0.0279018	0.145395	0.00171998	0.55064
PTPRK:Q15262:OID31461:v1:Oncology_II	PTPRK	PREVALENT	lipodystrophy	DISC	1016	-0.0157817	0.0303496	0.603186	0.000262192	-0.000634053	0.0303495	0.983336	4.1727e-07	0.950737
PTPRK:Q15262:OID31461:v1:Oncology_II	PTPRK	INCIDENT	lipodystrophy	DISC	1226	0.0268863	0.0277909	0.333519	0.000763085	0.0291347	0.0276961	0.293045	0.000897394	0.999516
PTPRN2:Q92932:OID20912:v1:Neurology	PTPRN2	PREVALENT	T2D.V2_EUR_prscs	ALL	1832	0.0274575	0.0280534	0.327833	0.00047122	0.0135826	0.0279507	0.627065	0.000114674	0.568296
PTPRN2:Q92932:OID20912:v1:Neurology	PTPRN2	INCIDENT	T2D.V2_EUR_prscs	ALL	2032	-0.0111177	0.023873	0.64148	0.00010005	-0.0174766	0.0235846	0.458772	0.00024688	0.977097
PTPRN2:Q92932:OID20912:v1:Neurology	PTPRN2	PREVALENT	CAD_EUR_prscs	ALL	1832	0.0140083	0.0269287	0.60299	0.000133162	0.0114775	0.0266961	0.667298	8.97629e-05	0.999224
PTPRN2:Q92932:OID20912:v1:Neurology	PTPRN2	INCIDENT	CAD_EUR_prscs	ALL	2032	0.0512133	0.0240208	0.0331271	0.00209236	0.0533204	0.0236567	0.0243112	0.00227878	0.577334
PTPRN2:Q92932:OID20912:v1:Neurology	PTPRN2	PREVALENT	CKD_TA_prscs	ALL	1832	0.108596	0.0269819	5.94305e-05	0.00790025	0.121681	0.0268051	6.02353e-06	0.00989188	0.000987151
PTPRN2:Q92932:OID20912:v1:Neurology	PTPRN2	INCIDENT	CKD_TA_prscs	ALL	2032	0.0515668	0.0236913	0.0296275	0.00218056	0.0610549	0.0233882	0.00911014	0.00305411	0.18614
PTPRN2:Q92932:OID20912:v1:Neurology	PTPRN2	PREVALENT	BMI.V1_EUR_prscs	ALL	1832	-0.0448629	0.0271128	0.0981669	0.00134544	0.012727	0.0283066	0.653045	9.81686e-05	0.319968
PTPRN2:Q92932:OID20912:v1:Neurology	PTPRN2	INCIDENT	BMI.V1_EUR_prscs	ALL	2032	-0.0563577	0.0237965	0.0179651	0.00258044	-0.00532355	0.0242824	0.82649	2.16151e-05	0.15957
PTPRN2:Q92932:OID20912:v1:Neurology	PTPRN2	PREVALENT	NASH_biomarker_GRS	ALL	1832	-0.0107726	0.0270935	0.690967	7.78004e-05	-0.0157801	0.0269522	0.558296	0.000166454	0.839792
PTPRN2:Q92932:OID20912:v1:Neurology	PTPRN2	INCIDENT	NASH_biomarker_GRS	ALL	2032	-0.00154799	0.0237696	0.948081	1.95677e-06	-0.00244673	0.0234617	0.916953	4.89105e-06	0.989402
PTPRN2:Q92932:OID20912:v1:Neurology	PTPRN2	PREVALENT	BMI_GWAS_signif	ALL	1832	0.00825564	0.0271556	0.761154	4.54851e-05	0.0387272	0.0271926	0.154572	0.000983948	0.965907
PTPRN2:Q92932:OID20912:v1:Neurology	PTPRN2	INCIDENT	BMI_GWAS_signif	ALL	2032	-0.0172754	0.0239078	0.470021	0.000240829	-0.00216161	0.0236495	0.927183	3.75713e-06	0.998245
PTPRN2:Q92932:OID20912:v1:Neurology	PTPRN2	PREVALENT	CKD_GWAS_signif	ALL	1832	0.107045	0.02691	7.2329e-05	0.00771886	0.107548	0.0267443	6.03202e-05	0.00778219	0.0131334
PTPRN2:Q92932:OID20912:v1:Neurology	PTPRN2	INCIDENT	CKD_GWAS_signif	ALL	2032	0.0659007	0.0236536	0.00538603	0.0035672	0.0660158	0.0232865	0.00463069	0.00359959	0.251348
PTPRN2:Q92932:OID20912:v1:Neurology	PTPRN2	PREVALENT	T2D_GWAS_signif	ALL	1832	0.033645	0.027156	0.215527	0.000754816	0.00806727	0.0272458	0.767195	4.25771e-05	0.468748
PTPRN2:Q92932:OID20912:v1:Neurology	PTPRN2	INCIDENT	T2D_GWAS_signif	ALL	2032	-0.0105046	0.023737	0.658145	9.0347e-05	-0.033162	0.023567	0.159546	0.000889577	0.925709
PTPRN2:Q92932:OID20912:v1:Neurology	PTPRN2	PREVALENT	CAD_GWAS_signif	ALL	1832	-0.0168177	0.0269175	0.53219	0.000192079	-0.0162023	0.0266719	0.54362	0.000179183	0.999709
PTPRN2:Q92932:OID20912:v1:Neurology	PTPRN2	INCIDENT	CAD_GWAS_signif	ALL	2032	0.0171628	0.0237454	0.469898	0.000240962	0.0176304	0.0234469	0.452183	0.000254203	0.977515
PTPRN2:Q92932:OID20912:v1:Neurology	PTPRN2	PREVALENT	obesity	ALL	1832	-0.0142522	0.0269948	0.597592	0.000137165	0.00488117	0.0268889	0.855972	1.60044e-05	0.79859
PTPRN2:Q92932:OID20912:v1:Neurology	PTPRN2	INCIDENT	obesity	ALL	2032	-0.0198223	0.023679	0.402624	0.0003232	-0.00510312	0.0233986	0.827378	2.1391e-05	0.994445
PTPRN2:Q92932:OID20912:v1:Neurology	PTPRN2	PREVALENT	liver_lipid	ALL	1832	-0.0106443	0.0270735	0.694246	7.60704e-05	-0.0171898	0.0269341	0.523416	0.000197778	0.904089
PTPRN2:Q92932:OID20912:v1:Neurology	PTPRN2	INCIDENT	liver_lipid	ALL	2032	0.0172525	0.0237844	0.46831	0.00024269	0.0193021	0.0234305	0.410152	0.000305103	0.717847
PTPRN2:Q92932:OID20912:v1:Neurology	PTPRN2	PREVALENT	proinsulin	ALL	1832	-0.000128509	0.027038	0.996208	1.11181e-08	-0.00820663	0.0268858	0.760219	4.52486e-05	0.999328
PTPRN2:Q92932:OID20912:v1:Neurology	PTPRN2	INCIDENT	proinsulin	ALL	2032	-0.0283844	0.0237667	0.232507	0.000657589	-0.0357927	0.0234132	0.126491	0.00104978	0.738314
PTPRN2:Q92932:OID20912:v1:Neurology	PTPRN2	PREVALENT	beta_cell	ALL	1832	0.0575399	0.0270733	0.0336966	0.00221747	0.0381556	0.0270962	0.159262	0.000961956	0.675276
PTPRN2:Q92932:OID20912:v1:Neurology	PTPRN2	INCIDENT	beta_cell	ALL	2032	-0.020273	0.0237394	0.393218	0.000336344	-0.0428945	0.0234879	0.0679665	0.00149736	0.912522
PTPRN2:Q92932:OID20912:v1:Neurology	PTPRN2	PREVALENT	lipodystrophy	ALL	1832	-0.00463012	0.0269051	0.863386	1.45753e-05	-0.0209291	0.0268632	0.436026	0.000294699	0.994833
PTPRN2:Q92932:OID20912:v1:Neurology	PTPRN2	INCIDENT	lipodystrophy	ALL	2032	-0.0115921	0.0236912	0.624685	0.000110444	-0.0134865	0.023361	0.563798	0.000149862	0.924052
PTPRN2:Q92932:OID20912:v1:Neurology	PTPRN2	PREVALENT	T2D.V2_EUR_prscs	DISC	1007	-0.0398551	0.0350858	0.256271	0.00121293	-0.0527745	0.0349132	0.130971	0.0021113	0.601786
PTPRN2:Q92932:OID20912:v1:Neurology	PTPRN2	INCIDENT	T2D.V2_EUR_prscs	DISC	1201	-0.00791323	0.0310136	0.79865	5.32002e-05	-0.00657122	0.0304867	0.829382	3.67464e-05	0.999339
PTPRN2:Q92932:OID20912:v1:Neurology	PTPRN2	PREVALENT	CAD_EUR_prscs	DISC	1007	0.0237106	0.0350226	0.498565	0.000431219	0.018326	0.0347807	0.598385	0.000257075	0.999945
PTPRN2:Q92932:OID20912:v1:Neurology	PTPRN2	INCIDENT	CAD_EUR_prscs	DISC	1201	0.0549927	0.0311154	0.0774302	0.00254574	0.0504383	0.0304762	0.0981982	0.00216133	0.695946
PTPRN2:Q92932:OID20912:v1:Neurology	PTPRN2	PREVALENT	CKD_TA_prscs	DISC	1007	0.131197	0.0351278	0.000198989	0.0129404	0.146224	0.0349119	3.07217e-05	0.0159529	0.00530782
PTPRN2:Q92932:OID20912:v1:Neurology	PTPRN2	INCIDENT	CKD_TA_prscs	DISC	1201	0.0322091	0.0307983	0.295871	0.000892939	0.0460042	0.0302764	0.128919	0.00182252	0.816937
PTPRN2:Q92932:OID20912:v1:Neurology	PTPRN2	PREVALENT	BMI.V1_EUR_prscs	DISC	1007	-0.0660892	0.035197	0.0607281	0.00330648	-0.0174481	0.0369582	0.636962	0.000206395	0.298065
PTPRN2:Q92932:OID20912:v1:Neurology	PTPRN2	INCIDENT	BMI.V1_EUR_prscs	DISC	1201	-0.101223	0.0307895	0.00104113	0.00875017	-0.0404373	0.0318525	0.204515	0.001273	0.0359195
PTPRN2:Q92932:OID20912:v1:Neurology	PTPRN2	PREVALENT	NASH_biomarker_GRS	DISC	1007	-0.0521761	0.0355916	0.142988	0.00201831	-0.0579688	0.0353798	0.101656	0.00247956	0.589833
PTPRN2:Q92932:OID20912:v1:Neurology	PTPRN2	INCIDENT	NASH_biomarker_GRS	DISC	1201	0.0186782	0.0310166	0.547159	0.000296266	0.0125172	0.0304352	0.680949	0.000133771	0.876051
PTPRN2:Q92932:OID20912:v1:Neurology	PTPRN2	PREVALENT	BMI_GWAS_signif	DISC	1007	0.000226683	0.0354147	0.994894	3.85647e-08	0.0259561	0.0354223	0.463884	0.00049706	0.998676
PTPRN2:Q92932:OID20912:v1:Neurology	PTPRN2	INCIDENT	BMI_GWAS_signif	DISC	1201	-0.0397189	0.0307209	0.196308	0.00136404	-0.0241872	0.0302745	0.424497	0.000504588	0.965611
PTPRN2:Q92932:OID20912:v1:Neurology	PTPRN2	PREVALENT	CKD_GWAS_signif	DISC	1007	0.0982925	0.0353207	0.0054949	0.00723073	0.108392	0.0351423	0.00209899	0.00872404	0.0948629
PTPRN2:Q92932:OID20912:v1:Neurology	PTPRN2	INCIDENT	CKD_GWAS_signif	DISC	1201	0.0611055	0.0306516	0.0464379	0.00323658	0.0581366	0.0300377	0.0531811	0.00295329	0.601119
PTPRN2:Q92932:OID20912:v1:Neurology	PTPRN2	PREVALENT	T2D_GWAS_signif	DISC	1007	-0.00909542	0.0352664	0.796535	6.26055e-05	-0.0384138	0.035482	0.27925	0.0010843	0.971538
PTPRN2:Q92932:OID20912:v1:Neurology	PTPRN2	INCIDENT	T2D_GWAS_signif	DISC	1201	-0.0337204	0.0308135	0.274037	0.000977651	-0.0558645	0.0303988	0.0663631	0.00266342	0.856561
PTPRN2:Q92932:OID20912:v1:Neurology	PTPRN2	PREVALENT	CAD_GWAS_signif	DISC	1007	0.00792338	0.0351609	0.821758	4.77967e-05	0.00484154	0.0348833	0.889644	1.78423e-05	0.998887
PTPRN2:Q92932:OID20912:v1:Neurology	PTPRN2	INCIDENT	CAD_GWAS_signif	DISC	1201	0.0209089	0.0308792	0.498466	0.000374536	0.0220983	0.030252	0.465252	0.000421858	0.94137
PTPRN2:Q92932:OID20912:v1:Neurology	PTPRN2	PREVALENT	obesity	DISC	1007	-0.0225304	0.0353954	0.52458	0.000381224	-0.00680053	0.03531	0.847318	3.43558e-05	0.899934
PTPRN2:Q92932:OID20912:v1:Neurology	PTPRN2	INCIDENT	obesity	DISC	1201	-0.0239766	0.0309662	0.438924	0.000489672	-0.00686036	0.0304179	0.821602	4.02325e-05	0.87848
PTPRN2:Q92932:OID20912:v1:Neurology	PTPRN2	PREVALENT	liver_lipid	DISC	1007	-0.0812194	0.0353757	0.0218977	0.00493435	-0.0872848	0.0351942	0.0133081	0.00566039	0.685871
PTPRN2:Q92932:OID20912:v1:Neurology	PTPRN2	INCIDENT	liver_lipid	DISC	1201	0.00212102	0.0308444	0.945189	3.86428e-06	0.00374959	0.0302176	0.901269	1.21788e-05	0.981234
PTPRN2:Q92932:OID20912:v1:Neurology	PTPRN2	PREVALENT	proinsulin	DISC	1007	0.026138	0.0355905	0.462879	0.000507401	0.0107724	0.0354061	0.761001	8.57348e-05	0.896596
PTPRN2:Q92932:OID20912:v1:Neurology	PTPRN2	INCIDENT	proinsulin	DISC	1201	-0.042355	0.0307954	0.169286	0.00154332	-0.0424762	0.0301813	0.159592	0.00156395	0.928549
PTPRN2:Q92932:OID20912:v1:Neurology	PTPRN2	PREVALENT	beta_cell	DISC	1007	-0.00743083	0.0355118	0.834298	4.12126e-05	-0.0237047	0.0354254	0.503568	0.000414533	0.997934
PTPRN2:Q92932:OID20912:v1:Neurology	PTPRN2	INCIDENT	beta_cell	DISC	1201	-0.0335104	0.0308087	0.276959	0.000965826	-0.0575405	0.030328	0.0580444	0.00283827	0.787703
PTPRN2:Q92932:OID20912:v1:Neurology	PTPRN2	PREVALENT	lipodystrophy	DISC	1007	-0.0247179	0.0350999	0.48147	0.000466558	-0.0424061	0.0350031	0.226008	0.00135737	0.940157
PTPRN2:Q92932:OID20912:v1:Neurology	PTPRN2	INCIDENT	lipodystrophy	DISC	1201	-0.0379055	0.0306354	0.216224	0.00124944	-0.0380157	0.0300442	0.206012	0.00126462	0.975336
PTPRR:Q15256:OID31099:v1:Neurology_II	PTPRR	PREVALENT	T2D.V2_EUR_prscs	ALL	1861	0.0120557	0.0275806	0.662085	9.52739e-05	-0.00497075	0.0272323	0.855186	1.61398e-05	0.818558
PTPRR:Q15256:OID31099:v1:Neurology_II	PTPRR	INCIDENT	T2D.V2_EUR_prscs	ALL	2066	0.00735773	0.0233669	0.752887	4.46799e-05	0.000363902	0.0230907	0.987428	1.08964e-07	0.984059
PTPRR:Q15256:OID31099:v1:Neurology_II	PTPRR	PREVALENT	CAD_EUR_prscs	ALL	1861	0.0285248	0.0264389	0.280779	0.000580122	0.023514	0.0260302	0.366469	0.000395121	0.999224
PTPRR:Q15256:OID31099:v1:Neurology_II	PTPRR	INCIDENT	CAD_EUR_prscs	ALL	2066	0.0425464	0.0234692	0.0700032	0.00147865	0.0461078	0.0230861	0.0459379	0.00174649	0.608915
PTPRR:Q15256:OID31099:v1:Neurology_II	PTPRR	PREVALENT	CKD_TA_prscs	ALL	1861	0.0929394	0.0265804	0.000482756	0.00605593	0.114628	0.0261755	1.26014e-05	0.00919139	0.00557631
PTPRR:Q15256:OID31099:v1:Neurology_II	PTPRR	INCIDENT	CKD_TA_prscs	ALL	2066	0.0787314	0.023134	0.000678927	0.00518971	0.0876462	0.0228241	0.000126845	0.00642182	0.0120244
PTPRR:Q15256:OID31099:v1:Neurology_II	PTPRR	PREVALENT	BMI.V1_EUR_prscs	ALL	1861	-0.0785594	0.0266466	0.0032375	0.00431383	-0.0110967	0.0275874	0.687556	7.83717e-05	0.0268877
PTPRR:Q15256:OID31099:v1:Neurology_II	PTPRR	INCIDENT	BMI.V1_EUR_prscs	ALL	2066	-0.0576157	0.0232654	0.0133512	0.00275542	-0.00482853	0.0237508	0.838921	1.81323e-05	0.128696
PTPRR:Q15256:OID31099:v1:Neurology_II	PTPRR	PREVALENT	NASH_biomarker_GRS	ALL	1861	-0.0313173	0.0266303	0.239751	0.000689163	-0.0397954	0.0262694	0.129977	0.00111029	0.519813
PTPRR:Q15256:OID31099:v1:Neurology_II	PTPRR	INCIDENT	NASH_biomarker_GRS	ALL	2066	-0.00946215	0.0232578	0.68417	7.4586e-05	-0.0127103	0.0229536	0.579818	0.000134504	0.935307
PTPRR:Q15256:OID31099:v1:Neurology_II	PTPRR	PREVALENT	BMI_GWAS_signif	ALL	1861	0.0182636	0.0266842	0.493788	0.000233557	0.0529364	0.0264685	0.0456543	0.00193333	0.909285
PTPRR:Q15256:OID31099:v1:Neurology_II	PTPRR	INCIDENT	BMI_GWAS_signif	ALL	2066	-0.0106082	0.0233723	0.649966	9.28288e-05	0.0037518	0.0230975	0.870981	1.15752e-05	0.998245
PTPRR:Q15256:OID31099:v1:Neurology_II	PTPRR	PREVALENT	CKD_GWAS_signif	ALL	1861	0.0989032	0.0264455	0.000189856	0.0069215	0.101806	0.0260533	9.66968e-05	0.00733415	0.0173069
PTPRR:Q15256:OID31099:v1:Neurology_II	PTPRR	INCIDENT	CKD_GWAS_signif	ALL	2066	0.0559972	0.0231387	0.015606	0.00263171	0.057553	0.0227754	0.0115815	0.00279255	0.398971
PTPRR:Q15256:OID31099:v1:Neurology_II	PTPRR	PREVALENT	T2D_GWAS_signif	ALL	1861	0.0346938	0.0266857	0.193736	0.000842135	0.00369828	0.0265092	0.889063	9.42827e-06	0.444774
PTPRR:Q15256:OID31099:v1:Neurology_II	PTPRR	INCIDENT	T2D_GWAS_signif	ALL	2066	-0.0184758	0.023242	0.426747	0.000284691	-0.0428217	0.0230674	0.0635478	0.00150927	0.810387
PTPRR:Q15256:OID31099:v1:Neurology_II	PTPRR	PREVALENT	CAD_GWAS_signif	ALL	1861	-0.00287871	0.0264554	0.913363	5.90479e-06	-0.00688448	0.026045	0.791556	3.3846e-05	0.999709
PTPRR:Q15256:OID31099:v1:Neurology_II	PTPRR	INCIDENT	CAD_GWAS_signif	ALL	2066	0.00373418	0.0232178	0.872242	1.16571e-05	0.00420803	0.0229108	0.854291	1.47998e-05	0.995674
PTPRR:Q15256:OID31099:v1:Neurology_II	PTPRR	PREVALENT	obesity	ALL	1861	-0.0106944	0.026534	0.686963	8.10046e-05	0.00924591	0.0262129	0.724337	6.02657e-05	0.839367
PTPRR:Q15256:OID31099:v1:Neurology_II	PTPRR	INCIDENT	obesity	ALL	2066	-0.00929511	0.0231578	0.688183	7.25986e-05	0.0070979	0.0228791	0.756415	4.22229e-05	0.994445
PTPRR:Q15256:OID31099:v1:Neurology_II	PTPRR	PREVALENT	liver_lipid	ALL	1861	-0.0362627	0.0266306	0.173465	0.000923748	-0.040978	0.0262734	0.119013	0.00117681	0.675716
PTPRR:Q15256:OID31099:v1:Neurology_II	PTPRR	INCIDENT	liver_lipid	ALL	2066	-0.0190653	0.0232415	0.412134	0.000303156	-0.017692	0.0228886	0.439637	0.000262043	0.675807
PTPRR:Q15256:OID31099:v1:Neurology_II	PTPRR	PREVALENT	proinsulin	ALL	1861	-0.0207948	0.0265986	0.434434	0.00030471	-0.0315134	0.0262267	0.229687	0.000698846	0.952034
PTPRR:Q15256:OID31099:v1:Neurology_II	PTPRR	INCIDENT	proinsulin	ALL	2066	-0.0191896	0.0232068	0.408395	0.000308037	-0.0262347	0.0228605	0.251274	0.0005774	0.816179
PTPRR:Q15256:OID31099:v1:Neurology_II	PTPRR	PREVALENT	beta_cell	ALL	1861	0.045102	0.0266086	0.0902452	0.00143053	0.0200137	0.0263621	0.447843	0.000279116	0.778849
PTPRR:Q15256:OID31099:v1:Neurology_II	PTPRR	INCIDENT	beta_cell	ALL	2066	-0.00766841	0.0232134	0.741174	4.91769e-05	-0.0289402	0.0229516	0.207484	0.000696976	0.983917
PTPRR:Q15256:OID31099:v1:Neurology_II	PTPRR	PREVALENT	lipodystrophy	ALL	1861	-0.0254462	0.0264103	0.335427	0.000462721	-0.0463847	0.0260764	0.075442	0.00153009	0.994833
PTPRR:Q15256:OID31099:v1:Neurology_II	PTPRR	INCIDENT	lipodystrophy	ALL	2066	-0.00152615	0.0231668	0.947483	1.95574e-06	-0.00350895	0.0228387	0.877909	1.0356e-05	0.98963
PTPRR:Q15256:OID31099:v1:Neurology_II	PTPRR	PREVALENT	T2D.V2_EUR_prscs	DISC	1017	-0.0357026	0.0345981	0.302367	0.0010102	-0.0492345	0.0343399	0.151973	0.00190322	0.636939
PTPRR:Q15256:OID31099:v1:Neurology_II	PTPRR	INCIDENT	T2D.V2_EUR_prscs	DISC	1223	-0.00724258	0.0310252	0.815459	4.30188e-05	-0.00585816	0.0305972	0.848198	2.81794e-05	0.999339
PTPRR:Q15256:OID31099:v1:Neurology_II	PTPRR	PREVALENT	CAD_EUR_prscs	DISC	1017	0.0444486	0.0344705	0.197545	0.00157639	0.037573	0.0341543	0.271568	0.00112148	0.999945
PTPRR:Q15256:OID31099:v1:Neurology_II	PTPRR	INCIDENT	CAD_EUR_prscs	DISC	1223	0.0390375	0.0310651	0.209137	0.00124495	0.0348059	0.0305306	0.254507	0.000998017	0.793911
PTPRR:Q15256:OID31099:v1:Neurology_II	PTPRR	PREVALENT	CKD_TA_prscs	DISC	1017	0.109604	0.0346396	0.00160434	0.00941029	0.128472	0.0343623	0.000195912	0.012783	0.0223543
PTPRR:Q15256:OID31099:v1:Neurology_II	PTPRR	INCIDENT	CKD_TA_prscs	DISC	1223	0.0602846	0.0307525	0.0501964	0.00302376	0.0703599	0.0303033	0.0204128	0.00412523	0.413382
PTPRR:Q15256:OID31099:v1:Neurology_II	PTPRR	PREVALENT	BMI.V1_EUR_prscs	DISC	1017	-0.0900735	0.0346803	0.00954081	0.00636189	-0.0381614	0.0362999	0.293396	0.00102427	0.0980769
PTPRR:Q15256:OID31099:v1:Neurology_II	PTPRR	INCIDENT	BMI.V1_EUR_prscs	DISC	1223	-0.102289	0.0308032	0.00092553	0.00862408	-0.0460362	0.0319964	0.150479	0.00158859	0.0335712
PTPRR:Q15256:OID31099:v1:Neurology_II	PTPRR	PREVALENT	NASH_biomarker_GRS	DISC	1017	-0.0620926	0.0351471	0.0776044	0.00295451	-0.0670727	0.0348503	0.054577	0.00342356	0.433102
PTPRR:Q15256:OID31099:v1:Neurology_II	PTPRR	INCIDENT	NASH_biomarker_GRS	DISC	1223	-0.000534153	0.0310211	0.986265	2.34066e-07	-0.00689585	0.0305425	0.821413	3.91862e-05	0.997299
PTPRR:Q15256:OID31099:v1:Neurology_II	PTPRR	PREVALENT	BMI_GWAS_signif	DISC	1017	0.0181083	0.0348857	0.603827	0.000255819	0.0431479	0.0347548	0.214727	0.00142781	0.998312
PTPRR:Q15256:OID31099:v1:Neurology_II	PTPRR	INCIDENT	BMI_GWAS_signif	DISC	1223	-0.0333361	0.0306733	0.277343	0.000931521	-0.0188582	0.0303107	0.533958	0.000297474	0.965611
PTPRR:Q15256:OID31099:v1:Neurology_II	PTPRR	PREVALENT	CKD_GWAS_signif	DISC	1017	0.0796895	0.0347283	0.0219674	0.00497345	0.0917675	0.0344755	0.00790236	0.00652576	0.193946
PTPRR:Q15256:OID31099:v1:Neurology_II	PTPRR	INCIDENT	CKD_GWAS_signif	DISC	1223	0.0376054	0.0307276	0.221263	0.00118089	0.0357175	0.0302143	0.237392	0.00107301	0.744594
PTPRR:Q15256:OID31099:v1:Neurology_II	PTPRR	PREVALENT	T2D_GWAS_signif	DISC	1017	0.0100243	0.0347664	0.773155	7.89479e-05	-0.0215515	0.0348872	0.536889	0.00035394	0.965622
PTPRR:Q15256:OID31099:v1:Neurology_II	PTPRR	INCIDENT	T2D_GWAS_signif	DISC	1223	-0.0392437	0.0307904	0.202724	0.00128064	-0.059645	0.0304755	0.0505694	0.00293498	0.775044
PTPRR:Q15256:OID31099:v1:Neurology_II	PTPRR	PREVALENT	CAD_GWAS_signif	DISC	1017	0.0308574	0.0346005	0.372713	0.000754722	0.0247281	0.034256	0.470556	0.000483227	0.998887
PTPRR:Q15256:OID31099:v1:Neurology_II	PTPRR	INCIDENT	CAD_GWAS_signif	DISC	1223	-0.00397637	0.0308269	0.897387	1.3135e-05	-0.0039721	0.0303019	0.895731	1.32094e-05	0.990072
PTPRR:Q15256:OID31099:v1:Neurology_II	PTPRR	PREVALENT	obesity	DISC	1017	-0.0121908	0.0348861	0.72683	0.000115958	0.00398579	0.0346846	0.908536	1.22527e-05	0.934086
PTPRR:Q15256:OID31099:v1:Neurology_II	PTPRR	INCIDENT	obesity	DISC	1223	-0.0257588	0.0309033	0.404718	0.000548155	-0.00789724	0.03049	0.795673	5.157e-05	0.862606
PTPRR:Q15256:OID31099:v1:Neurology_II	PTPRR	PREVALENT	liver_lipid	DISC	1017	-0.0952126	0.0348387	0.00639205	0.00703879	-0.0997123	0.0345676	0.00400767	0.00765376	0.540674
PTPRR:Q15256:OID31099:v1:Neurology_II	PTPRR	INCIDENT	liver_lipid	DISC	1223	-0.0562892	0.0307723	0.0676216	0.00263397	-0.0558028	0.0302476	0.0653109	0.00260885	0.338193
PTPRR:Q15256:OID31099:v1:Neurology_II	PTPRR	PREVALENT	proinsulin	DISC	1017	0.00477843	0.0350181	0.891489	1.76836e-05	-0.0104847	0.0347281	0.762787	8.45653e-05	0.988725
PTPRR:Q15256:OID31099:v1:Neurology_II	PTPRR	INCIDENT	proinsulin	DISC	1223	-0.0148648	0.0307374	0.628757	0.000184593	-0.0145237	0.0302287	0.630991	0.000177425	0.96789
PTPRR:Q15256:OID31099:v1:Neurology_II	PTPRR	PREVALENT	beta_cell	DISC	1017	0.0103247	0.0349472	0.767724	8.28865e-05	-0.00728243	0.0347598	0.834097	4.07249e-05	0.997934
PTPRR:Q15256:OID31099:v1:Neurology_II	PTPRR	INCIDENT	beta_cell	DISC	1223	-0.0104238	0.0307752	0.734891	9.05584e-05	-0.0331163	0.0304233	0.276591	0.00090995	0.961968
PTPRR:Q15256:OID31099:v1:Neurology_II	PTPRR	PREVALENT	lipodystrophy	DISC	1017	-0.0407854	0.0345537	0.238153	0.00132125	-0.0603004	0.0343653	0.0796328	0.00284764	0.933764
PTPRR:Q15256:OID31099:v1:Neurology_II	PTPRR	INCIDENT	lipodystrophy	DISC	1223	-0.0260766	0.0306384	0.394883	0.00057151	-0.0260062	0.0301478	0.388522	0.000571679	0.999516
PTPRS:Q13332:OID20306:v1:Cardiometabolic	PTPRS	PREVALENT	T2D.V2_EUR_prscs	ALL	1874	-0.00142804	0.0267519	0.957434	1.4615e-06	0.00411122	0.0268733	0.878427	1.21321e-05	0.98105
PTPRS:Q13332:OID20306:v1:Cardiometabolic	PTPRS	INCIDENT	T2D.V2_EUR_prscs	ALL	2081	-0.00129947	0.0229498	0.954852	1.49791e-06	-0.00241332	0.0230856	0.916753	5.14873e-06	0.993035
PTPRS:Q13332:OID20306:v1:Cardiometabolic	PTPRS	PREVALENT	CAD_EUR_prscs	ALL	1874	0.0082933	0.0256778	0.746751	5.34988e-05	0.00481237	0.0257209	0.851604	1.81459e-05	0.999224
PTPRS:Q13332:OID20306:v1:Cardiometabolic	PTPRS	INCIDENT	CAD_EUR_prscs	ALL	2081	-0.00946078	0.023086	0.681992	7.8457e-05	-0.00935565	0.0231263	0.685854	7.71005e-05	0.909735
PTPRS:Q13332:OID20306:v1:Cardiometabolic	PTPRS	PREVALENT	CKD_TA_prscs	ALL	1874	0.0899665	0.0257737	0.000493395	0.00620772	0.0879435	0.0258979	0.000699245	0.00593937	0.00562241
PTPRS:Q13332:OID20306:v1:Cardiometabolic	PTPRS	INCIDENT	CKD_TA_prscs	ALL	2081	0.0600027	0.0227204	0.00833189	0.00324733	0.0606682	0.0228148	0.00789593	0.00331982	0.0749106
PTPRS:Q13332:OID20306:v1:Cardiometabolic	PTPRS	PREVALENT	BMI.V1_EUR_prscs	ALL	1874	0.0154078	0.025918	0.552263	0.000181228	0.00353851	0.0272639	0.896749	8.73177e-06	0.775097
PTPRS:Q13332:OID20306:v1:Cardiometabolic	PTPRS	INCIDENT	BMI.V1_EUR_prscs	ALL	2081	0.0211682	0.0228557	0.354469	0.000400597	0.0150895	0.0236671	0.523825	0.000191481	0.765716
PTPRS:Q13332:OID20306:v1:Cardiometabolic	PTPRS	PREVALENT	NASH_biomarker_GRS	ALL	1874	-0.0408022	0.0258419	0.114529	0.00127689	-0.0436117	0.0259507	0.0930225	0.00146173	0.368214
PTPRS:Q13332:OID20306:v1:Cardiometabolic	PTPRS	INCIDENT	NASH_biomarker_GRS	ALL	2081	0.00357655	0.0228237	0.875494	1.14726e-05	0.00389556	0.0229147	0.865025	1.36164e-05	0.968556
PTPRS:Q13332:OID20306:v1:Cardiometabolic	PTPRS	PREVALENT	BMI_GWAS_signif	ALL	1874	-0.0152475	0.0259001	0.556133	0.000177722	-0.0195951	0.0261724	0.454139	0.000290479	0.91795
PTPRS:Q13332:OID20306:v1:Cardiometabolic	PTPRS	INCIDENT	BMI_GWAS_signif	ALL	2081	-0.00108815	0.0229584	0.962202	1.04955e-06	0.000268365	0.0230882	0.990727	6.36545e-08	0.998245
PTPRS:Q13332:OID20306:v1:Cardiometabolic	PTPRS	PREVALENT	CKD_GWAS_signif	ALL	1874	0.0595379	0.0257362	0.0208124	0.00273684	0.0605359	0.0258105	0.0191149	0.00284281	0.180534
PTPRS:Q13332:OID20306:v1:Cardiometabolic	PTPRS	INCIDENT	CKD_GWAS_signif	ALL	2081	0.0520203	0.0227223	0.0221589	0.00244248	0.0531529	0.0227497	0.0195676	0.00256493	0.470745
PTPRS:Q13332:OID20306:v1:Cardiometabolic	PTPRS	PREVALENT	T2D_GWAS_signif	ALL	1874	-0.00866	0.0259028	0.738172	5.73251e-05	-0.00241969	0.0261806	0.926372	4.4279e-06	0.86288
PTPRS:Q13332:OID20306:v1:Cardiometabolic	PTPRS	INCIDENT	T2D_GWAS_signif	ALL	2081	0.0124068	0.0227842	0.586133	0.000138517	0.0136668	0.0230399	0.553127	0.00016575	0.891941
PTPRS:Q13332:OID20306:v1:Cardiometabolic	PTPRS	PREVALENT	CAD_GWAS_signif	ALL	1874	-0.0136117	0.0256774	0.596106	0.000144106	-0.0210792	0.0257248	0.412661	0.000347922	0.999709
PTPRS:Q13332:OID20306:v1:Cardiometabolic	PTPRS	INCIDENT	CAD_GWAS_signif	ALL	2081	0.00219086	0.022787	0.923415	4.31885e-06	0.002983	0.0228798	0.896281	8.00855e-06	0.995674
PTPRS:Q13332:OID20306:v1:Cardiometabolic	PTPRS	PREVALENT	obesity	ALL	1874	0.00248604	0.0257702	0.923158	4.7732e-06	-0.00295009	0.0259141	0.909377	6.71795e-06	0.967797
PTPRS:Q13332:OID20306:v1:Cardiometabolic	PTPRS	INCIDENT	obesity	ALL	2081	0.00925609	0.0227382	0.683998	7.74143e-05	0.0118369	0.0228338	0.604242	0.000126595	0.994445
PTPRS:Q13332:OID20306:v1:Cardiometabolic	PTPRS	PREVALENT	liver_lipid	ALL	1874	0.0105644	0.0258415	0.682725	8.57117e-05	0.0174012	0.0259759	0.50301	0.000232567	0.899691
PTPRS:Q13332:OID20306:v1:Cardiometabolic	PTPRS	INCIDENT	liver_lipid	ALL	2081	0.0613867	0.022816	0.00719285	0.00337002	0.0586186	0.0228566	0.0104009	0.00308874	0.0927419
PTPRS:Q13332:OID20306:v1:Cardiometabolic	PTPRS	PREVALENT	proinsulin	ALL	1874	-0.0267004	0.0257868	0.300608	0.000549557	-0.0205024	0.0258729	0.428216	0.000325394	0.892714
PTPRS:Q13332:OID20306:v1:Cardiometabolic	PTPRS	INCIDENT	proinsulin	ALL	2081	-0.0168567	0.0228131	0.460052	0.000255017	-0.0137115	0.022866	0.54881	0.000169382	0.837494
PTPRS:Q13332:OID20306:v1:Cardiometabolic	PTPRS	PREVALENT	beta_cell	ALL	1874	0.0437803	0.0258406	0.090391	0.00146992	0.0475891	0.0260601	0.0679969	0.00172543	0.778849
PTPRS:Q13332:OID20306:v1:Cardiometabolic	PTPRS	INCIDENT	beta_cell	ALL	2081	0.00616605	0.0227995	0.786844	3.41712e-05	0.00836594	0.0229374	0.715352	6.26711e-05	0.988346
PTPRS:Q13332:OID20306:v1:Cardiometabolic	PTPRS	PREVALENT	lipodystrophy	ALL	1874	-0.00367219	0.0256447	0.886152	1.05167e-05	-0.00176708	0.0258307	0.945467	2.42595e-06	0.994833
PTPRS:Q13332:OID20306:v1:Cardiometabolic	PTPRS	INCIDENT	lipodystrophy	ALL	2081	-0.0163619	0.0227379	0.471862	0.000241863	-0.0172077	0.0228012	0.450528	0.000268264	0.898509
PTPRS:Q13332:OID20306:v1:Cardiometabolic	PTPRS	PREVALENT	T2D.V2_EUR_prscs	DISC	1027	0.0194811	0.0341439	0.56843	0.000314123	0.0245191	0.0343294	0.475258	0.000494528	0.806167
PTPRS:Q13332:OID20306:v1:Cardiometabolic	PTPRS	INCIDENT	T2D.V2_EUR_prscs	DISC	1225	0.00503262	0.0297868	0.865862	2.29626e-05	0.00274132	0.0299294	0.927037	6.772e-06	0.999339
PTPRS:Q13332:OID20306:v1:Cardiometabolic	PTPRS	PREVALENT	CAD_EUR_prscs	DISC	1027	0.0306204	0.034057	0.368826	0.000779635	0.0350102	0.034154	0.305588	0.00101807	0.999945
PTPRS:Q13332:OID20306:v1:Cardiometabolic	PTPRS	INCIDENT	CAD_EUR_prscs	DISC	1225	0.0289482	0.0298551	0.332434	0.000755702	0.0299223	0.0298735	0.316728	0.000809172	0.810721
PTPRS:Q13332:OID20306:v1:Cardiometabolic	PTPRS	PREVALENT	CKD_TA_prscs	DISC	1027	0.1188	0.0341618	0.000528381	0.0115299	0.119459	0.0343801	0.000534238	0.0115658	0.0104962
PTPRS:Q13332:OID20306:v1:Cardiometabolic	PTPRS	INCIDENT	CKD_TA_prscs	DISC	1225	0.0575581	0.0294838	0.051153	0.00305582	0.0571631	0.0296091	0.0537758	0.0029991	0.418913
PTPRS:Q13332:OID20306:v1:Cardiometabolic	PTPRS	PREVALENT	BMI.V1_EUR_prscs	DISC	1027	-0.00244791	0.0343766	0.943246	4.8945e-06	-0.0196168	0.0362929	0.588968	0.000283287	0.980139
PTPRS:Q13332:OID20306:v1:Cardiometabolic	PTPRS	INCIDENT	BMI.V1_EUR_prscs	DISC	1225	0.00343523	0.0296671	0.907837	1.07857e-05	-0.0131786	0.0312055	0.672873	0.000143947	0.9644
PTPRS:Q13332:OID20306:v1:Cardiometabolic	PTPRS	PREVALENT	NASH_biomarker_GRS	DISC	1027	-0.0453512	0.034697	0.1915	0.00164617	-0.0469879	0.034845	0.177818	0.00176044	0.663319
PTPRS:Q13332:OID20306:v1:Cardiometabolic	PTPRS	INCIDENT	NASH_biomarker_GRS	DISC	1225	-0.00895357	0.0297283	0.763331	7.29643e-05	-0.00805309	0.029808	0.787081	5.89152e-05	0.954104
PTPRS:Q13332:OID20306:v1:Cardiometabolic	PTPRS	PREVALENT	BMI_GWAS_signif	DISC	1027	-0.0333972	0.0344532	0.332613	0.000906116	-0.0371761	0.0347769	0.285341	0.00110708	0.998312
PTPRS:Q13332:OID20306:v1:Cardiometabolic	PTPRS	INCIDENT	BMI_GWAS_signif	DISC	1225	-0.0213079	0.0294834	0.470002	0.000419979	-0.0252643	0.029674	0.394724	0.000584776	0.976091
PTPRS:Q13332:OID20306:v1:Cardiometabolic	PTPRS	PREVALENT	CKD_GWAS_signif	DISC	1027	0.109593	0.0342207	0.00140654	0.0097965	0.112736	0.0344264	0.0010953	0.0102872	0.0530157
PTPRS:Q13332:OID20306:v1:Cardiometabolic	PTPRS	INCIDENT	CKD_GWAS_signif	DISC	1225	0.0330482	0.0294905	0.262671	0.00100916	0.0348182	0.0295299	0.238605	0.00112091	0.757905
PTPRS:Q13332:OID20306:v1:Cardiometabolic	PTPRS	PREVALENT	T2D_GWAS_signif	DISC	1027	-0.00899814	0.034335	0.793324	6.62895e-05	-0.00105963	0.0349164	0.975796	8.9329e-07	0.970205
PTPRS:Q13332:OID20306:v1:Cardiometabolic	PTPRS	INCIDENT	T2D_GWAS_signif	DISC	1225	-0.0103933	0.0295759	0.725342	9.933e-05	-0.00740176	0.0298782	0.804386	4.95376e-05	0.98702
PTPRS:Q13332:OID20306:v1:Cardiometabolic	PTPRS	PREVALENT	CAD_GWAS_signif	DISC	1027	0.0170131	0.0342185	0.619167	0.00023855	0.0160632	0.0343149	0.639812	0.000212492	0.998887
PTPRS:Q13332:OID20306:v1:Cardiometabolic	PTPRS	INCIDENT	CAD_GWAS_signif	DISC	1225	0.00553499	0.0296223	0.851809	2.80852e-05	0.00587529	0.0296505	0.842961	3.1694e-05	0.987859
PTPRS:Q13332:OID20306:v1:Cardiometabolic	PTPRS	PREVALENT	obesity	DISC	1027	-0.0145415	0.0344841	0.673346	0.000171612	-0.0175232	0.0347117	0.6138	0.000247118	0.923678
PTPRS:Q13332:OID20306:v1:Cardiometabolic	PTPRS	INCIDENT	obesity	DISC	1225	0.0101809	0.0296834	0.731672	9.46226e-05	0.00625281	0.0297797	0.833728	3.5587e-05	0.942434
PTPRS:Q13332:OID20306:v1:Cardiometabolic	PTPRS	PREVALENT	liver_lipid	DISC	1027	-0.029745	0.0344926	0.388702	0.000717282	-0.0267229	0.034684	0.441211	0.000575424	0.892358
PTPRS:Q13332:OID20306:v1:Cardiometabolic	PTPRS	INCIDENT	liver_lipid	DISC	1225	0.0532473	0.0295584	0.0718928	0.0026033	0.0541502	0.0295887	0.067491	0.00269586	0.344758
PTPRS:Q13332:OID20306:v1:Cardiometabolic	PTPRS	PREVALENT	proinsulin	DISC	1027	-0.00443347	0.034601	0.898071	1.5847e-05	-0.00111888	0.0347367	0.974311	1.00632e-06	0.99049
PTPRS:Q13332:OID20306:v1:Cardiometabolic	PTPRS	INCIDENT	proinsulin	DISC	1225	-0.00416724	0.0295605	0.887915	1.59868e-05	-0.00578666	0.0296039	0.84506	3.08417e-05	0.988079
PTPRS:Q13332:OID20306:v1:Cardiometabolic	PTPRS	PREVALENT	beta_cell	DISC	1027	0.0173763	0.0345233	0.614854	0.000244466	0.0237374	0.034809	0.495444	0.000450839	0.997934
PTPRS:Q13332:OID20306:v1:Cardiometabolic	PTPRS	INCIDENT	beta_cell	DISC	1225	-0.0114086	0.0295399	0.699411	0.000119973	-0.00559616	0.0297534	0.850843	2.85555e-05	0.953266
PTPRS:Q13332:OID20306:v1:Cardiometabolic	PTPRS	PREVALENT	lipodystrophy	DISC	1027	-0.00104338	0.0341742	0.97565	8.99764e-07	0.00661943	0.0344564	0.847696	3.57957e-05	0.998281
PTPRS:Q13332:OID20306:v1:Cardiometabolic	PTPRS	INCIDENT	lipodystrophy	DISC	1225	-0.0264779	0.0293903	0.367824	0.000652453	-0.0284423	0.0294534	0.334409	0.000752154	0.999516
PTPRZ1:P23471:OID30343:v1:Cardiometabolic_II	PTPRZ1	PREVALENT	T2D.V2_EUR_prscs	ALL	1864	-0.0616118	0.0236422	0.00923572	0.00328611	-0.0712177	0.0234118	0.00238473	0.0043881	0.121168
PTPRZ1:P23471:OID30343:v1:Cardiometabolic_II	PTPRZ1	INCIDENT	T2D.V2_EUR_prscs	ALL	2067	-0.0116424	0.0207703	0.575179	0.000130398	-0.0261904	0.0205298	0.202202	0.000656397	0.97549
PTPRZ1:P23471:OID30343:v1:Cardiometabolic_II	PTPRZ1	PREVALENT	CAD_EUR_prscs	ALL	1864	0.0138444	0.0227651	0.54317	0.00017959	0.0118602	0.0224925	0.598052	0.000132514	0.999224
PTPRZ1:P23471:OID30343:v1:Cardiometabolic_II	PTPRZ1	INCIDENT	CAD_EUR_prscs	ALL	2067	0.00762854	0.0208666	0.714712	5.54738e-05	0.0109969	0.0205567	0.592739	0.0001155	0.917327
PTPRZ1:P23471:OID30343:v1:Cardiometabolic_II	PTPRZ1	PREVALENT	CKD_TA_prscs	ALL	1864	-0.0170186	0.0229392	0.458244	0.000267252	-0.00388226	0.0227382	0.86445	1.38952e-05	0.645854
PTPRZ1:P23471:OID30343:v1:Cardiometabolic_II	PTPRZ1	INCIDENT	CKD_TA_prscs	ALL	2067	0.00767065	0.0206199	0.709931	5.74377e-05	0.0143701	0.0203642	0.480483	0.00020095	0.926271
PTPRZ1:P23471:OID30343:v1:Cardiometabolic_II	PTPRZ1	PREVALENT	BMI.V1_EUR_prscs	ALL	1864	-0.0283074	0.022971	0.217994	0.000736945	0.022774	0.0238641	0.340049	0.000433896	0.503064
PTPRZ1:P23471:OID30343:v1:Cardiometabolic_II	PTPRZ1	INCIDENT	BMI.V1_EUR_prscs	ALL	2067	-0.0721521	0.0206681	0.000491641	0.00502811	-0.0308164	0.0211298	0.144879	0.000857661	0.015216
PTPRZ1:P23471:OID30343:v1:Cardiometabolic_II	PTPRZ1	PREVALENT	NASH_biomarker_GRS	ALL	1864	0.01494	0.0229396	0.514951	0.000205963	0.0110551	0.0227272	0.626725	0.00011277	0.74187
PTPRZ1:P23471:OID30343:v1:Cardiometabolic_II	PTPRZ1	INCIDENT	NASH_biomarker_GRS	ALL	2067	0.00382878	0.0206857	0.853175	1.42204e-05	0.0011086	0.0204245	0.956719	1.18919e-06	0.968556
PTPRZ1:P23471:OID30343:v1:Cardiometabolic_II	PTPRZ1	PREVALENT	BMI_GWAS_signif	ALL	1864	-0.0430025	0.0229347	0.0609552	0.00170418	-0.0183975	0.0228925	0.421707	0.000307745	0.561198
PTPRZ1:P23471:OID30343:v1:Cardiometabolic_II	PTPRZ1	INCIDENT	BMI_GWAS_signif	ALL	2067	-0.0500439	0.020773	0.016082	0.00240209	-0.0336907	0.0205623	0.101482	0.00108218	0.894443
PTPRZ1:P23471:OID30343:v1:Cardiometabolic_II	PTPRZ1	PREVALENT	CKD_GWAS_signif	ALL	1864	0.0115623	0.0228454	0.61284	0.000124392	0.0135444	0.0226037	0.549108	0.000171115	0.829004
PTPRZ1:P23471:OID30343:v1:Cardiometabolic_II	PTPRZ1	INCIDENT	CKD_GWAS_signif	ALL	2067	-0.0298867	0.0206241	0.147462	0.000870741	-0.0261906	0.0203115	0.197392	0.000670582	0.789686
PTPRZ1:P23471:OID30343:v1:Cardiometabolic_II	PTPRZ1	PREVALENT	T2D_GWAS_signif	ALL	1864	-0.0424132	0.0229305	0.0645279	0.0016585	-0.0639737	0.0228462	0.00516217	0.00372126	0.244474
PTPRZ1:P23471:OID30343:v1:Cardiometabolic_II	PTPRZ1	INCIDENT	T2D_GWAS_signif	ALL	2067	-0.000645869	0.02065	0.975052	4.06056e-07	-0.0228305	0.0205047	0.26566	0.000500102	0.994581
PTPRZ1:P23471:OID30343:v1:Cardiometabolic_II	PTPRZ1	PREVALENT	CAD_GWAS_signif	ALL	1864	-0.0120196	0.0227597	0.597489	0.000135438	-0.018656	0.0224895	0.406907	0.000327891	0.999709
PTPRZ1:P23471:OID30343:v1:Cardiometabolic_II	PTPRZ1	INCIDENT	CAD_GWAS_signif	ALL	2067	-0.00343283	0.0206424	0.867938	1.14793e-05	-0.00363803	0.0203856	0.858379	1.28555e-05	0.995674
PTPRZ1:P23471:OID30343:v1:Cardiometabolic_II	PTPRZ1	PREVALENT	obesity	ALL	1864	-0.00188664	0.0228388	0.934173	3.31429e-06	0.00993641	0.0226573	0.661038	9.16673e-05	0.973224
PTPRZ1:P23471:OID30343:v1:Cardiometabolic_II	PTPRZ1	INCIDENT	obesity	ALL	2067	-0.0441194	0.0205706	0.0320901	0.00190506	-0.0341868	0.020335	0.0928856	0.00113925	0.936146
PTPRZ1:P23471:OID30343:v1:Cardiometabolic_II	PTPRZ1	PREVALENT	liver_lipid	ALL	1864	0.0148864	0.0228941	0.515627	0.000205302	0.0125366	0.0227031	0.580881	0.000145323	0.82006
PTPRZ1:P23471:OID30343:v1:Cardiometabolic_II	PTPRZ1	INCIDENT	liver_lipid	ALL	2067	0.0124965	0.0206782	0.545692	0.000151568	0.0157699	0.0203732	0.438992	0.000241778	0.769779
PTPRZ1:P23471:OID30343:v1:Cardiometabolic_II	PTPRZ1	PREVALENT	proinsulin	ALL	1864	-0.0256999	0.022869	0.261253	0.000612951	-0.03272	0.0226278	0.14835	0.000995521	0.876694
PTPRZ1:P23471:OID30343:v1:Cardiometabolic_II	PTPRZ1	INCIDENT	proinsulin	ALL	2067	-0.00936312	0.0206476	0.650258	8.53483e-05	-0.0176587	0.0203493	0.385619	0.000303853	0.905081
PTPRZ1:P23471:OID30343:v1:Cardiometabolic_II	PTPRZ1	PREVALENT	beta_cell	ALL	1864	0.00530526	0.022905	0.816859	2.60556e-05	-0.00687244	0.0227796	0.762921	4.33835e-05	0.980527
PTPRZ1:P23471:OID30343:v1:Cardiometabolic_II	PTPRZ1	INCIDENT	beta_cell	ALL	2067	0.0150828	0.0206472	0.465169	0.000221444	-0.0014278	0.0204293	0.944288	1.97168e-06	0.938289
PTPRZ1:P23471:OID30343:v1:Cardiometabolic_II	PTPRZ1	PREVALENT	lipodystrophy	ALL	1864	-0.00856682	0.0227365	0.706377	6.89475e-05	-0.0202803	0.0225865	0.369361	0.000384127	0.994833
PTPRZ1:P23471:OID30343:v1:Cardiometabolic_II	PTPRZ1	INCIDENT	lipodystrophy	ALL	2067	-0.0162899	0.0205906	0.428958	0.000259719	-0.0208506	0.0203053	0.304613	0.0004254	0.884203
PTPRZ1:P23471:OID30343:v1:Cardiometabolic_II	PTPRZ1	PREVALENT	T2D.V2_EUR_prscs	DISC	1021	-0.0379561	0.0302482	0.209846	0.001376	-0.0449352	0.0302055	0.137172	0.00191604	0.574397
PTPRZ1:P23471:OID30343:v1:Cardiometabolic_II	PTPRZ1	INCIDENT	T2D.V2_EUR_prscs	DISC	1220	0.00723878	0.0270847	0.789313	5.06022e-05	-0.000287366	0.0269064	0.99148	7.95227e-08	0.999339
PTPRZ1:P23471:OID30343:v1:Cardiometabolic_II	PTPRZ1	PREVALENT	CAD_EUR_prscs	DISC	1021	0.0200754	0.0302282	0.506767	0.000385893	0.0194476	0.0301089	0.518493	0.000361874	0.999945
PTPRZ1:P23471:OID30343:v1:Cardiometabolic_II	PTPRZ1	INCIDENT	CAD_EUR_prscs	DISC	1220	0.00478224	0.0270852	0.859882	2.20852e-05	0.00114368	0.0268104	0.965981	1.26864e-06	0.967485
PTPRZ1:P23471:OID30343:v1:Cardiometabolic_II	PTPRZ1	PREVALENT	CKD_TA_prscs	DISC	1021	-0.00936901	0.0304855	0.758661	8.2665e-05	0.00138373	0.0304728	0.963791	1.78931e-06	0.881606
PTPRZ1:P23471:OID30343:v1:Cardiometabolic_II	PTPRZ1	INCIDENT	CKD_TA_prscs	DISC	1220	-0.013207	0.026896	0.62349	0.000170789	-0.00577631	0.0267152	0.828856	3.2591e-05	0.927884
PTPRZ1:P23471:OID30343:v1:Cardiometabolic_II	PTPRZ1	PREVALENT	BMI.V1_EUR_prscs	DISC	1021	-0.0205881	0.030446	0.499065	0.000400063	0.0175579	0.0320164	0.583543	0.000260895	0.757486
PTPRZ1:P23471:OID30343:v1:Cardiometabolic_II	PTPRZ1	INCIDENT	BMI.V1_EUR_prscs	DISC	1220	-0.0703852	0.0269623	0.00915696	0.00479988	-0.033133	0.0281838	0.239995	0.000962357	0.125733
PTPRZ1:P23471:OID30343:v1:Cardiometabolic_II	PTPRZ1	PREVALENT	NASH_biomarker_GRS	DISC	1021	0.022092	0.0307678	0.472916	0.000451032	0.0177917	0.0306923	0.562267	0.000291492	0.863236
PTPRZ1:P23471:OID30343:v1:Cardiometabolic_II	PTPRZ1	INCIDENT	NASH_biomarker_GRS	DISC	1220	0.0259022	0.0270377	0.33826	0.00064969	0.0225035	0.0268186	0.401586	0.000490564	0.786475
PTPRZ1:P23471:OID30343:v1:Cardiometabolic_II	PTPRZ1	PREVALENT	BMI_GWAS_signif	DISC	1021	-0.0473252	0.0304396	0.120339	0.0021105	-0.0289149	0.0305642	0.344367	0.00077592	0.998312
PTPRZ1:P23471:OID30343:v1:Cardiometabolic_II	PTPRZ1	INCIDENT	BMI_GWAS_signif	DISC	1220	-0.0658221	0.0267621	0.0140563	0.00426354	-0.0506706	0.0266748	0.0577374	0.00250781	0.965611
PTPRZ1:P23471:OID30343:v1:Cardiometabolic_II	PTPRZ1	PREVALENT	CKD_GWAS_signif	DISC	1021	-0.00282848	0.0304666	0.926051	7.54426e-06	0.00487481	0.0304383	0.872793	2.22571e-05	0.971313
PTPRZ1:P23471:OID30343:v1:Cardiometabolic_II	PTPRZ1	INCIDENT	CKD_GWAS_signif	DISC	1220	-0.0358675	0.0268018	0.181076	0.00126684	-0.0357582	0.0265415	0.17816	0.00126344	0.733061
PTPRZ1:P23471:OID30343:v1:Cardiometabolic_II	PTPRZ1	PREVALENT	T2D_GWAS_signif	DISC	1021	-0.0339259	0.0303636	0.264135	0.00109133	-0.0527607	0.0306853	0.0858617	0.00255757	0.655875
PTPRZ1:P23471:OID30343:v1:Cardiometabolic_II	PTPRZ1	INCIDENT	T2D_GWAS_signif	DISC	1220	0.00979283	0.0268708	0.715595	9.40849e-05	-0.00799418	0.0268045	0.765573	6.20057e-05	0.98702
PTPRZ1:P23471:OID30343:v1:Cardiometabolic_II	PTPRZ1	PREVALENT	CAD_GWAS_signif	DISC	1021	0.00327134	0.0303394	0.914157	1.01764e-05	0.00229948	0.0302072	0.939337	5.02851e-06	0.998887
PTPRZ1:P23471:OID30343:v1:Cardiometabolic_II	PTPRZ1	INCIDENT	CAD_GWAS_signif	DISC	1220	-0.0158308	0.0269136	0.556505	0.000245048	-0.0116518	0.0266491	0.662025	0.000133255	0.952708
PTPRZ1:P23471:OID30343:v1:Cardiometabolic_II	PTPRZ1	PREVALENT	obesity	DISC	1021	-0.0338982	0.0304983	0.266639	0.00107996	-0.0209854	0.0305233	0.49192	0.000409981	0.893304
PTPRZ1:P23471:OID30343:v1:Cardiometabolic_II	PTPRZ1	INCIDENT	obesity	DISC	1220	-0.0586168	0.0268929	0.0294836	0.00335211	-0.0485694	0.026717	0.0693336	0.00229746	0.748153
PTPRZ1:P23471:OID30343:v1:Cardiometabolic_II	PTPRZ1	PREVALENT	liver_lipid	DISC	1021	0.0427382	0.0305331	0.161914	0.00171149	0.0361894	0.0304934	0.235603	0.00122044	0.81868
PTPRZ1:P23471:OID30343:v1:Cardiometabolic_II	PTPRZ1	INCIDENT	liver_lipid	DISC	1220	0.00636193	0.0268532	0.812764	3.97631e-05	0.0100685	0.0265861	0.70497	9.9977e-05	0.922953
PTPRZ1:P23471:OID30343:v1:Cardiometabolic_II	PTPRZ1	PREVALENT	proinsulin	DISC	1021	-0.0174833	0.0306459	0.568474	0.000284787	-0.026281	0.0305551	0.38994	0.000641481	0.923159
PTPRZ1:P23471:OID30343:v1:Cardiometabolic_II	PTPRZ1	INCIDENT	proinsulin	DISC	1220	-0.00390178	0.0268301	0.8844	1.49826e-05	-0.00752057	0.026576	0.77724	5.58244e-05	0.988079
PTPRZ1:P23471:OID30343:v1:Cardiometabolic_II	PTPRZ1	PREVALENT	beta_cell	DISC	1021	0.00434302	0.030572	0.887063	1.76639e-05	-0.00446534	0.030616	0.884071	1.84589e-05	0.997934
PTPRZ1:P23471:OID30343:v1:Cardiometabolic_II	PTPRZ1	INCIDENT	beta_cell	DISC	1220	0.00108208	0.0268559	0.967867	1.15014e-06	-0.0135647	0.026729	0.611908	0.00017951	0.992698
PTPRZ1:P23471:OID30343:v1:Cardiometabolic_II	PTPRZ1	PREVALENT	lipodystrophy	DISC	1021	-0.000524411	0.0302612	0.986177	2.62866e-07	-0.0131818	0.0303157	0.663794	0.000164032	0.998281
PTPRZ1:P23471:OID30343:v1:Cardiometabolic_II	PTPRZ1	INCIDENT	lipodystrophy	DISC	1220	-0.00501781	0.0267275	0.851114	2.49696e-05	-0.00646284	0.0264922	0.80731	4.1488e-05	0.999516
PTS:Q03393:OID20847:v1:Neurology	PTS	PREVALENT	T2D.V2_EUR_prscs	ALL	1782	-0.0500135	0.0245478	0.0417635	0.00228117	-0.0357699	0.0242342	0.140126	0.0011617	0.20811
PTS:Q03393:OID20847:v1:Neurology	PTS	INCIDENT	T2D.V2_EUR_prscs	ALL	1991	-0.0375593	0.023071	0.10369	0.00126806	-0.0152238	0.0223512	0.495879	0.000208576	0.844457
PTS:Q03393:OID20847:v1:Neurology	PTS	PREVALENT	CAD_EUR_prscs	ALL	1782	0.00187688	0.0236547	0.936767	3.46812e-06	0.0042563	0.0232118	0.854531	1.79519e-05	0.999224
PTS:Q03393:OID20847:v1:Neurology	PTS	INCIDENT	CAD_EUR_prscs	ALL	1991	0.00406835	0.0232916	0.861357	1.46171e-05	0.00375985	0.0224997	0.867304	1.25576e-05	0.965935
PTS:Q03393:OID20847:v1:Neurology	PTS	PREVALENT	CKD_TA_prscs	ALL	1782	-0.0155654	0.0238252	0.513639	0.000235069	-0.0290189	0.0234596	0.216267	0.000816213	0.688253
PTS:Q03393:OID20847:v1:Neurology	PTS	INCIDENT	CKD_TA_prscs	ALL	1991	0.000512736	0.02296	0.982186	2.38933e-07	-0.00775885	0.0222355	0.727173	5.47517e-05	0.994704
PTS:Q03393:OID20847:v1:Neurology	PTS	PREVALENT	BMI.V1_EUR_prscs	ALL	1782	0.0268721	0.0238486	0.259994	0.000698891	-0.0346926	0.0245558	0.157896	0.00106446	0.549521
PTS:Q03393:OID20847:v1:Neurology	PTS	INCIDENT	BMI.V1_EUR_prscs	ALL	1991	0.0133685	0.0230522	0.562034	0.000161101	-0.0565696	0.0229965	0.0139843	0.00271268	0.892358
PTS:Q03393:OID20847:v1:Neurology	PTS	PREVALENT	NASH_biomarker_GRS	ALL	1782	0.136274	0.0235936	9.06433e-09	0.0180285	0.139483	0.0232177	2.29667e-09	0.0188702	7.40254e-07
PTS:Q03393:OID20847:v1:Neurology	PTS	INCIDENT	NASH_biomarker_GRS	ALL	1991	0.127131	0.022817	2.87532e-08	0.0146385	0.135967	0.0220499	8.50271e-10	0.0167664	4.02545e-06
PTS:Q03393:OID20847:v1:Neurology	PTS	PREVALENT	BMI_GWAS_signif	ALL	1782	0.00533318	0.0238507	0.82309	2.7543e-05	-0.0226856	0.0236295	0.337164	0.000491844	0.982748
PTS:Q03393:OID20847:v1:Neurology	PTS	INCIDENT	BMI_GWAS_signif	ALL	1991	-0.011995	0.0231444	0.60433	0.000128671	-0.0354865	0.0224329	0.113839	0.00112386	0.998245
PTS:Q03393:OID20847:v1:Neurology	PTS	PREVALENT	CKD_GWAS_signif	ALL	1782	-0.00453888	0.0237553	0.848495	2.01104e-05	-0.00297977	0.0233724	0.898567	8.67812e-06	0.940285
PTS:Q03393:OID20847:v1:Neurology	PTS	INCIDENT	CKD_GWAS_signif	ALL	1991	-0.0263825	0.0229496	0.250457	0.000632727	-0.0313386	0.0221545	0.157363	0.000898894	0.869382
PTS:Q03393:OID20847:v1:Neurology	PTS	PREVALENT	T2D_GWAS_signif	ALL	1782	-0.0497296	0.0237648	0.0365334	0.0024061	-0.0217609	0.0236073	0.35677	0.000453436	0.190177
PTS:Q03393:OID20847:v1:Neurology	PTS	INCIDENT	T2D_GWAS_signif	ALL	1991	-0.0668303	0.0228746	0.00352288	0.00407153	-0.034548	0.0222894	0.121312	0.00107902	0.0631541
PTS:Q03393:OID20847:v1:Neurology	PTS	PREVALENT	CAD_GWAS_signif	ALL	1782	0.00840043	0.0236448	0.722426	6.95276e-05	0.00876829	0.0231913	0.705415	7.63157e-05	0.999709
PTS:Q03393:OID20847:v1:Neurology	PTS	INCIDENT	CAD_GWAS_signif	ALL	1991	-0.0154841	0.0229813	0.500539	0.000217446	-0.0139852	0.0222547	0.529807	0.000177553	0.978644
PTS:Q03393:OID20847:v1:Neurology	PTS	PREVALENT	obesity	ALL	1782	0.0296673	0.023719	0.211185	0.000861038	0.0171149	0.0233773	0.464198	0.000286086	0.578103
PTS:Q03393:OID20847:v1:Neurology	PTS	INCIDENT	obesity	ALL	1991	0.00538901	0.0229069	0.814034	2.65158e-05	-0.0072129	0.0221923	0.745203	4.75023e-05	0.994445
PTS:Q03393:OID20847:v1:Neurology	PTS	PREVALENT	liver_lipid	ALL	1782	-0.00936029	0.023799	0.694142	8.52077e-05	-0.00163646	0.0234216	0.944306	2.60643e-06	0.904089
PTS:Q03393:OID20847:v1:Neurology	PTS	INCIDENT	liver_lipid	ALL	1991	-0.0306946	0.0229901	0.181994	0.000853242	-0.0372113	0.0222017	0.0938894	0.00126144	0.430461
PTS:Q03393:OID20847:v1:Neurology	PTS	PREVALENT	proinsulin	ALL	1782	-0.0366755	0.0237622	0.122909	0.00131049	-0.0275819	0.0233941	0.238557	0.000741575	0.748213
PTS:Q03393:OID20847:v1:Neurology	PTS	INCIDENT	proinsulin	ALL	1991	-0.0472791	0.0229545	0.0395618	0.00202807	-0.0336129	0.0221947	0.130076	0.00103019	0.637459
PTS:Q03393:OID20847:v1:Neurology	PTS	PREVALENT	beta_cell	ALL	1782	-0.0657735	0.023714	0.0056036	0.00421901	-0.0509034	0.0234809	0.030307	0.0025023	0.372556
PTS:Q03393:OID20847:v1:Neurology	PTS	INCIDENT	beta_cell	ALL	1991	-0.0678257	0.0229004	0.00309602	0.00418379	-0.0455406	0.0222307	0.0406426	0.00188306	0.182046
PTS:Q03393:OID20847:v1:Neurology	PTS	PREVALENT	lipodystrophy	ALL	1782	0.00916987	0.0236274	0.697987	8.29684e-05	0.0267823	0.0233633	0.251816	0.000701072	0.994833
PTS:Q03393:OID20847:v1:Neurology	PTS	INCIDENT	lipodystrophy	ALL	1991	0.00301463	0.022929	0.895412	8.28184e-06	0.0115079	0.022174	0.603833	0.000121107	0.981182
PTS:Q03393:OID20847:v1:Neurology	PTS	PREVALENT	T2D.V2_EUR_prscs	DISC	971	-0.0755415	0.0316253	0.0171125	0.00581221	-0.0578812	0.0311044	0.0630846	0.00337329	0.328455
PTS:Q03393:OID20847:v1:Neurology	PTS	INCIDENT	T2D.V2_EUR_prscs	DISC	1178	-0.00556968	0.0311406	0.858083	2.64418e-05	0.00413385	0.029878	0.889983	1.45347e-05	0.999339
PTS:Q03393:OID20847:v1:Neurology	PTS	PREVALENT	CAD_EUR_prscs	DISC	971	0.00981451	0.0319046	0.758441	9.69892e-05	0.0194319	0.0312153	0.533761	0.000378774	0.999945
PTS:Q03393:OID20847:v1:Neurology	PTS	INCIDENT	CAD_EUR_prscs	DISC	1178	-0.00551776	0.0312872	0.860044	2.57085e-05	0.000899442	0.0299513	0.976048	6.84735e-07	0.967485
PTS:Q03393:OID20847:v1:Neurology	PTS	PREVALENT	CKD_TA_prscs	DISC	971	-0.0036943	0.032109	0.908427	1.35688e-05	-0.0236113	0.0315244	0.454059	0.000548214	0.953507
PTS:Q03393:OID20847:v1:Neurology	PTS	INCIDENT	CKD_TA_prscs	DISC	1178	0.0226141	0.0308038	0.46302	0.000445288	0.00426327	0.0296023	0.885512	1.57483e-05	0.883792
PTS:Q03393:OID20847:v1:Neurology	PTS	PREVALENT	BMI.V1_EUR_prscs	DISC	971	0.0380014	0.0319408	0.234455	0.00144869	-0.0334522	0.0328274	0.308457	0.00101427	0.571083
PTS:Q03393:OID20847:v1:Neurology	PTS	INCIDENT	BMI.V1_EUR_prscs	DISC	1178	0.0519281	0.0309186	0.0933303	0.00232582	-0.0457158	0.0311511	0.142507	0.00163215	0.377332
PTS:Q03393:OID20847:v1:Neurology	PTS	PREVALENT	NASH_biomarker_GRS	DISC	971	0.152348	0.0320918	2.39173e-06	0.0225458	0.156738	0.0313974	7.15815e-07	0.023719	0.00027045
PTS:Q03393:OID20847:v1:Neurology	PTS	INCIDENT	NASH_biomarker_GRS	DISC	1178	0.159614	0.030722	2.42354e-07	0.0217893	0.170748	0.0293864	8.11486e-09	0.0248844	5.08944e-05
PTS:Q03393:OID20847:v1:Neurology	PTS	PREVALENT	BMI_GWAS_signif	DISC	971	0.0157158	0.0321223	0.624782	0.000245293	-0.012715	0.0316413	0.687891	0.000157875	0.998312
PTS:Q03393:OID20847:v1:Neurology	PTS	INCIDENT	BMI_GWAS_signif	DISC	1178	0.0305484	0.0307824	0.321216	0.000813375	0.000122738	0.029644	0.996697	1.30164e-08	0.965611
PTS:Q03393:OID20847:v1:Neurology	PTS	PREVALENT	CKD_GWAS_signif	DISC	971	0.00948214	0.0322298	0.768669	8.87142e-05	-0.0026044	0.0316386	0.934413	6.62592e-06	0.921798
PTS:Q03393:OID20847:v1:Neurology	PTS	INCIDENT	CKD_GWAS_signif	DISC	1178	-0.032328	0.030699	0.292538	0.000915756	-0.0303782	0.029406	0.301798	0.000809557	0.772047
PTS:Q03393:OID20847:v1:Neurology	PTS	PREVALENT	T2D_GWAS_signif	DISC	971	-0.0558021	0.0318885	0.0804686	0.00312838	-0.0178466	0.0317227	0.573857	0.00030938	0.397212
PTS:Q03393:OID20847:v1:Neurology	PTS	INCIDENT	T2D_GWAS_signif	DISC	1178	-0.0381272	0.0308244	0.216377	0.00126295	-0.00361582	0.0297551	0.903301	1.12123e-05	0.795184
PTS:Q03393:OID20847:v1:Neurology	PTS	PREVALENT	CAD_GWAS_signif	DISC	971	0.0210923	0.0318511	0.508	0.000449291	0.0247884	0.0311367	0.426173	0.000619326	0.998887
PTS:Q03393:OID20847:v1:Neurology	PTS	INCIDENT	CAD_GWAS_signif	DISC	1178	-0.000526129	0.0309679	0.986448	2.38593e-07	-0.00881409	0.029661	0.766398	6.70439e-05	0.998193
PTS:Q03393:OID20847:v1:Neurology	PTS	PREVALENT	obesity	DISC	971	-0.00872985	0.0322472	0.78667	7.51158e-05	-0.025553	0.0316217	0.419254	0.000638074	0.947303
PTS:Q03393:OID20847:v1:Neurology	PTS	INCIDENT	obesity	DISC	1178	0.0167152	0.0309652	0.589438	0.000240802	-0.00778675	0.0297338	0.79346	5.20708e-05	0.91765
PTS:Q03393:OID20847:v1:Neurology	PTS	PREVALENT	liver_lipid	DISC	971	-0.0104094	0.0322073	0.746618	0.000107061	-0.00325434	0.0315975	0.917991	1.03725e-05	0.966964
PTS:Q03393:OID20847:v1:Neurology	PTS	INCIDENT	liver_lipid	DISC	1178	-0.00707329	0.0308169	0.818502	4.35453e-05	-0.00836713	0.0295115	0.77683	6.10306e-05	0.925435
PTS:Q03393:OID20847:v1:Neurology	PTS	PREVALENT	proinsulin	DISC	971	-0.0695213	0.0323143	0.0317049	0.00472056	-0.0539074	0.0316701	0.089068	0.00282415	0.535703
PTS:Q03393:OID20847:v1:Neurology	PTS	INCIDENT	proinsulin	DISC	1178	-0.0430032	0.0308056	0.163004	0.00160801	-0.038275	0.0295185	0.195021	0.00127467	0.925814
PTS:Q03393:OID20847:v1:Neurology	PTS	PREVALENT	beta_cell	DISC	971	-0.0476266	0.0321727	0.139126	0.0022409	-0.0253385	0.03169	0.424167	0.000624714	0.882285
PTS:Q03393:OID20847:v1:Neurology	PTS	INCIDENT	beta_cell	DISC	1178	-0.0818699	0.0306992	0.00776653	0.00584194	-0.0490068	0.029615	0.0982463	0.00207413	0.327654
PTS:Q03393:OID20847:v1:Neurology	PTS	PREVALENT	lipodystrophy	DISC	971	-0.0281265	0.0319754	0.379291	0.000792447	-0.000333722	0.0314873	0.991546	1.09842e-07	0.937311
PTS:Q03393:OID20847:v1:Neurology	PTS	INCIDENT	lipodystrophy	DISC	1178	0.0540953	0.0306892	0.0782254	0.00256123	0.0560222	0.0294164	0.0571073	0.00274501	0.74727
PTTG1:O95997:OID31326:v1:Oncology_II	PTTG1	PREVALENT	T2D.V2_EUR_prscs	ALL	1833	-0.0337885	0.0244321	0.166853	0.00104066	-0.0274531	0.02457	0.264001	0.000686305	0.402865
PTTG1:O95997:OID31326:v1:Oncology_II	PTTG1	INCIDENT	T2D.V2_EUR_prscs	ALL	2053	-0.0171562	0.0225304	0.446465	0.000281656	-0.0193721	0.0226889	0.39331	0.000357168	0.975441
PTTG1:O95997:OID31326:v1:Oncology_II	PTTG1	PREVALENT	CAD_EUR_prscs	ALL	1833	0.040161	0.0234827	0.0873977	0.00159059	0.0398705	0.0235409	0.0905056	0.00157544	0.999224
PTTG1:O95997:OID31326:v1:Oncology_II	PTTG1	INCIDENT	CAD_EUR_prscs	ALL	2053	-0.00168975	0.0226563	0.940555	2.70274e-06	-0.00419215	0.0227644	0.853912	1.6621e-05	0.983008
PTTG1:O95997:OID31326:v1:Oncology_II	PTTG1	PREVALENT	CKD_TA_prscs	ALL	1833	-0.0107509	0.0236782	0.649852	0.000112282	-0.0085047	0.0238107	0.721	7.0177e-05	0.789001
PTTG1:O95997:OID31326:v1:Oncology_II	PTTG1	INCIDENT	CKD_TA_prscs	ALL	2053	0.00857447	0.0223534	0.701326	7.14877e-05	0.00766069	0.0224872	0.733389	5.6878e-05	0.923558
PTTG1:O95997:OID31326:v1:Oncology_II	PTTG1	PREVALENT	BMI.V1_EUR_prscs	ALL	1833	-0.014955	0.0236884	0.527912	0.000217053	-0.0267107	0.0249322	0.284168	0.00063098	0.756366
PTTG1:O95997:OID31326:v1:Oncology_II	PTTG1	INCIDENT	BMI.V1_EUR_prscs	ALL	2053	-0.013891	0.0224815	0.536721	0.000185469	-0.0145176	0.0233648	0.534444	0.000189185	0.878108
PTTG1:O95997:OID31326:v1:Oncology_II	PTTG1	PREVALENT	NASH_biomarker_GRS	ALL	1833	-0.0182359	0.0236503	0.440772	0.000323741	-0.0202343	0.0237747	0.39484	0.000398306	0.691504
PTTG1:O95997:OID31326:v1:Oncology_II	PTTG1	INCIDENT	NASH_biomarker_GRS	ALL	2053	0.0662477	0.0223877	0.00312162	0.00423601	0.0669628	0.0225306	0.00299357	0.00431013	0.0488179
PTTG1:O95997:OID31326:v1:Oncology_II	PTTG1	PREVALENT	BMI_GWAS_signif	ALL	1833	0.00842914	0.0236909	0.722035	6.89501e-05	0.00628096	0.0239757	0.793374	3.77523e-05	0.957503
PTTG1:O95997:OID31326:v1:Oncology_II	PTTG1	INCIDENT	BMI_GWAS_signif	ALL	2053	0.0183319	0.02255	0.416347	0.000321008	0.0193534	0.0227233	0.394484	0.0003554	0.998245
PTTG1:O95997:OID31326:v1:Oncology_II	PTTG1	PREVALENT	CKD_GWAS_signif	ALL	1833	-0.037826	0.0235716	0.108732	0.00140067	-0.0348517	0.0236667	0.141037	0.00119149	0.368286
PTTG1:O95997:OID31326:v1:Oncology_II	PTTG1	INCIDENT	CKD_GWAS_signif	ALL	2053	-0.0367697	0.0223637	0.100299	0.00131172	-0.0379109	0.022453	0.0914817	0.00139527	0.722741
PTTG1:O95997:OID31326:v1:Oncology_II	PTTG1	PREVALENT	T2D_GWAS_signif	ALL	1833	-0.0441479	0.0236569	0.0621826	0.00189327	-0.0371361	0.0239412	0.121049	0.00132178	0.240548
PTTG1:O95997:OID31326:v1:Oncology_II	PTTG1	INCIDENT	T2D_GWAS_signif	ALL	2053	-0.0463234	0.0223814	0.0386058	0.00207699	-0.047815	0.0226577	0.0349561	0.00217783	0.247146
PTTG1:O95997:OID31326:v1:Oncology_II	PTTG1	PREVALENT	CAD_GWAS_signif	ALL	1833	0.00413964	0.0235008	0.860197	1.69011e-05	0.00587521	0.023566	0.803151	3.41912e-05	0.999709
PTTG1:O95997:OID31326:v1:Oncology_II	PTTG1	INCIDENT	CAD_GWAS_signif	ALL	2053	0.0253425	0.0223794	0.257601	0.000622674	0.0260659	0.0225332	0.247504	0.000655403	0.946499
PTTG1:O95997:OID31326:v1:Oncology_II	PTTG1	PREVALENT	obesity	ALL	1833	-0.0346992	0.0235563	0.14092	0.00118047	-0.0344841	0.023717	0.146129	0.00116158	0.531245
PTTG1:O95997:OID31326:v1:Oncology_II	PTTG1	INCIDENT	obesity	ALL	2053	0.000615796	0.022347	0.978019	3.68954e-07	0.000266353	0.0225128	0.990562	6.86052e-08	0.997189
PTTG1:O95997:OID31326:v1:Oncology_II	PTTG1	PREVALENT	liver_lipid	ALL	1833	0.0344534	0.023607	0.144617	0.00115884	0.037062	0.0237462	0.118762	0.00133819	0.652904
PTTG1:O95997:OID31326:v1:Oncology_II	PTTG1	INCIDENT	liver_lipid	ALL	2053	0.00652806	0.0224471	0.77122	4.10928e-05	0.00786041	0.02255	0.727444	5.95491e-05	0.89408
PTTG1:O95997:OID31326:v1:Oncology_II	PTTG1	PREVALENT	proinsulin	ALL	1833	0.00660795	0.0236223	0.779714	4.26221e-05	0.00892782	0.0237274	0.706764	7.78769e-05	0.990265
PTTG1:O95997:OID31326:v1:Oncology_II	PTTG1	INCIDENT	proinsulin	ALL	2053	0.0234335	0.022409	0.295817	0.000531043	0.023771	0.0225283	0.29148	0.000545378	0.76491
PTTG1:O95997:OID31326:v1:Oncology_II	PTTG1	PREVALENT	beta_cell	ALL	1833	-0.0522036	0.0236171	0.0272035	0.0026541	-0.049287	0.023823	0.0387029	0.00234892	0.640483
PTTG1:O95997:OID31326:v1:Oncology_II	PTTG1	INCIDENT	beta_cell	ALL	2053	-0.0452535	0.0223625	0.0431409	0.00198569	-0.0446802	0.0225661	0.0478457	0.00191761	0.444547
PTTG1:O95997:OID31326:v1:Oncology_II	PTTG1	PREVALENT	lipodystrophy	ALL	1833	-0.0166601	0.0234774	0.478031	0.000274218	-0.0177999	0.0236818	0.452375	0.000310684	0.994833
PTTG1:O95997:OID31326:v1:Oncology_II	PTTG1	INCIDENT	lipodystrophy	ALL	2053	-0.012034	0.0223514	0.59036	0.000140827	-0.0112836	0.0224736	0.615665	0.000123538	0.917852
PTTG1:O95997:OID31326:v1:Oncology_II	PTTG1	PREVALENT	T2D.V2_EUR_prscs	DISC	1000	-0.0410299	0.0314561	0.19243	0.00171402	-0.0382019	0.031613	0.227188	0.0014799	0.561094
PTTG1:O95997:OID31326:v1:Oncology_II	PTTG1	INCIDENT	T2D.V2_EUR_prscs	DISC	1208	-0.0375578	0.0301758	0.21352	0.00127894	-0.0402871	0.0302448	0.183112	0.00146933	0.999339
PTTG1:O95997:OID31326:v1:Oncology_II	PTTG1	PREVALENT	CAD_EUR_prscs	DISC	1000	0.0315876	0.0313548	0.313989	0.0010232	0.0369129	0.0314079	0.240183	0.00139994	0.999945
PTTG1:O95997:OID31326:v1:Oncology_II	PTTG1	INCIDENT	CAD_EUR_prscs	DISC	1208	0.0242337	0.0302853	0.42377	0.000529038	0.0226697	0.0302892	0.454347	0.000464367	0.834449
PTTG1:O95997:OID31326:v1:Oncology_II	PTTG1	PREVALENT	CKD_TA_prscs	DISC	1000	-0.0248389	0.0317043	0.433557	0.000619083	-0.0220741	0.0318581	0.488551	0.000487049	0.658057
PTTG1:O95997:OID31326:v1:Oncology_II	PTTG1	INCIDENT	CKD_TA_prscs	DISC	1208	0.0462159	0.0299256	0.122775	0.00196766	0.046716	0.0299723	0.119356	0.00201064	0.631049
PTTG1:O95997:OID31326:v1:Oncology_II	PTTG1	PREVALENT	BMI.V1_EUR_prscs	DISC	1000	-0.051829	0.0315191	0.100433	0.00272121	-0.064736	0.0333036	0.0522166	0.00381973	0.382317
PTTG1:O95997:OID31326:v1:Oncology_II	PTTG1	INCIDENT	BMI.V1_EUR_prscs	DISC	1208	-0.0256005	0.0300411	0.39429	0.000599987	-0.0278511	0.031605	0.378379	0.000643636	0.653182
PTTG1:O95997:OID31326:v1:Oncology_II	PTTG1	PREVALENT	NASH_biomarker_GRS	DISC	1000	-0.0465043	0.0319178	0.145447	0.00213772	-0.0482762	0.0320376	0.132182	0.00229915	0.590629
PTTG1:O95997:OID31326:v1:Oncology_II	PTTG1	INCIDENT	NASH_biomarker_GRS	DISC	1208	0.076191	0.0301446	0.0116198	0.0052522	0.078603	0.0301699	0.00929662	0.00559672	0.129895
PTTG1:O95997:OID31326:v1:Oncology_II	PTTG1	PREVALENT	BMI_GWAS_signif	DISC	1000	-0.0183529	0.0317639	0.563541	0.000336818	-0.0167302	0.032081	0.602143	0.000275961	0.998312
PTTG1:O95997:OID31326:v1:Oncology_II	PTTG1	INCIDENT	BMI_GWAS_signif	DISC	1208	0.0193979	0.0298961	0.516568	0.000347915	0.022751	0.0300136	0.448592	0.000476329	0.976091
PTTG1:O95997:OID31326:v1:Oncology_II	PTTG1	PREVALENT	CKD_GWAS_signif	DISC	1000	-0.0559189	0.0316458	0.0775465	0.00314093	-0.0512157	0.0318272	0.107914	0.00262108	0.370812
PTTG1:O95997:OID31326:v1:Oncology_II	PTTG1	INCIDENT	CKD_GWAS_signif	DISC	1208	-0.0350206	0.0299438	0.242426	0.00112946	-0.0329319	0.0299549	0.27183	0.00100139	0.74671
PTTG1:O95997:OID31326:v1:Oncology_II	PTTG1	PREVALENT	T2D_GWAS_signif	DISC	1000	-0.0445169	0.031557	0.158667	0.00200424	-0.0402321	0.0320787	0.210092	0.00159387	0.512055
PTTG1:O95997:OID31326:v1:Oncology_II	PTTG1	INCIDENT	T2D_GWAS_signif	DISC	1208	-0.047419	0.0299959	0.114186	0.00206154	-0.0490283	0.0302182	0.104975	0.00217833	0.650597
PTTG1:O95997:OID31326:v1:Oncology_II	PTTG1	PREVALENT	CAD_GWAS_signif	DISC	1000	0.00335341	0.0315273	0.915315	1.14182e-05	0.0029775	0.0315834	0.924911	9.02092e-06	0.998887
PTTG1:O95997:OID31326:v1:Oncology_II	PTTG1	INCIDENT	CAD_GWAS_signif	DISC	1208	0.0482835	0.0299673	0.107408	0.0021413	0.0493089	0.0299636	0.100114	0.00224078	0.752824
PTTG1:O95997:OID31326:v1:Oncology_II	PTTG1	PREVALENT	obesity	DISC	1000	-0.0605658	0.0316295	0.0558133	0.00368631	-0.0616744	0.0318449	0.0530807	0.00379198	0.893304
PTTG1:O95997:OID31326:v1:Oncology_II	PTTG1	INCIDENT	obesity	DISC	1208	-0.0121467	0.0301093	0.686714	0.000134525	-0.0122847	0.0301983	0.684229	0.000137234	0.929443
PTTG1:O95997:OID31326:v1:Oncology_II	PTTG1	PREVALENT	liver_lipid	DISC	1000	0.0138011	0.0317458	0.663851	0.000190711	0.0141906	0.0318939	0.656471	0.000200893	0.94968
PTTG1:O95997:OID31326:v1:Oncology_II	PTTG1	INCIDENT	liver_lipid	DISC	1208	0.00553325	0.0300065	0.853731	2.81103e-05	0.00651534	0.0300116	0.828174	3.90874e-05	0.941121
PTTG1:O95997:OID31326:v1:Oncology_II	PTTG1	PREVALENT	proinsulin	DISC	1000	-0.0388757	0.0318164	0.222059	0.00150443	-0.038257	0.031916	0.230957	0.00145615	0.763432
PTTG1:O95997:OID31326:v1:Oncology_II	PTTG1	INCIDENT	proinsulin	DISC	1208	0.0305817	0.0299638	0.307648	0.000860376	0.0299134	0.0299832	0.318649	0.000824816	0.947652
PTTG1:O95997:OID31326:v1:Oncology_II	PTTG1	PREVALENT	beta_cell	DISC	1000	-0.0350222	0.0318443	0.271702	0.00121919	-0.0298512	0.0320434	0.351791	0.00088006	0.967044
PTTG1:O95997:OID31326:v1:Oncology_II	PTTG1	INCIDENT	beta_cell	DISC	1208	-0.0491691	0.0299108	0.100478	0.00222876	-0.0519165	0.0300895	0.0847238	0.00246272	0.62593
PTTG1:O95997:OID31326:v1:Oncology_II	PTTG1	PREVALENT	lipodystrophy	DISC	1000	-0.0351406	0.0313922	0.263251	0.001263	-0.0328654	0.0316752	0.299734	0.00109147	0.933764
PTTG1:O95997:OID31326:v1:Oncology_II	PTTG1	INCIDENT	lipodystrophy	DISC	1208	-0.00841891	0.0298566	0.77801	6.57284e-05	-0.0063869	0.0298852	0.830808	3.78797e-05	0.999516
PVR:P15151:OID21011:v1:Neurology	PVR	PREVALENT	T2D.V2_EUR_prscs	ALL	1860	-0.0368766	0.0257764	0.152709	0.00103375	-0.0285268	0.0257678	0.268412	0.000617188	0.380156
PVR:P15151:OID21011:v1:Neurology	PVR	INCIDENT	T2D.V2_EUR_prscs	ALL	2069	-0.0654756	0.0231224	0.0046763	0.00368216	-0.0591834	0.0232509	0.0109893	0.00299822	0.453957
PVR:P15151:OID21011:v1:Neurology	PVR	PREVALENT	CAD_EUR_prscs	ALL	1860	-0.00460007	0.0247981	0.852857	1.73994e-05	-0.00277153	0.024677	0.910588	6.35649e-06	0.999224
PVR:P15151:OID21011:v1:Neurology	PVR	INCIDENT	CAD_EUR_prscs	ALL	2069	0.0170934	0.0233271	0.463784	0.000247491	0.0149779	0.0233608	0.521495	0.000190806	0.819889
PVR:P15151:OID21011:v1:Neurology	PVR	PREVALENT	CKD_TA_prscs	ALL	1860	0.00755216	0.0249485	0.762146	4.63322e-05	0.00111961	0.0249293	0.964183	1.01642e-06	0.865567
PVR:P15151:OID21011:v1:Neurology	PVR	INCIDENT	CKD_TA_prscs	ALL	2069	-0.0280505	0.0229932	0.222627	0.000685646	-0.0294204	0.0230813	0.202586	0.000753658	0.613425
PVR:P15151:OID21011:v1:Neurology	PVR	PREVALENT	BMI.V1_EUR_prscs	ALL	1860	-0.0189728	0.0249904	0.44783	0.000291359	-0.060809	0.0261241	0.0200394	0.00272208	0.708241
PVR:P15151:OID21011:v1:Neurology	PVR	INCIDENT	BMI.V1_EUR_prscs	ALL	2069	-0.013037	0.0231118	0.572759	0.000146676	-0.0349438	0.0239248	0.144292	0.000989309	0.893907
PVR:P15151:OID21011:v1:Neurology	PVR	PREVALENT	NASH_biomarker_GRS	ALL	1860	0.0734902	0.0248916	0.00319384	0.00438639	0.0769535	0.0248519	0.00198882	0.00480586	0.0319384
PVR:P15151:OID21011:v1:Neurology	PVR	INCIDENT	NASH_biomarker_GRS	ALL	2069	0.0157115	0.023069	0.495908	0.000213805	0.0192372	0.0231495	0.406075	0.000320481	0.850795
PVR:P15151:OID21011:v1:Neurology	PVR	PREVALENT	BMI_GWAS_signif	ALL	1860	0.00837126	0.024986	0.737636	5.67559e-05	-0.011762	0.0251174	0.639641	0.00011049	0.959564
PVR:P15151:OID21011:v1:Neurology	PVR	INCIDENT	BMI_GWAS_signif	ALL	2069	-0.00992107	0.023196	0.668911	8.43314e-05	-0.0185465	0.0233136	0.426402	0.000293714	0.998245
PVR:P15151:OID21011:v1:Neurology	PVR	PREVALENT	CKD_GWAS_signif	ALL	1860	0.0325342	0.0248455	0.190546	0.000866205	0.037275	0.0247862	0.132794	0.00113823	0.467406
PVR:P15151:OID21011:v1:Neurology	PVR	INCIDENT	CKD_GWAS_signif	ALL	2069	-0.0182923	0.0229874	0.42627	0.000291848	-0.018938	0.0230061	0.410507	0.000314478	0.930044
PVR:P15151:OID21011:v1:Neurology	PVR	PREVALENT	T2D_GWAS_signif	ALL	1860	-0.0316681	0.024969	0.204856	0.000812654	-0.0147052	0.0251155	0.558285	0.000172718	0.457656
PVR:P15151:OID21011:v1:Neurology	PVR	INCIDENT	T2D_GWAS_signif	ALL	2069	-0.0511902	0.0229781	0.0260054	0.00228251	-0.0400037	0.0232186	0.085059	0.00137605	0.199932
PVR:P15151:OID21011:v1:Neurology	PVR	PREVALENT	CAD_GWAS_signif	ALL	1860	0.00986685	0.0247711	0.690441	8.02193e-05	0.00977149	0.0246398	0.69173	7.92451e-05	0.999709
PVR:P15151:OID21011:v1:Neurology	PVR	INCIDENT	CAD_GWAS_signif	ALL	2069	0.0123525	0.0230302	0.59177	0.000132613	0.0127682	0.0231169	0.580784	0.000141607	0.983789
PVR:P15151:OID21011:v1:Neurology	PVR	PREVALENT	obesity	ALL	1860	0.0212191	0.0248523	0.393324	0.000368466	0.0108739	0.0248548	0.661804	9.64421e-05	0.68208
PVR:P15151:OID21011:v1:Neurology	PVR	INCIDENT	obesity	ALL	2069	-0.0148391	0.0229734	0.5184	0.000192316	-0.0207217	0.0230614	0.369004	0.000374676	0.994445
PVR:P15151:OID21011:v1:Neurology	PVR	PREVALENT	liver_lipid	ALL	1860	-0.00315745	0.0249385	0.899264	8.10548e-06	0.00103525	0.024904	0.966847	8.70785e-07	0.976626
PVR:P15151:OID21011:v1:Neurology	PVR	INCIDENT	liver_lipid	ALL	2069	-0.0646459	0.0230304	0.00504899	0.00361843	-0.064438	0.0230593	0.00524871	0.00361114	0.0867586
PVR:P15151:OID21011:v1:Neurology	PVR	PREVALENT	proinsulin	ALL	1860	-0.00645939	0.0248999	0.795346	3.40268e-05	1.17186e-05	0.0248522	0.999624	1.12043e-10	0.992915
PVR:P15151:OID21011:v1:Neurology	PVR	INCIDENT	proinsulin	ALL	2069	-0.039902	0.0230296	0.0833128	0.001382	-0.0359404	0.0230744	0.119491	0.00112494	0.660859
PVR:P15151:OID21011:v1:Neurology	PVR	PREVALENT	beta_cell	ALL	1860	-0.0549825	0.024893	0.0273176	0.00246019	-0.0421726	0.024972	0.0914342	0.0014349	0.640483
PVR:P15151:OID21011:v1:Neurology	PVR	INCIDENT	beta_cell	ALL	2069	-0.0029386	0.0230258	0.898461	7.50905e-06	0.00692198	0.0231492	0.764959	4.15073e-05	0.988346
PVR:P15151:OID21011:v1:Neurology	PVR	PREVALENT	lipodystrophy	ALL	1860	0.0278713	0.024763	0.260519	0.000640107	0.035118	0.0248069	0.157051	0.00100877	0.994833
PVR:P15151:OID21011:v1:Neurology	PVR	INCIDENT	lipodystrophy	ALL	2069	-0.033211	0.0229608	0.148215	0.000963554	-0.0324803	0.0230164	0.158346	0.000923608	0.757397
PVR:P15151:OID21011:v1:Neurology	PVR	PREVALENT	T2D.V2_EUR_prscs	DISC	1019	-0.0512992	0.0330911	0.121412	0.0023203	-0.0417681	0.0330009	0.205941	0.00152976	0.491667
PVR:P15151:OID21011:v1:Neurology	PVR	INCIDENT	T2D.V2_EUR_prscs	DISC	1220	-0.0536914	0.0289906	0.0642743	0.00272427	-0.049046	0.0290538	0.091659	0.00225959	0.999339
PVR:P15151:OID21011:v1:Neurology	PVR	PREVALENT	CAD_EUR_prscs	DISC	1019	-0.0014998	0.0331205	0.963891	1.98472e-06	0.00487022	0.0329402	0.882492	2.09097e-05	0.999945
PVR:P15151:OID21011:v1:Neurology	PVR	INCIDENT	CAD_EUR_prscs	DISC	1220	0.00945702	0.029194	0.746044	8.35819e-05	0.0117854	0.0291323	0.685886	0.000130067	0.941921
PVR:P15151:OID21011:v1:Neurology	PVR	PREVALENT	CKD_TA_prscs	DISC	1019	0.038845	0.0334085	0.245227	0.0013067	0.0299025	0.0333596	0.370281	0.000767927	0.480398
PVR:P15151:OID21011:v1:Neurology	PVR	INCIDENT	CKD_TA_prscs	DISC	1220	-0.0312918	0.028806	0.277573	0.000939045	-0.0351765	0.0288436	0.222879	0.00118072	0.806747
PVR:P15151:OID21011:v1:Neurology	PVR	PREVALENT	BMI.V1_EUR_prscs	DISC	1019	0.00726599	0.0333484	0.827568	4.59457e-05	-0.0390516	0.0349797	0.264527	0.00119067	0.933563
PVR:P15151:OID21011:v1:Neurology	PVR	INCIDENT	BMI.V1_EUR_prscs	DISC	1220	-0.00785246	0.0289529	0.786274	5.85907e-05	-0.032626	0.0303665	0.282864	0.000916641	0.905108
PVR:P15151:OID21011:v1:Neurology	PVR	PREVALENT	NASH_biomarker_GRS	DISC	1019	0.105792	0.0336089	0.0016959	0.00949262	0.111615	0.0334542	0.000881511	0.0105253	0.0406413
PVR:P15151:OID21011:v1:Neurology	PVR	INCIDENT	NASH_biomarker_GRS	DISC	1220	0.0548824	0.0290095	0.0587548	0.0028424	0.0566303	0.0290029	0.0511106	0.00302053	0.3699
PVR:P15151:OID21011:v1:Neurology	PVR	PREVALENT	BMI_GWAS_signif	DISC	1019	0.0251659	0.0334291	0.451745	0.000548212	0.00630456	0.0334998	0.850762	3.38783e-05	0.998312
PVR:P15151:OID21011:v1:Neurology	PVR	INCIDENT	BMI_GWAS_signif	DISC	1220	-0.00833705	0.0287574	0.771937	6.69459e-05	-0.0181163	0.028846	0.530106	0.000313409	0.978788
PVR:P15151:OID21011:v1:Neurology	PVR	PREVALENT	CKD_GWAS_signif	DISC	1019	0.0832759	0.0333709	0.0127455	0.00598871	0.0807353	0.0333024	0.0155216	0.00558768	0.142479
PVR:P15151:OID21011:v1:Neurology	PVR	INCIDENT	CKD_GWAS_signif	DISC	1220	-0.01039	0.0287501	0.717873	0.000104024	-0.0110484	0.0287074	0.70041	0.00011772	0.926233
PVR:P15151:OID21011:v1:Neurology	PVR	PREVALENT	T2D_GWAS_signif	DISC	1019	-0.0284114	0.0333404	0.394337	0.000702333	-0.0035622	0.0335926	0.915572	1.07561e-05	0.77303
PVR:P15151:OID21011:v1:Neurology	PVR	INCIDENT	T2D_GWAS_signif	DISC	1220	-0.0282182	0.028828	0.327859	0.00076261	-0.0173976	0.0290328	0.549131	0.000285337	0.902532
PVR:P15151:OID21011:v1:Neurology	PVR	PREVALENT	CAD_GWAS_signif	DISC	1019	-0.0072278	0.0332302	0.82786	4.57879e-05	-0.00368673	0.0330376	0.91117	1.19116e-05	0.998887
PVR:P15151:OID21011:v1:Neurology	PVR	INCIDENT	CAD_GWAS_signif	DISC	1220	-0.00152813	0.0288947	0.957832	2.228e-06	-0.00384476	0.0288403	0.89397	1.41263e-05	0.994895
PVR:P15151:OID21011:v1:Neurology	PVR	PREVALENT	obesity	DISC	1019	0.0249064	0.0334421	0.456597	0.000536553	0.0121892	0.0334201	0.715395	0.00012723	0.894577
PVR:P15151:OID21011:v1:Neurology	PVR	INCIDENT	obesity	DISC	1220	-0.00258862	0.0289298	0.928716	6.37782e-06	-0.0078387	0.0289468	0.786595	5.82848e-05	0.985387
PVR:P15151:OID21011:v1:Neurology	PVR	PREVALENT	liver_lipid	DISC	1019	-0.0290878	0.0335424	0.386051	0.000727315	-0.0259429	0.0334397	0.438051	0.000575377	0.890881
PVR:P15151:OID21011:v1:Neurology	PVR	INCIDENT	liver_lipid	DISC	1220	-0.0560499	0.0287824	0.0517306	0.00301103	-0.0584201	0.0287254	0.042205	0.00327597	0.312104
PVR:P15151:OID21011:v1:Neurology	PVR	PREVALENT	proinsulin	DISC	1019	-0.026341	0.0336124	0.433427	0.000594041	-0.0152512	0.0334653	0.648686	0.000198626	0.886206
PVR:P15151:OID21011:v1:Neurology	PVR	INCIDENT	proinsulin	DISC	1220	-0.0493056	0.0287978	0.0871378	0.00232924	-0.0465116	0.0287616	0.106119	0.00207402	0.925814
PVR:P15151:OID21011:v1:Neurology	PVR	PREVALENT	beta_cell	DISC	1019	-0.0888237	0.0334187	0.00799291	0.00678791	-0.0744949	0.0334173	0.0260298	0.00472905	0.702856
PVR:P15151:OID21011:v1:Neurology	PVR	INCIDENT	beta_cell	DISC	1220	-0.0215394	0.0288087	0.454811	0.000445082	-0.0132159	0.0289158	0.647724	0.00016601	0.886284
PVR:P15151:OID21011:v1:Neurology	PVR	PREVALENT	lipodystrophy	DISC	1019	0.0262052	0.0332475	0.430781	0.000600905	0.0393724	0.0332038	0.236003	0.00134302	0.940157
PVR:P15151:OID21011:v1:Neurology	PVR	INCIDENT	lipodystrophy	DISC	1220	-0.0175586	0.0286779	0.54048	0.000298519	-0.0170625	0.0286597	0.551727	0.000281646	0.999516
PYDC1:Q8WXC3:OID30202:v1:Cardiometabolic_II	PYDC1	PREVALENT	T2D.V2_EUR_prscs	ALL	1826	0.00239437	0.0251882	0.924278	4.60085e-06	0.00784141	0.025249	0.75617	4.92589e-05	0.964978
PYDC1:Q8WXC3:OID30202:v1:Cardiometabolic_II	PYDC1	INCIDENT	T2D.V2_EUR_prscs	ALL	2015	-0.000105217	0.0221969	0.996218	1.0343e-08	0.00527266	0.0222633	0.812812	2.59873e-05	0.998759
PYDC1:Q8WXC3:OID30202:v1:Cardiometabolic_II	PYDC1	PREVALENT	CAD_EUR_prscs	ALL	1826	-0.021818	0.0241554	0.366525	0.000415193	-0.0255519	0.0241452	0.290084	0.000571631	0.999224
PYDC1:Q8WXC3:OID30202:v1:Cardiometabolic_II	PYDC1	INCIDENT	CAD_EUR_prscs	ALL	2015	0.0184955	0.0223041	0.407067	0.000316429	0.0183074	0.0223211	0.412211	0.000311578	0.791857
PYDC1:Q8WXC3:OID30202:v1:Cardiometabolic_II	PYDC1	PREVALENT	CKD_TA_prscs	ALL	1826	0.0681002	0.0243266	0.00517533	0.00397246	0.061889	0.0243939	0.0112648	0.0032755	0.0341921
PYDC1:Q8WXC3:OID30202:v1:Cardiometabolic_II	PYDC1	INCIDENT	CKD_TA_prscs	ALL	2015	0.0390992	0.021993	0.0755911	0.00145255	0.0386807	0.0220389	0.0793979	0.001425	0.33319
PYDC1:Q8WXC3:OID30202:v1:Cardiometabolic_II	PYDC1	PREVALENT	BMI.V1_EUR_prscs	ALL	1826	0.0349422	0.0243632	0.151687	0.0010461	0.00529866	0.0256025	0.836066	2.18759e-05	0.421911
PYDC1:Q8WXC3:OID30202:v1:Cardiometabolic_II	PYDC1	INCIDENT	BMI.V1_EUR_prscs	ALL	2015	0.0249834	0.0221382	0.259239	0.000585868	0.00579284	0.0228837	0.800184	2.969e-05	0.666808
PYDC1:Q8WXC3:OID30202:v1:Cardiometabolic_II	PYDC1	PREVALENT	NASH_biomarker_GRS	ALL	1826	0.0284265	0.0243196	0.242612	0.000695103	0.0301886	0.0243704	0.215608	0.000783052	0.521055
PYDC1:Q8WXC3:OID30202:v1:Cardiometabolic_II	PYDC1	INCIDENT	NASH_biomarker_GRS	ALL	2015	0.0249401	0.0220699	0.258594	0.000587456	0.0312603	0.022126	0.157866	0.000923905	0.674593
PYDC1:Q8WXC3:OID30202:v1:Cardiometabolic_II	PYDC1	PREVALENT	BMI_GWAS_signif	ALL	1826	0.0296857	0.0243848	0.223622	0.000753944	0.0140169	0.0246082	0.569021	0.000165681	0.793062
PYDC1:Q8WXC3:OID30202:v1:Cardiometabolic_II	PYDC1	INCIDENT	BMI_GWAS_signif	ALL	2015	-0.00308986	0.0222241	0.889439	8.89791e-06	-0.00975826	0.0223001	0.661733	8.8712e-05	0.998245
PYDC1:Q8WXC3:OID30202:v1:Cardiometabolic_II	PYDC1	PREVALENT	CKD_GWAS_signif	ALL	1826	0.0927823	0.0242004	0.000130539	0.00742227	0.0937574	0.0242216	0.000112455	0.00758771	0.0166036
PYDC1:Q8WXC3:OID30202:v1:Cardiometabolic_II	PYDC1	INCIDENT	CKD_GWAS_signif	ALL	2015	0.0295891	0.0220048	0.178888	0.000831561	0.03121	0.0220024	0.156211	0.000931299	0.823051
PYDC1:Q8WXC3:OID30202:v1:Cardiometabolic_II	PYDC1	PREVALENT	T2D_GWAS_signif	ALL	1826	-0.0231094	0.0243622	0.342966	0.000457903	-0.0142988	0.0245789	0.560809	0.000172823	0.583804
PYDC1:Q8WXC3:OID30202:v1:Cardiometabolic_II	PYDC1	INCIDENT	T2D_GWAS_signif	ALL	2015	0.0111796	0.0220888	0.612828	0.000117901	0.0233213	0.0222615	0.294951	0.00050821	0.907504
PYDC1:Q8WXC3:OID30202:v1:Cardiometabolic_II	PYDC1	PREVALENT	CAD_GWAS_signif	ALL	1826	-0.00127555	0.0241586	0.957898	1.41939e-06	-0.00381365	0.024155	0.874568	1.27313e-05	0.999709
PYDC1:Q8WXC3:OID30202:v1:Cardiometabolic_II	PYDC1	INCIDENT	CAD_GWAS_signif	ALL	2015	0.00188829	0.0220605	0.931796	3.37262e-06	0.00343026	0.0221248	0.876805	1.11374e-05	0.996623
PYDC1:Q8WXC3:OID30202:v1:Cardiometabolic_II	PYDC1	PREVALENT	obesity	ALL	1826	0.0104393	0.0242609	0.667035	9.42613e-05	-0.00162676	0.0243552	0.946754	2.27863e-06	0.830615
PYDC1:Q8WXC3:OID30202:v1:Cardiometabolic_II	PYDC1	INCIDENT	obesity	ALL	2015	-0.029305	0.0219721	0.182446	0.000818103	-0.0383677	0.0220407	0.0818836	0.00140183	0.994445
PYDC1:Q8WXC3:OID30202:v1:Cardiometabolic_II	PYDC1	PREVALENT	liver_lipid	ALL	1826	-0.0201478	0.0242896	0.406945	0.000350181	-0.0176655	0.0243708	0.468634	0.000268282	0.77643
PYDC1:Q8WXC3:OID30202:v1:Cardiometabolic_II	PYDC1	INCIDENT	liver_lipid	ALL	2015	0.00294165	0.022061	0.893937	8.18452e-06	0.00524156	0.0220751	0.812339	2.61213e-05	0.952529
PYDC1:Q8WXC3:OID30202:v1:Cardiometabolic_II	PYDC1	PREVALENT	proinsulin	ALL	1826	0.0247553	0.024309	0.308648	0.00052771	0.0306831	0.0242903	0.206692	0.000814228	0.900184
PYDC1:Q8WXC3:OID30202:v1:Cardiometabolic_II	PYDC1	INCIDENT	proinsulin	ALL	2015	-0.0284782	0.022067	0.197018	0.000766006	-0.0282496	0.0220906	0.201117	0.000757074	0.717844
PYDC1:Q8WXC3:OID30202:v1:Cardiometabolic_II	PYDC1	PREVALENT	beta_cell	ALL	1826	0.0125697	0.024334	0.605537	0.000135833	0.0191988	0.0244773	0.432941	0.000314107	0.968595
PYDC1:Q8WXC3:OID30202:v1:Cardiometabolic_II	PYDC1	INCIDENT	beta_cell	ALL	2015	-0.0380153	0.0220523	0.0848892	0.00136588	-0.0317093	0.0221517	0.152459	0.000948406	0.564148
PYDC1:Q8WXC3:OID30202:v1:Cardiometabolic_II	PYDC1	PREVALENT	lipodystrophy	ALL	1826	-0.0289217	0.0241346	0.230942	0.000730573	-0.0239144	0.024278	0.324748	0.000495295	0.994833
PYDC1:Q8WXC3:OID30202:v1:Cardiometabolic_II	PYDC1	INCIDENT	lipodystrophy	ALL	2015	0.00176454	0.022029	0.936165	2.95349e-06	0.00359504	0.0220645	0.870588	1.23001e-05	0.987294
PYDC1:Q8WXC3:OID30202:v1:Cardiometabolic_II	PYDC1	PREVALENT	T2D.V2_EUR_prscs	DISC	998	-0.0460101	0.0327909	0.160905	0.00193161	-0.0426418	0.0329293	0.195657	0.00164319	0.531529
PYDC1:Q8WXC3:OID30202:v1:Cardiometabolic_II	PYDC1	INCIDENT	T2D.V2_EUR_prscs	DISC	1196	-0.00655783	0.0295112	0.824186	3.94053e-05	-0.00317865	0.0294962	0.914201	9.23959e-06	0.999339
PYDC1:Q8WXC3:OID30202:v1:Cardiometabolic_II	PYDC1	PREVALENT	CAD_EUR_prscs	DISC	998	-0.00191595	0.0326967	0.953285	3.37586e-06	0.000144196	0.032745	0.996487	1.90359e-08	0.999945
PYDC1:Q8WXC3:OID30202:v1:Cardiometabolic_II	PYDC1	INCIDENT	CAD_EUR_prscs	DISC	1196	0.057283	0.0295589	0.0528785	0.00298728	0.0578587	0.0294809	0.0499382	0.00305417	0.66354
PYDC1:Q8WXC3:OID30202:v1:Cardiometabolic_II	PYDC1	PREVALENT	CKD_TA_prscs	DISC	998	0.0400407	0.0330634	0.226188	0.00143965	0.0358433	0.0332123	0.280768	0.00114192	0.46148
PYDC1:Q8WXC3:OID30202:v1:Cardiometabolic_II	PYDC1	INCIDENT	CKD_TA_prscs	DISC	1196	0.046351	0.0292829	0.113729	0.0019951	0.0404301	0.0292617	0.167343	0.00151631	0.611343
PYDC1:Q8WXC3:OID30202:v1:Cardiometabolic_II	PYDC1	PREVALENT	BMI.V1_EUR_prscs	DISC	998	0.0275209	0.0329506	0.403808	0.00068533	0.00160624	0.0348004	0.963196	2.09127e-06	0.698762
PYDC1:Q8WXC3:OID30202:v1:Cardiometabolic_II	PYDC1	INCIDENT	BMI.V1_EUR_prscs	DISC	1196	0.020581	0.0294307	0.484506	0.000390096	-0.00420674	0.0308138	0.891433	1.48286e-05	0.720874
PYDC1:Q8WXC3:OID30202:v1:Cardiometabolic_II	PYDC1	PREVALENT	NASH_biomarker_GRS	DISC	998	0.0097685	0.0333104	0.769391	8.45434e-05	0.0124309	0.0334063	0.709893	0.000135908	0.963164
PYDC1:Q8WXC3:OID30202:v1:Cardiometabolic_II	PYDC1	INCIDENT	NASH_biomarker_GRS	DISC	1196	0.0290152	0.0295468	0.326303	0.000768939	0.0351161	0.0295054	0.234233	0.00112557	0.77839
PYDC1:Q8WXC3:OID30202:v1:Cardiometabolic_II	PYDC1	PREVALENT	BMI_GWAS_signif	DISC	998	0.0506544	0.0330613	0.125824	0.00230218	0.0401276	0.0333405	0.229059	0.00141981	0.998312
PYDC1:Q8WXC3:OID30202:v1:Cardiometabolic_II	PYDC1	INCIDENT	BMI_GWAS_signif	DISC	1196	-0.0245013	0.029253	0.402449	0.0005595	-0.0303927	0.0292814	0.299512	0.000856347	0.976091
PYDC1:Q8WXC3:OID30202:v1:Cardiometabolic_II	PYDC1	PREVALENT	CKD_GWAS_signif	DISC	998	0.0543228	0.0330049	0.100117	0.00265575	0.0507762	0.0331605	0.126051	0.0022959	0.424562
PYDC1:Q8WXC3:OID30202:v1:Cardiometabolic_II	PYDC1	INCIDENT	CKD_GWAS_signif	DISC	1196	0.00981947	0.0292159	0.736857	9.01409e-05	0.011876	0.0291463	0.683747	0.000132073	0.934467
PYDC1:Q8WXC3:OID30202:v1:Cardiometabolic_II	PYDC1	PREVALENT	T2D_GWAS_signif	DISC	998	-0.0832086	0.0328199	0.0113953	0.00627677	-0.0728794	0.0333144	0.0289435	0.00467403	0.173831
PYDC1:Q8WXC3:OID30202:v1:Cardiometabolic_II	PYDC1	INCIDENT	T2D_GWAS_signif	DISC	1196	-0.00963829	0.029304	0.742287	8.6324e-05	0.00100254	0.0294208	0.972823	9.23849e-07	0.98702
PYDC1:Q8WXC3:OID30202:v1:Cardiometabolic_II	PYDC1	PREVALENT	CAD_GWAS_signif	DISC	998	0.0308505	0.032848	0.347875	0.000866409	0.0333069	0.0328839	0.311386	0.00100597	0.998887
PYDC1:Q8WXC3:OID30202:v1:Cardiometabolic_II	PYDC1	INCIDENT	CAD_GWAS_signif	DISC	1196	0.0135338	0.0293735	0.645066	0.000169386	0.0113066	0.0292952	0.699604	0.0001185	0.968093
PYDC1:Q8WXC3:OID30202:v1:Cardiometabolic_II	PYDC1	PREVALENT	obesity	DISC	998	-0.0393995	0.0330179	0.233062	0.00139782	-0.0500001	0.0332007	0.132406	0.00222103	0.893304
PYDC1:Q8WXC3:OID30202:v1:Cardiometabolic_II	PYDC1	INCIDENT	obesity	DISC	1196	-0.0506811	0.0293643	0.0846281	0.0023711	-0.0580328	0.0293563	0.0483009	0.00309855	0.748153
PYDC1:Q8WXC3:OID30202:v1:Cardiometabolic_II	PYDC1	PREVALENT	liver_lipid	DISC	998	-0.037087	0.0330908	0.262673	0.00123332	-0.033547	0.0332299	0.312975	0.000999394	0.864696
PYDC1:Q8WXC3:OID30202:v1:Cardiometabolic_II	PYDC1	INCIDENT	liver_lipid	DISC	1196	0.0107859	0.0293006	0.712858	0.000108128	0.0111786	0.0292268	0.702179	0.000116375	0.886174
PYDC1:Q8WXC3:OID30202:v1:Cardiometabolic_II	PYDC1	PREVALENT	proinsulin	DISC	998	0.0266448	0.0332233	0.42276	0.000631927	0.0303424	0.0332649	0.361928	0.000816017	0.884637
PYDC1:Q8WXC3:OID30202:v1:Cardiometabolic_II	PYDC1	INCIDENT	proinsulin	DISC	1196	-0.013116	0.0292669	0.654129	0.000160251	-0.012708	0.0292061	0.663561	0.000150606	0.96789
PYDC1:Q8WXC3:OID30202:v1:Cardiometabolic_II	PYDC1	PREVALENT	beta_cell	DISC	998	0.0390786	0.0331454	0.238693	0.00136463	0.0460527	0.0333282	0.167365	0.00187051	0.944637
PYDC1:Q8WXC3:OID30202:v1:Cardiometabolic_II	PYDC1	INCIDENT	beta_cell	DISC	1196	-0.0703743	0.0292205	0.0161807	0.00460555	-0.0643999	0.0292904	0.0281022	0.00382987	0.403001
PYDC1:Q8WXC3:OID30202:v1:Cardiometabolic_II	PYDC1	PREVALENT	lipodystrophy	DISC	998	-0.0656604	0.0326774	0.0447847	0.00395257	-0.0577024	0.0329584	0.0803139	0.00299913	0.904856
PYDC1:Q8WXC3:OID30202:v1:Cardiometabolic_II	PYDC1	INCIDENT	lipodystrophy	DISC	1196	-0.000628709	0.0291818	0.982815	3.70427e-07	0.00217634	0.0291327	0.940463	4.44012e-06	0.999711
PZP:P20742:OID30730:v1:Inflammation_II	PZP	PREVALENT	T2D.V2_EUR_prscs	ALL	1875	0.0122805	0.0177239	0.488473	0.000151468	0.0173031	0.0177832	0.330681	0.000299603	0.700115
PZP:P20742:OID30730:v1:Inflammation_II	PZP	INCIDENT	T2D.V2_EUR_prscs	ALL	2079	0.0272993	0.0161249	0.0906122	0.000763956	0.0308905	0.0161867	0.0564833	0.000975517	0.816389
PZP:P20742:OID30730:v1:Inflammation_II	PZP	PREVALENT	CAD_EUR_prscs	ALL	1875	0.0217707	0.016984	0.200063	0.000518074	0.0235052	0.0169898	0.166687	0.000605386	0.999224
PZP:P20742:OID30730:v1:Inflammation_II	PZP	INCIDENT	CAD_EUR_prscs	ALL	2079	-0.000968283	0.0162359	0.95245	9.49352e-07	0.0019132	0.016246	0.906266	3.72146e-06	0.983348
PZP:P20742:OID30730:v1:Inflammation_II	PZP	PREVALENT	CKD_TA_prscs	ALL	1875	0.00183242	0.0171285	0.914816	3.61182e-06	-0.00277463	0.0171907	0.871794	8.2482e-06	0.958503
PZP:P20742:OID30730:v1:Inflammation_II	PZP	INCIDENT	CKD_TA_prscs	ALL	2079	0.0271456	0.016006	0.0900467	0.000766642	0.0224492	0.0160611	0.162347	0.00052374	0.369229
PZP:P20742:OID30730:v1:Inflammation_II	PZP	PREVALENT	BMI.V1_EUR_prscs	ALL	1875	0.0242767	0.0171401	0.156839	0.000632399	0.0141999	0.0180325	0.431115	0.00019627	0.43337
PZP:P20742:OID30730:v1:Inflammation_II	PZP	INCIDENT	BMI.V1_EUR_prscs	ALL	2079	0.024652	0.0160897	0.12564	0.000625863	0.012658	0.0166879	0.448234	0.000154344	0.468914
PZP:P20742:OID30730:v1:Inflammation_II	PZP	PREVALENT	NASH_biomarker_GRS	ALL	1875	-0.0501449	0.0170845	0.00337614	0.0027059	-0.0491633	0.0171388	0.0041719	0.00259347	0.0331968
PZP:P20742:OID30730:v1:Inflammation_II	PZP	INCIDENT	NASH_biomarker_GRS	ALL	2079	0.00393353	0.0160745	0.806709	1.59828e-05	0.0028315	0.0161186	0.860574	8.28053e-06	0.967398
PZP:P20742:OID30730:v1:Inflammation_II	PZP	PREVALENT	BMI_GWAS_signif	ALL	1875	0.0236591	0.0171451	0.167776	0.000600318	0.0186936	0.0173136	0.280419	0.000368869	0.746978
PZP:P20742:OID30730:v1:Inflammation_II	PZP	INCIDENT	BMI_GWAS_signif	ALL	2079	0.014877	0.0161573	0.357285	0.000226198	0.0110271	0.0162327	0.497016	0.000123804	0.998245
PZP:P20742:OID30730:v1:Inflammation_II	PZP	PREVALENT	CKD_GWAS_signif	ALL	1875	-0.005196	0.0170564	0.760678	2.9286e-05	-0.00711712	0.0170942	0.677206	5.48798e-05	0.894306
PZP:P20742:OID30730:v1:Inflammation_II	PZP	INCIDENT	CKD_GWAS_signif	ALL	2079	0.0106986	0.0160107	0.504072	0.000119155	0.00799455	0.0160153	0.617705	6.68582e-05	0.951831
PZP:P20742:OID30730:v1:Inflammation_II	PZP	PREVALENT	T2D_GWAS_signif	ALL	1875	0.0105029	0.0171513	0.540373	0.000118318	0.0169849	0.0173196	0.326884	0.000304343	0.739106
PZP:P20742:OID30730:v1:Inflammation_II	PZP	INCIDENT	T2D_GWAS_signif	ALL	2079	-0.00307474	0.0160489	0.848086	9.79709e-06	0.000893811	0.0161958	0.955994	8.17288e-07	0.974391
PZP:P20742:OID30730:v1:Inflammation_II	PZP	PREVALENT	CAD_GWAS_signif	ALL	1875	0.0207138	0.0169871	0.222856	0.000468861	0.0200382	0.0170057	0.238823	0.000439277	0.999709
PZP:P20742:OID30730:v1:Inflammation_II	PZP	INCIDENT	CAD_GWAS_signif	ALL	2079	-0.0161286	0.0160466	0.314966	0.000269516	-0.0115022	0.0160964	0.474953	0.000136986	0.946499
PZP:P20742:OID30730:v1:Inflammation_II	PZP	PREVALENT	obesity	ALL	1875	0.0078304	0.0170522	0.646145	6.65383e-05	0.00478878	0.0171283	0.77983	2.47484e-05	0.82488
PZP:P20742:OID30730:v1:Inflammation_II	PZP	INCIDENT	obesity	ALL	2079	0.00112112	0.0160071	0.944169	1.30936e-06	-0.00046039	0.016067	0.977143	2.20327e-07	0.994445
PZP:P20742:OID30730:v1:Inflammation_II	PZP	PREVALENT	liver_lipid	ALL	1875	-0.00193631	0.0170962	0.909837	4.04823e-06	-0.00120615	0.0171737	0.944016	1.56178e-06	0.977217
PZP:P20742:OID30730:v1:Inflammation_II	PZP	INCIDENT	liver_lipid	ALL	2079	-0.0122321	0.0160844	0.447047	0.000154328	-0.0162201	0.0160933	0.313634	0.00027245	0.699784
PZP:P20742:OID30730:v1:Inflammation_II	PZP	PREVALENT	proinsulin	ALL	1875	0.000509671	0.0170919	0.976214	2.80617e-07	0.00549517	0.0171338	0.748459	3.25669e-05	0.999328
PZP:P20742:OID30730:v1:Inflammation_II	PZP	INCIDENT	proinsulin	ALL	2079	0.00210622	0.0160486	0.895598	4.59735e-06	0.00420997	0.0160672	0.793331	1.84226e-05	0.974584
PZP:P20742:OID30730:v1:Inflammation_II	PZP	PREVALENT	beta_cell	ALL	1875	-0.0110231	0.0171105	0.519507	0.000130949	-0.00851283	0.0172362	0.621443	7.72231e-05	0.955146
PZP:P20742:OID30730:v1:Inflammation_II	PZP	INCIDENT	beta_cell	ALL	2079	0.00634175	0.0160385	0.692583	4.17288e-05	0.0104356	0.0161138	0.517306	0.000112522	0.975656
PZP:P20742:OID30730:v1:Inflammation_II	PZP	PREVALENT	lipodystrophy	ALL	1875	-0.0060407	0.0169781	0.722036	3.99471e-05	0.000229687	0.0170832	0.989274	5.72375e-08	0.994833
PZP:P20742:OID30730:v1:Inflammation_II	PZP	INCIDENT	lipodystrophy	ALL	2079	0.0093673	0.0160135	0.558637	9.13191e-05	0.00946727	0.0160421	0.555155	9.3442e-05	0.905848
PZP:P20742:OID30730:v1:Inflammation_II	PZP	PREVALENT	T2D.V2_EUR_prscs	DISC	1024	0.0147701	0.0235669	0.530985	0.000221442	0.0192559	0.0237041	0.416796	0.00037232	0.782255
PZP:P20742:OID30730:v1:Inflammation_II	PZP	INCIDENT	T2D.V2_EUR_prscs	DISC	1229	-0.00289474	0.0211427	0.891122	8.50279e-06	-0.00158213	0.0211751	0.940453	2.52996e-06	0.999339
PZP:P20742:OID30730:v1:Inflammation_II	PZP	PREVALENT	CAD_EUR_prscs	DISC	1024	-0.00414073	0.0234894	0.86011	1.75256e-05	-0.00185764	0.0235744	0.937209	3.50571e-06	0.999945
PZP:P20742:OID30730:v1:Inflammation_II	PZP	INCIDENT	CAD_EUR_prscs	DISC	1229	-0.00181429	0.021168	0.931712	3.33215e-06	0.000339176	0.021124	0.987192	1.16837e-07	0.987093
PZP:P20742:OID30730:v1:Inflammation_II	PZP	PREVALENT	CKD_TA_prscs	DISC	1024	-0.0085273	0.0237117	0.719206	7.2932e-05	-0.0110189	0.0238679	0.644428	0.000120306	0.86129
PZP:P20742:OID30730:v1:Inflammation_II	PZP	INCIDENT	CKD_TA_prscs	DISC	1229	0.0349457	0.0209238	0.0951576	0.00126226	0.0305967	0.0209565	0.144555	0.000964286	0.578329
PZP:P20742:OID30730:v1:Inflammation_II	PZP	PREVALENT	BMI.V1_EUR_prscs	DISC	1024	0.0201094	0.0236178	0.394729	0.000408576	0.0163715	0.0249918	0.512577	0.000242172	0.692312
PZP:P20742:OID30730:v1:Inflammation_II	PZP	INCIDENT	BMI.V1_EUR_prscs	DISC	1229	0.0319002	0.0210153	0.129296	0.00104313	0.0137654	0.0221149	0.533768	0.000175528	0.424434
PZP:P20742:OID30730:v1:Inflammation_II	PZP	PREVALENT	NASH_biomarker_GRS	DISC	1024	-0.0766157	0.0238298	0.00134704	0.0057685	-0.0782736	0.0239397	0.00111511	0.00596947	0.0349167
PZP:P20742:OID30730:v1:Inflammation_II	PZP	INCIDENT	NASH_biomarker_GRS	DISC	1229	0.00108441	0.0210973	0.959015	1.19841e-06	0.00347166	0.0210939	0.869302	1.22754e-05	0.987791
PZP:P20742:OID30730:v1:Inflammation_II	PZP	PREVALENT	BMI_GWAS_signif	DISC	1024	0.00521732	0.0237231	0.825975	2.72778e-05	0.00437688	0.023957	0.855074	1.88445e-05	0.998312
PZP:P20742:OID30730:v1:Inflammation_II	PZP	INCIDENT	BMI_GWAS_signif	DISC	1229	0.0043642	0.0209106	0.834713	1.97575e-05	-0.00128861	0.0209818	0.951039	1.70939e-06	0.982121
PZP:P20742:OID30730:v1:Inflammation_II	PZP	PREVALENT	CKD_GWAS_signif	DISC	1024	-0.0261818	0.0236768	0.269088	0.000688784	-0.026261	0.023826	0.270651	0.00068503	0.666957
PZP:P20742:OID30730:v1:Inflammation_II	PZP	INCIDENT	CKD_GWAS_signif	DISC	1229	0.00867137	0.0209096	0.678432	7.79998e-05	0.00845397	0.0208787	0.685618	7.42911e-05	0.915544
PZP:P20742:OID30730:v1:Inflammation_II	PZP	PREVALENT	T2D_GWAS_signif	DISC	1024	0.0358824	0.0236247	0.129126	0.00129801	0.0412564	0.024025	0.0862591	0.00165984	0.47933
PZP:P20742:OID30730:v1:Inflammation_II	PZP	INCIDENT	T2D_GWAS_signif	DISC	1229	-0.029251	0.0209676	0.163261	0.000881335	-0.0214508	0.0211076	0.309715	0.000467638	0.730952
PZP:P20742:OID30730:v1:Inflammation_II	PZP	PREVALENT	CAD_GWAS_signif	DISC	1024	0.019684	0.0235466	0.403385	0.000393852	0.0205786	0.0236143	0.383728	0.000428426	0.998887
PZP:P20742:OID30730:v1:Inflammation_II	PZP	INCIDENT	CAD_GWAS_signif	DISC	1229	-0.00610988	0.020989	0.771027	3.84347e-05	-0.00634856	0.0209491	0.761908	4.16168e-05	0.979119
PZP:P20742:OID30730:v1:Inflammation_II	PZP	PREVALENT	obesity	DISC	1024	-0.00221501	0.0237501	0.925714	4.90561e-06	-0.00118266	0.0239191	0.960576	1.38028e-06	0.982872
PZP:P20742:OID30730:v1:Inflammation_II	PZP	INCIDENT	obesity	DISC	1229	0.000419804	0.0210225	0.984071	1.80882e-07	-0.00485672	0.0210413	0.817496	2.41437e-05	0.995494
PZP:P20742:OID30730:v1:Inflammation_II	PZP	PREVALENT	liver_lipid	DISC	1024	-0.0369432	0.0237837	0.120678	0.0013574	-0.0381858	0.0239214	0.110748	0.0014349	0.810114
PZP:P20742:OID30730:v1:Inflammation_II	PZP	INCIDENT	liver_lipid	DISC	1229	-0.013593	0.020988	0.517334	0.000190198	-0.0150534	0.0209483	0.472534	0.000233916	0.779326
PZP:P20742:OID30730:v1:Inflammation_II	PZP	PREVALENT	proinsulin	DISC	1024	0.000134029	0.0238424	0.995516	1.78229e-08	0.00279729	0.0239507	0.907048	7.70136e-06	0.998767
PZP:P20742:OID30730:v1:Inflammation_II	PZP	INCIDENT	proinsulin	DISC	1229	-0.0201343	0.020946	0.336627	0.000418793	-0.0181894	0.0209194	0.384753	0.000342404	0.947652
PZP:P20742:OID30730:v1:Inflammation_II	PZP	PREVALENT	beta_cell	DISC	1024	-0.00427149	0.0237749	0.857454	1.82047e-05	-0.000927151	0.0239742	0.969159	8.44401e-07	0.997934
PZP:P20742:OID30730:v1:Inflammation_II	PZP	INCIDENT	beta_cell	DISC	1229	-0.0184163	0.02094	0.379323	0.000350618	-0.0111923	0.0210304	0.594691	0.000128328	0.845213
PZP:P20742:OID30730:v1:Inflammation_II	PZP	PREVALENT	lipodystrophy	DISC	1024	0.00267168	0.0235542	0.909716	7.25611e-06	0.00661003	0.0237619	0.780936	4.36864e-05	0.997852
PZP:P20742:OID30730:v1:Inflammation_II	PZP	INCIDENT	lipodystrophy	DISC	1229	0.00538201	0.0208632	0.796478	3.01838e-05	0.00709317	0.0208498	0.733765	5.24464e-05	0.999516
QPCT:Q16769:OID20320:v1:Cardiometabolic	QPCT	PREVALENT	T2D.V2_EUR_prscs	ALL	1857	-0.0456318	0.0262756	0.082618	0.00153735	-0.0269698	0.0258623	0.297173	0.000535918	0.275627
QPCT:Q16769:OID20320:v1:Cardiometabolic	QPCT	INCIDENT	T2D.V2_EUR_prscs	ALL	2057	-0.0102579	0.02246	0.647922	9.632e-05	0.00596938	0.0222768	0.788755	3.24095e-05	0.977097
QPCT:Q16769:OID20320:v1:Cardiometabolic	QPCT	PREVALENT	CAD_EUR_prscs	ALL	1857	-0.0370666	0.0251879	0.141303	0.0011044	-0.0380506	0.0246999	0.123613	0.00116868	0.999224
QPCT:Q16769:OID20320:v1:Cardiometabolic	QPCT	INCIDENT	CAD_EUR_prscs	ALL	2057	-0.0142101	0.0225926	0.52944	0.000182658	-0.0133612	0.0223195	0.549485	0.000161726	0.846413
QPCT:Q16769:OID20320:v1:Cardiometabolic	QPCT	PREVALENT	CKD_TA_prscs	ALL	1857	0.104845	0.025281	3.52312e-05	0.0086983	0.0880314	0.0248954	0.000416555	0.00612265	0.000659744
QPCT:Q16769:OID20320:v1:Cardiometabolic	QPCT	INCIDENT	CKD_TA_prscs	ALL	2057	0.00568343	0.022265	0.798546	3.00902e-05	0.000767342	0.0220497	0.972242	5.46646e-07	0.948194
QPCT:Q16769:OID20320:v1:Cardiometabolic	QPCT	PREVALENT	BMI.V1_EUR_prscs	ALL	1857	0.0890665	0.0253569	0.000454862	0.00625653	0.0243814	0.026197	0.352138	0.000426921	0.00605513
QPCT:Q16769:OID20320:v1:Cardiometabolic	QPCT	INCIDENT	BMI.V1_EUR_prscs	ALL	2057	0.0465558	0.0223176	0.0370994	0.00200527	-0.000216912	0.0228058	0.992412	4.08332e-08	0.239353
QPCT:Q16769:OID20320:v1:Cardiometabolic	QPCT	PREVALENT	NASH_biomarker_GRS	ALL	1857	0.0189938	0.0253807	0.454344	0.000285857	0.0196604	0.0249582	0.430956	0.000305882	0.699723
QPCT:Q16769:OID20320:v1:Cardiometabolic	QPCT	INCIDENT	NASH_biomarker_GRS	ALL	2057	-0.00123619	0.0223202	0.955838	1.41656e-06	0.00457046	0.0221011	0.836189	1.93027e-05	0.989402
QPCT:Q16769:OID20320:v1:Cardiometabolic	QPCT	PREVALENT	BMI_GWAS_signif	ALL	1857	0.0151026	0.025434	0.552725	0.000179993	-0.0153587	0.0251642	0.541715	0.000183652	0.917096
QPCT:Q16769:OID20320:v1:Cardiometabolic	QPCT	INCIDENT	BMI_GWAS_signif	ALL	2057	-0.00543912	0.0224545	0.808628	2.70957e-05	-0.0195804	0.0222665	0.379309	0.000348903	0.998245
QPCT:Q16769:OID20320:v1:Cardiometabolic	QPCT	PREVALENT	CKD_GWAS_signif	ALL	1857	0.0663408	0.0252521	0.00868378	0.00351052	0.0660313	0.0247956	0.00781409	0.00348309	0.117524
QPCT:Q16769:OID20320:v1:Cardiometabolic	QPCT	INCIDENT	CKD_GWAS_signif	ALL	2057	-0.013581	0.0222349	0.541402	0.000172257	-0.0106335	0.0219561	0.628223	0.000105857	0.951831
QPCT:Q16769:OID20320:v1:Cardiometabolic	QPCT	PREVALENT	T2D_GWAS_signif	ALL	1857	-0.0771661	0.0253642	0.00238157	0.00470164	-0.0434276	0.0251562	0.0844641	0.00146709	0.0482628
QPCT:Q16769:OID20320:v1:Cardiometabolic	QPCT	INCIDENT	T2D_GWAS_signif	ALL	2057	-0.00962028	0.0223025	0.666257	8.59193e-05	0.0161667	0.0222355	0.467269	0.000238545	0.925709
QPCT:Q16769:OID20320:v1:Cardiometabolic	QPCT	PREVALENT	CAD_GWAS_signif	ALL	1857	0.0138349	0.0252127	0.58326	0.000153713	0.0136648	0.0247347	0.580706	0.000150475	0.999709
QPCT:Q16769:OID20320:v1:Cardiometabolic	QPCT	INCIDENT	CAD_GWAS_signif	ALL	2057	-0.0224265	0.0222956	0.314599	0.000467012	-0.0227556	0.022079	0.302834	0.000479201	0.946499
QPCT:Q16769:OID20320:v1:Cardiometabolic	QPCT	PREVALENT	obesity	ALL	1857	0.0308574	0.0252707	0.222219	0.000760662	0.0128326	0.0248939	0.606273	0.000131016	0.585776
QPCT:Q16769:OID20320:v1:Cardiometabolic	QPCT	INCIDENT	obesity	ALL	2057	0.00867548	0.0222386	0.696497	7.02753e-05	-0.000608058	0.0220235	0.977976	3.44074e-07	0.994445
QPCT:Q16769:OID20320:v1:Cardiometabolic	QPCT	PREVALENT	liver_lipid	ALL	1857	-0.0185907	0.0253613	0.463634	0.000274275	-0.00978496	0.0249663	0.695159	7.57388e-05	0.80098
QPCT:Q16769:OID20320:v1:Cardiometabolic	QPCT	INCIDENT	liver_lipid	ALL	2057	-0.000509347	0.0223647	0.981832	2.39533e-07	-0.00361191	0.0220911	0.870141	1.20661e-05	0.992295
QPCT:Q16769:OID20320:v1:Cardiometabolic	QPCT	PREVALENT	proinsulin	ALL	1857	-0.00510105	0.0253199	0.840358	2.07232e-05	0.0118087	0.0248731	0.635017	0.000111131	0.999328
QPCT:Q16769:OID20320:v1:Cardiometabolic	QPCT	INCIDENT	proinsulin	ALL	2057	-0.0298218	0.022318	0.181628	0.000823825	-0.0226638	0.022065	0.304482	0.000475948	0.71293
QPCT:Q16769:OID20320:v1:Cardiometabolic	QPCT	PREVALENT	beta_cell	ALL	1857	-0.0224632	0.0253729	0.376102	0.000400019	-0.00412433	0.0250585	0.869287	1.33578e-05	0.927045
QPCT:Q16769:OID20320:v1:Cardiometabolic	QPCT	INCIDENT	beta_cell	ALL	2057	-0.0124539	0.0222747	0.576152	0.000144339	0.00224185	0.0221038	0.919224	4.64315e-06	0.957971
QPCT:Q16769:OID20320:v1:Cardiometabolic	QPCT	PREVALENT	lipodystrophy	ALL	1857	-0.0142801	0.0251655	0.570481	0.000164378	0.00028258	0.0248303	0.990921	6.38649e-08	0.994833
QPCT:Q16769:OID20320:v1:Cardiometabolic	QPCT	INCIDENT	lipodystrophy	ALL	2057	-0.0332236	0.0222181	0.134985	0.00103147	-0.0309544	0.0219747	0.1591	0.00089474	0.750858
QPCT:Q16769:OID20320:v1:Cardiometabolic	QPCT	PREVALENT	T2D.V2_EUR_prscs	DISC	1021	-0.0272975	0.033247	0.41182	0.000662744	-0.0129289	0.0327678	0.693254	0.000147256	0.709658
QPCT:Q16769:OID20320:v1:Cardiometabolic	QPCT	INCIDENT	T2D.V2_EUR_prscs	DISC	1214	0.00314103	0.0295592	0.915392	9.37126e-06	0.0130268	0.0291764	0.655332	0.000160426	0.999339
QPCT:Q16769:OID20320:v1:Cardiometabolic	QPCT	PREVALENT	CAD_EUR_prscs	DISC	1021	-0.00131962	0.0332087	0.968311	1.55346e-06	0.0085845	0.0326357	0.792576	6.54525e-05	0.999945
QPCT:Q16769:OID20320:v1:Cardiometabolic	QPCT	INCIDENT	CAD_EUR_prscs	DISC	1214	-0.0256492	0.0296804	0.387669	0.000619397	-0.0225599	0.0291774	0.439562	0.000480947	0.831844
QPCT:Q16769:OID20320:v1:Cardiometabolic	QPCT	PREVALENT	CKD_TA_prscs	DISC	1021	0.107123	0.0332837	0.00133155	0.0100828	0.0905501	0.032875	0.00599156	0.00712103	0.0200757
QPCT:Q16769:OID20320:v1:Cardiometabolic	QPCT	INCIDENT	CKD_TA_prscs	DISC	1214	0.0364422	0.0293099	0.213993	0.00128128	0.0263272	0.028921	0.362847	0.000666514	0.765378
QPCT:Q16769:OID20320:v1:Cardiometabolic	QPCT	PREVALENT	BMI.V1_EUR_prscs	DISC	1021	0.102495	0.0333521	0.00217765	0.00920124	0.0396284	0.034695	0.253658	0.00123255	0.0392779
QPCT:Q16769:OID20320:v1:Cardiometabolic	QPCT	INCIDENT	BMI.V1_EUR_prscs	DISC	1214	0.0529142	0.0294039	0.0721898	0.00268019	-0.0076031	0.0304329	0.802762	5.02354e-05	0.344392
QPCT:Q16769:OID20320:v1:Cardiometabolic	QPCT	PREVALENT	NASH_biomarker_GRS	DISC	1021	0.02551	0.0338157	0.450803	0.000559547	0.028493	0.0332802	0.392127	0.000692926	0.863236
QPCT:Q16769:OID20320:v1:Cardiometabolic	QPCT	INCIDENT	NASH_biomarker_GRS	DISC	1214	0.0185218	0.0294934	0.530129	0.000327198	0.0207832	0.0290511	0.474505	0.000411763	0.873604
QPCT:Q16769:OID20320:v1:Cardiometabolic	QPCT	PREVALENT	BMI_GWAS_signif	DISC	1021	0.0484764	0.0335628	0.148965	0.00204793	0.02277	0.0332428	0.493534	0.000443643	0.998312
QPCT:Q16769:OID20320:v1:Cardiometabolic	QPCT	INCIDENT	BMI_GWAS_signif	DISC	1214	-0.00810575	0.0292906	0.782032	6.35543e-05	-0.0297412	0.0289543	0.304551	0.000848466	0.98004
QPCT:Q16769:OID20320:v1:Cardiometabolic	QPCT	PREVALENT	CKD_GWAS_signif	DISC	1021	0.0662831	0.0334562	0.0478532	0.00384591	0.0564854	0.0330098	0.087372	0.00276173	0.291885
QPCT:Q16769:OID20320:v1:Cardiometabolic	QPCT	INCIDENT	CKD_GWAS_signif	DISC	1214	-0.017687	0.0292917	0.546078	0.000302502	-0.0130728	0.0288185	0.650185	0.000165597	0.872537
QPCT:Q16769:OID20320:v1:Cardiometabolic	QPCT	PREVALENT	T2D_GWAS_signif	DISC	1021	-0.0697618	0.0333829	0.0369018	0.00427697	-0.0326204	0.0333279	0.327939	0.000905408	0.277472
QPCT:Q16769:OID20320:v1:Cardiometabolic	QPCT	INCIDENT	T2D_GWAS_signif	DISC	1214	-0.0140623	0.0293617	0.632077	0.000190329	0.00964856	0.0291375	0.7406	8.82506e-05	0.98702
QPCT:Q16769:OID20320:v1:Cardiometabolic	QPCT	PREVALENT	CAD_GWAS_signif	DISC	1021	0.000767212	0.0333454	0.981649	5.20796e-07	0.0100398	0.032764	0.759345	8.88243e-05	0.998887
QPCT:Q16769:OID20320:v1:Cardiometabolic	QPCT	INCIDENT	CAD_GWAS_signif	DISC	1214	-0.041569	0.0294292	0.158068	0.00165302	-0.0445557	0.0289329	0.123843	0.00190489	0.807777
QPCT:Q16769:OID20320:v1:Cardiometabolic	QPCT	PREVALENT	obesity	DISC	1021	0.0391072	0.0335689	0.244314	0.00133333	0.0214612	0.033136	0.517352	0.000396675	0.893304
QPCT:Q16769:OID20320:v1:Cardiometabolic	QPCT	INCIDENT	obesity	DISC	1214	0.000231884	0.0294688	0.993723	5.13877e-08	-0.0138691	0.029037	0.633001	0.000183588	0.996095
QPCT:Q16769:OID20320:v1:Cardiometabolic	QPCT	PREVALENT	liver_lipid	DISC	1021	-0.0394586	0.0336005	0.240546	0.00135482	-0.0364832	0.0331112	0.270808	0.0011471	0.864696
QPCT:Q16769:OID20320:v1:Cardiometabolic	QPCT	INCIDENT	liver_lipid	DISC	1214	0.0252166	0.0293996	0.391224	0.000610182	0.0246548	0.0289129	0.393988	0.000584902	0.700782
QPCT:Q16769:OID20320:v1:Cardiometabolic	QPCT	PREVALENT	proinsulin	DISC	1021	-0.0064297	0.0337307	0.848864	3.57457e-05	0.00986201	0.0331893	0.766421	8.35238e-05	0.979089
QPCT:Q16769:OID20320:v1:Cardiometabolic	QPCT	INCIDENT	proinsulin	DISC	1214	-0.032578	0.0293628	0.267444	0.00102056	-0.0294679	0.0288917	0.307968	0.000836566	0.947652
QPCT:Q16769:OID20320:v1:Cardiometabolic	QPCT	PREVALENT	beta_cell	DISC	1021	-0.00344512	0.0336346	0.918438	1.03214e-05	0.020202	0.0332318	0.543391	0.000349484	0.997934
QPCT:Q16769:OID20320:v1:Cardiometabolic	QPCT	INCIDENT	beta_cell	DISC	1214	-0.0132293	0.0292763	0.651441	0.000169438	0.00911468	0.0289709	0.753111	7.96638e-05	0.945264
QPCT:Q16769:OID20320:v1:Cardiometabolic	QPCT	PREVALENT	lipodystrophy	DISC	1021	-0.0167861	0.0332964	0.614276	0.000249978	0.00652255	0.0328972	0.842875	3.71889e-05	0.953161
QPCT:Q16769:OID20320:v1:Cardiometabolic	QPCT	INCIDENT	lipodystrophy	DISC	1214	-0.0411532	0.0291794	0.158704	0.00164799	-0.0412564	0.0287289	0.151256	0.00165694	0.923356
QSOX1:O00391:OID30729:v1:Inflammation_II	QSOX1	PREVALENT	T2D.V2_EUR_prscs	ALL	1845	-0.0746447	0.0244838	0.00233177	0.00494151	-0.0577294	0.0238931	0.0157862	0.00295511	0.0770271
QSOX1:O00391:OID30729:v1:Inflammation_II	QSOX1	INCIDENT	T2D.V2_EUR_prscs	ALL	2034	-0.0159966	0.0232584	0.491675	0.000226651	-0.0055954	0.0232009	0.809448	2.74995e-05	0.97549
QSOX1:O00391:OID30729:v1:Inflammation_II	QSOX1	PREVALENT	CAD_EUR_prscs	ALL	1845	-0.012411	0.0235477	0.598218	0.000148431	-0.0104379	0.0228926	0.64848	0.000105571	0.999224
QSOX1:O00391:OID30729:v1:Inflammation_II	QSOX1	INCIDENT	CAD_EUR_prscs	ALL	2034	0.00991719	0.0234305	0.672152	8.58503e-05	0.0111861	0.0232887	0.63105	0.00010907	0.90565
QSOX1:O00391:OID30729:v1:Inflammation_II	QSOX1	PREVALENT	CKD_TA_prscs	ALL	1845	0.0571989	0.0237218	0.0159989	0.003097	0.038051	0.0231455	0.100355	0.00137055	0.0751387
QSOX1:O00391:OID30729:v1:Inflammation_II	QSOX1	INCIDENT	CKD_TA_prscs	ALL	2034	0.0338298	0.0230736	0.142761	0.00102912	0.0275468	0.0229973	0.23113	0.000677884	0.486346
QSOX1:O00391:OID30729:v1:Inflammation_II	QSOX1	PREVALENT	BMI.V1_EUR_prscs	ALL	1845	0.0935586	0.0236445	7.89048e-05	0.00829448	0.0201693	0.0242713	0.406089	0.000350578	0.00160455
QSOX1:O00391:OID30729:v1:Inflammation_II	QSOX1	INCIDENT	BMI.V1_EUR_prscs	ALL	2034	0.0363503	0.0231916	0.117184	0.00117593	-0.00491919	0.0238659	0.83672	2.00867e-05	0.446849
QSOX1:O00391:OID30729:v1:Inflammation_II	QSOX1	PREVALENT	NASH_biomarker_GRS	ALL	1845	0.0865948	0.0236555	0.000258882	0.00710796	0.087508	0.0230473	0.000151468	0.00726249	0.00453044
QSOX1:O00391:OID30729:v1:Inflammation_II	QSOX1	INCIDENT	NASH_biomarker_GRS	ALL	2034	0.0663797	0.0231103	0.00411847	0.00393747	0.0686382	0.0230197	0.00290176	0.00418456	0.0596468
QSOX1:O00391:OID30729:v1:Inflammation_II	QSOX1	PREVALENT	BMI_GWAS_signif	ALL	1845	0.0036191	0.0237515	0.87891	1.24076e-05	-0.0301382	0.0233077	0.19616	0.000848364	0.983629
QSOX1:O00391:OID30729:v1:Inflammation_II	QSOX1	INCIDENT	BMI_GWAS_signif	ALL	2034	0.0402115	0.0233025	0.0845703	0.00142498	0.0276947	0.0232492	0.233715	0.000670424	0.998245
QSOX1:O00391:OID30729:v1:Inflammation_II	QSOX1	PREVALENT	CKD_GWAS_signif	ALL	1845	0.0254068	0.023631	0.282453	0.000617348	0.026378	0.0230115	0.251828	0.000666849	0.57191
QSOX1:O00391:OID30729:v1:Inflammation_II	QSOX1	INCIDENT	CKD_GWAS_signif	ALL	2034	-0.0140476	0.0230811	0.542848	0.000177491	-0.0154921	0.022929	0.49934	0.000215792	0.951831
QSOX1:O00391:OID30729:v1:Inflammation_II	QSOX1	PREVALENT	T2D_GWAS_signif	ALL	1845	-0.129349	0.0235635	4.61151e-08	0.0158363	-0.0994323	0.0231882	1.89967e-05	0.00924238	0.000135578
QSOX1:O00391:OID30729:v1:Inflammation_II	QSOX1	INCIDENT	T2D_GWAS_signif	ALL	2034	-0.0519161	0.0231056	0.0247559	0.00241341	-0.0367592	0.0231686	0.112766	0.00118867	0.192744
QSOX1:O00391:OID30729:v1:Inflammation_II	QSOX1	PREVALENT	CAD_GWAS_signif	ALL	1845	-0.0242097	0.0235462	0.304005	0.000564616	-0.026756	0.0229003	0.242816	0.000692756	0.999709
QSOX1:O00391:OID30729:v1:Inflammation_II	QSOX1	INCIDENT	CAD_GWAS_signif	ALL	2034	-0.0326955	0.0231322	0.157689	0.000956474	-0.0306828	0.0230473	0.183247	0.000837223	0.923593
QSOX1:O00391:OID30729:v1:Inflammation_II	QSOX1	PREVALENT	obesity	ALL	1845	0.0313947	0.0235974	0.183546	0.000944991	0.011078	0.0230422	0.63074	0.000117375	0.562104
QSOX1:O00391:OID30729:v1:Inflammation_II	QSOX1	INCIDENT	obesity	ALL	2034	0.0202909	0.0230567	0.378942	0.000371029	0.0104643	0.0229838	0.64895	9.79985e-05	0.994445
QSOX1:O00391:OID30729:v1:Inflammation_II	QSOX1	PREVALENT	liver_lipid	ALL	1845	-0.0182569	0.0236862	0.440938	0.00031739	-0.00410428	0.0231227	0.859136	1.60009e-05	0.79129
QSOX1:O00391:OID30729:v1:Inflammation_II	QSOX1	INCIDENT	liver_lipid	ALL	2034	-0.026977	0.0231748	0.244536	0.000648977	-0.0300291	0.0230306	0.192428	0.000803128	0.505781
QSOX1:O00391:OID30729:v1:Inflammation_II	QSOX1	PREVALENT	proinsulin	ALL	1845	-0.0296024	0.0236816	0.211456	0.000834311	-0.0157429	0.0230722	0.495118	0.000236393	0.836981
QSOX1:O00391:OID30729:v1:Inflammation_II	QSOX1	INCIDENT	proinsulin	ALL	2034	0.0201443	0.0231146	0.383589	0.000363859	0.0245387	0.0229812	0.285754	0.000538757	0.803554
QSOX1:O00391:OID30729:v1:Inflammation_II	QSOX1	PREVALENT	beta_cell	ALL	1845	-0.0873908	0.023637	0.000224571	0.0072495	-0.0670506	0.0231595	0.00383612	0.00423691	0.0943196
QSOX1:O00391:OID30729:v1:Inflammation_II	QSOX1	INCIDENT	beta_cell	ALL	2034	-0.0569274	0.0230926	0.0137788	0.00290358	-0.0412949	0.0230583	0.0734661	0.00151395	0.316482
QSOX1:O00391:OID30729:v1:Inflammation_II	QSOX1	PREVALENT	lipodystrophy	ALL	1845	0.0102399	0.0235096	0.663206	0.000101375	0.0308643	0.0229761	0.17934	0.000915534	0.994833
QSOX1:O00391:OID30729:v1:Inflammation_II	QSOX1	INCIDENT	lipodystrophy	ALL	2034	0.0143529	0.0230797	0.53409	0.000185312	0.0134232	0.0229632	0.558915	0.000161533	0.905848
QSOX1:O00391:OID30729:v1:Inflammation_II	QSOX1	PREVALENT	T2D.V2_EUR_prscs	DISC	1009	-0.0752877	0.0318986	0.0184646	0.00550165	-0.0567778	0.0309912	0.0672557	0.00310963	0.328455
QSOX1:O00391:OID30729:v1:Inflammation_II	QSOX1	INCIDENT	T2D.V2_EUR_prscs	DISC	1196	0.0269578	0.0307631	0.381048	0.000625935	0.0304421	0.030498	0.31841	0.000794431	0.999339
QSOX1:O00391:OID30729:v1:Inflammation_II	QSOX1	PREVALENT	CAD_EUR_prscs	DISC	1009	-0.0152552	0.0319654	0.6333	0.000226198	0.000623599	0.0309596	0.983934	3.77209e-07	0.999945
QSOX1:O00391:OID30729:v1:Inflammation_II	QSOX1	INCIDENT	CAD_EUR_prscs	DISC	1196	0.0359545	0.0307831	0.243053	0.00111141	0.0406432	0.0303978	0.181477	0.00142441	0.793911
QSOX1:O00391:OID30729:v1:Inflammation_II	QSOX1	PREVALENT	CKD_TA_prscs	DISC	1009	0.062139	0.0322059	0.0539738	0.00368369	0.0430904	0.0312959	0.168877	0.00175906	0.215478
QSOX1:O00391:OID30729:v1:Inflammation_II	QSOX1	INCIDENT	CKD_TA_prscs	DISC	1196	0.00653358	0.0304182	0.829968	3.76295e-05	-0.00222888	0.0301547	0.941091	4.36003e-06	0.972917
QSOX1:O00391:OID30729:v1:Inflammation_II	QSOX1	PREVALENT	BMI.V1_EUR_prscs	DISC	1009	0.0999395	0.0320012	0.00184422	0.00959048	0.0168559	0.0328425	0.607906	0.000244837	0.0356329
QSOX1:O00391:OID30729:v1:Inflammation_II	QSOX1	INCIDENT	BMI.V1_EUR_prscs	DISC	1196	0.0663387	0.0305005	0.0298344	0.00384269	0.0147228	0.0317442	0.642883	0.000171632	0.219175
QSOX1:O00391:OID30729:v1:Inflammation_II	QSOX1	PREVALENT	NASH_biomarker_GRS	DISC	1009	0.106053	0.0324737	0.00113041	0.0104778	0.109516	0.0314556	0.000521156	0.0111277	0.0310599
QSOX1:O00391:OID30729:v1:Inflammation_II	QSOX1	INCIDENT	NASH_biomarker_GRS	DISC	1196	0.0709683	0.0305431	0.0203246	0.00438294	0.07579	0.0302247	0.0122957	0.00499036	0.193705
QSOX1:O00391:OID30729:v1:Inflammation_II	QSOX1	PREVALENT	BMI_GWAS_signif	DISC	1009	-0.0280678	0.0322498	0.384342	0.000751856	-0.0608187	0.0313919	0.0529929	0.00347605	0.998312
QSOX1:O00391:OID30729:v1:Inflammation_II	QSOX1	INCIDENT	BMI_GWAS_signif	DISC	1196	0.068121	0.0303765	0.0251167	0.00408403	0.0535479	0.0301752	0.0762373	0.00250618	0.965611
QSOX1:O00391:OID30729:v1:Inflammation_II	QSOX1	PREVALENT	CKD_GWAS_signif	DISC	1009	0.0491759	0.0321845	0.12686	0.00231348	0.0407615	0.031252	0.192452	0.00157881	0.477551
QSOX1:O00391:OID30729:v1:Inflammation_II	QSOX1	INCIDENT	CKD_GWAS_signif	DISC	1196	-0.0391123	0.0303759	0.198143	0.00135036	-0.0366325	0.0300219	0.222645	0.00118663	0.739888
QSOX1:O00391:OID30729:v1:Inflammation_II	QSOX1	PREVALENT	T2D_GWAS_signif	DISC	1009	-0.118516	0.0319137	0.000216149	0.0135046	-0.0776042	0.0314474	0.0137723	0.00562578	0.0302608
QSOX1:O00391:OID30729:v1:Inflammation_II	QSOX1	INCIDENT	T2D_GWAS_signif	DISC	1196	-0.0174727	0.0305092	0.56696	0.00026745	-0.0010491	0.0303921	0.97247	9.50911e-07	0.98702
QSOX1:O00391:OID30729:v1:Inflammation_II	QSOX1	PREVALENT	CAD_GWAS_signif	DISC	1009	-0.0341459	0.0320709	0.287281	0.00112475	-0.0275177	0.0310391	0.375546	0.000730147	0.998887
QSOX1:O00391:OID30729:v1:Inflammation_II	QSOX1	INCIDENT	CAD_GWAS_signif	DISC	1196	-0.0166809	0.0304981	0.584521	0.000243944	-0.0185566	0.0301278	0.538065	0.000302654	0.952994
QSOX1:O00391:OID30729:v1:Inflammation_II	QSOX1	PREVALENT	obesity	DISC	1009	0.0297539	0.0322639	0.356656	0.000844079	0.00794701	0.0313605	0.800007	5.97003e-05	0.893304
QSOX1:O00391:OID30729:v1:Inflammation_II	QSOX1	INCIDENT	obesity	DISC	1196	0.0124097	0.0305254	0.684424	0.000134787	-0.00173744	0.0302387	0.954191	2.63465e-06	0.929426
QSOX1:O00391:OID30729:v1:Inflammation_II	QSOX1	PREVALENT	liver_lipid	DISC	1009	-0.0262475	0.03237	0.417649	0.000652692	-0.0177988	0.0314154	0.571144	0.000298342	0.901568
QSOX1:O00391:OID30729:v1:Inflammation_II	QSOX1	INCIDENT	liver_lipid	DISC	1196	-0.0176079	0.0305393	0.564347	0.00027107	-0.0178178	0.0301716	0.554941	0.000278232	0.801077
QSOX1:O00391:OID30729:v1:Inflammation_II	QSOX1	PREVALENT	proinsulin	DISC	1009	-0.0165164	0.0324164	0.610514	0.00025781	0.00162504	0.0314019	0.958739	2.48988e-06	0.937496
QSOX1:O00391:OID30729:v1:Inflammation_II	QSOX1	INCIDENT	proinsulin	DISC	1196	0.0572617	0.03037	0.0596201	0.00289068	0.0557125	0.0300187	0.0637227	0.00274054	0.925814
QSOX1:O00391:OID30729:v1:Inflammation_II	QSOX1	PREVALENT	beta_cell	DISC	1009	-0.0641017	0.032258	0.0471907	0.00390649	-0.0402068	0.0313929	0.200592	0.00152246	0.775088
QSOX1:O00391:OID30729:v1:Inflammation_II	QSOX1	INCIDENT	beta_cell	DISC	1196	-0.0499055	0.0304166	0.101128	0.0021906	-0.0295316	0.0302548	0.329225	0.000759714	0.62593
QSOX1:O00391:OID30729:v1:Inflammation_II	QSOX1	PREVALENT	lipodystrophy	DISC	1009	-0.0138864	0.0320397	0.664814	0.000186565	0.0196194	0.0311795	0.529344	0.00036797	0.966389
QSOX1:O00391:OID30729:v1:Inflammation_II	QSOX1	INCIDENT	lipodystrophy	DISC	1196	0.0597362	0.0302198	0.0483127	0.00317629	0.0575704	0.029892	0.0543606	0.00295054	0.680845
RAD51:Q06609:OID31254:v1:Oncology_II	RAD51	PREVALENT	T2D.V2_EUR_prscs	ALL	1833	-0.0510721	0.0235174	0.0300123	0.00253669	-0.0483894	0.0235737	0.0402513	0.0022701	0.189157
RAD51:Q06609:OID31254:v1:Oncology_II	RAD51	INCIDENT	T2D.V2_EUR_prscs	ALL	2053	-0.00377746	0.0214173	0.860018	1.49078e-05	0.0032116	0.0215273	0.881421	1.07058e-05	0.99158
RAD51:Q06609:OID31254:v1:Oncology_II	RAD51	PREVALENT	CAD_EUR_prscs	ALL	1833	0.0117571	0.0226383	0.603585	0.000145438	0.0118596	0.0226221	0.600172	0.000148405	0.999224
RAD51:Q06609:OID31254:v1:Oncology_II	RAD51	INCIDENT	CAD_EUR_prscs	ALL	2053	0.007379	0.0215335	0.731878	5.62719e-05	0.00945942	0.0215942	0.661395	9.22937e-05	0.923631
RAD51:Q06609:OID31254:v1:Oncology_II	RAD51	PREVALENT	CKD_TA_prscs	ALL	1833	0.0449272	0.022786	0.048799	0.002092	0.0385623	0.0228468	0.0916152	0.00153607	0.148673
RAD51:Q06609:OID31254:v1:Oncology_II	RAD51	INCIDENT	CKD_TA_prscs	ALL	2053	0.00238603	0.0212469	0.910597	6.04378e-06	0.000968479	0.0213327	0.963794	9.91403e-07	0.978139
RAD51:Q06609:OID31254:v1:Oncology_II	RAD51	PREVALENT	BMI.V1_EUR_prscs	ALL	1833	0.0219055	0.0228162	0.337143	0.00049685	-0.00556692	0.0239489	0.816216	2.91801e-05	0.620664
RAD51:Q06609:OID31254:v1:Oncology_II	RAD51	INCIDENT	BMI.V1_EUR_prscs	ALL	2053	-0.00193055	0.0213699	0.928026	3.91116e-06	-0.0190533	0.0221627	0.390057	0.000355381	0.985768
RAD51:Q06609:OID31254:v1:Oncology_II	RAD51	PREVALENT	NASH_biomarker_GRS	ALL	1833	0.028305	0.0227767	0.214136	0.000832145	0.0214132	0.0228289	0.34838	0.000474918	0.496498
RAD51:Q06609:OID31254:v1:Oncology_II	RAD51	INCIDENT	NASH_biomarker_GRS	ALL	2053	0.0880466	0.0212341	3.51786e-05	0.0081692	0.0906078	0.0213238	2.24559e-05	0.00860629	0.00156704
RAD51:Q06609:OID31254:v1:Oncology_II	RAD51	PREVALENT	BMI_GWAS_signif	ALL	1833	0.0411792	0.0228017	0.0710928	0.00175571	0.0300293	0.0230122	0.192089	0.000918741	0.5766
RAD51:Q06609:OID31254:v1:Oncology_II	RAD51	INCIDENT	BMI_GWAS_signif	ALL	2053	-0.0182598	0.0214326	0.394336	0.000347725	-0.0241462	0.0215531	0.262717	0.000603339	0.998245
RAD51:Q06609:OID31254:v1:Oncology_II	RAD51	PREVALENT	CKD_GWAS_signif	ALL	1833	0.00771381	0.0227227	0.734292	6.21471e-05	0.00660582	0.0227397	0.77147	4.55727e-05	0.883313
RAD51:Q06609:OID31254:v1:Oncology_II	RAD51	INCIDENT	CKD_GWAS_signif	ALL	2053	0.0378681	0.0212534	0.0749435	0.00151897	0.0381953	0.0212977	0.0730617	0.00154457	0.678174
RAD51:Q06609:OID31254:v1:Oncology_II	RAD51	PREVALENT	T2D_GWAS_signif	ALL	1833	-0.0648726	0.0227595	0.00441754	0.00436158	-0.0554131	0.0229674	0.0159377	0.00313331	0.0642958
RAD51:Q06609:OID31254:v1:Oncology_II	RAD51	INCIDENT	T2D_GWAS_signif	ALL	2053	-0.0159925	0.0212926	0.452692	0.000270272	-0.00600628	0.0215176	0.780172	3.74772e-05	0.819412
RAD51:Q06609:OID31254:v1:Oncology_II	RAD51	PREVALENT	CAD_GWAS_signif	ALL	1833	0.00646518	0.0226385	0.77523	4.39824e-05	0.0072655	0.0226292	0.748198	5.56685e-05	0.999709
RAD51:Q06609:OID31254:v1:Oncology_II	RAD51	INCIDENT	CAD_GWAS_signif	ALL	2053	-0.00831201	0.0212769	0.696091	7.31327e-05	-0.00726331	0.0213823	0.734128	5.55002e-05	0.995276
RAD51:Q06609:OID31254:v1:Oncology_II	RAD51	PREVALENT	obesity	ALL	1833	-0.00712535	0.0227055	0.753698	5.31076e-05	-0.0152358	0.0227853	0.503796	0.000241408	0.878269
RAD51:Q06609:OID31254:v1:Oncology_II	RAD51	INCIDENT	obesity	ALL	2053	0.0173245	0.0212366	0.414721	0.000318828	0.0112179	0.0213549	0.599428	0.000132717	0.994445
RAD51:Q06609:OID31254:v1:Oncology_II	RAD51	PREVALENT	liver_lipid	ALL	1833	0.00445977	0.0227545	0.844636	2.07164e-05	0.0080652	0.0228175	0.723783	6.74689e-05	0.961138
RAD51:Q06609:OID31254:v1:Oncology_II	RAD51	INCIDENT	liver_lipid	ALL	2053	0.00140319	0.0213357	0.94757	2.07287e-06	0.000431684	0.0213923	0.983902	1.95874e-07	0.977391
RAD51:Q06609:OID31254:v1:Oncology_II	RAD51	PREVALENT	proinsulin	ALL	1833	-0.0208647	0.0227509	0.359217	0.000453372	-0.0179303	0.0227814	0.431354	0.000334428	0.937071
RAD51:Q06609:OID31254:v1:Oncology_II	RAD51	INCIDENT	proinsulin	ALL	2053	0.0221543	0.021299	0.298394	0.000518216	0.0236522	0.0213704	0.268528	0.000588852	0.765514
RAD51:Q06609:OID31254:v1:Oncology_II	RAD51	PREVALENT	beta_cell	ALL	1833	-0.0412938	0.022761	0.0698101	0.0017718	-0.0381047	0.0228861	0.096097	0.00149476	0.717352
RAD51:Q06609:OID31254:v1:Oncology_II	RAD51	INCIDENT	beta_cell	ALL	2053	-0.0181261	0.0212727	0.394272	0.000347819	-0.0124999	0.0214263	0.559698	0.000163683	0.912522
RAD51:Q06609:OID31254:v1:Oncology_II	RAD51	PREVALENT	lipodystrophy	ALL	1833	-0.0121723	0.0226176	0.590521	0.000156176	-0.00456088	0.0227441	0.841089	2.17167e-05	0.994833
RAD51:Q06609:OID31254:v1:Oncology_II	RAD51	INCIDENT	lipodystrophy	ALL	2053	-0.0263364	0.0212376	0.21509	0.000736407	-0.0267201	0.0213121	0.21008	0.000755507	0.814751
RAD51:Q06609:OID31254:v1:Oncology_II	RAD51	PREVALENT	T2D.V2_EUR_prscs	DISC	1000	-0.0482024	0.03063	0.115892	0.00241901	-0.0440014	0.0307795	0.153173	0.00200005	0.485012
RAD51:Q06609:OID31254:v1:Oncology_II	RAD51	INCIDENT	T2D.V2_EUR_prscs	DISC	1208	-0.0183647	0.0276789	0.507148	0.000363812	-0.0140261	0.0277283	0.613065	0.000211299	0.999339
RAD51:Q06609:OID31254:v1:Oncology_II	RAD51	PREVALENT	CAD_EUR_prscs	DISC	1000	0.0135699	0.0305571	0.657084	0.000193094	0.0157864	0.0306075	0.606137	0.000260833	0.999945
RAD51:Q06609:OID31254:v1:Oncology_II	RAD51	INCIDENT	CAD_EUR_prscs	DISC	1208	0.00643163	0.027773	0.816907	4.4335e-05	0.00821135	0.0277564	0.767409	7.22826e-05	0.958765
RAD51:Q06609:OID31254:v1:Oncology_II	RAD51	PREVALENT	CKD_TA_prscs	DISC	1000	0.0634018	0.0308255	0.0399797	0.00412453	0.0599236	0.030974	0.0533349	0.00365634	0.180922
RAD51:Q06609:OID31254:v1:Oncology_II	RAD51	INCIDENT	CKD_TA_prscs	DISC	1208	0.0136176	0.0274616	0.620075	0.00020325	0.0099202	0.0274878	0.718245	0.000107566	0.927884
RAD51:Q06609:OID31254:v1:Oncology_II	RAD51	PREVALENT	BMI.V1_EUR_prscs	DISC	1000	0.0127309	0.0307451	0.67891	0.000167888	-0.00854211	0.0324996	0.792734	6.77513e-05	0.858855
RAD51:Q06609:OID31254:v1:Oncology_II	RAD51	INCIDENT	BMI.V1_EUR_prscs	DISC	1208	0.0176215	0.0275459	0.522485	0.000338213	0.00125464	0.028966	0.965458	1.54963e-06	0.740932
RAD51:Q06609:OID31254:v1:Oncology_II	RAD51	PREVALENT	NASH_biomarker_GRS	DISC	1000	0.0247993	0.0311167	0.425665	0.000621626	0.0224485	0.0312317	0.472459	0.000506431	0.852033
RAD51:Q06609:OID31254:v1:Oncology_II	RAD51	INCIDENT	NASH_biomarker_GRS	DISC	1208	0.0750189	0.0276252	0.00671449	0.00605808	0.076123	0.0276318	0.00596366	0.00622758	0.0913916
RAD51:Q06609:OID31254:v1:Oncology_II	RAD51	PREVALENT	BMI_GWAS_signif	DISC	1000	0.0150511	0.030944	0.626796	0.000231638	0.0089689	0.031248	0.774158	8.07924e-05	0.998312
RAD51:Q06609:OID31254:v1:Oncology_II	RAD51	INCIDENT	BMI_GWAS_signif	DISC	1208	-0.0128828	0.0274115	0.638459	0.000182577	-0.0194776	0.0274991	0.478903	0.000414198	0.97682
RAD51:Q06609:OID31254:v1:Oncology_II	RAD51	PREVALENT	CKD_GWAS_signif	DISC	1000	0.00404239	0.030878	0.89587	1.67843e-05	0.00118347	0.0310404	0.969595	1.42572e-06	0.967619
RAD51:Q06609:OID31254:v1:Oncology_II	RAD51	INCIDENT	CKD_GWAS_signif	DISC	1208	0.033303	0.0274517	0.225321	0.0012152	0.0329487	0.0274416	0.230122	0.00118926	0.744594
RAD51:Q06609:OID31254:v1:Oncology_II	RAD51	PREVALENT	T2D_GWAS_signif	DISC	1000	-0.0758	0.0306743	0.0136442	0.00594188	-0.0683021	0.0311893	0.0287751	0.00467973	0.183169
RAD51:Q06609:OID31254:v1:Oncology_II	RAD51	INCIDENT	T2D_GWAS_signif	DISC	1208	-0.0222628	0.0275226	0.418744	0.000540639	-0.0154209	0.0277136	0.57802	0.00025567	0.946924
RAD51:Q06609:OID31254:v1:Oncology_II	RAD51	PREVALENT	CAD_GWAS_signif	DISC	1000	0.0375128	0.0306879	0.221863	0.00146106	0.0388964	0.0307342	0.205979	0.00156824	0.998887
RAD51:Q06609:OID31254:v1:Oncology_II	RAD51	INCIDENT	CAD_GWAS_signif	DISC	1208	-0.014036	0.0275022	0.609897	0.000215291	-0.0157893	0.0274808	0.565703	0.000272589	0.952994
RAD51:Q06609:OID31254:v1:Oncology_II	RAD51	PREVALENT	obesity	DISC	1000	0.00348247	0.0308711	0.910208	1.24623e-05	-0.000973278	0.0310768	0.975022	9.62e-07	0.976893
RAD51:Q06609:OID31254:v1:Oncology_II	RAD51	INCIDENT	obesity	DISC	1208	0.0508632	0.0275659	0.0652722	0.00280643	0.0467009	0.0276352	0.0913168	0.00235295	0.748153
RAD51:Q06609:OID31254:v1:Oncology_II	RAD51	PREVALENT	liver_lipid	DISC	1000	0.0370101	0.0309045	0.231386	0.0014024	0.0380603	0.0310411	0.220458	0.00147215	0.864696
RAD51:Q06609:OID31254:v1:Oncology_II	RAD51	INCIDENT	liver_lipid	DISC	1208	-0.0015995	0.0275108	0.953646	2.7947e-06	-0.00125232	0.0274969	0.963682	1.71326e-06	0.982933
RAD51:Q06609:OID31254:v1:Oncology_II	RAD51	PREVALENT	proinsulin	DISC	1000	-0.0556465	0.0309652	0.0726444	0.00315194	-0.0518324	0.031062	0.0955146	0.00272292	0.661281
RAD51:Q06609:OID31254:v1:Oncology_II	RAD51	INCIDENT	proinsulin	DISC	1208	0.0183452	0.0274783	0.504507	0.000368356	0.0190653	0.0274765	0.4879	0.00039751	0.96789
RAD51:Q06609:OID31254:v1:Oncology_II	RAD51	PREVALENT	beta_cell	DISC	1000	-0.0522283	0.0309941	0.0922982	0.00277257	-0.0490932	0.0311816	0.115725	0.00242481	0.857566
RAD51:Q06609:OID31254:v1:Oncology_II	RAD51	INCIDENT	beta_cell	DISC	1208	-0.044749	0.0274231	0.102994	0.00219637	-0.0384197	0.0275802	0.163884	0.0016001	0.631503
RAD51:Q06609:OID31254:v1:Oncology_II	RAD51	PREVALENT	lipodystrophy	DISC	1000	-0.00616547	0.0305999	0.840361	3.97562e-05	0.00462557	0.0308669	0.880911	2.20246e-05	0.991368
RAD51:Q06609:OID31254:v1:Oncology_II	RAD51	INCIDENT	lipodystrophy	DISC	1208	-0.0370449	0.0273521	0.175883	0.00151411	-0.038	0.0273583	0.165108	0.00159084	0.952689
RARRES1:P49788:OID21177:v1:Oncology	RARRES1	PREVALENT	T2D.V2_EUR_prscs	ALL	1804	0.0595701	0.0237515	0.0122298	0.00342209	0.0631237	0.023913	0.00837212	0.00382563	0.139363
RARRES1:P49788:OID21177:v1:Oncology	RARRES1	INCIDENT	T2D.V2_EUR_prscs	ALL	1988	0.0412169	0.0221653	0.0631052	0.00169824	0.0371513	0.0223368	0.096429	0.00137184	0.791482
RARRES1:P49788:OID21177:v1:Oncology	RARRES1	PREVALENT	CAD_EUR_prscs	ALL	1804	0.0211022	0.0228182	0.3552	0.000466722	0.0212281	0.022881	0.35366	0.000474236	0.999224
RARRES1:P49788:OID21177:v1:Oncology	RARRES1	INCIDENT	CAD_EUR_prscs	ALL	1988	0.0149074	0.0223063	0.504019	0.000219696	0.0174644	0.0223952	0.435589	0.000301913	0.834037
RARRES1:P49788:OID21177:v1:Oncology	RARRES1	PREVALENT	CKD_TA_prscs	ALL	1804	0.0659538	0.0228953	0.00401683	0.00450924	0.0673204	0.0230573	0.00354915	0.00467598	0.028185
RARRES1:P49788:OID21177:v1:Oncology	RARRES1	INCIDENT	CKD_TA_prscs	ALL	1988	-0.0145665	0.0219613	0.507229	0.000216407	-0.0138462	0.022099	0.531026	0.000194919	0.852144
RARRES1:P49788:OID21177:v1:Oncology	RARRES1	PREVALENT	BMI.V1_EUR_prscs	ALL	1804	0.0013671	0.0230523	0.952717	1.9202e-06	0.00302566	0.0243478	0.901117	8.51247e-06	0.979321
RARRES1:P49788:OID21177:v1:Oncology	RARRES1	INCIDENT	BMI.V1_EUR_prscs	ALL	1988	-0.0382574	0.0220739	0.0832283	0.00147561	-0.0396508	0.022862	0.0830173	0.00149147	0.366578
RARRES1:P49788:OID21177:v1:Oncology	RARRES1	PREVALENT	NASH_biomarker_GRS	ALL	1804	-0.0190601	0.0229349	0.406058	0.000376932	-0.0211365	0.023078	0.359862	0.000462163	0.664887
RARRES1:P49788:OID21177:v1:Oncology	RARRES1	INCIDENT	NASH_biomarker_GRS	ALL	1988	-0.0151348	0.0220237	0.492037	0.000232293	-0.0145237	0.0221635	0.512353	0.000213209	0.848938
RARRES1:P49788:OID21177:v1:Oncology	RARRES1	PREVALENT	BMI_GWAS_signif	ALL	1804	0.0289302	0.0229889	0.208401	0.000863876	0.0319977	0.0233103	0.170028	0.00103754	0.778724
RARRES1:P49788:OID21177:v1:Oncology	RARRES1	INCIDENT	BMI_GWAS_signif	ALL	1988	-0.0404463	0.0221669	0.0682113	0.00163521	-0.0376067	0.0223361	0.0924082	0.00140571	0.998245
RARRES1:P49788:OID21177:v1:Oncology	RARRES1	PREVALENT	CKD_GWAS_signif	ALL	1804	0.0555814	0.0228447	0.0150738	0.00322103	0.0575995	0.0229632	0.0122211	0.00345564	0.15623
RARRES1:P49788:OID21177:v1:Oncology	RARRES1	INCIDENT	CKD_GWAS_signif	ALL	1988	-0.0657095	0.0219165	0.00275074	0.00440218	-0.0644013	0.0219954	0.00345248	0.00423843	0.170405
RARRES1:P49788:OID21177:v1:Oncology	RARRES1	PREVALENT	T2D_GWAS_signif	ALL	1804	-0.0131904	0.0229938	0.566279	0.000179635	-0.0132071	0.0233007	0.570917	0.000177064	0.753861
RARRES1:P49788:OID21177:v1:Oncology	RARRES1	INCIDENT	T2D_GWAS_signif	ALL	1988	0.017666	0.0219972	0.422014	0.000317227	0.0175383	0.0222721	0.431113	0.000307847	0.804343
RARRES1:P49788:OID21177:v1:Oncology	RARRES1	PREVALENT	CAD_GWAS_signif	ALL	1804	-0.0137559	0.0228133	0.546604	0.000198467	-0.0120409	0.0228633	0.598504	0.000152866	0.999709
RARRES1:P49788:OID21177:v1:Oncology	RARRES1	INCIDENT	CAD_GWAS_signif	ALL	1988	-0.0169794	0.0220296	0.440948	0.000292192	-0.0184642	0.0221734	0.405107	0.000344241	0.972294
RARRES1:P49788:OID21177:v1:Oncology	RARRES1	PREVALENT	obesity	ALL	1804	-0.0187502	0.0228618	0.41224	0.000367116	-0.015521	0.0230164	0.500181	0.000250604	0.691929
RARRES1:P49788:OID21177:v1:Oncology	RARRES1	INCIDENT	obesity	ALL	1988	-0.00348363	0.0219413	0.873866	1.24025e-05	-0.00593065	0.0220824	0.78829	3.58195e-05	0.994445
RARRES1:P49788:OID21177:v1:Oncology	RARRES1	PREVALENT	liver_lipid	ALL	1804	0.00545824	0.0229394	0.811954	3.09104e-05	0.00433945	0.0230522	0.850707	1.95331e-05	0.95167
RARRES1:P49788:OID21177:v1:Oncology	RARRES1	INCIDENT	liver_lipid	ALL	1988	-0.0302089	0.0220347	0.170543	0.000923861	-0.0280655	0.0221247	0.204768	0.000798455	0.413353
RARRES1:P49788:OID21177:v1:Oncology	RARRES1	PREVALENT	proinsulin	ALL	1804	0.01279	0.0229225	0.576937	0.00016995	0.0157096	0.0230492	0.495605	0.000255997	0.973949
RARRES1:P49788:OID21177:v1:Oncology	RARRES1	INCIDENT	proinsulin	ALL	1988	0.00522325	0.0220562	0.812825	2.75918e-05	0.00589403	0.0221513	0.790206	3.51588e-05	0.952073
RARRES1:P49788:OID21177:v1:Oncology	RARRES1	PREVALENT	beta_cell	ALL	1804	0.0178652	0.0229345	0.436106	0.00033118	0.0183824	0.0231903	0.428074	0.000346235	0.946717
RARRES1:P49788:OID21177:v1:Oncology	RARRES1	INCIDENT	beta_cell	ALL	1988	-0.0120352	0.0220019	0.584437	0.000147194	-0.0109915	0.0222008	0.620591	0.000121715	0.959347
RARRES1:P49788:OID21177:v1:Oncology	RARRES1	PREVALENT	lipodystrophy	ALL	1804	-0.0431441	0.0227521	0.05809	0.00195922	-0.0465241	0.0229655	0.0429363	0.00225688	0.994833
RARRES1:P49788:OID21177:v1:Oncology	RARRES1	INCIDENT	lipodystrophy	ALL	1988	0.00525525	0.0219575	0.810869	2.81826e-05	0.00523222	0.0220693	0.812619	2.7913e-05	0.968918
RARRES1:P49788:OID21177:v1:Oncology	RARRES1	PREVALENT	T2D.V2_EUR_prscs	DISC	986	0.058751	0.0310109	0.0584646	0.00364589	0.0626367	0.0311902	0.0449109	0.00411721	0.412356
RARRES1:P49788:OID21177:v1:Oncology	RARRES1	INCIDENT	T2D.V2_EUR_prscs	DISC	1177	0.041788	0.0295235	0.157224	0.00166172	0.0407448	0.0296814	0.17011	0.00157064	0.999339
RARRES1:P49788:OID21177:v1:Oncology	RARRES1	PREVALENT	CAD_EUR_prscs	DISC	986	-0.0142976	0.0310287	0.64506	0.000216457	-0.0104969	0.0311335	0.736073	0.000116544	0.999945
RARRES1:P49788:OID21177:v1:Oncology	RARRES1	INCIDENT	CAD_EUR_prscs	DISC	1177	-0.00478083	0.0295614	0.871551	2.17325e-05	-0.00438193	0.0296082	0.882371	1.82867e-05	0.973236
RARRES1:P49788:OID21177:v1:Oncology	RARRES1	PREVALENT	CKD_TA_prscs	DISC	986	0.0518935	0.0312343	0.0969652	0.00280639	0.0548692	0.0314954	0.0818172	0.0031018	0.296338
RARRES1:P49788:OID21177:v1:Oncology	RARRES1	INCIDENT	CKD_TA_prscs	DISC	1177	0.0172348	0.0291179	0.554039	0.000291018	0.016319	0.0292595	0.577138	0.000259638	0.919408
RARRES1:P49788:OID21177:v1:Oncology	RARRES1	PREVALENT	BMI.V1_EUR_prscs	DISC	986	8.13091e-05	0.0312491	0.997924	6.90361e-09	0.0058674	0.0331436	0.859524	3.21328e-05	0.998264
RARRES1:P49788:OID21177:v1:Oncology	RARRES1	INCIDENT	BMI.V1_EUR_prscs	DISC	1177	-0.0450979	0.0292435	0.123319	0.00197196	-0.0499051	0.0307737	0.105154	0.0021905	0.414302
RARRES1:P49788:OID21177:v1:Oncology	RARRES1	PREVALENT	NASH_biomarker_GRS	DISC	986	-0.00308959	0.0315772	0.922078	9.76165e-06	-0.00436804	0.0317332	0.890548	1.94272e-05	0.995969
RARRES1:P49788:OID21177:v1:Oncology	RARRES1	INCIDENT	NASH_biomarker_GRS	DISC	1177	-0.00659646	0.0293487	0.822205	4.19748e-05	-0.00457046	0.0294557	0.87672	2.01005e-05	0.956593
RARRES1:P49788:OID21177:v1:Oncology	RARRES1	PREVALENT	BMI_GWAS_signif	DISC	986	0.00615267	0.0312801	0.844109	3.94498e-05	0.0113908	0.0316689	0.719166	0.000132633	0.998312
RARRES1:P49788:OID21177:v1:Oncology	RARRES1	INCIDENT	BMI_GWAS_signif	DISC	1177	-0.0562037	0.0290708	0.0534454	0.00309554	-0.0549592	0.0292881	0.0608469	0.00293067	0.965611
RARRES1:P49788:OID21177:v1:Oncology	RARRES1	PREVALENT	CKD_GWAS_signif	DISC	986	0.043275	0.0313497	0.167796	0.00193906	0.0491171	0.0315829	0.120245	0.00247344	0.554722
RARRES1:P49788:OID21177:v1:Oncology	RARRES1	INCIDENT	CKD_GWAS_signif	DISC	1177	-0.0627773	0.02904	0.030848	0.00386698	-0.0639079	0.029099	0.0282808	0.00400976	0.572928
RARRES1:P49788:OID21177:v1:Oncology	RARRES1	PREVALENT	T2D_GWAS_signif	DISC	986	-0.00361705	0.0312837	0.907978	1.36313e-05	-0.00403505	0.03187	0.899277	1.64361e-05	0.983087
RARRES1:P49788:OID21177:v1:Oncology	RARRES1	INCIDENT	T2D_GWAS_signif	DISC	1177	0.006611	0.0292156	0.821022	4.25449e-05	0.00670895	0.0295295	0.820314	4.30936e-05	0.988079
RARRES1:P49788:OID21177:v1:Oncology	RARRES1	PREVALENT	CAD_GWAS_signif	DISC	986	-0.0570622	0.0310609	0.0665123	0.00342903	-0.0573095	0.0311482	0.0661037	0.00345838	0.998887
RARRES1:P49788:OID21177:v1:Oncology	RARRES1	INCIDENT	CAD_GWAS_signif	DISC	1177	-0.0181038	0.0292245	0.535729	0.000318758	-0.0173478	0.0292746	0.553575	0.000293095	0.945972
RARRES1:P49788:OID21177:v1:Oncology	RARRES1	PREVALENT	obesity	DISC	986	-0.0251528	0.03129	0.421684	0.000658462	-0.0214006	0.0315192	0.497326	0.000472452	0.894577
RARRES1:P49788:OID21177:v1:Oncology	RARRES1	INCIDENT	obesity	DISC	1177	-0.0330473	0.0292999	0.259603	0.00105587	-0.034188	0.0294195	0.245449	0.00112613	0.827622
RARRES1:P49788:OID21177:v1:Oncology	RARRES1	PREVALENT	liver_lipid	DISC	986	-0.000146505	0.0313479	0.996272	2.2272e-08	-0.00140815	0.0315326	0.96439	2.04479e-06	0.999536
RARRES1:P49788:OID21177:v1:Oncology	RARRES1	INCIDENT	liver_lipid	DISC	1177	-0.0223898	0.0291113	0.441989	0.000491261	-0.0204954	0.0291649	0.482363	0.000412131	0.736231
RARRES1:P49788:OID21177:v1:Oncology	RARRES1	PREVALENT	proinsulin	DISC	986	0.00845862	0.0314686	0.788147	7.36686e-05	0.00862935	0.0316098	0.784917	7.641e-05	0.97341
RARRES1:P49788:OID21177:v1:Oncology	RARRES1	INCIDENT	proinsulin	DISC	1177	0.00750372	0.0292743	0.797747	5.45905e-05	0.00558814	0.0293431	0.848998	3.02792e-05	0.976604
RARRES1:P49788:OID21177:v1:Oncology	RARRES1	PREVALENT	beta_cell	DISC	986	0.0354732	0.0313477	0.258092	0.00130396	0.0392107	0.0316503	0.215707	0.00157111	0.96387
RARRES1:P49788:OID21177:v1:Oncology	RARRES1	INCIDENT	beta_cell	DISC	1177	-0.0415009	0.0290943	0.154024	0.00168762	-0.041291	0.0293404	0.159613	0.00165062	0.679209
RARRES1:P49788:OID21177:v1:Oncology	RARRES1	PREVALENT	lipodystrophy	DISC	986	-0.0705719	0.031011	0.0230901	0.00525165	-0.0725498	0.0312679	0.0205433	0.00548817	0.804437
RARRES1:P49788:OID21177:v1:Oncology	RARRES1	INCIDENT	lipodystrophy	DISC	1177	0.017755	0.0290055	0.540579	0.000311242	0.0174475	0.0290963	0.548862	0.000300116	0.999516
RARRES2:Q99969:OID20373:v1:Cardiometabolic	RARRES2	PREVALENT	T2D.V2_EUR_prscs	ALL	1855	-0.0422443	0.0242171	0.0812608	0.00148134	-0.0206005	0.0231162	0.372956	0.000352859	0.27429
RARRES2:Q99969:OID20373:v1:Cardiometabolic	RARRES2	INCIDENT	T2D.V2_EUR_prscs	ALL	2066	-0.037117	0.019783	0.0607722	0.00158487	-0.0168683	0.0191968	0.379668	0.000324613	0.780219
RARRES2:Q99969:OID20373:v1:Cardiometabolic	RARRES2	PREVALENT	CAD_EUR_prscs	ALL	1855	0.00289075	0.0232573	0.901096	7.53354e-06	0.00654315	0.0221226	0.767442	3.88821e-05	0.999224
RARRES2:Q99969:OID20373:v1:Cardiometabolic	RARRES2	INCIDENT	CAD_EUR_prscs	ALL	2066	0.0414057	0.0198946	0.0375373	0.00194943	0.0405182	0.0192188	0.0351333	0.00186521	0.577334
RARRES2:Q99969:OID20373:v1:Cardiometabolic	RARRES2	PREVALENT	CKD_TA_prscs	ALL	1855	0.107659	0.0233087	4.13333e-06	0.010281	0.082655	0.0222771	0.000213373	0.00607209	0.000125571
RARRES2:Q99969:OID20373:v1:Cardiometabolic	RARRES2	INCIDENT	CKD_TA_prscs	ALL	2066	0.049119	0.0196363	0.012448	0.00281334	0.0362896	0.0190327	0.0567039	0.00152623	0.101377
RARRES2:Q99969:OID20373:v1:Cardiometabolic	RARRES2	PREVALENT	BMI.V1_EUR_prscs	ALL	1855	0.0640899	0.0234052	0.00623727	0.00364119	-0.03073	0.0234244	0.18973	0.000764254	0.0450555
RARRES2:Q99969:OID20373:v1:Cardiometabolic	RARRES2	INCIDENT	BMI.V1_EUR_prscs	ALL	2066	0.0356365	0.0197258	0.0709763	0.00146962	-0.0277164	0.0197222	0.160077	0.000829813	0.334944
RARRES2:Q99969:OID20373:v1:Cardiometabolic	RARRES2	PREVALENT	NASH_biomarker_GRS	ALL	1855	-0.0256681	0.0234457	0.273756	0.000584076	-0.0273569	0.0223584	0.22128	0.000664898	0.551652
RARRES2:Q99969:OID20373:v1:Cardiometabolic	RARRES2	INCIDENT	NASH_biomarker_GRS	ALL	2066	-3.99402e-05	0.0197221	0.998384	1.84972e-09	0.00591249	0.0190953	0.756874	4.03198e-05	0.999064
RARRES2:Q99969:OID20373:v1:Cardiometabolic	RARRES2	PREVALENT	BMI_GWAS_signif	ALL	1855	0.0497438	0.023421	0.0338153	0.0021942	0.00741659	0.0225241	0.741987	4.81902e-05	0.488666
RARRES2:Q99969:OID20373:v1:Cardiometabolic	RARRES2	INCIDENT	BMI_GWAS_signif	ALL	2066	-0.00100713	0.0198213	0.959482	1.16438e-06	-0.0204951	0.0192226	0.286464	0.000477832	0.998245
RARRES2:Q99969:OID20373:v1:Cardiometabolic	RARRES2	PREVALENT	CKD_GWAS_signif	ALL	1855	0.0650868	0.023278	0.00522808	0.00379581	0.0589452	0.0221748	0.00792626	0.00312841	0.0920392
RARRES2:Q99969:OID20373:v1:Cardiometabolic	RARRES2	INCIDENT	CKD_GWAS_signif	ALL	2066	0.0312719	0.0196321	0.111342	0.00114292	0.0291905	0.0189581	0.123783	0.000995923	0.743011
RARRES2:Q99969:OID20373:v1:Cardiometabolic	RARRES2	PREVALENT	T2D_GWAS_signif	ALL	1855	-0.0452974	0.0234456	0.0535145	0.00181643	-0.0075558	0.0225127	0.737195	5.00665e-05	0.227323
RARRES2:Q99969:OID20373:v1:Cardiometabolic	RARRES2	INCIDENT	T2D_GWAS_signif	ALL	2066	-0.0627088	0.0196127	0.00140852	0.00458743	-0.032396	0.01915	0.0908609	0.0012019	0.036325
RARRES2:Q99969:OID20373:v1:Cardiometabolic	RARRES2	PREVALENT	CAD_GWAS_signif	ALL	1855	-0.0185703	0.0232557	0.424671	0.00031083	-0.0153366	0.0221282	0.488349	0.000213463	0.999709
RARRES2:Q99969:OID20373:v1:Cardiometabolic	RARRES2	INCIDENT	CAD_GWAS_signif	ALL	2066	0.0163022	0.0196766	0.407482	0.000309483	0.0157682	0.0190551	0.40805	0.000287899	0.968459
RARRES2:Q99969:OID20373:v1:Cardiometabolic	RARRES2	PREVALENT	obesity	ALL	1855	0.0252908	0.0233267	0.278421	0.000572843	-0.000245972	0.0222921	0.991198	5.41177e-08	0.60845
RARRES2:Q99969:OID20373:v1:Cardiometabolic	RARRES2	INCIDENT	obesity	ALL	2066	0.00869221	0.0196303	0.657961	8.84218e-05	-0.00424569	0.0190163	0.823352	2.09644e-05	0.994445
RARRES2:Q99969:OID20373:v1:Cardiometabolic	RARRES2	PREVALENT	liver_lipid	ALL	1855	-0.0722931	0.0232895	0.00193829	0.00467358	-0.0642187	0.0222414	0.00393207	0.00368837	0.201935
RARRES2:Q99969:OID20373:v1:Cardiometabolic	RARRES2	INCIDENT	liver_lipid	ALL	2066	-0.0562177	0.0196708	0.00430809	0.00366888	-0.0617069	0.0189905	0.00117598	0.00441716	0.0856725
RARRES2:Q99969:OID20373:v1:Cardiometabolic	RARRES2	PREVALENT	proinsulin	ALL	1855	-0.0384127	0.0233677	0.100385	0.00131572	-0.0186777	0.0222783	0.401929	0.000312307	0.748213
RARRES2:Q99969:OID20373:v1:Cardiometabolic	RARRES2	INCIDENT	proinsulin	ALL	2066	-0.0285544	0.0197046	0.14746	0.000946127	-0.0196024	0.0190529	0.303678	0.000444956	0.707409
RARRES2:Q99969:OID20373:v1:Cardiometabolic	RARRES2	PREVALENT	beta_cell	ALL	1855	-0.0254614	0.0234029	0.276758	0.000576821	-0.000728074	0.0224216	0.974099	4.68691e-07	0.883592
RARRES2:Q99969:OID20373:v1:Cardiometabolic	RARRES2	INCIDENT	beta_cell	ALL	2066	-0.0475342	0.0196534	0.0156677	0.00263067	-0.0263578	0.0190821	0.167347	0.000801675	0.332957
RARRES2:Q99969:OID20373:v1:Cardiometabolic	RARRES2	PREVALENT	lipodystrophy	ALL	1855	-0.0290356	0.0232144	0.211186	0.000762197	-0.0108478	0.0222007	0.625166	0.000106112	0.994833
RARRES2:Q99969:OID20373:v1:Cardiometabolic	RARRES2	INCIDENT	lipodystrophy	ALL	2066	-0.00924238	0.0196297	0.637809	9.99738e-05	-0.00686512	0.0189847	0.71768	5.49932e-05	0.925161
RARRES2:Q99969:OID20373:v1:Cardiometabolic	RARRES2	PREVALENT	T2D.V2_EUR_prscs	DISC	1010	-0.0432406	0.0312994	0.167443	0.00174761	-0.0273329	0.0300397	0.36311	0.000691993	0.536418
RARRES2:Q99969:OID20373:v1:Cardiometabolic	RARRES2	INCIDENT	T2D.V2_EUR_prscs	DISC	1216	-0.050834	0.0254508	0.046021	0.00316729	-0.0405968	0.0245023	0.0978208	0.00201176	0.999339
RARRES2:Q99969:OID20373:v1:Cardiometabolic	RARRES2	PREVALENT	CAD_EUR_prscs	DISC	1010	-0.0209003	0.031326	0.504815	0.000408217	-0.00191887	0.0299984	0.949011	3.42291e-06	0.999945
RARRES2:Q99969:OID20373:v1:Cardiometabolic	RARRES2	INCIDENT	CAD_EUR_prscs	DISC	1216	0.0395539	0.0255348	0.121649	0.00190761	0.0456708	0.0244702	0.0622404	0.00255115	0.760139
RARRES2:Q99969:OID20373:v1:Cardiometabolic	RARRES2	PREVALENT	CKD_TA_prscs	DISC	1010	0.12577	0.0313884	6.63105e-05	0.0144868	0.101687	0.0301906	0.000787143	0.00937833	0.002318
RARRES2:Q99969:OID20373:v1:Cardiometabolic	RARRES2	INCIDENT	CKD_TA_prscs	DISC	1216	0.0389373	0.0253151	0.124295	0.00188088	0.0216737	0.0243818	0.374226	0.000580064	0.633322
RARRES2:Q99969:OID20373:v1:Cardiometabolic	RARRES2	PREVALENT	BMI.V1_EUR_prscs	DISC	1010	0.0739026	0.0314159	0.0188551	0.00504791	-0.0251325	0.0317847	0.42931	0.000522697	0.149016
RARRES2:Q99969:OID20373:v1:Cardiometabolic	RARRES2	INCIDENT	BMI.V1_EUR_prscs	DISC	1216	0.0439353	0.0254033	0.0839822	0.00237686	-0.0384561	0.025649	0.134064	0.0016481	0.36314
RARRES2:Q99969:OID20373:v1:Cardiometabolic	RARRES2	PREVALENT	NASH_biomarker_GRS	DISC	1010	-0.0148976	0.0320433	0.642093	0.000198272	-0.0224004	0.0306961	0.465724	0.000445249	0.919495
RARRES2:Q99969:OID20373:v1:Cardiometabolic	RARRES2	INCIDENT	NASH_biomarker_GRS	DISC	1216	0.0027137	0.0254926	0.915244	9.02733e-06	0.00873742	0.0244871	0.721294	9.3515e-05	0.975994
RARRES2:Q99969:OID20373:v1:Cardiometabolic	RARRES2	PREVALENT	BMI_GWAS_signif	DISC	1010	0.0575549	0.0315917	0.068793	0.00303467	0.0228943	0.0305191	0.453342	0.000470496	0.967711
RARRES2:Q99969:OID20373:v1:Cardiometabolic	RARRES2	INCIDENT	BMI_GWAS_signif	DISC	1216	-0.0106137	0.0252864	0.674752	0.000140336	-0.0375591	0.0243708	0.123553	0.00174117	0.978125
RARRES2:Q99969:OID20373:v1:Cardiometabolic	RARRES2	PREVALENT	CKD_GWAS_signif	DISC	1010	0.0984169	0.0314469	0.00180345	0.00889514	0.0805933	0.0302317	0.00780983	0.0059011	0.0558119
RARRES2:Q99969:OID20373:v1:Cardiometabolic	RARRES2	INCIDENT	CKD_GWAS_signif	DISC	1216	0.0122548	0.0252771	0.627897	0.000187216	0.0160814	0.0242472	0.507318	0.000322996	0.903382
RARRES2:Q99969:OID20373:v1:Cardiometabolic	RARRES2	PREVALENT	T2D_GWAS_signif	DISC	1010	-0.0232048	0.031512	0.461682	0.000497228	0.0215124	0.0305402	0.481359	0.000414865	0.821589
RARRES2:Q99969:OID20373:v1:Cardiometabolic	RARRES2	INCIDENT	T2D_GWAS_signif	DISC	1216	-0.0783458	0.0252275	0.00194507	0.0076202	-0.0485287	0.0244577	0.0474711	0.00288222	0.184467
RARRES2:Q99969:OID20373:v1:Cardiometabolic	RARRES2	PREVALENT	CAD_GWAS_signif	DISC	1010	-0.0320786	0.0314125	0.307416	0.000955769	-0.0209981	0.0300526	0.484903	0.0004082	0.998887
RARRES2:Q99969:OID20373:v1:Cardiometabolic	RARRES2	INCIDENT	CAD_GWAS_signif	DISC	1216	-0.00249001	0.0253775	0.921855	7.66959e-06	-0.00582766	0.0243347	0.810776	4.21264e-05	0.990072
RARRES2:Q99969:OID20373:v1:Cardiometabolic	RARRES2	PREVALENT	obesity	DISC	1010	0.0265728	0.0316854	0.401878	0.000644818	-0.00345386	0.0304746	0.909788	1.07455e-05	0.894577
RARRES2:Q99969:OID20373:v1:Cardiometabolic	RARRES2	INCIDENT	obesity	DISC	1216	0.00962771	0.0254107	0.704844	0.000114348	-0.0104237	0.0244284	0.669673	0.00013373	0.936385
RARRES2:Q99969:OID20373:v1:Cardiometabolic	RARRES2	PREVALENT	liver_lipid	DISC	1010	-0.0809939	0.031533	0.0103636	0.00601154	-0.0761129	0.0302485	0.0120249	0.00526165	0.628949
RARRES2:Q99969:OID20373:v1:Cardiometabolic	RARRES2	INCIDENT	liver_lipid	DISC	1216	-0.0473567	0.0252888	0.0613696	0.00278528	-0.0481283	0.0242481	0.0473999	0.00288407	0.329893
RARRES2:Q99969:OID20373:v1:Cardiometabolic	RARRES2	PREVALENT	proinsulin	DISC	1010	-0.0407255	0.0318283	0.201019	0.00149956	-0.0231502	0.0305082	0.448149	0.000481409	0.757854
RARRES2:Q99969:OID20373:v1:Cardiometabolic	RARRES2	INCIDENT	proinsulin	DISC	1216	-0.0166646	0.025349	0.51105	0.000344174	-0.0140791	0.0243244	0.562834	0.000246023	0.96789
RARRES2:Q99969:OID20373:v1:Cardiometabolic	RARRES2	PREVALENT	beta_cell	DISC	1010	-0.0252294	0.0316926	0.426191	0.000581047	0.00328968	0.030493	0.914111	9.73648e-06	0.997934
RARRES2:Q99969:OID20373:v1:Cardiometabolic	RARRES2	INCIDENT	beta_cell	DISC	1216	-0.070789	0.0252326	0.00510825	0.006228	-0.0424175	0.0243919	0.0823017	0.00221565	0.299179
RARRES2:Q99969:OID20373:v1:Cardiometabolic	RARRES2	PREVALENT	lipodystrophy	DISC	1010	-0.0698555	0.0313384	0.0260413	0.00453517	-0.0374396	0.0301637	0.214834	0.00128673	0.823541
RARRES2:Q99969:OID20373:v1:Cardiometabolic	RARRES2	INCIDENT	lipodystrophy	DISC	1216	-0.0144558	0.0251681	0.56583	0.000262742	-0.0139258	0.0241652	0.564542	0.000243878	0.999516
RBFOX3:A6NFN3:OID30984:v1:Neurology_II	RBFOX3	PREVALENT	T2D.V2_EUR_prscs	ALL	1863	-0.0159635	0.022812	0.484152	0.000232156	0.00270933	0.0219846	0.901933	6.67513e-06	0.696988
RBFOX3:A6NFN3:OID30984:v1:Neurology_II	RBFOX3	INCIDENT	T2D.V2_EUR_prscs	ALL	2072	-0.0279977	0.0189549	0.139813	0.000912375	-0.0101347	0.0185073	0.584023	0.000119148	0.892993
RBFOX3:A6NFN3:OID30984:v1:Neurology_II	RBFOX3	PREVALENT	CAD_EUR_prscs	ALL	1863	-0.00745997	0.0219006	0.733422	5.50179e-05	-0.00722817	0.0210368	0.73119	5.18854e-05	0.999224
RBFOX3:A6NFN3:OID30984:v1:Neurology_II	RBFOX3	INCIDENT	CAD_EUR_prscs	ALL	2072	0.0143138	0.0190804	0.453232	0.000235534	0.012411	0.0185627	0.503829	0.000177602	0.815761
RBFOX3:A6NFN3:OID30984:v1:Neurology_II	RBFOX3	PREVALENT	CKD_TA_prscs	ALL	1863	0.078917	0.022008	0.000344965	0.00605424	0.058947	0.0212226	0.00553419	0.00337622	0.00426133
RBFOX3:A6NFN3:OID30984:v1:Neurology_II	RBFOX3	INCIDENT	CKD_TA_prscs	ALL	2072	0.0626375	0.01877	0.000861961	0.00463644	0.0556335	0.018316	0.00241693	0.00364942	0.0143987
RBFOX3:A6NFN3:OID30984:v1:Neurology_II	RBFOX3	PREVALENT	BMI.V1_EUR_prscs	ALL	1863	0.116373	0.0219475	1.28389e-07	0.0131276	0.0377965	0.0222466	0.089498	0.00126663	1.39801e-05
RBFOX3:A6NFN3:OID30984:v1:Neurology_II	RBFOX3	INCIDENT	BMI.V1_EUR_prscs	ALL	2072	0.0663323	0.0188664	0.000447969	0.00514345	0.0179729	0.0190518	0.345604	0.000353498	0.0148114
RBFOX3:A6NFN3:OID30984:v1:Neurology_II	RBFOX3	PREVALENT	NASH_biomarker_GRS	ALL	1863	0.0431946	0.0220336	0.0501029	0.00181858	0.0466931	0.0212093	0.0278258	0.00212447	0.234932
RBFOX3:A6NFN3:OID30984:v1:Neurology_II	RBFOX3	INCIDENT	NASH_biomarker_GRS	ALL	2072	0.0413416	0.0188525	0.0284292	0.00200835	0.0460249	0.0183726	0.0123213	0.00248597	0.200918
RBFOX3:A6NFN3:OID30984:v1:Neurology_II	RBFOX3	PREVALENT	BMI_GWAS_signif	ALL	1863	0.0790937	0.0219999	0.000332882	0.00608566	0.0419104	0.0213748	0.0500646	0.0016861	0.111071
RBFOX3:A6NFN3:OID30984:v1:Neurology_II	RBFOX3	INCIDENT	BMI_GWAS_signif	ALL	2072	0.0368255	0.0189671	0.0523318	0.00157515	0.021573	0.0185281	0.244425	0.000538369	0.998245
RBFOX3:A6NFN3:OID30984:v1:Neurology_II	RBFOX3	PREVALENT	CKD_GWAS_signif	ALL	1863	0.0512073	0.0219366	0.0196878	0.00257621	0.0510132	0.0210999	0.0157186	0.00256072	0.177552
RBFOX3:A6NFN3:OID30984:v1:Neurology_II	RBFOX3	INCIDENT	CKD_GWAS_signif	ALL	2072	0.00609126	0.0188236	0.746277	4.38357e-05	0.00279323	0.018303	0.878721	9.25501e-06	0.989476
RBFOX3:A6NFN3:OID30984:v1:Neurology_II	RBFOX3	PREVALENT	T2D_GWAS_signif	ALL	1863	-0.0445626	0.0220687	0.0436073	0.00192919	-0.00978818	0.0214152	0.647678	9.18096e-05	0.203821
RBFOX3:A6NFN3:OID30984:v1:Neurology_II	RBFOX3	INCIDENT	T2D_GWAS_signif	ALL	2072	-0.055505	0.0188154	0.0032147	0.00362746	-0.029519	0.0184744	0.110238	0.00101326	0.0609756
RBFOX3:A6NFN3:OID30984:v1:Neurology_II	RBFOX3	PREVALENT	CAD_GWAS_signif	ALL	1863	-0.0191548	0.021913	0.382165	0.000362188	-0.0220109	0.0210525	0.295923	0.000480152	0.999709
RBFOX3:A6NFN3:OID30984:v1:Neurology_II	RBFOX3	INCIDENT	CAD_GWAS_signif	ALL	2072	-0.0227038	0.018838	0.228263	0.000607651	-0.0215497	0.0183379	0.240077	0.000548398	0.943678
RBFOX3:A6NFN3:OID30984:v1:Neurology_II	RBFOX3	PREVALENT	obesity	ALL	1863	0.0659597	0.0219058	0.00263952	0.00427789	0.0442314	0.0211443	0.03659	0.00191862	0.376446
RBFOX3:A6NFN3:OID30984:v1:Neurology_II	RBFOX3	INCIDENT	obesity	ALL	2072	0.0408501	0.0187755	0.0296928	0.00197708	0.0308028	0.0183265	0.0929616	0.00112104	0.936146
RBFOX3:A6NFN3:OID30984:v1:Neurology_II	RBFOX3	PREVALENT	liver_lipid	ALL	1863	0.0168439	0.0220412	0.444848	0.000276848	0.025757	0.0212414	0.22545	0.000645717	0.793119
RBFOX3:A6NFN3:OID30984:v1:Neurology_II	RBFOX3	INCIDENT	liver_lipid	ALL	2072	0.0168567	0.0188678	0.371742	0.000334021	0.00901468	0.0183568	0.623423	9.58224e-05	0.635652
RBFOX3:A6NFN3:OID30984:v1:Neurology_II	RBFOX3	PREVALENT	proinsulin	ALL	1863	-0.00801784	0.0220174	0.715781	6.28812e-05	0.00768969	0.0211881	0.716704	5.78866e-05	0.986128
RBFOX3:A6NFN3:OID30984:v1:Neurology_II	RBFOX3	INCIDENT	proinsulin	ALL	2072	-0.0210617	0.0188488	0.263956	0.000522384	-0.0123327	0.0183455	0.501507	0.000179543	0.752959
RBFOX3:A6NFN3:OID30984:v1:Neurology_II	RBFOX3	PREVALENT	beta_cell	ALL	1863	-0.0123912	0.0220359	0.573971	0.000149917	0.00631981	0.0212957	0.766681	3.87062e-05	0.959054
RBFOX3:A6NFN3:OID30984:v1:Neurology_II	RBFOX3	INCIDENT	beta_cell	ALL	2072	-0.0562248	0.0188119	0.00283471	0.00372314	-0.0382954	0.018393	0.0374644	0.00171892	0.181175
RBFOX3:A6NFN3:OID30984:v1:Neurology_II	RBFOX3	PREVALENT	lipodystrophy	ALL	1863	-0.00769292	0.0218724	0.725091	5.8658e-05	0.0138525	0.0210857	0.51129	0.00018965	0.994833
RBFOX3:A6NFN3:OID30984:v1:Neurology_II	RBFOX3	INCIDENT	lipodystrophy	ALL	2072	-0.027435	0.0187979	0.144591	0.000890785	-0.024817	0.0183061	0.175359	0.000729657	0.75506
RBFOX3:A6NFN3:OID30984:v1:Neurology_II	RBFOX3	PREVALENT	T2D.V2_EUR_prscs	DISC	1019	-0.0336653	0.0285825	0.239156	0.00128201	-0.0128882	0.0274689	0.639039	0.000186439	0.588384
RBFOX3:A6NFN3:OID30984:v1:Neurology_II	RBFOX3	INCIDENT	T2D.V2_EUR_prscs	DISC	1226	-0.0318213	0.0249909	0.203158	0.00122375	-0.0244053	0.0243627	0.316674	0.000716657	0.999339
RBFOX3:A6NFN3:OID30984:v1:Neurology_II	RBFOX3	PREVALENT	CAD_EUR_prscs	DISC	1019	-0.00887517	0.0284428	0.755081	9.00983e-05	0.000408075	0.0272287	0.988046	1.90266e-07	0.999945
RBFOX3:A6NFN3:OID30984:v1:Neurology_II	RBFOX3	INCIDENT	CAD_EUR_prscs	DISC	1226	0.00816806	0.0250765	0.74469	8.0183e-05	0.0125576	0.0243527	0.606194	0.000190015	0.941921
RBFOX3:A6NFN3:OID30984:v1:Neurology_II	RBFOX3	PREVALENT	CKD_TA_prscs	DISC	1019	0.0949338	0.0285905	0.000932402	0.0100881	0.0737651	0.0275063	0.00744972	0.00604677	0.0152292
RBFOX3:A6NFN3:OID30984:v1:Neurology_II	RBFOX3	INCIDENT	CKD_TA_prscs	DISC	1226	0.0736549	0.0247372	0.00296584	0.00665042	0.0621782	0.0241273	0.0100858	0.00472018	0.0871958
RBFOX3:A6NFN3:OID30984:v1:Neurology_II	RBFOX3	PREVALENT	BMI.V1_EUR_prscs	DISC	1019	0.104927	0.0285126	0.000246155	0.0123592	0.0228946	0.0289008	0.428453	0.000531246	0.00949067
RBFOX3:A6NFN3:OID30984:v1:Neurology_II	RBFOX3	INCIDENT	BMI.V1_EUR_prscs	DISC	1226	0.0845491	0.0248358	0.000685711	0.00867376	0.0234086	0.0255057	0.358924	0.000601633	0.0283153
RBFOX3:A6NFN3:OID30984:v1:Neurology_II	RBFOX3	PREVALENT	NASH_biomarker_GRS	DISC	1019	0.025913	0.0289837	0.371517	0.000739123	0.0284168	0.0277861	0.306708	0.000885026	0.824975
RBFOX3:A6NFN3:OID30984:v1:Neurology_II	RBFOX3	INCIDENT	NASH_biomarker_GRS	DISC	1226	0.070033	0.0248971	0.00499167	0.00594026	0.0758875	0.0242093	0.00176362	0.00696466	0.0784787
RBFOX3:A6NFN3:OID30984:v1:Neurology_II	RBFOX3	PREVALENT	BMI_GWAS_signif	DISC	1019	0.070783	0.028676	0.0137455	0.00560319	0.0365536	0.0277108	0.187447	0.00147133	0.797635
RBFOX3:A6NFN3:OID30984:v1:Neurology_II	RBFOX3	INCIDENT	BMI_GWAS_signif	DISC	1226	0.0366645	0.024743	0.13866	0.0016565	0.0166264	0.024176	0.491763	0.000337926	0.965611
RBFOX3:A6NFN3:OID30984:v1:Neurology_II	RBFOX3	PREVALENT	CKD_GWAS_signif	DISC	1019	0.0932338	0.0284757	0.00109749	0.00981176	0.0799243	0.0273843	0.00359816	0.00715225	0.0467627
RBFOX3:A6NFN3:OID30984:v1:Neurology_II	RBFOX3	INCIDENT	CKD_GWAS_signif	DISC	1226	-0.00251333	0.0247682	0.919191	7.78261e-06	-0.00105883	0.0240695	0.964919	1.38321e-06	0.984997
RBFOX3:A6NFN3:OID30984:v1:Neurology_II	RBFOX3	PREVALENT	T2D_GWAS_signif	DISC	1019	-0.0748256	0.0285794	0.00897895	0.00629896	-0.0324091	0.0278307	0.244508	0.00114711	0.16103
RBFOX3:A6NFN3:OID30984:v1:Neurology_II	RBFOX3	INCIDENT	T2D_GWAS_signif	DISC	1226	-0.0420995	0.0247935	0.0897725	0.00217385	-0.0176732	0.0242858	0.466931	0.000378356	0.598036
RBFOX3:A6NFN3:OID30984:v1:Neurology_II	RBFOX3	PREVALENT	CAD_GWAS_signif	DISC	1019	-0.0199863	0.0285757	0.484462	0.000452481	-0.0146373	0.0273496	0.592641	0.000242563	0.998887
RBFOX3:A6NFN3:OID30984:v1:Neurology_II	RBFOX3	INCIDENT	CAD_GWAS_signif	DISC	1226	-0.0306036	0.0248478	0.21833	0.00114506	-0.035378	0.0241354	0.142969	0.00153295	0.851
RBFOX3:A6NFN3:OID30984:v1:Neurology_II	RBFOX3	PREVALENT	obesity	DISC	1019	0.0634129	0.0286511	0.0271117	0.00451048	0.0399582	0.0275803	0.147721	0.00177419	0.893304
RBFOX3:A6NFN3:OID30984:v1:Neurology_II	RBFOX3	INCIDENT	obesity	DISC	1226	0.05122	0.0248894	0.03982	0.00318936	0.033244	0.0242863	0.171313	0.00133714	0.748153
RBFOX3:A6NFN3:OID30984:v1:Neurology_II	RBFOX3	PREVALENT	liver_lipid	DISC	1019	-0.0103149	0.0287913	0.720225	0.000118767	-0.00251464	0.0276324	0.927509	7.01525e-06	0.962847
RBFOX3:A6NFN3:OID30984:v1:Neurology_II	RBFOX3	INCIDENT	liver_lipid	DISC	1226	0.0344391	0.0248298	0.165704	0.00145165	0.0312252	0.0241248	0.195812	0.00119571	0.478087
RBFOX3:A6NFN3:OID30984:v1:Neurology_II	RBFOX3	PREVALENT	proinsulin	DISC	1019	-0.0221625	0.0288935	0.443246	0.000544152	-0.00130207	0.0277141	0.962537	1.86981e-06	0.891722
RBFOX3:A6NFN3:OID30984:v1:Neurology_II	RBFOX3	INCIDENT	proinsulin	DISC	1226	-0.0131499	0.0247992	0.596036	0.000212463	-0.00974883	0.0241057	0.685978	0.000116889	0.96789
RBFOX3:A6NFN3:OID30984:v1:Neurology_II	RBFOX3	PREVALENT	beta_cell	DISC	1019	-0.0206314	0.0287821	0.473664	0.000475259	0.00460059	0.027701	0.868129	2.33645e-05	0.997934
RBFOX3:A6NFN3:OID30984:v1:Neurology_II	RBFOX3	INCIDENT	beta_cell	DISC	1226	-0.0641307	0.0247547	0.00969849	0.00504377	-0.0413005	0.0242308	0.0885615	0.00207139	0.343537
RBFOX3:A6NFN3:OID30984:v1:Neurology_II	RBFOX3	PREVALENT	lipodystrophy	DISC	1019	-0.0285144	0.0285131	0.31754	0.000924568	0.00279767	0.0274526	0.91885	8.79741e-06	0.933764
RBFOX3:A6NFN3:OID30984:v1:Neurology_II	RBFOX3	INCIDENT	lipodystrophy	DISC	1226	-0.0232173	0.0246941	0.347311	0.000667618	-0.0220629	0.0240175	0.358486	0.00060273	0.999516
RBKS:Q9H477:OID20986:v1:Neurology	RBKS	PREVALENT	T2D.V2_EUR_prscs	ALL	1803	-0.0567703	0.0249239	0.0228621	0.00266491	-0.0542163	0.02496	0.029982	0.00243322	0.170595
RBKS:Q9H477:OID20986:v1:Neurology	RBKS	INCIDENT	T2D.V2_EUR_prscs	ALL	2014	-0.0479593	0.0216699	0.027001	0.00217561	-0.0337452	0.0214775	0.116302	0.00108143	0.650681
RBKS:Q9H477:OID20986:v1:Neurology	RBKS	PREVALENT	CAD_EUR_prscs	ALL	1803	0.00250337	0.0239479	0.916758	5.62953e-06	0.00319141	0.0238669	0.893642	9.24627e-06	0.999224
RBKS:Q9H477:OID20986:v1:Neurology	RBKS	INCIDENT	CAD_EUR_prscs	ALL	2014	-0.0105625	0.021859	0.629001	0.000103958	-0.00706967	0.0215857	0.743312	4.70478e-05	0.890154
RBKS:Q9H477:OID20986:v1:Neurology	RBKS	PREVALENT	CKD_TA_prscs	ALL	1803	-0.023118	0.0240774	0.337112	0.000474692	-0.0248003	0.0240751	0.303098	0.000548411	0.533735
RBKS:Q9H477:OID20986:v1:Neurology	RBKS	INCIDENT	CKD_TA_prscs	ALL	2014	-0.0183659	0.0215538	0.394265	0.000323188	-0.0174946	0.0213436	0.412509	0.000294589	0.774825
RBKS:Q9H477:OID20986:v1:Neurology	RBKS	PREVALENT	BMI.V1_EUR_prscs	ALL	1803	-0.0168953	0.0241274	0.483864	0.00025255	-0.0460249	0.0253061	0.0691268	0.00170726	0.729279
RBKS:Q9H477:OID20986:v1:Neurology	RBKS	INCIDENT	BMI.V1_EUR_prscs	ALL	2014	-0.0319695	0.0216592	0.140099	0.000969035	-0.0761483	0.0220719	0.000572591	0.00518887	0.496529
RBKS:Q9H477:OID20986:v1:Neurology	RBKS	PREVALENT	NASH_biomarker_GRS	ALL	1803	0.119759	0.0239439	6.25632e-07	0.0127057	0.119342	0.023951	6.89638e-07	0.0126571	2.82978e-05
RBKS:Q9H477:OID20986:v1:Neurology	RBKS	INCIDENT	NASH_biomarker_GRS	ALL	2014	0.0659532	0.0215858	0.00227798	0.00413719	0.0701679	0.0213546	0.00103492	0.0047095	0.0393957
RBKS:Q9H477:OID20986:v1:Neurology	RBKS	PREVALENT	BMI_GWAS_signif	ALL	1803	-0.00392178	0.0241638	0.871089	1.35703e-05	-0.0138491	0.0243202	0.569126	0.000167659	0.983166
RBKS:Q9H477:OID20986:v1:Neurology	RBKS	INCIDENT	BMI_GWAS_signif	ALL	2014	-0.016355	0.021769	0.452563	0.000251269	-0.0321471	0.0215904	0.136661	0.000971321	0.998245
RBKS:Q9H477:OID20986:v1:Neurology	RBKS	PREVALENT	CKD_GWAS_signif	ALL	1803	-0.0242751	0.0240396	0.312733	0.000525019	-0.0214533	0.0240287	0.372078	0.000412027	0.59937
RBKS:Q9H477:OID20986:v1:Neurology	RBKS	INCIDENT	CKD_GWAS_signif	ALL	2014	-0.0490723	0.0215334	0.0227808	0.00230639	-0.0473326	0.0212589	0.0260964	0.00216882	0.475005
RBKS:Q9H477:OID20986:v1:Neurology	RBKS	PREVALENT	T2D_GWAS_signif	ALL	1803	-0.0489915	0.0241346	0.0425158	0.00211785	-0.0378993	0.0243302	0.119487	0.00125302	0.20226
RBKS:Q9H477:OID20986:v1:Neurology	RBKS	INCIDENT	T2D_GWAS_signif	ALL	2014	-0.0488542	0.0215545	0.0235268	0.00228154	-0.0267113	0.0214771	0.213758	0.00067793	0.188266
RBKS:Q9H477:OID20986:v1:Neurology	RBKS	PREVALENT	CAD_GWAS_signif	ALL	1803	0.0129184	0.0239204	0.589228	0.000150233	0.0127633	0.0238301	0.592308	0.00014832	0.999709
RBKS:Q9H477:OID20986:v1:Neurology	RBKS	INCIDENT	CAD_GWAS_signif	ALL	2014	-0.0105195	0.0215917	0.626171	0.000105682	-0.00646246	0.0213777	0.762456	4.0082e-05	0.985658
RBKS:Q9H477:OID20986:v1:Neurology	RBKS	PREVALENT	obesity	ALL	1803	0.0304861	0.0239821	0.203826	0.000831742	0.02664	0.0240115	0.267383	0.000636088	0.571257
RBKS:Q9H477:OID20986:v1:Neurology	RBKS	INCIDENT	obesity	ALL	2014	-0.0471833	0.0215162	0.0284303	0.00213608	-0.0569632	0.0213017	0.00755573	0.00312502	0.936146
RBKS:Q9H477:OID20986:v1:Neurology	RBKS	PREVALENT	liver_lipid	ALL	1803	-0.063116	0.0240275	0.0086942	0.00354084	-0.063169	0.0240326	0.00865306	0.00355851	0.387287
RBKS:Q9H477:OID20986:v1:Neurology	RBKS	INCIDENT	liver_lipid	ALL	2014	-0.0489269	0.021607	0.0236585	0.00227723	-0.0539955	0.0213347	0.0114564	0.00280029	0.146434
RBKS:Q9H477:OID20986:v1:Neurology	RBKS	PREVALENT	proinsulin	ALL	1803	-0.0316064	0.0239979	0.187995	0.000892757	-0.0314927	0.0239922	0.189486	0.000890105	0.827404
RBKS:Q9H477:OID20986:v1:Neurology	RBKS	INCIDENT	proinsulin	ALL	2014	-0.0382514	0.0216034	0.0767804	0.00139377	-0.0332597	0.0213479	0.119401	0.00106335	0.660859
RBKS:Q9H477:OID20986:v1:Neurology	RBKS	PREVALENT	beta_cell	ALL	1803	-0.0488232	0.0240773	0.0427357	0.00211337	-0.0447232	0.0242116	0.0648918	0.001761	0.675276
RBKS:Q9H477:OID20986:v1:Neurology	RBKS	INCIDENT	beta_cell	ALL	2014	-0.0259513	0.0215751	0.229186	0.000643767	-0.0127485	0.0214161	0.551728	0.000155401	0.788915
RBKS:Q9H477:OID20986:v1:Neurology	RBKS	PREVALENT	lipodystrophy	ALL	1803	-0.0100528	0.0239137	0.67426	9.10332e-05	-0.00292834	0.0240025	0.902912	7.69704e-06	0.994833
RBKS:Q9H477:OID20986:v1:Neurology	RBKS	INCIDENT	lipodystrophy	ALL	2014	-0.00696911	0.0215651	0.746604	4.65015e-05	-0.00351073	0.021325	0.869252	1.1888e-05	0.948623
RBKS:Q9H477:OID20986:v1:Neurology	RBKS	PREVALENT	T2D.V2_EUR_prscs	DISC	988	-0.0906224	0.0310304	0.00357954	0.00814597	-0.0861121	0.0311235	0.00577388	0.00730837	0.236159
RBKS:Q9H477:OID20986:v1:Neurology	RBKS	INCIDENT	T2D.V2_EUR_prscs	DISC	1191	-0.023525	0.0287637	0.413604	0.000522091	-0.0172005	0.0284165	0.545101	0.000278337	0.999339
RBKS:Q9H477:OID20986:v1:Neurology	RBKS	PREVALENT	CAD_EUR_prscs	DISC	988	0.030799	0.031107	0.322382	0.000943843	0.0335469	0.0311039	0.281073	0.00111833	0.999945
RBKS:Q9H477:OID20986:v1:Neurology	RBKS	INCIDENT	CAD_EUR_prscs	DISC	1191	-0.0177685	0.0289561	0.53958	0.000293975	-0.0117879	0.028501	0.679248	0.000129975	0.882983
RBKS:Q9H477:OID20986:v1:Neurology	RBKS	PREVALENT	CKD_TA_prscs	DISC	988	-0.0208656	0.031345	0.505783	0.000426891	-0.0250331	0.0314453	0.426188	0.000609623	0.715888
RBKS:Q9H477:OID20986:v1:Neurology	RBKS	INCIDENT	CKD_TA_prscs	DISC	1191	-0.000493302	0.0286122	0.986247	2.32144e-07	-0.0101901	0.0282721	0.718593	9.87103e-05	0.998913
RBKS:Q9H477:OID20986:v1:Neurology	RBKS	PREVALENT	BMI.V1_EUR_prscs	DISC	988	-0.0117801	0.0313149	0.706868	0.000136372	-0.0432122	0.0331222	0.192343	0.00163538	0.875733
RBKS:Q9H477:OID20986:v1:Neurology	RBKS	INCIDENT	BMI.V1_EUR_prscs	DISC	1191	-0.013927	0.0287427	0.628096	0.000183318	-0.0754973	0.0296996	0.0111537	0.00488266	0.81205
RBKS:Q9H477:OID20986:v1:Neurology	RBKS	PREVALENT	NASH_biomarker_GRS	DISC	988	0.119819	0.031393	0.000144134	0.0138248	0.123584	0.0314329	9.06379e-05	0.0146357	0.00614138
RBKS:Q9H477:OID20986:v1:Neurology	RBKS	INCIDENT	NASH_biomarker_GRS	DISC	1191	0.101239	0.028702	0.000436664	0.0096112	0.102421	0.0282955	0.000308025	0.00984253	0.0147494
RBKS:Q9H477:OID20986:v1:Neurology	RBKS	PREVALENT	BMI_GWAS_signif	DISC	988	0.0113927	0.031465	0.717378	0.000126339	-7.06487e-05	0.0317052	0.998223	4.77957e-09	0.998312
RBKS:Q9H477:OID20986:v1:Neurology	RBKS	INCIDENT	BMI_GWAS_signif	DISC	1191	0.0261958	0.0285488	0.359033	0.000657054	0.00544418	0.0282799	0.847377	2.81621e-05	0.965611
RBKS:Q9H477:OID20986:v1:Neurology	RBKS	PREVALENT	CKD_GWAS_signif	DISC	988	-0.0399235	0.0314503	0.204609	0.00155045	-0.0417992	0.0315426	0.185442	0.00168718	0.603915
RBKS:Q9H477:OID20986:v1:Neurology	RBKS	INCIDENT	CKD_GWAS_signif	DISC	1191	-0.069421	0.0284788	0.0149362	0.00461644	-0.0683932	0.0280421	0.0148832	0.00449672	0.567385
RBKS:Q9H477:OID20986:v1:Neurology	RBKS	PREVALENT	T2D_GWAS_signif	DISC	988	-0.081281	0.0311917	0.00931062	0.00649753	-0.0681452	0.0316301	0.0314624	0.00444573	0.162235
RBKS:Q9H477:OID20986:v1:Neurology	RBKS	INCIDENT	T2D_GWAS_signif	DISC	1191	-0.0147693	0.0286169	0.605881	0.000207975	0.0043515	0.0283947	0.878228	1.7847e-05	0.98702
RBKS:Q9H477:OID20986:v1:Neurology	RBKS	PREVALENT	CAD_GWAS_signif	DISC	988	0.0228078	0.031137	0.464049	0.000516846	0.0228952	0.0311118	0.461977	0.000520988	0.998887
RBKS:Q9H477:OID20986:v1:Neurology	RBKS	INCIDENT	CAD_GWAS_signif	DISC	1191	-0.0136908	0.0286815	0.633213	0.00017791	-0.0173793	0.0282331	0.538306	0.000287854	0.963083
RBKS:Q9H477:OID20986:v1:Neurology	RBKS	PREVALENT	obesity	DISC	988	0.0154991	0.0313287	0.62091	0.000235839	0.00795285	0.0314814	0.800618	6.14254e-05	0.923552
RBKS:Q9H477:OID20986:v1:Neurology	RBKS	INCIDENT	obesity	DISC	1191	-0.0504967	0.0287779	0.0795792	0.00239811	-0.064959	0.0283801	0.0222694	0.0039629	0.748153
RBKS:Q9H477:OID20986:v1:Neurology	RBKS	PREVALENT	liver_lipid	DISC	988	-0.0749287	0.0314023	0.017227	0.0054542	-0.0743363	0.0314812	0.0184173	0.00533504	0.682563
RBKS:Q9H477:OID20986:v1:Neurology	RBKS	INCIDENT	liver_lipid	DISC	1191	-0.0170794	0.0286292	0.550911	0.000277861	-0.0203645	0.0281824	0.470078	0.000396608	0.79384
RBKS:Q9H477:OID20986:v1:Neurology	RBKS	PREVALENT	proinsulin	DISC	988	-0.0875033	0.0313851	0.00541036	0.00743015	-0.0804992	0.0314632	0.0106697	0.00625696	0.420932
RBKS:Q9H477:OID20986:v1:Neurology	RBKS	INCIDENT	proinsulin	DISC	1191	-0.0483237	0.0285473	0.0907755	0.00223219	-0.0458644	0.0281214	0.103181	0.00201663	0.925814
RBKS:Q9H477:OID20986:v1:Neurology	RBKS	PREVALENT	beta_cell	DISC	988	-0.0663699	0.0314244	0.0349473	0.00427894	-0.0591911	0.0315872	0.0612597	0.00336735	0.76749
RBKS:Q9H477:OID20986:v1:Neurology	RBKS	INCIDENT	beta_cell	DISC	1191	-0.030187	0.0285952	0.291345	0.000869484	-0.00902123	0.0283327	0.750238	7.70349e-05	0.794188
RBKS:Q9H477:OID20986:v1:Neurology	RBKS	PREVALENT	lipodystrophy	DISC	988	-0.0114948	0.0311347	0.712066	0.000131355	-0.00196931	0.0313036	0.949852	3.80957e-06	0.968445
RBKS:Q9H477:OID20986:v1:Neurology	RBKS	INCIDENT	lipodystrophy	DISC	1191	0.052235	0.0284451	0.0665678	0.00262577	0.0498759	0.0280376	0.0755256	0.00239805	0.7402
RBP2:P50120:OID21365:v1:Oncology	RBP2	PREVALENT	T2D.V2_EUR_prscs	ALL	1842	-0.0484994	0.0248686	0.0513054	0.00196824	-0.043899	0.0249007	0.0780807	0.00161294	0.225468
RBP2:P50120:OID21365:v1:Oncology	RBP2	INCIDENT	T2D.V2_EUR_prscs	ALL	2041	-0.00747894	0.022507	0.739703	5.23023e-05	0.000220903	0.0226358	0.992215	4.54989e-08	0.984059
RBP2:P50120:OID21365:v1:Oncology	RBP2	PREVALENT	CAD_EUR_prscs	ALL	1842	0.00869204	0.0238957	0.716088	6.86129e-05	0.00914023	0.0238284	0.701332	7.6487e-05	0.999224
RBP2:P50120:OID21365:v1:Oncology	RBP2	INCIDENT	CAD_EUR_prscs	ALL	2041	-0.0251095	0.0226402	0.267536	0.000582301	-0.0253652	0.0226969	0.26389	0.000596293	0.716041
RBP2:P50120:OID21365:v1:Oncology	RBP2	PREVALENT	CKD_TA_prscs	ALL	1842	0.0452936	0.0240537	0.0598599	0.00183519	0.0387112	0.0240842	0.108161	0.00134114	0.170307
RBP2:P50120:OID21365:v1:Oncology	RBP2	INCIDENT	CKD_TA_prscs	ALL	2041	0.0635329	0.022281	0.00439731	0.00383575	0.0627598	0.0223955	0.00512323	0.00373677	0.0463372
RBP2:P50120:OID21365:v1:Oncology	RBP2	PREVALENT	BMI.V1_EUR_prscs	ALL	1842	0.0083711	0.0241261	0.728653	6.24301e-05	-0.0231307	0.0253565	0.361777	0.000432409	0.882306
RBP2:P50120:OID21365:v1:Oncology	RBP2	INCIDENT	BMI.V1_EUR_prscs	ALL	2041	0.00901999	0.0224793	0.688274	7.62626e-05	0.00538575	0.0232995	0.81722	2.55257e-05	0.933709
RBP2:P50120:OID21365:v1:Oncology	RBP2	PREVALENT	NASH_biomarker_GRS	ALL	1842	-0.00093902	0.0240679	0.968882	7.89419e-07	0.00121398	0.024082	0.959801	1.32111e-06	0.9847
RBP2:P50120:OID21365:v1:Oncology	RBP2	INCIDENT	NASH_biomarker_GRS	ALL	2041	-0.0279509	0.0223956	0.212159	0.000737269	-0.0246446	0.0225027	0.273572	0.00057266	0.620781
RBP2:P50120:OID21365:v1:Oncology	RBP2	PREVALENT	BMI_GWAS_signif	ALL	1842	0.00841851	0.0241079	0.726979	6.32349e-05	-0.00688541	0.0243153	0.777078	4.1685e-05	0.958402
RBP2:P50120:OID21365:v1:Oncology	RBP2	INCIDENT	BMI_GWAS_signif	ALL	2041	-0.000686019	0.0225339	0.975716	4.39036e-07	-0.00121098	0.0226855	0.957433	1.36135e-06	0.999394
RBP2:P50120:OID21365:v1:Oncology	RBP2	PREVALENT	CKD_GWAS_signif	ALL	1842	0.0409289	0.0239549	0.0877033	0.00151144	0.0404319	0.0239515	0.0915735	0.00147905	0.332942
RBP2:P50120:OID21365:v1:Oncology	RBP2	INCIDENT	CKD_GWAS_signif	ALL	2041	0.0334495	0.0223044	0.133857	0.00106415	0.0333047	0.0223479	0.136311	0.00105983	0.768719
RBP2:P50120:OID21365:v1:Oncology	RBP2	PREVALENT	T2D_GWAS_signif	ALL	1842	-0.0484047	0.0240895	0.0446489	0.00208914	-0.0370505	0.0242721	0.127074	0.00120976	0.205981
RBP2:P50120:OID21365:v1:Oncology	RBP2	INCIDENT	T2D_GWAS_signif	ALL	2041	-0.0177569	0.0223484	0.426969	0.000298956	-0.0115403	0.0225872	0.609462	0.000124694	0.810387
RBP2:P50120:OID21365:v1:Oncology	RBP2	PREVALENT	CAD_GWAS_signif	ALL	1842	0.0209978	0.0239211	0.380173	0.000399422	0.0194551	0.0238453	0.414673	0.000345939	0.999709
RBP2:P50120:OID21365:v1:Oncology	RBP2	INCIDENT	CAD_GWAS_signif	ALL	2041	-0.0561671	0.0223394	0.0120068	0.00298496	-0.0546763	0.0224524	0.0149717	0.00282457	0.814262
RBP2:P50120:OID21365:v1:Oncology	RBP2	PREVALENT	obesity	ALL	1842	-0.000582129	0.0239719	0.980629	3.05821e-07	-0.00904421	0.0240221	0.706594	7.3686e-05	0.990398
RBP2:P50120:OID21365:v1:Oncology	RBP2	INCIDENT	obesity	ALL	2041	0.00784736	0.0223361	0.725378	5.84663e-05	0.0100233	0.0224576	0.655416	9.51564e-05	0.994445
RBP2:P50120:OID21365:v1:Oncology	RBP2	PREVALENT	liver_lipid	ALL	1842	-0.0172361	0.0240562	0.473782	0.000266152	-0.0124667	0.0240753	0.604648	0.000139378	0.802101
RBP2:P50120:OID21365:v1:Oncology	RBP2	INCIDENT	liver_lipid	ALL	2041	-0.00167587	0.0224036	0.940379	2.65058e-06	-0.00297353	0.0224584	0.89468	8.37474e-06	0.97452
RBP2:P50120:OID21365:v1:Oncology	RBP2	PREVALENT	proinsulin	ALL	1842	-0.00888955	0.0240031	0.711166	7.11253e-05	-0.000550665	0.0240085	0.981704	2.73492e-07	0.984871
RBP2:P50120:OID21365:v1:Oncology	RBP2	INCIDENT	proinsulin	ALL	2041	-0.00257888	0.0223871	0.908302	6.28585e-06	-0.00170113	0.0224476	0.9396	2.74362e-06	0.97613
RBP2:P50120:OID21365:v1:Oncology	RBP2	PREVALENT	beta_cell	ALL	1842	-0.00400167	0.0240416	0.867823	1.43676e-05	0.000279036	0.0241565	0.990785	6.93667e-08	0.984993
RBP2:P50120:OID21365:v1:Oncology	RBP2	INCIDENT	beta_cell	ALL	2041	-0.00147332	0.0223741	0.947504	2.05402e-06	-0.00249897	0.0225181	0.911647	5.88364e-06	0.99497
RBP2:P50120:OID21365:v1:Oncology	RBP2	PREVALENT	lipodystrophy	ALL	1842	-3.71918e-05	0.0238624	0.998757	1.25979e-09	0.00663984	0.023961	0.781728	3.99197e-05	0.999777
RBP2:P50120:OID21365:v1:Oncology	RBP2	INCIDENT	lipodystrophy	ALL	2041	-0.0148797	0.0223173	0.505018	0.000210529	-0.0098501	0.0223964	0.660125	9.24003e-05	0.901535
RBP2:P50120:OID21365:v1:Oncology	RBP2	PREVALENT	T2D.V2_EUR_prscs	DISC	1011	-0.0637031	0.0327332	0.0519319	0.00366118	-0.0574117	0.0328069	0.0804427	0.00297135	0.409329
RBP2:P50120:OID21365:v1:Oncology	RBP2	INCIDENT	T2D.V2_EUR_prscs	DISC	1205	-0.00526096	0.0290107	0.856128	2.64827e-05	-0.00207559	0.0291242	0.943198	4.10948e-06	0.999339
RBP2:P50120:OID21365:v1:Oncology	RBP2	PREVALENT	CAD_EUR_prscs	DISC	1011	0.0234971	0.0326103	0.471367	0.000503591	0.0259068	0.0325976	0.426961	0.000614393	0.999945
RBP2:P50120:OID21365:v1:Oncology	RBP2	INCIDENT	CAD_EUR_prscs	DISC	1205	-0.047672	0.0290838	0.101461	0.00215861	-0.0488001	0.0290906	0.0937136	0.00227136	0.750747
RBP2:P50120:OID21365:v1:Oncology	RBP2	PREVALENT	CKD_TA_prscs	DISC	1011	0.0319365	0.032965	0.332889	0.000909995	0.0293327	0.0330675	0.375274	0.00076528	0.573005
RBP2:P50120:OID21365:v1:Oncology	RBP2	INCIDENT	CKD_TA_prscs	DISC	1205	0.0618517	0.0286829	0.0312593	0.00372965	0.0602359	0.0288059	0.0367396	0.00352458	0.337877
RBP2:P50120:OID21365:v1:Oncology	RBP2	PREVALENT	BMI.V1_EUR_prscs	DISC	1011	-0.0139132	0.0328671	0.672159	0.000173878	-0.0409047	0.0346673	0.238326	0.00135317	0.855819
RBP2:P50120:OID21365:v1:Oncology	RBP2	INCIDENT	BMI.V1_EUR_prscs	DISC	1205	0.00149819	0.0289224	0.958697	2.16086e-06	-0.00899175	0.0304391	0.767741	7.06005e-05	0.98345
RBP2:P50120:OID21365:v1:Oncology	RBP2	PREVALENT	NASH_biomarker_GRS	DISC	1011	0.00683735	0.0333455	0.83758	4.08015e-05	0.0126781	0.0333783	0.704155	0.000140409	0.976738
RBP2:P50120:OID21365:v1:Oncology	RBP2	INCIDENT	NASH_biomarker_GRS	DISC	1205	-0.0149779	0.0290477	0.606212	0.000214061	-0.0117482	0.0291114	0.686611	0.000131757	0.903445
RBP2:P50120:OID21365:v1:Oncology	RBP2	PREVALENT	BMI_GWAS_signif	DISC	1011	-0.00303972	0.032977	0.926577	8.24589e-06	-0.0165117	0.0332387	0.619473	0.000240137	0.998312
RBP2:P50120:OID21365:v1:Oncology	RBP2	INCIDENT	BMI_GWAS_signif	DISC	1205	-0.00293375	0.0287055	0.918615	8.41149e-06	-0.00540118	0.0288887	0.851721	2.8283e-05	0.994438
RBP2:P50120:OID21365:v1:Oncology	RBP2	PREVALENT	CKD_GWAS_signif	DISC	1011	0.0573706	0.0328813	0.081345	0.00294506	0.058533	0.03297	0.0761611	0.00305778	0.37961
RBP2:P50120:OID21365:v1:Oncology	RBP2	INCIDENT	CKD_GWAS_signif	DISC	1205	0.0193706	0.0287194	0.500143	0.000366206	0.0208689	0.0287416	0.467935	0.000426375	0.863162
RBP2:P50120:OID21365:v1:Oncology	RBP2	PREVALENT	T2D_GWAS_signif	DISC	1011	-0.0502223	0.0328756	0.12693	0.00225935	-0.0394946	0.0333096	0.236044	0.00136639	0.475437
RBP2:P50120:OID21365:v1:Oncology	RBP2	INCIDENT	T2D_GWAS_signif	DISC	1205	-0.0108455	0.0288018	0.706573	0.000114174	-0.0047526	0.0290555	0.870099	2.16477e-05	0.98702
RBP2:P50120:OID21365:v1:Oncology	RBP2	PREVALENT	CAD_GWAS_signif	DISC	1011	0.0135943	0.0327726	0.678376	0.000166959	0.0118902	0.0327604	0.716727	0.000128204	0.998887
RBP2:P50120:OID21365:v1:Oncology	RBP2	INCIDENT	CAD_GWAS_signif	DISC	1205	-0.0768445	0.0287697	0.00766867	0.00570997	-0.0791651	0.0287821	0.00604418	0.00608106	0.382232
RBP2:P50120:OID21365:v1:Oncology	RBP2	PREVALENT	obesity	DISC	1011	-0.0407161	0.0329739	0.21721	0.00147738	-0.0491069	0.0331053	0.138311	0.00213681	0.893304
RBP2:P50120:OID21365:v1:Oncology	RBP2	INCIDENT	obesity	DISC	1205	0.00300043	0.0289748	0.917542	8.63544e-06	-0.000384735	0.0290936	0.989451	1.41496e-07	0.984826
RBP2:P50120:OID21365:v1:Oncology	RBP2	PREVALENT	liver_lipid	DISC	1011	-0.00957032	0.0331024	0.772558	8.1113e-05	-0.00290211	0.0331732	0.930305	7.44955e-06	0.967444
RBP2:P50120:OID21365:v1:Oncology	RBP2	INCIDENT	liver_lipid	DISC	1205	0.00087087	0.0288285	0.975906	7.34895e-07	0.00266022	0.0288472	0.926541	6.8808e-06	0.988344
RBP2:P50120:OID21365:v1:Oncology	RBP2	PREVALENT	proinsulin	DISC	1011	0.000928381	0.0331575	0.977669	7.60822e-07	0.00809796	0.0331737	0.8072	5.79982e-05	0.997738
RBP2:P50120:OID21365:v1:Oncology	RBP2	INCIDENT	proinsulin	DISC	1205	0.0148751	0.0287779	0.60533	0.000215111	0.0142908	0.0288103	0.619968	0.000199039	0.96789
RBP2:P50120:OID21365:v1:Oncology	RBP2	PREVALENT	beta_cell	DISC	1011	-0.018027	0.0330321	0.58537	0.000288958	-0.00922061	0.0332039	0.781306	7.50562e-05	0.997934
RBP2:P50120:OID21365:v1:Oncology	RBP2	INCIDENT	beta_cell	DISC	1205	-0.00286199	0.0287806	0.920805	7.96335e-06	-0.000634485	0.0289494	0.982518	3.88669e-07	0.985896
RBP2:P50120:OID21365:v1:Oncology	RBP2	PREVALENT	lipodystrophy	DISC	1011	-0.0104479	0.0327328	0.749654	9.88642e-05	-0.00304883	0.0328756	0.926131	8.37131e-06	0.97878
RBP2:P50120:OID21365:v1:Oncology	RBP2	INCIDENT	lipodystrophy	DISC	1205	-0.00455789	0.0286431	0.873597	2.03911e-05	-0.00266714	0.0286928	0.925955	6.99135e-06	0.999516
RBP5:P82980:OID21369:v1:Oncology	RBP5	PREVALENT	T2D.V2_EUR_prscs	ALL	1842	-0.0283598	0.0237024	0.231662	0.000711471	-0.0131528	0.0228735	0.56535	0.000153122	0.471015
RBP5:P82980:OID21369:v1:Oncology	RBP5	INCIDENT	T2D.V2_EUR_prscs	ALL	2041	0.00169491	0.0214171	0.936931	2.84968e-06	0.023486	0.0205702	0.253697	0.00054719	0.992892
RBP5:P82980:OID21369:v1:Oncology	RBP5	PREVALENT	CAD_EUR_prscs	ALL	1842	-0.00397705	0.0227606	0.861309	1.51855e-05	-0.00349644	0.021872	0.873011	1.18364e-05	0.999224
RBP5:P82980:OID21369:v1:Oncology	RBP5	INCIDENT	CAD_EUR_prscs	ALL	2041	0.0209442	0.0215448	0.331108	0.000429794	0.0164951	0.0206357	0.424188	0.000268294	0.753449
RBP5:P82980:OID21369:v1:Oncology	RBP5	PREVALENT	CKD_TA_prscs	ALL	1842	0.0563443	0.0228944	0.0139471	0.00300229	0.0371514	0.0221045	0.0929949	0.00130631	0.0682272
RBP5:P82980:OID21369:v1:Oncology	RBP5	INCIDENT	CKD_TA_prscs	ALL	2041	0.0640697	0.0211961	0.00253736	0.00413827	0.0540245	0.0203628	0.00803992	0.00294603	0.0306989
RBP5:P82980:OID21369:v1:Oncology	RBP5	PREVALENT	BMI.V1_EUR_prscs	ALL	1842	0.0592203	0.0229374	0.00990727	0.00330305	-0.0263805	0.0232708	0.257104	0.00059481	0.0642988
RBP5:P82980:OID21369:v1:Oncology	RBP5	INCIDENT	BMI.V1_EUR_prscs	ALL	2041	0.0333299	0.0213779	0.119138	0.00110466	-0.0413093	0.0211601	0.0510537	0.00159772	0.453641
RBP5:P82980:OID21369:v1:Oncology	RBP5	PREVALENT	NASH_biomarker_GRS	ALL	1842	0.0840723	0.0228373	0.000238905	0.00668974	0.0841988	0.0220129	0.000135338	0.00672081	0.00428281
RBP5:P82980:OID21369:v1:Oncology	RBP5	INCIDENT	NASH_biomarker_GRS	ALL	2041	0.0782325	0.0212463	0.000237454	0.0061273	0.0838232	0.0203746	4.04755e-05	0.00704863	0.00738077
RBP5:P82980:OID21369:v1:Oncology	RBP5	PREVALENT	BMI_GWAS_signif	ALL	1842	0.0262759	0.0229544	0.252488	0.000651248	-0.0141636	0.0223161	0.525719	0.000186536	0.807611
RBP5:P82980:OID21369:v1:Oncology	RBP5	INCIDENT	BMI_GWAS_signif	ALL	2041	-0.014643	0.0214396	0.494693	0.000212202	-0.0417002	0.0206007	0.0430836	0.00171747	0.998245
RBP5:P82980:OID21369:v1:Oncology	RBP5	PREVALENT	CKD_GWAS_signif	ALL	1842	0.0582842	0.0227933	0.010638	0.00324025	0.0567038	0.0219605	0.00990069	0.00307647	0.130035
RBP5:P82980:OID21369:v1:Oncology	RBP5	INCIDENT	CKD_GWAS_signif	ALL	2041	-0.00538492	0.0212355	0.799845	2.92581e-05	-0.00725054	0.0203261	0.721347	5.34426e-05	0.989476
RBP5:P82980:OID21369:v1:Oncology	RBP5	PREVALENT	T2D_GWAS_signif	ALL	1842	-0.0575109	0.0229302	0.012227	0.00311773	-0.0256372	0.0222849	0.250122	0.000612559	0.109596
RBP5:P82980:OID21369:v1:Oncology	RBP5	INCIDENT	T2D_GWAS_signif	ALL	2041	-0.0609069	0.0212249	0.00415355	0.00373134	-0.0253015	0.0205263	0.217857	0.000637709	0.0690479
RBP5:P82980:OID21369:v1:Oncology	RBP5	PREVALENT	CAD_GWAS_signif	ALL	1842	-0.0100594	0.0227879	0.658951	9.69108e-05	-0.00504151	0.0218905	0.817881	2.45667e-05	0.999709
RBP5:P82980:OID21369:v1:Oncology	RBP5	INCIDENT	CAD_GWAS_signif	ALL	2041	-0.00348042	0.0212908	0.870164	1.2159e-05	-0.0033839	0.0204409	0.868532	1.15109e-05	0.995674
RBP5:P82980:OID21369:v1:Oncology	RBP5	PREVALENT	obesity	ALL	1842	0.0586118	0.0227904	0.0101981	0.0032775	0.0380837	0.0220313	0.0840521	0.00138171	0.376446
RBP5:P82980:OID21369:v1:Oncology	RBP5	INCIDENT	obesity	ALL	2041	-0.00637757	0.0212541	0.764161	4.09665e-05	-0.0227134	0.0204096	0.265898	0.000519882	0.994445
RBP5:P82980:OID21369:v1:Oncology	RBP5	PREVALENT	liver_lipid	ALL	1842	-0.0215854	0.0229105	0.346238	0.000441284	-0.0152933	0.0220966	0.488959	0.000221812	0.753332
RBP5:P82980:OID21369:v1:Oncology	RBP5	INCIDENT	liver_lipid	ALL	2041	-0.01021	0.021317	0.632018	0.000104371	-0.0135123	0.0204136	0.508097	0.000183995	0.81856
RBP5:P82980:OID21369:v1:Oncology	RBP5	PREVALENT	proinsulin	ALL	1842	-0.061589	0.0228166	0.00701413	0.00360924	-0.0485368	0.0220062	0.027541	0.00224702	0.545666
RBP5:P82980:OID21369:v1:Oncology	RBP5	INCIDENT	proinsulin	ALL	2041	-0.0429773	0.0212806	0.0435644	0.001852	-0.0313203	0.0203937	0.124753	0.000989513	0.637459
RBP5:P82980:OID21369:v1:Oncology	RBP5	PREVALENT	beta_cell	ALL	1842	-0.0270617	0.0228902	0.237268	0.000694632	-0.00931043	0.0221713	0.674587	8.16702e-05	0.883592
RBP5:P82980:OID21369:v1:Oncology	RBP5	INCIDENT	beta_cell	ALL	2041	-0.0388403	0.0212722	0.0680203	0.00151438	-0.0130076	0.0204679	0.525171	0.000169605	0.505668
RBP5:P82980:OID21369:v1:Oncology	RBP5	PREVALENT	lipodystrophy	ALL	1842	-0.00294206	0.0227282	0.89702	8.33401e-06	0.0176629	0.0219894	0.421942	0.000298737	0.994833
RBP5:P82980:OID21369:v1:Oncology	RBP5	INCIDENT	lipodystrophy	ALL	2041	0.023254	0.0212319	0.273546	0.000545479	0.0301815	0.020349	0.138183	0.000922984	0.851952
RBP5:P82980:OID21369:v1:Oncology	RBP5	PREVALENT	T2D.V2_EUR_prscs	DISC	1011	-0.0554573	0.029622	0.0614888	0.00344892	-0.0411399	0.028789	0.153329	0.00188233	0.416537
RBP5:P82980:OID21369:v1:Oncology	RBP5	INCIDENT	T2D.V2_EUR_prscs	DISC	1205	0.0240781	0.0279331	0.388872	0.000600497	0.0353593	0.0267006	0.185672	0.00128867	0.999339
RBP5:P82980:OID21369:v1:Oncology	RBP5	PREVALENT	CAD_EUR_prscs	DISC	1011	-0.0177213	0.0295089	0.548289	0.000356044	-0.00879807	0.0285981	0.75842	8.74204e-05	0.999945
RBP5:P82980:OID21369:v1:Oncology	RBP5	INCIDENT	CAD_EUR_prscs	DISC	1205	0.00836743	0.0280437	0.765474	7.19888e-05	0.0150159	0.0267193	0.574234	0.000232368	0.947975
RBP5:P82980:OID21369:v1:Oncology	RBP5	PREVALENT	CKD_TA_prscs	DISC	1011	0.0535394	0.0297917	0.0726317	0.00317888	0.031768	0.0289959	0.27353	0.00110743	0.254028
RBP5:P82980:OID21369:v1:Oncology	RBP5	INCIDENT	CKD_TA_prscs	DISC	1205	0.0624088	0.0276205	0.0240381	0.00411047	0.0445894	0.0264466	0.0920648	0.00208685	0.288348
RBP5:P82980:OID21369:v1:Oncology	RBP5	PREVALENT	BMI.V1_EUR_prscs	DISC	1011	0.0508295	0.0296962	0.0872851	0.0028846	-0.0315958	0.0304103	0.299076	0.000996053	0.353469
RBP5:P82980:OID21369:v1:Oncology	RBP5	INCIDENT	BMI.V1_EUR_prscs	DISC	1205	0.0360752	0.0278364	0.195244	0.00135626	-0.0569111	0.0278778	0.0414347	0.00305593	0.500473
RBP5:P82980:OID21369:v1:Oncology	RBP5	PREVALENT	NASH_biomarker_GRS	DISC	1011	0.066173	0.0300963	0.0281377	0.00475037	0.0661672	0.0291982	0.023667	0.00471834	0.255185
RBP5:P82980:OID21369:v1:Oncology	RBP5	INCIDENT	NASH_biomarker_GRS	DISC	1205	0.10166	0.0278196	0.000269535	0.0106752	0.108699	0.0265172	4.43896e-05	0.0121873	0.0108553
RBP5:P82980:OID21369:v1:Oncology	RBP5	PREVALENT	BMI_GWAS_signif	DISC	1011	0.0217764	0.02983	0.465559	0.000526025	-0.0125388	0.0291533	0.667222	0.000170847	0.998312
RBP5:P82980:OID21369:v1:Oncology	RBP5	INCIDENT	BMI_GWAS_signif	DISC	1205	0.00135091	0.0276478	0.961038	1.9307e-06	-0.029263	0.0264912	0.269552	0.000897045	0.994878
RBP5:P82980:OID21369:v1:Oncology	RBP5	PREVALENT	CKD_GWAS_signif	DISC	1011	0.0595691	0.0297367	0.0454356	0.00394658	0.0458924	0.0289263	0.112952	0.00231902	0.28723
RBP5:P82980:OID21369:v1:Oncology	RBP5	INCIDENT	CKD_GWAS_signif	DISC	1205	-0.039563	0.027642	0.152626	0.00165368	-0.037179	0.0263531	0.158576	0.00146224	0.708217
RBP5:P82980:OID21369:v1:Oncology	RBP5	PREVALENT	T2D_GWAS_signif	DISC	1011	-0.0699773	0.0296966	0.0186537	0.00545216	-0.0329123	0.0292166	0.260242	0.00117067	0.206512
RBP5:P82980:OID21369:v1:Oncology	RBP5	INCIDENT	T2D_GWAS_signif	DISC	1205	-0.0284644	0.0277295	0.304869	0.000851353	0.00767232	0.0266573	0.773542	6.09583e-05	0.890515
RBP5:P82980:OID21369:v1:Oncology	RBP5	PREVALENT	CAD_GWAS_signif	DISC	1011	-0.0340363	0.0296356	0.251052	0.00130089	-0.0238983	0.0287244	0.405626	0.000638956	0.998887
RBP5:P82980:OID21369:v1:Oncology	RBP5	INCIDENT	CAD_GWAS_signif	DISC	1205	0.00411345	0.027795	0.882375	1.77115e-05	-0.00156952	0.0264941	0.952771	2.58271e-06	0.987859
RBP5:P82980:OID21369:v1:Oncology	RBP5	PREVALENT	obesity	DISC	1011	0.0337526	0.0298393	0.258277	0.00126194	0.0103402	0.029067	0.722117	0.000116884	0.893304
RBP5:P82980:OID21369:v1:Oncology	RBP5	INCIDENT	obesity	DISC	1205	-0.00189567	0.0279072	0.945855	3.73146e-06	-0.0279498	0.0266801	0.29505	0.000806877	0.990158
RBP5:P82980:OID21369:v1:Oncology	RBP5	PREVALENT	liver_lipid	DISC	1011	-0.015615	0.0299488	0.602216	0.000268402	-0.0104122	0.029093	0.720504	0.000118304	0.935924
RBP5:P82980:OID21369:v1:Oncology	RBP5	INCIDENT	liver_lipid	DISC	1205	0.0086689	0.027765	0.754927	7.88279e-05	0.00878309	0.0264657	0.74005	8.10456e-05	0.90213
RBP5:P82980:OID21369:v1:Oncology	RBP5	PREVALENT	proinsulin	DISC	1011	-0.0628876	0.0299326	0.0359044	0.00433935	-0.0471971	0.029056	0.104633	0.00243059	0.55596
RBP5:P82980:OID21369:v1:Oncology	RBP5	INCIDENT	proinsulin	DISC	1205	-0.0288741	0.0277077	0.297585	0.000877389	-0.025997	0.0264247	0.325413	0.000711712	0.947652
RBP5:P82980:OID21369:v1:Oncology	RBP5	PREVALENT	beta_cell	DISC	1011	-0.050766	0.0298476	0.089298	0.00284839	-0.0278121	0.029109	0.339595	0.000842466	0.85052
RBP5:P82980:OID21369:v1:Oncology	RBP5	INCIDENT	beta_cell	DISC	1205	-0.041262	0.0276935	0.136511	0.00179182	-0.0105132	0.0265588	0.692293	0.000115301	0.650471
RBP5:P82980:OID21369:v1:Oncology	RBP5	PREVALENT	lipodystrophy	DISC	1011	-0.048133	0.0295779	0.103997	0.00260814	-0.0212921	0.0288257	0.460302	0.000503715	0.917434
RBP5:P82980:OID21369:v1:Oncology	RBP5	INCIDENT	lipodystrophy	DISC	1205	0.0574664	0.0275359	0.037111	0.00350893	0.0600798	0.0262653	0.0223529	0.00383315	0.645599
RBP7:Q96R05:OID31526:v1:Oncology_II	RBP7	PREVALENT	T2D.V2_EUR_prscs	ALL	1858	0.00601328	0.0223019	0.787475	3.5841e-05	0.0261105	0.0216776	0.228559	0.000672285	0.891481
RBP7:Q96R05:OID31526:v1:Oncology_II	RBP7	INCIDENT	T2D.V2_EUR_prscs	ALL	2073	0.00535142	0.0201492	0.790582	3.01912e-05	0.0197876	0.0197413	0.316299	0.00041487	0.986968
RBP7:Q96R05:OID31526:v1:Oncology_II	RBP7	PREVALENT	CAD_EUR_prscs	ALL	1858	-0.0269302	0.021396	0.208318	0.000780348	-0.0269536	0.0207397	0.193902	0.000782554	0.999224
RBP7:Q96R05:OID31526:v1:Oncology_II	RBP7	INCIDENT	CAD_EUR_prscs	ALL	2073	-0.0118999	0.0202534	0.556899	0.000147737	-0.0136893	0.0197805	0.48898	0.000197825	0.860535
RBP7:Q96R05:OID31526:v1:Oncology_II	RBP7	PREVALENT	CKD_TA_prscs	ALL	1858	0.0696629	0.0215237	0.00123174	0.00513459	0.0495692	0.0209482	0.0180745	0.00258861	0.0110744
RBP7:Q96R05:OID31526:v1:Oncology_II	RBP7	INCIDENT	CKD_TA_prscs	ALL	2073	0.0438242	0.019982	0.0284084	0.00205392	0.0412167	0.0195661	0.035282	0.00182924	0.181963
RBP7:Q96R05:OID31526:v1:Oncology_II	RBP7	PREVALENT	BMI.V1_EUR_prscs	ALL	1858	0.073178	0.0215103	0.000683601	0.00566944	0.0016627	0.0219469	0.939618	2.66182e-06	0.00833936
RBP7:Q96R05:OID31526:v1:Oncology_II	RBP7	INCIDENT	BMI.V1_EUR_prscs	ALL	2073	0.029277	0.0200869	0.145129	0.000908325	-0.0208543	0.0203166	0.304796	0.000435068	0.505544
RBP7:Q96R05:OID31526:v1:Oncology_II	RBP7	PREVALENT	NASH_biomarker_GRS	ALL	1858	0.0343372	0.021528	0.110887	0.00125247	0.0349977	0.0209239	0.0945773	0.00129543	0.359953
RBP7:Q96R05:OID31526:v1:Oncology_II	RBP7	INCIDENT	NASH_biomarker_GRS	ALL	2073	-0.00436959	0.0200567	0.827559	2.03153e-05	0.00459039	0.0196318	0.815146	2.25872e-05	0.968556
RBP7:Q96R05:OID31526:v1:Oncology_II	RBP7	PREVALENT	BMI_GWAS_signif	ALL	1858	0.0498741	0.0215475	0.020746	0.00263344	0.0193024	0.0210826	0.36002	0.000388571	0.39002
RBP7:Q96R05:OID31526:v1:Oncology_II	RBP7	INCIDENT	BMI_GWAS_signif	ALL	2073	-0.0113928	0.0201666	0.572179	0.000136585	-0.0270056	0.0197641	0.171969	0.000770626	0.998245
RBP7:Q96R05:OID31526:v1:Oncology_II	RBP7	PREVALENT	CKD_GWAS_signif	ALL	1858	0.0433314	0.0214577	0.0435948	0.00200592	0.0420513	0.0208245	0.0436038	0.00188675	0.250329
RBP7:Q96R05:OID31526:v1:Oncology_II	RBP7	INCIDENT	CKD_GWAS_signif	ALL	2073	0.0195358	0.0199891	0.328526	0.000408641	0.0229845	0.0195105	0.238915	0.000572963	0.918692
RBP7:Q96R05:OID31526:v1:Oncology_II	RBP7	PREVALENT	T2D_GWAS_signif	ALL	1858	-0.0132517	0.0215897	0.539428	0.000185701	0.0197138	0.0210978	0.350223	0.00040472	0.739012
RBP7:Q96R05:OID31526:v1:Oncology_II	RBP7	INCIDENT	T2D_GWAS_signif	ALL	2073	-0.035001	0.0200151	0.0804909	0.00130694	-0.0112622	0.0197235	0.568063	0.000134679	0.372188
RBP7:Q96R05:OID31526:v1:Oncology_II	RBP7	PREVALENT	CAD_GWAS_signif	ALL	1858	-0.0202715	0.0213878	0.343355	0.00044267	-0.0188763	0.0207383	0.362833	0.000384046	0.999709
RBP7:Q96R05:OID31526:v1:Oncology_II	RBP7	INCIDENT	CAD_GWAS_signif	ALL	2073	-0.0207863	0.020006	0.29893	0.000461816	-0.0197602	0.0195863	0.313157	0.000420291	0.946499
RBP7:Q96R05:OID31526:v1:Oncology_II	RBP7	PREVALENT	obesity	ALL	1858	0.0201205	0.021462	0.34863	0.000433095	0.00162334	0.0208898	0.938068	2.80056e-06	0.657877
RBP7:Q96R05:OID31526:v1:Oncology_II	RBP7	INCIDENT	obesity	ALL	2073	0.00611695	0.0199648	0.759342	4.0178e-05	-0.00663414	0.019557	0.734479	4.75377e-05	0.994445
RBP7:Q96R05:OID31526:v1:Oncology_II	RBP7	PREVALENT	liver_lipid	ALL	1858	-0.00642172	0.0215276	0.765508	4.38679e-05	-0.0031495	0.0209195	0.880345	1.05117e-05	0.933884
RBP7:Q96R05:OID31526:v1:Oncology_II	RBP7	INCIDENT	liver_lipid	ALL	2073	-0.0300789	0.0200458	0.13364	0.000962636	-0.0306789	0.0195753	0.11722	0.00101351	0.355888
RBP7:Q96R05:OID31526:v1:Oncology_II	RBP7	PREVALENT	proinsulin	ALL	1858	-0.0389024	0.0214854	0.0703624	0.00161337	-0.0227966	0.0208818	0.275114	0.000552347	0.722891
RBP7:Q96R05:OID31526:v1:Oncology_II	RBP7	INCIDENT	proinsulin	ALL	2073	0.0107509	0.0200269	0.59145	0.00012333	0.0138454	0.0195673	0.479289	0.000206794	0.880716
RBP7:Q96R05:OID31526:v1:Oncology_II	RBP7	PREVALENT	beta_cell	ALL	1858	-0.0043192	0.021541	0.841104	1.98208e-05	0.016142	0.0210054	0.442311	0.000273783	0.984846
RBP7:Q96R05:OID31526:v1:Oncology_II	RBP7	INCIDENT	beta_cell	ALL	2073	-0.0165238	0.0200065	0.408947	0.000291878	-0.00329501	0.0196249	0.866679	1.16464e-05	0.918794
RBP7:Q96R05:OID31526:v1:Oncology_II	RBP7	PREVALENT	lipodystrophy	ALL	1858	-0.0146664	0.0213703	0.492613	0.000232151	0.00179343	0.0208283	0.931392	3.43843e-06	0.994833
RBP7:Q96R05:OID31526:v1:Oncology_II	RBP7	INCIDENT	lipodystrophy	ALL	2073	-0.0351643	0.019965	0.0783399	0.00132577	-0.0333519	0.0195216	0.087707	0.00120412	0.717751
RBP7:Q96R05:OID31526:v1:Oncology_II	RBP7	PREVALENT	T2D.V2_EUR_prscs	DISC	1016	-0.0126692	0.0281996	0.653341	0.000194033	0.00561161	0.0273456	0.837451	3.77247e-05	0.852144
RBP7:Q96R05:OID31526:v1:Oncology_II	RBP7	INCIDENT	T2D.V2_EUR_prscs	DISC	1226	0.0237445	0.0265766	0.371807	0.000612177	0.0293946	0.0259469	0.2575	0.000935991	0.999339
RBP7:Q96R05:OID31526:v1:Oncology_II	RBP7	PREVALENT	CAD_EUR_prscs	DISC	1016	-0.0429038	0.028068	0.126702	0.00224115	-0.0324597	0.0271467	0.232104	0.00127894	0.999945
RBP7:Q96R05:OID31526:v1:Oncology_II	RBP7	INCIDENT	CAD_EUR_prscs	DISC	1226	-0.0146801	0.0266378	0.58167	0.000233021	-0.0115403	0.0259208	0.656249	0.000144693	0.897909
RBP7:Q96R05:OID31526:v1:Oncology_II	RBP7	PREVALENT	CKD_TA_prscs	DISC	1016	0.0887962	0.028231	0.00170989	0.00941558	0.0682253	0.0274393	0.013074	0.00550281	0.0231028
RBP7:Q96R05:OID31526:v1:Oncology_II	RBP7	INCIDENT	CKD_TA_prscs	DISC	1226	0.0699368	0.0263315	0.00801448	0.00538143	0.0620558	0.0257235	0.0160008	0.00422793	0.152588
RBP7:Q96R05:OID31526:v1:Oncology_II	RBP7	PREVALENT	BMI.V1_EUR_prscs	DISC	1016	0.0943245	0.0281147	0.000824741	0.0106975	0.0244627	0.0288144	0.396108	0.000645216	0.0205486
RBP7:Q96R05:OID31526:v1:Oncology_II	RBP7	INCIDENT	BMI.V1_EUR_prscs	DISC	1226	0.0603155	0.0264584	0.0228084	0.00397059	-0.00284942	0.027168	0.916488	8.03117e-06	0.198184
RBP7:Q96R05:OID31526:v1:Oncology_II	RBP7	PREVALENT	NASH_biomarker_GRS	DISC	1016	-0.0158074	0.0286235	0.580904	0.000293153	-0.0156545	0.0277186	0.572367	0.000285648	0.89511
RBP7:Q96R05:OID31526:v1:Oncology_II	RBP7	INCIDENT	NASH_biomarker_GRS	DISC	1226	0.0123989	0.0265659	0.640784	0.000167141	0.0181393	0.0258974	0.483799	0.000358041	0.91789
RBP7:Q96R05:OID31526:v1:Oncology_II	RBP7	PREVALENT	BMI_GWAS_signif	DISC	1016	0.0621913	0.0283286	0.0283768	0.00461099	0.037206	0.027595	0.177885	0.00162548	0.902781
RBP7:Q96R05:OID31526:v1:Oncology_II	RBP7	INCIDENT	BMI_GWAS_signif	DISC	1226	0.0336024	0.0263122	0.201832	0.00124988	0.0145385	0.0257491	0.572441	0.000232691	0.965611
RBP7:Q96R05:OID31526:v1:Oncology_II	RBP7	PREVALENT	CKD_GWAS_signif	DISC	1016	0.0376881	0.0283465	0.183983	0.00169656	0.0249542	0.027514	0.364654	0.000736291	0.576048
RBP7:Q96R05:OID31526:v1:Oncology_II	RBP7	INCIDENT	CKD_GWAS_signif	DISC	1226	0.0349785	0.0263736	0.185008	0.00134791	0.039734	0.0256734	0.121972	0.00174523	0.733061
RBP7:Q96R05:OID31526:v1:Oncology_II	RBP7	PREVALENT	T2D_GWAS_signif	DISC	1016	-0.0462548	0.0282491	0.101876	0.00257071	-0.0066878	0.0277152	0.809371	5.21612e-05	0.431579
RBP7:Q96R05:OID31526:v1:Oncology_II	RBP7	INCIDENT	T2D_GWAS_signif	DISC	1226	-0.0197031	0.026394	0.455516	0.000427461	0.00335813	0.025885	0.8968	1.22879e-05	0.977766
RBP7:Q96R05:OID31526:v1:Oncology_II	RBP7	PREVALENT	CAD_GWAS_signif	DISC	1016	-0.0145803	0.0281859	0.605073	0.000257219	-0.00455315	0.027246	0.867317	2.50178e-05	0.998887
RBP7:Q96R05:OID31526:v1:Oncology_II	RBP7	INCIDENT	CAD_GWAS_signif	DISC	1226	-0.0200243	0.026417	0.448598	0.000440739	-0.024956	0.025709	0.331893	0.000687409	0.923415
RBP7:Q96R05:OID31526:v1:Oncology_II	RBP7	PREVALENT	obesity	DISC	1016	0.0125912	0.0283557	0.657111	0.000189548	-0.00681297	0.0275327	0.804613	5.48517e-05	0.923678
RBP7:Q96R05:OID31526:v1:Oncology_II	RBP7	INCIDENT	obesity	DISC	1226	-0.0010114	0.0264775	0.969536	1.11978e-06	-0.017607	0.0258354	0.495686	0.000338964	0.992837
RBP7:Q96R05:OID31526:v1:Oncology_II	RBP7	PREVALENT	liver_lipid	DISC	1016	-0.00507851	0.0284188	0.858209	3.07046e-05	-0.00454323	0.0275416	0.869011	2.43771e-05	0.982698
RBP7:Q96R05:OID31526:v1:Oncology_II	RBP7	INCIDENT	liver_lipid	DISC	1226	-0.0207284	0.0264264	0.432974	0.000471925	-0.0205984	0.025723	0.423425	0.000467916	0.730318
RBP7:Q96R05:OID31526:v1:Oncology_II	RBP7	PREVALENT	proinsulin	DISC	1016	-0.0661793	0.0283768	0.0198981	0.00520024	-0.0467705	0.0275243	0.0895995	0.00257894	0.513163
RBP7:Q96R05:OID31526:v1:Oncology_II	RBP7	INCIDENT	proinsulin	DISC	1226	0.000746868	0.0264034	0.977438	6.14061e-07	0.00202477	0.0257109	0.937244	4.52791e-06	0.997805
RBP7:Q96R05:OID31526:v1:Oncology_II	RBP7	PREVALENT	beta_cell	DISC	1016	-0.00742522	0.0284913	0.794447	6.53011e-05	0.0166963	0.0276595	0.546228	0.000326309	0.997934
RBP7:Q96R05:OID31526:v1:Oncology_II	RBP7	INCIDENT	beta_cell	DISC	1226	-0.00825101	0.0263568	0.754298	7.52035e-05	0.0133399	0.0257887	0.60506	0.000195314	0.965869
RBP7:Q96R05:OID31526:v1:Oncology_II	RBP7	PREVALENT	lipodystrophy	DISC	1016	-0.0424435	0.0281187	0.131515	0.00218556	-0.0179002	0.0273508	0.512969	0.000383551	0.917434
RBP7:Q96R05:OID31526:v1:Oncology_II	RBP7	INCIDENT	lipodystrophy	DISC	1226	-0.0398632	0.0262361	0.128931	0.00176822	-0.0391316	0.0255647	0.126118	0.00170721	0.859541
RCC1:P18754:OID31356:v1:Oncology_II	RCC1	PREVALENT	T2D.V2_EUR_prscs	ALL	1861	-0.023375	0.0229081	0.307685	0.000550218	-0.0116292	0.0228258	0.61048	0.000135758	0.547084
RCC1:P18754:OID31356:v1:Oncology_II	RCC1	INCIDENT	T2D.V2_EUR_prscs	ALL	2070	-0.0163064	0.0205815	0.428288	0.000298398	-0.00813322	0.0205395	0.692162	7.4053e-05	0.975441
RCC1:P18754:OID31356:v1:Oncology_II	RCC1	PREVALENT	CAD_EUR_prscs	ALL	1861	0.00942043	0.0220085	0.668676	9.68672e-05	0.00920952	0.0218659	0.673673	9.27842e-05	0.999224
RCC1:P18754:OID31356:v1:Oncology_II	RCC1	INCIDENT	CAD_EUR_prscs	ALL	2070	-0.00769135	0.0206861	0.710072	6.57334e-05	-0.00749446	0.020574	0.715696	6.26681e-05	0.914586
RCC1:P18754:OID31356:v1:Oncology_II	RCC1	PREVALENT	CKD_TA_prscs	ALL	1861	0.0485986	0.0221617	0.0284416	0.00253596	0.041198	0.0220845	0.0622797	0.00181681	0.110024
RCC1:P18754:OID31356:v1:Oncology_II	RCC1	INCIDENT	CKD_TA_prscs	ALL	2070	0.0411439	0.020405	0.0438946	0.00192944	0.0377434	0.0203493	0.0637768	0.00162204	0.241367
RCC1:P18754:OID31356:v1:Oncology_II	RCC1	PREVALENT	BMI.V1_EUR_prscs	ALL	1861	0.0738013	0.0221223	0.00086703	0.00584861	0.0402907	0.0230976	0.0812679	0.00158896	0.0101259
RCC1:P18754:OID31356:v1:Oncology_II	RCC1	INCIDENT	BMI.V1_EUR_prscs	ALL	2070	-0.00721216	0.0205413	0.725546	5.86165e-05	-0.0399954	0.0211218	0.058428	0.00169047	0.946028
RCC1:P18754:OID31356:v1:Oncology_II	RCC1	PREVALENT	NASH_biomarker_GRS	ALL	1861	0.0933771	0.0220502	2.40346e-05	0.00938887	0.097497	0.0219441	9.41795e-06	0.0102128	0.000625326
RCC1:P18754:OID31356:v1:Oncology_II	RCC1	INCIDENT	NASH_biomarker_GRS	ALL	2070	0.0529182	0.0204573	0.00975796	0.00317131	0.0575201	0.0203836	0.00482159	0.00374608	0.102185
RCC1:P18754:OID31356:v1:Oncology_II	RCC1	PREVALENT	BMI_GWAS_signif	ALL	1861	0.0293171	0.0221654	0.186119	0.000924123	0.0117121	0.0222243	0.598264	0.000145252	0.755544
RCC1:P18754:OID31356:v1:Oncology_II	RCC1	INCIDENT	BMI_GWAS_signif	ALL	2070	-0.00238339	0.0206117	0.907955	6.35815e-06	-0.0115306	0.0205779	0.575312	0.000148273	0.998245
RCC1:P18754:OID31356:v1:Oncology_II	RCC1	PREVALENT	CKD_GWAS_signif	ALL	1861	0.0205357	0.0220873	0.352624	0.000456864	0.0242357	0.0219707	0.270135	0.000636073	0.631696
RCC1:P18754:OID31356:v1:Oncology_II	RCC1	INCIDENT	CKD_GWAS_signif	ALL	2070	-0.0112998	0.0204341	0.580333	0.00014539	-0.0134187	0.0203144	0.508976	0.000206039	0.959263
RCC1:P18754:OID31356:v1:Oncology_II	RCC1	PREVALENT	T2D_GWAS_signif	ALL	1861	-0.0537951	0.0221636	0.0153138	0.00310491	-0.0329111	0.0222331	0.138977	0.0011448	0.125987
RCC1:P18754:OID31356:v1:Oncology_II	RCC1	INCIDENT	T2D_GWAS_signif	ALL	2070	-0.02555	0.0204572	0.211829	0.000741179	-0.011003	0.0205151	0.591788	0.000135843	0.606245
RCC1:P18754:OID31356:v1:Oncology_II	RCC1	PREVALENT	CAD_GWAS_signif	ALL	1861	0.0168638	0.0220005	0.443467	0.000310575	0.018627	0.0218589	0.394248	0.00037969	0.999709
RCC1:P18754:OID31356:v1:Oncology_II	RCC1	INCIDENT	CAD_GWAS_signif	ALL	2070	0.00714523	0.0204527	0.72686	5.80328e-05	0.0106274	0.0203888	0.602261	0.000128304	0.995276
RCC1:P18754:OID31356:v1:Oncology_II	RCC1	PREVALENT	obesity	ALL	1861	0.049255	0.0220554	0.0256554	0.00262985	0.0418114	0.0220023	0.0575524	0.00188518	0.39526
RCC1:P18754:OID31356:v1:Oncology_II	RCC1	INCIDENT	obesity	ALL	2070	0.0121134	0.0204	0.552716	0.000167635	0.0035911	0.0203541	0.859973	1.4702e-05	0.994445
RCC1:P18754:OID31356:v1:Oncology_II	RCC1	PREVALENT	liver_lipid	ALL	1861	-0.00839099	0.0221336	0.704654	7.59883e-05	-0.00727469	0.0220643	0.741662	5.68592e-05	0.906645
RCC1:P18754:OID31356:v1:Oncology_II	RCC1	INCIDENT	liver_lipid	ALL	2070	0.0179928	0.0204886	0.379949	0.000366585	0.0161051	0.0203791	0.429461	0.000294883	0.646068
RCC1:P18754:OID31356:v1:Oncology_II	RCC1	PREVALENT	proinsulin	ALL	1861	-0.0404624	0.0220887	0.0671433	0.001771	-0.0328544	0.0219904	0.135344	0.00116615	0.721579
RCC1:P18754:OID31356:v1:Oncology_II	RCC1	INCIDENT	proinsulin	ALL	2070	-0.0152979	0.0204604	0.454738	0.000265757	-0.0128334	0.0203596	0.528546	0.000187625	0.83189
RCC1:P18754:OID31356:v1:Oncology_II	RCC1	PREVALENT	beta_cell	ALL	1861	-0.0496229	0.0221223	0.0250102	0.0026531	-0.0382522	0.022111	0.0838016	0.00156296	0.637403
RCC1:P18754:OID31356:v1:Oncology_II	RCC1	INCIDENT	beta_cell	ALL	2070	-0.0236996	0.0204414	0.246433	0.000638766	-0.0120181	0.0204223	0.556277	0.000163538	0.799963
RCC1:P18754:OID31356:v1:Oncology_II	RCC1	PREVALENT	lipodystrophy	ALL	1861	0.0224751	0.0219696	0.30644	0.000553055	0.0317927	0.0219053	0.146853	0.00110058	0.994833
RCC1:P18754:OID31356:v1:Oncology_II	RCC1	INCIDENT	lipodystrophy	ALL	2070	0.00144903	0.0204067	0.943399	2.3976e-06	0.000207491	0.020316	0.991852	4.92666e-08	0.98939
RCC1:P18754:OID31356:v1:Oncology_II	RCC1	PREVALENT	T2D.V2_EUR_prscs	DISC	1016	-0.0333186	0.0305156	0.275171	0.00117183	-0.0224297	0.0304129	0.460996	0.00052903	0.618649
RCC1:P18754:OID31356:v1:Oncology_II	RCC1	INCIDENT	T2D.V2_EUR_prscs	DISC	1219	0.00081329	0.0268406	0.975832	7.31588e-07	0.000717137	0.0268199	0.978673	5.65829e-07	0.999339
RCC1:P18754:OID31356:v1:Oncology_II	RCC1	PREVALENT	CAD_EUR_prscs	DISC	1016	-0.00352249	0.030445	0.907914	1.31746e-05	0.00237838	0.0302482	0.937344	6.01667e-06	0.999945
RCC1:P18754:OID31356:v1:Oncology_II	RCC1	INCIDENT	CAD_EUR_prscs	DISC	1219	0.0278229	0.0268675	0.300623	0.000853712	0.0304092	0.0267462	0.255793	0.00102187	0.801786
RCC1:P18754:OID31356:v1:Oncology_II	RCC1	PREVALENT	CKD_TA_prscs	DISC	1016	0.0279152	0.0307174	0.363696	0.000812114	0.0209139	0.030625	0.494833	0.000453634	0.599029
RCC1:P18754:OID31356:v1:Oncology_II	RCC1	INCIDENT	CKD_TA_prscs	DISC	1219	0.0252239	0.0265968	0.343131	0.000716135	0.0198279	0.0265838	0.455901	0.000440055	0.826295
RCC1:P18754:OID31356:v1:Oncology_II	RCC1	PREVALENT	BMI.V1_EUR_prscs	DISC	1016	0.0636972	0.0305824	0.0375332	0.00425027	0.0353496	0.0321185	0.271348	0.00117735	0.223376
RCC1:P18754:OID31356:v1:Oncology_II	RCC1	INCIDENT	BMI.V1_EUR_prscs	DISC	1219	-0.00567373	0.0267581	0.832114	3.58239e-05	-0.0410045	0.0280287	0.143753	0.00169064	0.926697
RCC1:P18754:OID31356:v1:Oncology_II	RCC1	PREVALENT	NASH_biomarker_GRS	DISC	1016	0.10747	0.0307824	0.000502594	0.0118459	0.114509	0.0306117	0.00019444	0.013421	0.0167912
RCC1:P18754:OID31356:v1:Oncology_II	RCC1	INCIDENT	NASH_biomarker_GRS	DISC	1219	0.0703334	0.0267345	0.00863053	0.00548238	0.0737438	0.026661	0.0057653	0.00601504	0.106166
RCC1:P18754:OID31356:v1:Oncology_II	RCC1	PREVALENT	BMI_GWAS_signif	DISC	1016	0.0350295	0.030746	0.254853	0.0012758	0.0210808	0.0307961	0.493808	0.000455791	0.998312
RCC1:P18754:OID31356:v1:Oncology_II	RCC1	INCIDENT	BMI_GWAS_signif	DISC	1219	0.0100158	0.0265941	0.706526	0.000113008	0.00103224	0.0266307	0.969087	1.18903e-06	0.978571
RCC1:P18754:OID31356:v1:Oncology_II	RCC1	PREVALENT	CKD_GWAS_signif	DISC	1016	0.0367516	0.0306919	0.231432	0.00140907	0.0362314	0.0305903	0.236547	0.00136321	0.63402
RCC1:P18754:OID31356:v1:Oncology_II	RCC1	INCIDENT	CKD_GWAS_signif	DISC	1219	-0.0435901	0.0265622	0.101055	0.00214095	-0.0443651	0.0264583	0.093852	0.00221975	0.650116
RCC1:P18754:OID31356:v1:Oncology_II	RCC1	PREVALENT	T2D_GWAS_signif	DISC	1016	-0.0811748	0.030525	0.00796076	0.00690914	-0.057522	0.0308136	0.062239	0.00337909	0.156031
RCC1:P18754:OID31356:v1:Oncology_II	RCC1	INCIDENT	T2D_GWAS_signif	DISC	1219	-0.0159221	0.0266455	0.550254	0.000284435	-0.00589201	0.0267332	0.825598	3.84416e-05	0.98702
RCC1:P18754:OID31356:v1:Oncology_II	RCC1	PREVALENT	CAD_GWAS_signif	DISC	1016	0.0307943	0.0305263	0.313334	0.00100048	0.0371053	0.0303153	0.221262	0.00145568	0.998887
RCC1:P18754:OID31356:v1:Oncology_II	RCC1	INCIDENT	CAD_GWAS_signif	DISC	1219	0.044552	0.0266264	0.0945512	0.00222551	0.0437877	0.0265201	0.0989859	0.00215244	0.722027
RCC1:P18754:OID31356:v1:Oncology_II	RCC1	PREVALENT	obesity	DISC	1016	0.0389155	0.0306722	0.204835	0.00158163	0.0327313	0.030619	0.285346	0.00111076	0.893304
RCC1:P18754:OID31356:v1:Oncology_II	RCC1	INCIDENT	obesity	DISC	1219	0.0126191	0.0267267	0.636906	0.0001776	0.00373452	0.0267047	0.888806	1.54769e-05	0.925078
RCC1:P18754:OID31356:v1:Oncology_II	RCC1	PREVALENT	liver_lipid	DISC	1016	-0.0120937	0.0307444	0.694138	0.000152264	-0.0166255	0.0306224	0.587313	0.000286768	0.959745
RCC1:P18754:OID31356:v1:Oncology_II	RCC1	INCIDENT	liver_lipid	DISC	1219	0.026747	0.0266373	0.315529	0.000802707	0.025451	0.02653	0.337593	0.000727759	0.635008
RCC1:P18754:OID31356:v1:Oncology_II	RCC1	PREVALENT	proinsulin	DISC	1016	-0.0480424	0.030782	0.118916	0.0023913	-0.0367973	0.030645	0.230141	0.00140106	0.708411
RCC1:P18754:OID31356:v1:Oncology_II	RCC1	INCIDENT	proinsulin	DISC	1219	-0.0435337	0.0265908	0.101865	0.00213084	-0.0429883	0.0264959	0.104979	0.00207851	0.925814
RCC1:P18754:OID31356:v1:Oncology_II	RCC1	PREVALENT	beta_cell	DISC	1016	-0.0437966	0.0307799	0.15509	0.00198843	-0.0285083	0.0307375	0.353913	0.000836397	0.887092
RCC1:P18754:OID31356:v1:Oncology_II	RCC1	INCIDENT	beta_cell	DISC	1219	-0.0138217	0.026597	0.60339	0.00021514	-0.00203739	0.0266416	0.939055	4.62832e-06	0.928292
RCC1:P18754:OID31356:v1:Oncology_II	RCC1	PREVALENT	lipodystrophy	DISC	1016	-0.00713006	0.0304857	0.815126	5.38326e-05	0.0025988	0.0304679	0.932044	7.08034e-06	0.985796
RCC1:P18754:OID31356:v1:Oncology_II	RCC1	INCIDENT	lipodystrophy	DISC	1219	0.000728185	0.0264926	0.978077	6.02e-07	0.000265463	0.0264146	0.991983	7.99308e-08	0.999516
REG1A:P05451:OID20415:v1:Cardiometabolic	REG1A	PREVALENT	T2D.V2_EUR_prscs	ALL	1839	0.0785234	0.0253178	0.00195559	0.00481447	0.0780039	0.025506	0.00225984	0.00473018	0.0722152
REG1A:P05451:OID20415:v1:Cardiometabolic	REG1A	INCIDENT	T2D.V2_EUR_prscs	ALL	2044	-0.0189683	0.0225055	0.399424	0.000329263	-0.024513	0.0225944	0.278093	0.000546418	0.975441
REG1A:P05451:OID20415:v1:Cardiometabolic	REG1A	PREVALENT	CAD_EUR_prscs	ALL	1839	0.0340292	0.0243295	0.162083	0.000983338	0.0312856	0.0244463	0.200795	0.000831939	0.999224
REG1A:P05451:OID20415:v1:Cardiometabolic	REG1A	INCIDENT	CAD_EUR_prscs	ALL	2044	0.0361835	0.0226237	0.109898	0.00118455	0.0388722	0.0226237	0.0859164	0.00136928	0.623652
REG1A:P05451:OID20415:v1:Cardiometabolic	REG1A	PREVALENT	CKD_TA_prscs	ALL	1839	0.092936	0.0244433	0.000148309	0.00721569	0.0962102	0.0246146	9.63223e-05	0.0077008	0.0021693
REG1A:P05451:OID20415:v1:Cardiometabolic	REG1A	INCIDENT	CKD_TA_prscs	ALL	2044	0.099252	0.0222375	8.52365e-06	0.00914516	0.108881	0.0222832	1.11109e-06	0.0109572	0.000447492
REG1A:P05451:OID20415:v1:Cardiometabolic	REG1A	PREVALENT	BMI.V1_EUR_prscs	ALL	1839	0.0297521	0.0245212	0.225168	0.000740179	0.0464634	0.0258679	0.0726374	0.00163733	0.511247
REG1A:P05451:OID20415:v1:Cardiometabolic	REG1A	INCIDENT	BMI.V1_EUR_prscs	ALL	2044	0.000863931	0.0224291	0.969278	6.8794e-07	0.0272177	0.0231797	0.240457	0.000639992	0.994348
REG1A:P05451:OID20415:v1:Cardiometabolic	REG1A	PREVALENT	NASH_biomarker_GRS	ALL	1839	0.0135655	0.0245386	0.580454	0.000153759	0.00977596	0.0247187	0.69253	7.95173e-05	0.769944
REG1A:P05451:OID20415:v1:Cardiometabolic	REG1A	INCIDENT	NASH_biomarker_GRS	ALL	2044	0.0230285	0.0224114	0.304293	0.000489306	0.02417	0.022465	0.282106	0.000537376	0.717419
REG1A:P05451:OID20415:v1:Cardiometabolic	REG1A	PREVALENT	BMI_GWAS_signif	ALL	1839	0.0300045	0.024539	0.221595	0.000751688	0.0359936	0.0248952	0.148409	0.00106154	0.790642
REG1A:P05451:OID20415:v1:Cardiometabolic	REG1A	INCIDENT	BMI_GWAS_signif	ALL	2044	0.00590785	0.0225377	0.793247	3.18598e-05	0.0130492	0.0226313	0.564274	0.00015441	0.998245
REG1A:P05451:OID20415:v1:Cardiometabolic	REG1A	PREVALENT	CKD_GWAS_signif	ALL	1839	0.0636993	0.0243744	0.009041	0.00342359	0.064064	0.0245181	0.00905347	0.00345784	0.119195
REG1A:P05451:OID20415:v1:Cardiometabolic	REG1A	INCIDENT	CKD_GWAS_signif	ALL	2044	0.0858307	0.0222335	0.000116813	0.00685865	0.0895218	0.0222187	5.81152e-05	0.00747904	0.0572383
REG1A:P05451:OID20415:v1:Cardiometabolic	REG1A	PREVALENT	T2D_GWAS_signif	ALL	1839	0.0523305	0.0245352	0.0330717	0.00228331	0.0472476	0.0248583	0.0575074	0.00183298	0.181401
REG1A:P05451:OID20415:v1:Cardiometabolic	REG1A	INCIDENT	T2D_GWAS_signif	ALL	2044	-0.0358888	0.0223443	0.108395	0.00119464	-0.0458261	0.0225298	0.0420833	0.00191775	0.434765
REG1A:P05451:OID20415:v1:Cardiometabolic	REG1A	PREVALENT	CAD_GWAS_signif	ALL	1839	0.0256257	0.0243305	0.292376	0.00055786	0.0251324	0.0244515	0.304164	0.000536816	0.999709
REG1A:P05451:OID20415:v1:Cardiometabolic	REG1A	INCIDENT	CAD_GWAS_signif	ALL	2044	0.0138386	0.0223693	0.536223	0.000177424	0.0149934	0.0224265	0.503858	0.000207573	0.982526
REG1A:P05451:OID20415:v1:Cardiometabolic	REG1A	PREVALENT	obesity	ALL	1839	0.00659834	0.0244205	0.78704	3.67355e-05	0.00977649	0.0246413	0.691599	8.00258e-05	0.894778
REG1A:P05451:OID20415:v1:Cardiometabolic	REG1A	INCIDENT	obesity	ALL	2044	-0.0117674	0.022312	0.597974	0.000128955	-0.00692779	0.0223729	0.756859	4.45367e-05	0.994445
REG1A:P05451:OID20415:v1:Cardiometabolic	REG1A	PREVALENT	liver_lipid	ALL	1839	-0.00146318	0.0244512	0.952289	1.80193e-06	-0.00395657	0.0246533	0.872514	1.30953e-05	0.986923
REG1A:P05451:OID20415:v1:Cardiometabolic	REG1A	INCIDENT	liver_lipid	ALL	2044	0.00324089	0.0224173	0.885064	9.69114e-06	0.0036979	0.0224178	0.868998	1.2639e-05	0.950662
REG1A:P05451:OID20415:v1:Cardiometabolic	REG1A	PREVALENT	proinsulin	ALL	1839	0.0168349	0.0244742	0.491631	0.000238028	0.0164357	0.0246284	0.504639	0.000226372	0.964882
REG1A:P05451:OID20415:v1:Cardiometabolic	REG1A	INCIDENT	proinsulin	ALL	2044	0.00992769	0.022403	0.657712	9.10456e-05	0.00555388	0.0224204	0.804381	2.85027e-05	0.909079
REG1A:P05451:OID20415:v1:Cardiometabolic	REG1A	PREVALENT	beta_cell	ALL	1839	0.0506185	0.0244766	0.0387806	0.00214693	0.0476716	0.0247637	0.0543823	0.00188022	0.675276
REG1A:P05451:OID20415:v1:Cardiometabolic	REG1A	INCIDENT	beta_cell	ALL	2044	-0.00940976	0.0223493	0.673777	8.21882e-05	-0.0192154	0.0224315	0.391756	0.000340733	0.974841
REG1A:P05451:OID20415:v1:Cardiometabolic	REG1A	PREVALENT	lipodystrophy	ALL	1839	0.0284143	0.0242911	0.242262	0.000688002	0.0210278	0.0245338	0.391509	0.000373343	0.994833
REG1A:P05451:OID20415:v1:Cardiometabolic	REG1A	INCIDENT	lipodystrophy	ALL	2044	-0.0398597	0.0222855	0.0738321	0.00148096	-0.0414352	0.0223133	0.0634644	0.00159899	0.704998
REG1A:P05451:OID20415:v1:Cardiometabolic	REG1A	PREVALENT	T2D.V2_EUR_prscs	DISC	1002	0.07522	0.033696	0.0258276	0.00470129	0.0721483	0.0338976	0.0335618	0.00429178	0.366728
REG1A:P05451:OID20415:v1:Cardiometabolic	REG1A	INCIDENT	T2D.V2_EUR_prscs	DISC	1195	-0.0176727	0.0292575	0.545937	0.000301762	-0.0221181	0.0292507	0.449711	0.000469094	0.999339
REG1A:P05451:OID20415:v1:Cardiometabolic	REG1A	PREVALENT	CAD_EUR_prscs	DISC	1002	0.00137761	0.0337607	0.96746	1.57913e-06	-0.00119184	0.033891	0.971954	1.17727e-06	0.999945
REG1A:P05451:OID20415:v1:Cardiometabolic	REG1A	INCIDENT	CAD_EUR_prscs	DISC	1195	0.033616	0.0293014	0.251519	0.00108764	0.0318969	0.0291888	0.274722	0.00097918	0.793911
REG1A:P05451:OID20415:v1:Cardiometabolic	REG1A	PREVALENT	CKD_TA_prscs	DISC	1002	0.0717635	0.0340484	0.0353201	0.00419342	0.0747495	0.0342563	0.0293515	0.00450976	0.168573
REG1A:P05451:OID20415:v1:Cardiometabolic	REG1A	INCIDENT	CKD_TA_prscs	DISC	1195	0.0666775	0.0289707	0.0215398	0.00436217	0.0782384	0.0289708	0.00702444	0.00594831	0.274143
REG1A:P05451:OID20415:v1:Cardiometabolic	REG1A	PREVALENT	BMI.V1_EUR_prscs	DISC	1002	-0.00424477	0.0339805	0.900615	1.47989e-05	0.0161368	0.0359878	0.653969	0.000191357	0.965297
REG1A:P05451:OID20415:v1:Cardiometabolic	REG1A	INCIDENT	BMI.V1_EUR_prscs	DISC	1195	-0.0156459	0.029153	0.591592	0.00023823	0.0214224	0.0305405	0.48317	0.000403693	0.788432
REG1A:P05451:OID20415:v1:Cardiometabolic	REG1A	PREVALENT	NASH_biomarker_GRS	DISC	1002	-0.0109765	0.0345468	0.75076	9.57315e-05	-0.013867	0.0347078	0.68959	0.00015193	0.956756
REG1A:P05451:OID20415:v1:Cardiometabolic	REG1A	INCIDENT	NASH_biomarker_GRS	DISC	1195	0.0503147	0.0291636	0.0847511	0.00245612	0.0454906	0.0291221	0.118551	0.00199857	0.434091
REG1A:P05451:OID20415:v1:Cardiometabolic	REG1A	PREVALENT	BMI_GWAS_signif	DISC	1002	0.0377124	0.0340955	0.268973	0.00115877	0.0482344	0.0344887	0.162275	0.0018581	0.998312
REG1A:P05451:OID20415:v1:Cardiometabolic	REG1A	INCIDENT	BMI_GWAS_signif	DISC	1195	0.0190905	0.0290124	0.510663	0.000358075	0.0288547	0.0290754	0.321209	0.000807719	0.976091
REG1A:P05451:OID20415:v1:Cardiometabolic	REG1A	PREVALENT	CKD_GWAS_signif	DISC	1002	0.0737489	0.0339919	0.030285	0.00444216	0.0754724	0.0342138	0.0276315	0.00460834	0.224843
REG1A:P05451:OID20415:v1:Cardiometabolic	REG1A	INCIDENT	CKD_GWAS_signif	DISC	1195	0.0981325	0.0288094	0.000681499	0.0095025	0.0966696	0.0287192	0.000788087	0.00920831	0.388711
REG1A:P05451:OID20415:v1:Cardiometabolic	REG1A	PREVALENT	T2D_GWAS_signif	DISC	1002	0.0324348	0.0339758	0.340002	0.000863479	0.0235474	0.0345374	0.495537	0.000442285	0.720696
REG1A:P05451:OID20415:v1:Cardiometabolic	REG1A	INCIDENT	T2D_GWAS_signif	DISC	1195	-0.0557767	0.0290196	0.0548497	0.00304644	-0.0700814	0.0291174	0.0162494	0.00473091	0.50134
REG1A:P05451:OID20415:v1:Cardiometabolic	REG1A	PREVALENT	CAD_GWAS_signif	DISC	1002	0.00070179	0.0338648	0.983471	4.0729e-07	0.00195413	0.0339593	0.954125	3.15207e-06	0.998887
REG1A:P05451:OID20415:v1:Cardiometabolic	REG1A	INCIDENT	CAD_GWAS_signif	DISC	1195	0.00680252	0.0290974	0.815194	4.5215e-05	0.0075218	0.028993	0.795347	5.5244e-05	0.986255
REG1A:P05451:OID20415:v1:Cardiometabolic	REG1A	PREVALENT	obesity	DISC	1002	-0.0203261	0.0341313	0.551634	0.000336222	-0.0139732	0.034413	0.684802	0.000156921	0.908717
REG1A:P05451:OID20415:v1:Cardiometabolic	REG1A	INCIDENT	obesity	DISC	1195	-0.0314243	0.0291096	0.280586	0.000963134	-0.0224921	0.0290754	0.439342	0.000490945	0.836679
REG1A:P05451:OID20415:v1:Cardiometabolic	REG1A	PREVALENT	liver_lipid	DISC	1002	-0.0270436	0.0340841	0.427722	0.000596656	-0.0312585	0.0342741	0.361995	0.000791097	0.906745
REG1A:P05451:OID20415:v1:Cardiometabolic	REG1A	INCIDENT	liver_lipid	DISC	1195	0.0261107	0.0290542	0.369007	0.000667704	0.0243924	0.0289535	0.399704	0.000582222	0.682608
REG1A:P05451:OID20415:v1:Cardiometabolic	REG1A	PREVALENT	proinsulin	DISC	1002	0.0196379	0.0343223	0.567348	0.000310366	0.014794	0.0344792	0.667971	0.000175218	0.923079
REG1A:P05451:OID20415:v1:Cardiometabolic	REG1A	INCIDENT	proinsulin	DISC	1195	0.00522154	0.0290634	0.857451	2.67032e-05	0.00453968	0.0289795	0.875547	2.01426e-05	0.988079
REG1A:P05451:OID20415:v1:Cardiometabolic	REG1A	PREVALENT	beta_cell	DISC	1002	0.0546036	0.034147	0.110138	0.00241854	0.049399	0.0344439	0.151851	0.00195377	0.86803
REG1A:P05451:OID20415:v1:Cardiometabolic	REG1A	INCIDENT	beta_cell	DISC	1195	-0.00540689	0.0289995	0.852127	2.87589e-05	-0.0175299	0.0290453	0.546273	0.000298896	0.982568
REG1A:P05451:OID20415:v1:Cardiometabolic	REG1A	PREVALENT	lipodystrophy	DISC	1002	0.0305525	0.0338409	0.366846	0.000772368	0.024658	0.0340979	0.469766	0.00049754	0.933764
REG1A:P05451:OID20415:v1:Cardiometabolic	REG1A	INCIDENT	lipodystrophy	DISC	1195	-0.0248216	0.028829	0.389421	0.000612902	-0.0269919	0.0287621	0.34821	0.000722343	0.999516
REG1B:P48304:OID20266:v1:Cardiometabolic	REG1B	PREVALENT	T2D.V2_EUR_prscs	ALL	1874	0.0730975	0.0235863	0.00197053	0.00478918	0.0727683	0.0237531	0.00221993	0.0047288	0.0722152
REG1B:P48304:OID20266:v1:Cardiometabolic	REG1B	INCIDENT	T2D.V2_EUR_prscs	ALL	2081	-0.0103496	0.0224372	0.644654	9.80878e-05	-0.0167154	0.0225735	0.459092	0.000254432	0.977097
REG1B:P48304:OID20266:v1:Cardiometabolic	REG1B	PREVALENT	CAD_EUR_prscs	ALL	1874	0.0243168	0.0226925	0.284054	0.000575225	0.0218512	0.0227881	0.337745	0.00046546	0.999224
REG1B:P48304:OID20266:v1:Cardiometabolic	REG1B	INCIDENT	CAD_EUR_prscs	ALL	2081	0.0519526	0.0225429	0.0212891	0.00244233	0.0542442	0.0225847	0.0164048	0.00266984	0.577334
REG1B:P48304:OID20266:v1:Cardiometabolic	REG1B	PREVALENT	CKD_TA_prscs	ALL	1874	0.0872382	0.0227683	0.000131663	0.00729997	0.0898517	0.0229263	9.21922e-05	0.00771359	0.001955
REG1B:P48304:OID20266:v1:Cardiometabolic	REG1B	INCIDENT	CKD_TA_prscs	ALL	2081	0.0679959	0.0222009	0.00222203	0.00430488	0.0739379	0.0222899	0.00092582	0.00507921	0.0279178
REG1B:P48304:OID20266:v1:Cardiometabolic	REG1B	PREVALENT	BMI.V1_EUR_prscs	ALL	1874	0.0152243	0.0229108	0.506454	0.000221286	0.0273621	0.0241526	0.257414	0.000649579	0.73974
REG1B:P48304:OID20266:v1:Cardiometabolic	REG1B	INCIDENT	BMI.V1_EUR_prscs	ALL	2081	-0.0022371	0.0223511	0.920283	4.61872e-06	0.0142339	0.0231453	0.538637	0.000175508	0.985335
REG1B:P48304:OID20266:v1:Cardiometabolic	REG1B	PREVALENT	NASH_biomarker_GRS	ALL	1874	0.00552471	0.0228594	0.809054	2.9278e-05	0.00190269	0.0230154	0.934123	3.46153e-06	0.905974
REG1B:P48304:OID20266:v1:Cardiometabolic	REG1B	INCIDENT	NASH_biomarker_GRS	ALL	2081	0.0400928	0.0222974	0.0723109	0.00148826	0.041994	0.0223899	0.060858	0.00162992	0.346809
REG1B:P48304:OID20266:v1:Cardiometabolic	REG1B	PREVALENT	BMI_GWAS_signif	ALL	1874	0.0196458	0.0228931	0.390922	0.000368994	0.0233345	0.0231909	0.314459	0.000512491	0.867971
REG1B:P48304:OID20266:v1:Cardiometabolic	REG1B	INCIDENT	BMI_GWAS_signif	ALL	2081	-0.0115167	0.0224453	0.607938	0.000121366	-0.0073355	0.0225785	0.745299	4.89897e-05	0.998245
REG1B:P48304:OID20266:v1:Cardiometabolic	REG1B	PREVALENT	CKD_GWAS_signif	ALL	1874	0.0736996	0.0227184	0.00119989	0.0052448	0.0735899	0.0228421	0.00129728	0.00522672	0.0503605
REG1B:P48304:OID20266:v1:Cardiometabolic	REG1B	INCIDENT	CKD_GWAS_signif	ALL	2081	0.0669595	0.0221948	0.00258555	0.00417754	0.0708229	0.0222221	0.00145946	0.00469071	0.16525
REG1B:P48304:OID20266:v1:Cardiometabolic	REG1B	PREVALENT	T2D_GWAS_signif	ALL	1874	0.0670209	0.0228446	0.00339068	0.00429404	0.0636816	0.0231524	0.00600949	0.00381574	0.0586389
REG1B:P48304:OID20266:v1:Cardiometabolic	REG1B	INCIDENT	T2D_GWAS_signif	ALL	2081	-0.0251543	0.0222711	0.258837	0.000587783	-0.033877	0.0225211	0.132679	0.00104905	0.671408
REG1B:P48304:OID20266:v1:Cardiometabolic	REG1B	PREVALENT	CAD_GWAS_signif	ALL	1874	0.0109388	0.0226991	0.62993	0.000116396	0.00960861	0.0228003	0.673495	8.99432e-05	0.999709
REG1B:P48304:OID20266:v1:Cardiometabolic	REG1B	INCIDENT	CAD_GWAS_signif	ALL	2081	0.0322506	0.0222676	0.147684	0.000966105	0.0327371	0.0223634	0.143386	0.000993569	0.923593
REG1B:P48304:OID20266:v1:Cardiometabolic	REG1B	PREVALENT	obesity	ALL	1874	0.00987021	0.0227796	0.664855	9.40983e-05	0.0117907	0.0229633	0.607693	0.000133512	0.829658
REG1B:P48304:OID20266:v1:Cardiometabolic	REG1B	INCIDENT	obesity	ALL	2081	-0.00766156	0.0222317	0.730413	5.47536e-05	-0.00520497	0.0223315	0.815725	2.52143e-05	0.994445
REG1B:P48304:OID20266:v1:Cardiometabolic	REG1B	PREVALENT	liver_lipid	ALL	1874	-0.00991097	0.0228437	0.664441	9.4346e-05	-0.0112655	0.0230211	0.624649	0.000121273	0.894975
REG1B:P48304:OID20266:v1:Cardiometabolic	REG1B	INCIDENT	liver_lipid	ALL	2081	-0.000143313	0.0223474	0.994884	1.89611e-08	-2.53188e-05	0.0223892	0.999098	5.93561e-10	0.997598
REG1B:P48304:OID20266:v1:Cardiometabolic	REG1B	PREVALENT	proinsulin	ALL	1874	0.0110793	0.0228007	0.627083	0.000118342	0.0107253	0.022931	0.640042	0.000110787	0.980042
REG1B:P48304:OID20266:v1:Cardiometabolic	REG1B	INCIDENT	proinsulin	ALL	2081	-0.00461581	0.0223075	0.836095	1.97394e-05	-0.00832219	0.022363	0.709827	6.42749e-05	0.958662
REG1B:P48304:OID20266:v1:Cardiometabolic	REG1B	PREVALENT	beta_cell	ALL	1874	0.0596114	0.0228182	0.00906381	0.00340826	0.0579803	0.0230752	0.0120692	0.00318652	0.442905
REG1B:P48304:OID20266:v1:Cardiometabolic	REG1B	INCIDENT	beta_cell	ALL	2081	0.0057858	0.0222914	0.795235	3.10588e-05	-0.00189962	0.0224323	0.932522	3.32844e-06	0.988346
REG1B:P48304:OID20266:v1:Cardiometabolic	REG1B	PREVALENT	lipodystrophy	ALL	1874	0.0265145	0.0226614	0.242142	0.000685701	0.0203201	0.022886	0.374722	0.00039911	0.994833
REG1B:P48304:OID20266:v1:Cardiometabolic	REG1B	INCIDENT	lipodystrophy	ALL	2081	-0.00601201	0.0222336	0.786878	3.37095e-05	-0.00747162	0.022301	0.737633	5.20974e-05	0.959329
REG1B:P48304:OID20266:v1:Cardiometabolic	REG1B	PREVALENT	T2D.V2_EUR_prscs	DISC	1027	0.064687	0.0311496	0.0380955	0.00402968	0.0611931	0.0313613	0.0513186	0.00357384	0.390362
REG1B:P48304:OID20266:v1:Cardiometabolic	REG1B	INCIDENT	T2D.V2_EUR_prscs	DISC	1225	-0.0141478	0.0290143	0.625914	0.000192488	-0.0199546	0.0290971	0.492981	0.00038052	0.999339
REG1B:P48304:OID20266:v1:Cardiometabolic	REG1B	PREVALENT	CAD_EUR_prscs	DISC	1027	-0.00212339	0.0311468	0.945662	4.36205e-06	-0.0045592	0.0312709	0.884112	2.00315e-05	0.999945
REG1B:P48304:OID20266:v1:Cardiometabolic	REG1B	INCIDENT	CAD_EUR_prscs	DISC	1225	0.0464808	0.0290633	0.110025	0.00206656	0.0452835	0.0290308	0.119069	0.00196528	0.750747
REG1B:P48304:OID20266:v1:Cardiometabolic	REG1B	PREVALENT	CKD_TA_prscs	DISC	1027	0.0580555	0.0313682	0.064505	0.00320364	0.0615727	0.0315951	0.0516079	0.003565	0.237639
REG1B:P48304:OID20266:v1:Cardiometabolic	REG1B	INCIDENT	CKD_TA_prscs	DISC	1225	0.0271705	0.0287574	0.344947	0.000722276	0.0349481	0.0288193	0.225504	0.00118878	0.826295
REG1B:P48304:OID20266:v1:Cardiometabolic	REG1B	PREVALENT	BMI.V1_EUR_prscs	DISC	1027	-0.0186387	0.0314205	0.553183	0.000330151	-0.00227712	0.0332165	0.945359	4.42883e-06	0.791615
REG1B:P48304:OID20266:v1:Cardiometabolic	REG1B	INCIDENT	BMI.V1_EUR_prscs	DISC	1225	-0.0156341	0.0288968	0.588588	0.000236961	0.00659243	0.0303455	0.828055	3.81991e-05	0.78621
REG1B:P48304:OID20266:v1:Cardiometabolic	REG1B	PREVALENT	NASH_biomarker_GRS	DISC	1027	-0.0004006	0.0317469	0.989935	1.49445e-07	-0.00237831	0.0319165	0.940615	5.23277e-06	0.997496
REG1B:P48304:OID20266:v1:Cardiometabolic	REG1B	INCIDENT	NASH_biomarker_GRS	DISC	1225	0.0651706	0.0288983	0.0243067	0.00410029	0.061721	0.0289294	0.0330916	0.00366998	0.222622
REG1B:P48304:OID20266:v1:Cardiometabolic	REG1B	PREVALENT	BMI_GWAS_signif	DISC	1027	0.0292729	0.0314974	0.352925	0.000809954	0.0368287	0.031821	0.247408	0.00126057	0.998312
REG1B:P48304:OID20266:v1:Cardiometabolic	REG1B	INCIDENT	BMI_GWAS_signif	DISC	1225	0.00593471	0.0287271	0.836367	3.45571e-05	0.0114674	0.0288616	0.691202	0.00012776	0.982121
REG1B:P48304:OID20266:v1:Cardiometabolic	REG1B	PREVALENT	CKD_GWAS_signif	DISC	1027	0.0823048	0.0313372	0.00876442	0.00642869	0.0842833	0.0315616	0.00770259	0.00667107	0.116726
REG1B:P48304:OID20266:v1:Cardiometabolic	REG1B	INCIDENT	CKD_GWAS_signif	DISC	1225	0.0750346	0.0286598	0.00895582	0.00551798	0.0746539	0.0286482	0.0092806	0.00546456	0.548544
REG1B:P48304:OID20266:v1:Cardiometabolic	REG1B	PREVALENT	T2D_GWAS_signif	DISC	1027	0.0511288	0.0313463	0.103195	0.0024902	0.0427294	0.0319223	0.181034	0.00168534	0.432799
REG1B:P48304:OID20266:v1:Cardiometabolic	REG1B	INCIDENT	T2D_GWAS_signif	DISC	1225	-0.0490101	0.0287772	0.0888178	0.0023428	-0.06112	0.0289987	0.0352716	0.00358201	0.598036
REG1B:P48304:OID20266:v1:Cardiometabolic	REG1B	PREVALENT	CAD_GWAS_signif	DISC	1027	-0.0125049	0.031283	0.689439	0.000149947	-0.0131718	0.0314022	0.674978	0.000165774	0.998887
REG1B:P48304:OID20266:v1:Cardiometabolic	REG1B	INCIDENT	CAD_GWAS_signif	DISC	1225	0.0354817	0.0288383	0.218808	0.00122418	0.0363068	0.0288126	0.207885	0.00128348	0.851
REG1B:P48304:OID20266:v1:Cardiometabolic	REG1B	PREVALENT	obesity	DISC	1027	-0.00997937	0.0315256	0.751655	9.40367e-05	-0.00551537	0.0317683	0.862206	2.84037e-05	0.940368
REG1B:P48304:OID20266:v1:Cardiometabolic	REG1B	INCIDENT	obesity	DISC	1225	-0.028998	0.0289051	0.315965	0.000814238	-0.023038	0.02895	0.42632	0.000512298	0.840809
REG1B:P48304:OID20266:v1:Cardiometabolic	REG1B	PREVALENT	liver_lipid	DISC	1027	-0.0270068	0.0315323	0.391943	0.000687973	-0.029807	0.0317345	0.347833	0.000830617	0.892358
REG1B:P48304:OID20266:v1:Cardiometabolic	REG1B	INCIDENT	liver_lipid	DISC	1225	0.0272464	0.0288232	0.344704	0.000723003	0.0251064	0.0288036	0.383583	0.000614557	0.659786
REG1B:P48304:OID20266:v1:Cardiometabolic	REG1B	PREVALENT	proinsulin	DISC	1027	0.00207295	0.0316314	0.947762	4.0309e-06	-0.00240012	0.0317874	0.939828	5.37256e-06	0.992387
REG1B:P48304:OID20266:v1:Cardiometabolic	REG1B	INCIDENT	proinsulin	DISC	1225	-0.0147005	0.0287934	0.609761	0.000211019	-0.0148454	0.0287837	0.606121	0.000215259	0.96789
REG1B:P48304:OID20266:v1:Cardiometabolic	REG1B	PREVALENT	beta_cell	DISC	1027	0.0453056	0.0315309	0.151078	0.00193363	0.0398659	0.0318355	0.210783	0.00147537	0.887092
REG1B:P48304:OID20266:v1:Cardiometabolic	REG1B	INCIDENT	beta_cell	DISC	1225	0.00276792	0.028778	0.923393	7.49065e-06	-0.00566674	0.0289318	0.84475	3.10506e-05	0.985896
REG1B:P48304:OID20266:v1:Cardiometabolic	REG1B	PREVALENT	lipodystrophy	DISC	1027	0.046767	0.0312051	0.134277	0.00210324	0.041272	0.0315036	0.190483	0.00161453	0.917434
REG1B:P48304:OID20266:v1:Cardiometabolic	REG1B	INCIDENT	lipodystrophy	DISC	1225	0.0108923	0.0286388	0.703768	0.000117115	0.00932412	0.0286502	0.744901	8.57213e-05	0.999516
REG3A:Q06141:OID20258:v1:Cardiometabolic	REG3A	PREVALENT	T2D.V2_EUR_prscs	ALL	1874	0.0405767	0.0250076	0.104855	0.00128035	0.0441804	0.0251573	0.0792299	0.00151685	0.312775
REG3A:Q06141:OID20258:v1:Cardiometabolic	REG3A	INCIDENT	T2D.V2_EUR_prscs	ALL	2081	-0.0438238	0.0224126	0.0506831	0.00169293	-0.0447523	0.0225794	0.0476166	0.00174991	0.753765
REG3A:Q06141:OID20258:v1:Cardiometabolic	REG3A	PREVALENT	CAD_EUR_prscs	ALL	1874	0.0208639	0.0240166	0.385111	0.000367398	0.0215751	0.0240938	0.370659	0.000394874	0.999224
REG3A:Q06141:OID20258:v1:Cardiometabolic	REG3A	INCIDENT	CAD_EUR_prscs	ALL	2081	0.0570282	0.0225322	0.0114503	0.00283285	0.056526	0.022607	0.0124856	0.00278175	0.507438
REG3A:Q06141:OID20258:v1:Cardiometabolic	REG3A	PREVALENT	CKD_TA_prscs	ALL	1874	0.124019	0.0240156	2.68106e-07	0.0127999	0.125324	0.0241622	2.38149e-07	0.0130585	1.57646e-05
REG3A:Q06141:OID20258:v1:Cardiometabolic	REG3A	INCIDENT	CKD_TA_prscs	ALL	2081	0.0447781	0.0222255	0.0440666	0.00179714	0.0529235	0.0223445	0.0179538	0.0024969	0.241709
REG3A:Q06141:OID20258:v1:Cardiometabolic	REG3A	PREVALENT	BMI.V1_EUR_prscs	ALL	1874	0.0655365	0.0241991	0.006828	0.00355769	0.0723344	0.0254877	0.00459054	0.0039504	0.0480247
REG3A:Q06141:OID20258:v1:Cardiometabolic	REG3A	INCIDENT	BMI.V1_EUR_prscs	ALL	2081	-0.00120628	0.0223466	0.956956	1.29271e-06	0.0116478	0.0231717	0.615248	0.000112767	0.991527
REG3A:Q06141:OID20258:v1:Cardiometabolic	REG3A	PREVALENT	NASH_biomarker_GRS	ALL	1874	-0.0185131	0.0241871	0.444125	0.000285235	-0.022965	0.0243274	0.345298	0.000438815	0.692867
REG3A:Q06141:OID20258:v1:Cardiometabolic	REG3A	INCIDENT	NASH_biomarker_GRS	ALL	2081	0.000841805	0.0223106	0.969906	6.31573e-07	0.00397789	0.0224342	0.85928	1.40327e-05	0.993562
REG3A:Q06141:OID20258:v1:Cardiometabolic	REG3A	PREVALENT	BMI_GWAS_signif	ALL	1874	0.0430934	0.0242101	0.0752467	0.00154036	0.0459717	0.0245018	0.0607818	0.00173098	0.586577
REG3A:Q06141:OID20258:v1:Cardiometabolic	REG3A	INCIDENT	BMI_GWAS_signif	ALL	2081	0.00017761	0.0224422	0.993686	2.77864e-08	0.00207818	0.022604	0.926756	3.77273e-06	0.99987
REG3A:Q06141:OID20258:v1:Cardiometabolic	REG3A	PREVALENT	CKD_GWAS_signif	ALL	1874	0.0704299	0.0240543	0.00345449	0.00415559	0.0728059	0.0241589	0.00261756	0.00445189	0.0757926
REG3A:Q06141:OID20258:v1:Cardiometabolic	REG3A	INCIDENT	CKD_GWAS_signif	ALL	2081	0.0499258	0.0222124	0.0247057	0.00223563	0.0529625	0.0222716	0.0174989	0.00251693	0.487375
REG3A:Q06141:OID20258:v1:Cardiometabolic	REG3A	PREVALENT	T2D_GWAS_signif	ALL	1874	0.0231209	0.0242261	0.340019	0.000443378	0.0247853	0.0245228	0.312294	0.000502988	0.581756
REG3A:Q06141:OID20258:v1:Cardiometabolic	REG3A	INCIDENT	T2D_GWAS_signif	ALL	2081	-0.0600506	0.0222335	0.00697279	0.00322464	-0.0633904	0.0225143	0.00491685	0.00352433	0.0887447
REG3A:Q06141:OID20258:v1:Cardiometabolic	REG3A	PREVALENT	CAD_GWAS_signif	ALL	1874	0.00302714	0.0240223	0.899735	7.73362e-06	0.000404699	0.0241071	0.986608	1.38845e-07	0.999709
REG3A:Q06141:OID20258:v1:Cardiometabolic	REG3A	INCIDENT	CAD_GWAS_signif	ALL	2081	0.0282544	0.0222658	0.204602	0.000713799	0.0269796	0.022392	0.228394	0.000647486	0.936287
REG3A:Q06141:OID20258:v1:Cardiometabolic	REG3A	PREVALENT	obesity	ALL	1874	0.0182584	0.0241036	0.448852	0.000279366	0.0187514	0.0242761	0.439965	0.000293848	0.71328
REG3A:Q06141:OID20258:v1:Cardiometabolic	REG3A	INCIDENT	obesity	ALL	2081	-0.00821788	0.0222271	0.711627	6.0639e-05	-0.00714344	0.0223559	0.749356	4.5569e-05	0.994445
REG3A:Q06141:OID20258:v1:Cardiometabolic	REG3A	PREVALENT	liver_lipid	ALL	1874	0.00135405	0.0241752	0.95534	1.52785e-06	1.8232e-05	0.024341	0.999402	2.76408e-10	0.98785
REG3A:Q06141:OID20258:v1:Cardiometabolic	REG3A	INCIDENT	liver_lipid	ALL	2081	0.00694916	0.0223423	0.755809	4.29155e-05	0.007518	0.0224134	0.73734	5.02142e-05	0.88353
REG3A:Q06141:OID20258:v1:Cardiometabolic	REG3A	PREVALENT	proinsulin	ALL	1874	0.00328607	0.0241299	0.891692	9.03208e-06	0.00539043	0.0242452	0.824083	2.43522e-05	0.999328
REG3A:Q06141:OID20258:v1:Cardiometabolic	REG3A	INCIDENT	proinsulin	ALL	2081	0.00745186	0.0223025	0.738319	4.95248e-05	0.00426728	0.0223883	0.848856	1.62148e-05	0.930018
REG3A:Q06141:OID20258:v1:Cardiometabolic	REG3A	PREVALENT	beta_cell	ALL	1874	0.045748	0.0241685	0.0585331	0.00174156	0.0500041	0.0244109	0.0406628	0.00206246	0.707636
REG3A:Q06141:OID20258:v1:Cardiometabolic	REG3A	INCIDENT	beta_cell	ALL	2081	-0.0544447	0.0222544	0.0145108	0.00264742	-0.0608081	0.0224161	0.00673083	0.00327245	0.320766
REG3A:Q06141:OID20258:v1:Cardiometabolic	REG3A	PREVALENT	lipodystrophy	ALL	1874	0.0199132	0.0239855	0.406526	0.000335559	0.0170378	0.0241986	0.481473	0.000244165	0.994833
REG3A:Q06141:OID20258:v1:Cardiometabolic	REG3A	INCIDENT	lipodystrophy	ALL	2081	-0.0508691	0.0222007	0.0220467	0.00232314	-0.0517343	0.0222963	0.0204242	0.00239655	0.429254
REG3A:Q06141:OID20258:v1:Cardiometabolic	REG3A	PREVALENT	T2D.V2_EUR_prscs	DISC	1027	0.0447358	0.0333044	0.179508	0.00166456	0.0459852	0.0334896	0.170034	0.00175273	0.548886
REG3A:Q06141:OID20258:v1:Cardiometabolic	REG3A	INCIDENT	T2D.V2_EUR_prscs	DISC	1225	-0.0414655	0.0294333	0.159161	0.00152753	-0.042743	0.029539	0.148165	0.00161582	0.999339
REG3A:Q06141:OID20258:v1:Cardiometabolic	REG3A	PREVALENT	CAD_EUR_prscs	DISC	1027	-0.00374435	0.0332586	0.910384	1.17149e-05	0.000669894	0.0333603	0.983983	3.75576e-07	0.999945
REG3A:Q06141:OID20258:v1:Cardiometabolic	REG3A	INCIDENT	CAD_EUR_prscs	DISC	1225	0.0461247	0.0295065	0.118274	0.00187999	0.0445816	0.029494	0.13092	0.0017629	0.752654
REG3A:Q06141:OID20258:v1:Cardiometabolic	REG3A	PREVALENT	CKD_TA_prscs	DISC	1027	0.0971547	0.033409	0.00371981	0.0077488	0.0986635	0.0336224	0.00342041	0.00794963	0.040951
REG3A:Q06141:OID20258:v1:Cardiometabolic	REG3A	INCIDENT	CKD_TA_prscs	DISC	1225	0.0252079	0.0291963	0.388097	0.000574342	0.0317342	0.029281	0.278686	0.000907152	0.840131
REG3A:Q06141:OID20258:v1:Cardiometabolic	REG3A	PREVALENT	BMI.V1_EUR_prscs	DISC	1027	0.0545442	0.0335113	0.103926	0.00244191	0.0594378	0.0353839	0.0933202	0.00262055	0.389227
REG3A:Q06141:OID20258:v1:Cardiometabolic	REG3A	INCIDENT	BMI.V1_EUR_prscs	DISC	1225	-0.00339031	0.0293395	0.908026	1.02943e-05	0.0137443	0.0308257	0.655773	0.000153666	0.9644
REG3A:Q06141:OID20258:v1:Cardiometabolic	REG3A	PREVALENT	NASH_biomarker_GRS	DISC	1027	-0.0310403	0.0338848	0.359866	0.000774933	-0.0356828	0.0340294	0.294629	0.00102297	0.81841
REG3A:Q06141:OID20258:v1:Cardiometabolic	REG3A	INCIDENT	NASH_biomarker_GRS	DISC	1225	0.0313322	0.0293869	0.286554	0.000875553	0.0299525	0.0294334	0.309062	0.000799894	0.751869
REG3A:Q06141:OID20258:v1:Cardiometabolic	REG3A	PREVALENT	BMI_GWAS_signif	DISC	1027	0.0575897	0.0335972	0.0868255	0.0027075	0.0634023	0.033909	0.0618173	0.00324456	0.998312
REG3A:Q06141:OID20258:v1:Cardiometabolic	REG3A	INCIDENT	BMI_GWAS_signif	DISC	1225	0.000209635	0.0291643	0.994266	3.98342e-08	0.0024062	0.0293222	0.934613	5.20594e-06	0.996885
REG3A:Q06141:OID20258:v1:Cardiometabolic	REG3A	PREVALENT	CKD_GWAS_signif	DISC	1027	0.080619	0.0334808	0.0162291	0.00532719	0.0835402	0.0336871	0.0133119	0.00569186	0.162553
REG3A:Q06141:OID20258:v1:Cardiometabolic	REG3A	INCIDENT	CKD_GWAS_signif	DISC	1225	0.0797304	0.0290873	0.00621697	0.00575564	0.0792084	0.0290958	0.00657895	0.00569328	0.444499
REG3A:Q06141:OID20258:v1:Cardiometabolic	REG3A	PREVALENT	T2D_GWAS_signif	DISC	1027	0.00305231	0.0335173	0.927459	7.66497e-06	0.00341974	0.0340863	0.920106	9.37494e-06	0.984283
REG3A:Q06141:OID20258:v1:Cardiometabolic	REG3A	INCIDENT	T2D_GWAS_signif	DISC	1225	-0.0751931	0.0291681	0.010061	0.00509459	-0.0814581	0.029419	0.00571387	0.00588841	0.273651
REG3A:Q06141:OID20258:v1:Cardiometabolic	REG3A	PREVALENT	CAD_GWAS_signif	DISC	1027	-0.0198193	0.0334008	0.553066	0.000325314	-0.0185277	0.0334978	0.58032	0.000284854	0.998887
REG3A:Q06141:OID20258:v1:Cardiometabolic	REG3A	INCIDENT	CAD_GWAS_signif	DISC	1225	0.0253352	0.0292862	0.387167	0.000576596	0.0234658	0.0292824	0.423084	0.000496198	0.914714
REG3A:Q06141:OID20258:v1:Cardiometabolic	REG3A	PREVALENT	obesity	DISC	1027	-0.0178903	0.03366	0.595195	0.000261021	-0.0171725	0.0338866	0.612437	0.000239134	0.919404
REG3A:Q06141:OID20258:v1:Cardiometabolic	REG3A	INCIDENT	obesity	DISC	1225	-0.0214469	0.0293503	0.465097	0.000411464	-0.01712	0.0294138	0.560653	0.000261825	0.885837
REG3A:Q06141:OID20258:v1:Cardiometabolic	REG3A	PREVALENT	liver_lipid	DISC	1027	-0.0237187	0.0336744	0.48138	0.000458309	-0.0246968	0.0338607	0.465956	0.000495217	0.921945
REG3A:Q06141:OID20258:v1:Cardiometabolic	REG3A	INCIDENT	liver_lipid	DISC	1225	0.0310173	0.0292584	0.289311	0.000865599	0.0297379	0.0292579	0.309647	0.000797963	0.608611
REG3A:Q06141:OID20258:v1:Cardiometabolic	REG3A	PREVALENT	proinsulin	DISC	1027	0.0182709	0.0337711	0.588617	0.000270454	0.016594	0.0339068	0.624669	0.000223033	0.930968
REG3A:Q06141:OID20258:v1:Cardiometabolic	REG3A	INCIDENT	proinsulin	DISC	1225	0.00643236	0.0292336	0.825884	3.73237e-05	0.00666096	0.0292438	0.819862	4.0107e-05	0.982813
REG3A:Q06141:OID20258:v1:Cardiometabolic	REG3A	PREVALENT	beta_cell	DISC	1027	0.0396268	0.0336806	0.239664	0.00127761	0.0430809	0.0339615	0.204917	0.0014963	0.944637
REG3A:Q06141:OID20258:v1:Cardiometabolic	REG3A	INCIDENT	beta_cell	DISC	1225	-0.0452708	0.0291856	0.121139	0.00185113	-0.051909	0.0293527	0.0772459	0.00241134	0.646237
REG3A:Q06141:OID20258:v1:Cardiometabolic	REG3A	PREVALENT	lipodystrophy	DISC	1027	0.0256322	0.0333492	0.442319	0.000545672	0.0268388	0.0336269	0.424988	0.000592943	0.940157
REG3A:Q06141:OID20258:v1:Cardiometabolic	REG3A	INCIDENT	lipodystrophy	DISC	1225	-0.0513008	0.0290372	0.0775339	0.00240001	-0.0523127	0.0290665	0.0721571	0.00249722	0.74727
REG4:Q9BYZ8:OID20784:v1:Inflammation	REG4	PREVALENT	T2D.V2_EUR_prscs	ALL	1851	0.0648523	0.0268704	0.0158992	0.00297178	0.0652316	0.0270161	0.0158557	0.00300078	0.153157
REG4:Q9BYZ8:OID20784:v1:Inflammation	REG4	INCIDENT	T2D.V2_EUR_prscs	ALL	2051	-0.0315989	0.0222897	0.156451	0.000906649	-0.0352921	0.0223351	0.114241	0.00113061	0.919933
REG4:Q9BYZ8:OID20784:v1:Inflammation	REG4	PREVALENT	CAD_EUR_prscs	ALL	1851	0.0207346	0.0258642	0.422848	0.000328826	0.0188531	0.0258971	0.466711	0.000273604	0.999224
REG4:Q9BYZ8:OID20784:v1:Inflammation	REG4	INCIDENT	CAD_EUR_prscs	ALL	2051	0.0305013	0.0224175	0.173794	0.000835219	0.0275645	0.0223892	0.218413	0.000686709	0.675564
REG4:Q9BYZ8:OID20784:v1:Inflammation	REG4	PREVALENT	CKD_TA_prscs	ALL	1851	0.0933376	0.0259409	0.000329276	0.00657872	0.0941977	0.0260691	0.000310658	0.00669317	0.00410199
REG4:Q9BYZ8:OID20784:v1:Inflammation	REG4	INCIDENT	CKD_TA_prscs	ALL	2051	0.104609	0.0219951	2.11605e-06	0.0101002	0.11217	0.0220065	3.77816e-07	0.0116265	0.00014139
REG4:Q9BYZ8:OID20784:v1:Inflammation	REG4	PREVALENT	BMI.V1_EUR_prscs	ALL	1851	0.0319945	0.0260622	0.219751	0.000770706	0.0411349	0.0274675	0.134419	0.00115671	0.505183
REG4:Q9BYZ8:OID20784:v1:Inflammation	REG4	INCIDENT	BMI.V1_EUR_prscs	ALL	2051	0.0143556	0.0222404	0.518695	0.000188109	0.0387869	0.0229529	0.0912151	0.00129285	0.870669
REG4:Q9BYZ8:OID20784:v1:Inflammation	REG4	PREVALENT	NASH_biomarker_GRS	ALL	1851	0.0350409	0.026013	0.178134	0.000927801	0.0298576	0.0261408	0.253531	0.000673202	0.455123
REG4:Q9BYZ8:OID20784:v1:Inflammation	REG4	INCIDENT	NASH_biomarker_GRS	ALL	2051	-0.0494458	0.022178	0.0258917	0.00223911	-0.0484949	0.0221979	0.0290307	0.00215875	0.194636
REG4:Q9BYZ8:OID20784:v1:Inflammation	REG4	PREVALENT	BMI_GWAS_signif	ALL	1851	-0.00534656	0.0260756	0.837564	2.15177e-05	-0.0027729	0.026403	0.91637	5.69571e-06	0.983166
REG4:Q9BYZ8:OID20784:v1:Inflammation	REG4	INCIDENT	BMI_GWAS_signif	ALL	2051	-0.0236729	0.0223229	0.289056	0.000507576	-0.0174527	0.0223812	0.435608	0.000275616	0.998245
REG4:Q9BYZ8:OID20784:v1:Inflammation	REG4	PREVALENT	CKD_GWAS_signif	ALL	1851	0.0582548	0.0259	0.0246193	0.00258206	0.0571163	0.0260035	0.0281864	0.00248466	0.195005
REG4:Q9BYZ8:OID20784:v1:Inflammation	REG4	INCIDENT	CKD_GWAS_signif	ALL	2051	0.0622253	0.0220892	0.00489514	0.00356938	0.06197	0.0220489	0.00499423	0.00356727	0.239862
REG4:Q9BYZ8:OID20784:v1:Inflammation	REG4	PREVALENT	T2D_GWAS_signif	ALL	1851	0.0190438	0.0260715	0.465215	0.000273004	0.0170485	0.0263773	0.518147	0.000215676	0.68998
REG4:Q9BYZ8:OID20784:v1:Inflammation	REG4	INCIDENT	T2D_GWAS_signif	ALL	2051	-0.0533357	0.0221271	0.0160239	0.00261617	-0.0630818	0.0222777	0.00467838	0.00362067	0.151335
REG4:Q9BYZ8:OID20784:v1:Inflammation	REG4	PREVALENT	CAD_GWAS_signif	ALL	1851	0.0108074	0.0258657	0.676122	8.93473e-05	0.013578	0.0258856	0.599969	0.000142063	0.999709
REG4:Q9BYZ8:OID20784:v1:Inflammation	REG4	INCIDENT	CAD_GWAS_signif	ALL	2051	0.0135734	0.022169	0.540429	0.000169257	0.0096427	0.0221926	0.663972	8.559e-05	0.982526
REG4:Q9BYZ8:OID20784:v1:Inflammation	REG4	PREVALENT	obesity	ALL	1851	-0.00610817	0.0259492	0.813933	2.83587e-05	-0.00341965	0.026099	0.89577	8.86542e-06	0.909872
REG4:Q9BYZ8:OID20784:v1:Inflammation	REG4	INCIDENT	obesity	ALL	2051	-0.00335815	0.0221092	0.879289	1.04182e-05	0.00410137	0.0221306	0.852993	1.55721e-05	0.994445
REG4:Q9BYZ8:OID20784:v1:Inflammation	REG4	PREVALENT	liver_lipid	ALL	1851	-0.0216304	0.0260006	0.405566	0.000354095	-0.0230652	0.026122	0.377367	0.00040244	0.77643
REG4:Q9BYZ8:OID20784:v1:Inflammation	REG4	INCIDENT	liver_lipid	ALL	2051	-0.00874055	0.0221866	0.693656	7.00815e-05	-0.00769708	0.0221613	0.728388	5.46911e-05	0.849021
REG4:Q9BYZ8:OID20784:v1:Inflammation	REG4	PREVALENT	proinsulin	ALL	1851	0.0168845	0.0259805	0.515847	0.000216124	0.0183277	0.0260932	0.482525	0.000254703	0.973846
REG4:Q9BYZ8:OID20784:v1:Inflammation	REG4	INCIDENT	proinsulin	ALL	2051	-0.00981752	0.0221744	0.658	8.8512e-05	-0.0128611	0.0221573	0.561681	0.000152732	0.909079
REG4:Q9BYZ8:OID20784:v1:Inflammation	REG4	PREVALENT	beta_cell	ALL	1851	0.0168004	0.0260288	0.518714	0.000213187	0.0149964	0.0262644	0.568086	0.000168326	0.955146
REG4:Q9BYZ8:OID20784:v1:Inflammation	REG4	INCIDENT	beta_cell	ALL	2051	-0.0315303	0.0221503	0.154757	0.000914108	-0.0387509	0.022213	0.0812247	0.00137773	0.69642
REG4:Q9BYZ8:OID20784:v1:Inflammation	REG4	PREVALENT	lipodystrophy	ALL	1851	0.0479979	0.0257916	0.0629094	0.00176919	0.0381454	0.02601	0.142671	0.00110935	0.994833
REG4:Q9BYZ8:OID20784:v1:Inflammation	REG4	INCIDENT	lipodystrophy	ALL	2051	-0.0255775	0.0220888	0.247027	0.000605095	-0.0288016	0.022081	0.192263	0.000770731	0.840759
REG4:Q9BYZ8:OID20784:v1:Inflammation	REG4	PREVALENT	T2D.V2_EUR_prscs	DISC	1011	0.0409781	0.0350834	0.243089	0.00129287	0.0369055	0.0352618	0.295543	0.0010426	0.591875
REG4:Q9BYZ8:OID20784:v1:Inflammation	REG4	INCIDENT	T2D.V2_EUR_prscs	DISC	1208	-0.0341824	0.0287451	0.234623	0.00110824	-0.0375123	0.0287271	0.191877	0.00133168	0.999339
REG4:Q9BYZ8:OID20784:v1:Inflammation	REG4	PREVALENT	CAD_EUR_prscs	DISC	1011	-0.0260266	0.0349766	0.45699	0.000525171	-0.026641	0.0350771	0.447742	0.000549334	0.999945
REG4:Q9BYZ8:OID20784:v1:Inflammation	REG4	INCIDENT	CAD_EUR_prscs	DISC	1208	0.021733	0.0288548	0.451492	0.000444918	0.0206281	0.0287325	0.472943	0.000402956	0.850052
REG4:Q9BYZ8:OID20784:v1:Inflammation	REG4	PREVALENT	CKD_TA_prscs	DISC	1011	0.0434352	0.0353413	0.219365	0.00143122	0.0448786	0.0355422	0.207013	0.00151672	0.454819
REG4:Q9BYZ8:OID20784:v1:Inflammation	REG4	INCIDENT	CKD_TA_prscs	DISC	1208	0.0722669	0.0284919	0.0113309	0.00502007	0.0826868	0.0284459	0.00372155	0.00656038	0.189278
REG4:Q9BYZ8:OID20784:v1:Inflammation	REG4	PREVALENT	BMI.V1_EUR_prscs	DISC	1011	-0.0190753	0.0351746	0.587736	0.000279013	-0.00617022	0.0372447	0.868454	2.6152e-05	0.808205
REG4:Q9BYZ8:OID20784:v1:Inflammation	REG4	INCIDENT	BMI.V1_EUR_prscs	DISC	1208	-0.00110518	0.0287019	0.969291	1.16342e-06	0.0259922	0.030036	0.387018	0.000585329	0.989136
REG4:Q9BYZ8:OID20784:v1:Inflammation	REG4	PREVALENT	NASH_biomarker_GRS	DISC	1011	0.0314202	0.0357021	0.379045	0.00073443	0.0287634	0.0358465	0.422519	0.00061311	0.830397
REG4:Q9BYZ8:OID20784:v1:Inflammation	REG4	INCIDENT	NASH_biomarker_GRS	DISC	1208	0.00082753	0.0287463	0.977039	6.50267e-07	-0.00462503	0.0286884	0.871952	2.03277e-05	0.996921
REG4:Q9BYZ8:OID20784:v1:Inflammation	REG4	PREVALENT	BMI_GWAS_signif	DISC	1011	-0.0126628	0.035346	0.720233	0.000121785	-0.00528312	0.0357221	0.882457	2.08422e-05	0.998312
REG4:Q9BYZ8:OID20784:v1:Inflammation	REG4	INCIDENT	BMI_GWAS_signif	DISC	1208	-0.0443294	0.0284973	0.120086	0.00189476	-0.0414123	0.0285309	0.146916	0.0016448	0.965611
REG4:Q9BYZ8:OID20784:v1:Inflammation	REG4	PREVALENT	CKD_GWAS_signif	DISC	1011	0.0751681	0.0352505	0.0332283	0.00429485	0.0758886	0.0354656	0.0326268	0.00434205	0.234272
REG4:Q9BYZ8:OID20784:v1:Inflammation	REG4	INCIDENT	CKD_GWAS_signif	DISC	1208	0.0586304	0.0284373	0.0394556	0.00332324	0.0571687	0.0283359	0.0438718	0.0031724	0.597192
REG4:Q9BYZ8:OID20784:v1:Inflammation	REG4	PREVALENT	T2D_GWAS_signif	DISC	1011	0.0314837	0.0352753	0.372342	0.000755338	0.0239886	0.0358604	0.503693	0.000426207	0.752361
REG4:Q9BYZ8:OID20784:v1:Inflammation	REG4	INCIDENT	T2D_GWAS_signif	DISC	1208	-0.0476505	0.0285387	0.0952544	0.00218226	-0.0594431	0.0286408	0.0381656	0.0033565	0.60774
REG4:Q9BYZ8:OID20784:v1:Inflammation	REG4	PREVALENT	CAD_GWAS_signif	DISC	1011	-0.0169903	0.0351209	0.628663	0.000222043	-0.0147936	0.0351964	0.674351	0.000168311	0.998887
REG4:Q9BYZ8:OID20784:v1:Inflammation	REG4	INCIDENT	CAD_GWAS_signif	DISC	1208	-0.0151565	0.0286706	0.597155	0.000219235	-0.0164941	0.0285573	0.563661	0.000260843	0.952994
REG4:Q9BYZ8:OID20784:v1:Inflammation	REG4	PREVALENT	obesity	DISC	1011	-0.0493824	0.0353674	0.162958	0.0018464	-0.0469633	0.0356079	0.18752	0.00165453	0.893304
REG4:Q9BYZ8:OID20784:v1:Inflammation	REG4	INCIDENT	obesity	DISC	1208	-0.0115373	0.0286536	0.687282	0.000127198	-0.00499443	0.0286043	0.861421	2.38441e-05	0.929443
REG4:Q9BYZ8:OID20784:v1:Inflammation	REG4	PREVALENT	liver_lipid	DISC	1011	-0.0355293	0.035451	0.316497	0.000952207	-0.0388906	0.035629	0.275311	0.00113392	0.874252
REG4:Q9BYZ8:OID20784:v1:Inflammation	REG4	INCIDENT	liver_lipid	DISC	1208	-0.0149102	0.0285914	0.602124	0.000213345	-0.014969	0.0284792	0.59926	0.000216026	0.827604
REG4:Q9BYZ8:OID20784:v1:Inflammation	REG4	PREVALENT	proinsulin	DISC	1011	0.0237798	0.0355161	0.503305	0.000425243	0.0183753	0.0356653	0.606523	0.000252871	0.915917
REG4:Q9BYZ8:OID20784:v1:Inflammation	REG4	INCIDENT	proinsulin	DISC	1208	0.00786279	0.0285844	0.783309	5.93685e-05	0.00598592	0.0284878	0.83361	3.4531e-05	0.976604
REG4:Q9BYZ8:OID20784:v1:Inflammation	REG4	PREVALENT	beta_cell	DISC	1011	0.0297993	0.0353903	0.399988	0.000672349	0.0268569	0.0356662	0.451632	0.000539989	0.997934
REG4:Q9BYZ8:OID20784:v1:Inflammation	REG4	INCIDENT	beta_cell	DISC	1208	-0.0250375	0.0285501	0.380686	0.000603072	-0.0328905	0.0285998	0.250373	0.00103323	0.845213
REG4:Q9BYZ8:OID20784:v1:Inflammation	REG4	PREVALENT	lipodystrophy	DISC	1011	0.0487902	0.0350176	0.163851	0.00183859	0.0428961	0.0353001	0.224597	0.00140493	0.91996
REG4:Q9BYZ8:OID20784:v1:Inflammation	REG4	INCIDENT	lipodystrophy	DISC	1208	-0.01676	0.028425	0.55556	0.000272712	-0.0218057	0.0283468	0.441906	0.00046258	0.999516
RELT:Q969Z4:OID21142:v1:Neurology	RELT	PREVALENT	T2D.V2_EUR_prscs	ALL	1854	-0.0275203	0.0249453	0.270078	0.000581221	-0.0104705	0.0244861	0.668988	8.38078e-05	0.512375
RELT:Q969Z4:OID21142:v1:Neurology	RELT	INCIDENT	T2D.V2_EUR_prscs	ALL	2060	-0.0407949	0.0202691	0.0442833	0.00175086	-0.0279448	0.0200312	0.163151	0.000815909	0.699962
RELT:Q969Z4:OID21142:v1:Neurology	RELT	PREVALENT	CAD_EUR_prscs	ALL	1854	-0.00155144	0.0239634	0.948387	2.00299e-06	-1.97704e-05	0.0234119	0.999326	3.26883e-10	0.999224
RELT:Q969Z4:OID21142:v1:Neurology	RELT	INCIDENT	CAD_EUR_prscs	ALL	2060	0.0375499	0.020433	0.0662536	0.00146018	0.0356928	0.0201135	0.0761228	0.00131939	0.60549
RELT:Q969Z4:OID21142:v1:Neurology	RELT	PREVALENT	CKD_TA_prscs	ALL	1854	0.140437	0.0239236	5.17285e-09	0.0161568	0.121669	0.0235085	2.53006e-07	0.0120962	6.61225e-07
RELT:Q969Z4:OID21142:v1:Neurology	RELT	INCIDENT	CKD_TA_prscs	ALL	2060	0.0835826	0.0200747	3.26591e-05	0.00744341	0.0788118	0.0198171	7.23073e-05	0.00658457	0.00120022
RELT:Q969Z4:OID21142:v1:Neurology	RELT	PREVALENT	BMI.V1_EUR_prscs	ALL	1854	0.0679195	0.0241303	0.00493571	0.00376926	-0.00229939	0.0248293	0.926226	3.93124e-06	0.0376767
RELT:Q969Z4:OID21142:v1:Neurology	RELT	INCIDENT	BMI.V1_EUR_prscs	ALL	2060	0.0334348	0.0202428	0.0987542	0.00117992	-0.0146097	0.0206145	0.478588	0.000210718	0.406959
RELT:Q969Z4:OID21142:v1:Neurology	RELT	PREVALENT	NASH_biomarker_GRS	ALL	1854	-0.00785887	0.0241447	0.744848	5.06242e-05	-0.0064891	0.023676	0.784055	3.44328e-05	0.86899
RELT:Q969Z4:OID21142:v1:Neurology	RELT	INCIDENT	NASH_biomarker_GRS	ALL	2060	0.00193852	0.0202144	0.923611	3.98293e-06	0.00710265	0.019941	0.721741	5.32347e-05	0.981712
RELT:Q969Z4:OID21142:v1:Neurology	RELT	PREVALENT	BMI_GWAS_signif	ALL	1854	0.0537773	0.0241316	0.0259704	0.00236665	0.0222002	0.023846	0.351989	0.000397107	0.432582
RELT:Q969Z4:OID21142:v1:Neurology	RELT	INCIDENT	BMI_GWAS_signif	ALL	2060	-0.00811659	0.0203201	0.689614	6.9095e-05	-0.022157	0.0200701	0.269736	0.000511131	0.998245
RELT:Q969Z4:OID21142:v1:Neurology	RELT	PREVALENT	CKD_GWAS_signif	ALL	1854	0.0942982	0.0239557	8.58869e-05	0.00734112	0.0915456	0.0234641	9.91547e-05	0.0069183	0.0132899
RELT:Q969Z4:OID21142:v1:Neurology	RELT	INCIDENT	CKD_GWAS_signif	ALL	2060	0.0412602	0.0201297	0.0405223	0.00181577	0.0428913	0.0197997	0.03041	0.00196459	0.589309
RELT:Q969Z4:OID21142:v1:Neurology	RELT	PREVALENT	T2D_GWAS_signif	ALL	1854	-0.0532246	0.0241254	0.0274986	0.00231958	-0.0236019	0.0238368	0.322239	0.000449152	0.165412
RELT:Q969Z4:OID21142:v1:Neurology	RELT	INCIDENT	T2D_GWAS_signif	ALL	2060	-0.0720266	0.0200938	0.000345796	0.00552923	-0.0501917	0.0199785	0.0120742	0.00264017	0.0156406
RELT:Q969Z4:OID21142:v1:Neurology	RELT	PREVALENT	CAD_GWAS_signif	ALL	1854	0.0139186	0.0239401	0.561048	0.000161498	0.0134428	0.0233778	0.565348	0.00015154	0.999709
RELT:Q969Z4:OID21142:v1:Neurology	RELT	INCIDENT	CAD_GWAS_signif	ALL	2060	-0.00621874	0.0201919	0.758128	4.10784e-05	-0.00689117	0.0199215	0.729443	5.02101e-05	0.995276
RELT:Q969Z4:OID21142:v1:Neurology	RELT	PREVALENT	obesity	ALL	1854	0.0353354	0.02401	0.14128	0.00103376	0.0171091	0.0235724	0.468049	0.000241412	0.531245
RELT:Q969Z4:OID21142:v1:Neurology	RELT	INCIDENT	obesity	ALL	2060	0.0104989	0.0201391	0.6022	0.00011769	0.00212384	0.0198732	0.914903	4.79275e-06	0.994445
RELT:Q969Z4:OID21142:v1:Neurology	RELT	PREVALENT	liver_lipid	ALL	1854	0.00987242	0.0241073	0.682207	8.01343e-05	0.014435	0.0236061	0.54095	0.000171369	0.899691
RELT:Q969Z4:OID21142:v1:Neurology	RELT	INCIDENT	liver_lipid	ALL	2060	0.0117986	0.0202069	0.559361	0.000147628	0.0089018	0.0198876	0.654487	8.40666e-05	0.776818
RELT:Q969Z4:OID21142:v1:Neurology	RELT	PREVALENT	proinsulin	ALL	1854	-0.0383376	0.024053	0.111139	0.00121228	-0.0235087	0.0235812	0.318936	0.000455324	0.748213
RELT:Q969Z4:OID21142:v1:Neurology	RELT	INCIDENT	proinsulin	ALL	2060	-0.0552303	0.0201668	0.00622359	0.00323622	-0.0473916	0.019868	0.0171578	0.00238081	0.60654
RELT:Q969Z4:OID21142:v1:Neurology	RELT	PREVALENT	beta_cell	ALL	1854	-0.000387965	0.0240943	0.987155	1.23898e-07	0.0183775	0.0237114	0.438414	0.000275264	0.995963
RELT:Q969Z4:OID21142:v1:Neurology	RELT	INCIDENT	beta_cell	ALL	2060	-0.0279548	0.0201726	0.165968	0.000830917	-0.0114118	0.0199507	0.567385	0.000137278	0.707167
RELT:Q969Z4:OID21142:v1:Neurology	RELT	PREVALENT	lipodystrophy	ALL	1854	-0.0484024	0.023905	0.0430381	0.00195466	-0.033494	0.0235288	0.154757	0.00092785	0.994833
RELT:Q969Z4:OID21142:v1:Neurology	RELT	INCIDENT	lipodystrophy	ALL	2060	-0.0184034	0.0201359	0.36085	0.000361622	-0.0156976	0.0198423	0.428971	0.000262555	0.864628
RELT:Q969Z4:OID21142:v1:Neurology	RELT	PREVALENT	T2D.V2_EUR_prscs	DISC	1015	-0.0632101	0.0320353	0.0487666	0.00357843	-0.048772	0.0314261	0.121004	0.00210748	0.407325
RELT:Q969Z4:OID21142:v1:Neurology	RELT	INCIDENT	T2D.V2_EUR_prscs	DISC	1213	-0.0355617	0.0264794	0.179537	0.00136462	-0.0281246	0.025897	0.277699	0.000848577	0.999339
RELT:Q969Z4:OID21142:v1:Neurology	RELT	PREVALENT	CAD_EUR_prscs	DISC	1015	0.00458669	0.0320747	0.88632	1.88712e-05	0.0165951	0.03136	0.596803	0.000245572	0.999945
RELT:Q969Z4:OID21142:v1:Neurology	RELT	INCIDENT	CAD_EUR_prscs	DISC	1213	0.0423238	0.0266181	0.112099	0.00191164	0.04656	0.0259185	0.0726933	0.00231767	0.750747
RELT:Q969Z4:OID21142:v1:Neurology	RELT	PREVALENT	CKD_TA_prscs	DISC	1015	0.155642	0.0319928	1.33769e-06	0.0213162	0.134135	0.031492	2.25351e-05	0.015617	0.000196641
RELT:Q969Z4:OID21142:v1:Neurology	RELT	INCIDENT	CKD_TA_prscs	DISC	1213	0.0771081	0.0262218	0.00334065	0.00650409	0.0657712	0.0256551	0.010483	0.00470673	0.0909398
RELT:Q969Z4:OID21142:v1:Neurology	RELT	PREVALENT	BMI.V1_EUR_prscs	DISC	1015	0.0487992	0.0322187	0.130197	0.00211207	-0.0298098	0.0332223	0.369795	0.00070565	0.429126
RELT:Q969Z4:OID21142:v1:Neurology	RELT	INCIDENT	BMI.V1_EUR_prscs	DISC	1213	0.0339499	0.0263971	0.198657	0.00125165	-0.0354842	0.0270365	0.189629	0.00123874	0.500473
RELT:Q969Z4:OID21142:v1:Neurology	RELT	PREVALENT	NASH_biomarker_GRS	DISC	1015	-0.00839867	0.0327278	0.797526	6.07706e-05	-0.00957385	0.0320423	0.765167	7.8304e-05	0.969295
RELT:Q969Z4:OID21142:v1:Neurology	RELT	INCIDENT	NASH_biomarker_GRS	DISC	1213	0.025068	0.0264668	0.34376	0.000679265	0.0298423	0.0258262	0.248123	0.000960514	0.789389
RELT:Q969Z4:OID21142:v1:Neurology	RELT	PREVALENT	BMI_GWAS_signif	DISC	1015	0.0426377	0.0323046	0.187195	0.00160475	0.0136514	0.031846	0.66826	0.000161162	0.998312
RELT:Q969Z4:OID21142:v1:Neurology	RELT	INCIDENT	BMI_GWAS_signif	DISC	1213	-0.0174931	0.0262562	0.505385	0.000336236	-0.0392812	0.025697	0.12663	0.00167953	0.976091
RELT:Q969Z4:OID21142:v1:Neurology	RELT	PREVALENT	CKD_GWAS_signif	DISC	1015	0.131928	0.0321768	4.47945e-05	0.015247	0.11831	0.0316198	0.000193726	0.0121032	0.0128717
RELT:Q969Z4:OID21142:v1:Neurology	RELT	INCIDENT	CKD_GWAS_signif	DISC	1213	0.0326443	0.0262157	0.213302	0.00117341	0.0368765	0.0255453	0.149132	0.00149814	0.74123
RELT:Q969Z4:OID21142:v1:Neurology	RELT	PREVALENT	T2D_GWAS_signif	DISC	1015	-0.0920818	0.0321514	0.00427433	0.00750566	-0.0576177	0.0319236	0.0714116	0.00284777	0.116908
RELT:Q969Z4:OID21142:v1:Neurology	RELT	INCIDENT	T2D_GWAS_signif	DISC	1213	-0.0788953	0.0262	0.00265797	0.00681792	-0.0556813	0.0257867	0.0310326	0.00334453	0.190596
RELT:Q969Z4:OID21142:v1:Neurology	RELT	PREVALENT	CAD_GWAS_signif	DISC	1015	0.0236721	0.0321279	0.461418	0.000500728	0.0309036	0.0313848	0.325037	0.000849642	0.998887
RELT:Q969Z4:OID21142:v1:Neurology	RELT	INCIDENT	CAD_GWAS_signif	DISC	1213	-0.00460037	0.026405	0.86172	2.30006e-05	-0.00816129	0.0257247	0.751107	7.24839e-05	0.987859
RELT:Q969Z4:OID21142:v1:Neurology	RELT	PREVALENT	obesity	DISC	1015	-0.00116947	0.032342	0.971163	1.20663e-06	-0.0230527	0.0317368	0.467789	0.000462568	0.996245
RELT:Q969Z4:OID21142:v1:Neurology	RELT	INCIDENT	obesity	DISC	1213	0.0117194	0.0264065	0.657263	0.00014923	-0.00470821	0.0257904	0.855178	2.40018e-05	0.925078
RELT:Q969Z4:OID21142:v1:Neurology	RELT	PREVALENT	liver_lipid	DISC	1015	-0.0270035	0.0324074	0.40491	0.000640287	-0.0209394	0.0317618	0.509885	0.000381082	0.895684
RELT:Q969Z4:OID21142:v1:Neurology	RELT	INCIDENT	liver_lipid	DISC	1213	0.0191487	0.0263198	0.467043	0.000400915	0.0176543	0.0256451	0.491334	0.000341174	0.752387
RELT:Q969Z4:OID21142:v1:Neurology	RELT	PREVALENT	proinsulin	DISC	1015	-0.03872	0.0324694	0.233357	0.00131043	-0.0231884	0.031794	0.465977	0.000466345	0.77522
RELT:Q969Z4:OID21142:v1:Neurology	RELT	INCIDENT	proinsulin	DISC	1213	-0.0382328	0.0263123	0.146484	0.00159699	-0.0368336	0.0256493	0.151259	0.0014826	0.925814
RELT:Q969Z4:OID21142:v1:Neurology	RELT	PREVALENT	beta_cell	DISC	1015	-0.0346528	0.0324332	0.285592	0.00105225	-0.0134839	0.0318626	0.672254	0.000157066	0.972285
RELT:Q969Z4:OID21142:v1:Neurology	RELT	INCIDENT	beta_cell	DISC	1213	-0.0524703	0.02627	0.0460208	0.00301268	-0.0296257	0.0257665	0.250475	0.000951021	0.48714
RELT:Q969Z4:OID21142:v1:Neurology	RELT	PREVALENT	lipodystrophy	DISC	1015	-0.0773308	0.032019	0.0159147	0.00535049	-0.0518822	0.031499	0.0998652	0.00237306	0.787088
RELT:Q969Z4:OID21142:v1:Neurology	RELT	INCIDENT	lipodystrophy	DISC	1213	-0.0117878	0.0262022	0.652881	0.00015334	-0.0109716	0.0255641	0.667873	0.000132638	0.999516
REN:P00797:OID20201:v1:Cardiometabolic	REN	PREVALENT	T2D.V2_EUR_prscs	ALL	1853	0.0355632	0.0259117	0.170087	0.00093381	0.0505287	0.0257731	0.0500912	0.00188205	0.407238
REN:P00797:OID20201:v1:Cardiometabolic	REN	INCIDENT	T2D.V2_EUR_prscs	ALL	2063	-0.0139659	0.0226253	0.537127	0.000168616	-0.00839663	0.0227407	0.711993	6.06077e-05	0.97549
REN:P00797:OID20201:v1:Cardiometabolic	REN	PREVALENT	CAD_EUR_prscs	ALL	1853	0.0256114	0.0248823	0.303476	0.000525453	0.0264081	0.0246922	0.284993	0.000560923	0.999224
REN:P00797:OID20201:v1:Cardiometabolic	REN	INCIDENT	CAD_EUR_prscs	ALL	2063	0.039313	0.0227345	0.0839241	0.00132154	0.0392251	0.0227427	0.0847313	0.00132053	0.617043
REN:P00797:OID20201:v1:Cardiometabolic	REN	PREVALENT	CKD_TA_prscs	ALL	1853	0.0139679	0.0250756	0.577576	0.000153952	0.000619567	0.0249455	0.980188	3.02704e-07	0.735132
REN:P00797:OID20201:v1:Cardiometabolic	REN	INCIDENT	CKD_TA_prscs	ALL	2063	0.00414658	0.0224509	0.853487	1.50985e-05	0.000974006	0.0225405	0.965537	8.3014e-07	0.963984
REN:P00797:OID20201:v1:Cardiometabolic	REN	PREVALENT	BMI.V1_EUR_prscs	ALL	1853	0.0792664	0.0250322	0.00156841	0.00494836	0.032539	0.0261673	0.213848	0.000758125	0.0160667
REN:P00797:OID20201:v1:Cardiometabolic	REN	INCIDENT	BMI.V1_EUR_prscs	ALL	2063	0.0251334	0.022518	0.264492	0.000551066	0.00655385	0.023338	0.778876	3.50593e-05	0.671577
REN:P00797:OID20201:v1:Cardiometabolic	REN	PREVALENT	NASH_biomarker_GRS	ALL	1853	-0.0148105	0.0250403	0.554283	0.000173572	-0.0143922	0.0249135	0.563548	0.000163732	0.757597
REN:P00797:OID20201:v1:Cardiometabolic	REN	INCIDENT	NASH_biomarker_GRS	ALL	2063	-0.0160547	0.0225119	0.475826	0.000225062	-0.0120039	0.0225963	0.595317	0.000125448	0.83915
REN:P00797:OID20201:v1:Cardiometabolic	REN	PREVALENT	BMI_GWAS_signif	ALL	1853	0.0120737	0.0251064	0.630646	0.000114752	-0.0127145	0.0251163	0.612761	0.000125734	0.945582
REN:P00797:OID20201:v1:Cardiometabolic	REN	INCIDENT	BMI_GWAS_signif	ALL	2063	-0.0316831	0.0226224	0.161512	0.000867329	-0.0379751	0.0227421	0.0951135	0.00123789	0.998245
REN:P00797:OID20201:v1:Cardiometabolic	REN	PREVALENT	CKD_GWAS_signif	ALL	1853	0.0124884	0.0249501	0.616761	0.000124311	0.0101765	0.0247923	0.681511	8.26701e-05	0.829042
REN:P00797:OID20201:v1:Cardiometabolic	REN	INCIDENT	CKD_GWAS_signif	ALL	2063	0.00484554	0.0224394	0.829057	2.06386e-05	0.00648467	0.02246	0.772825	3.70589e-05	0.992454
REN:P00797:OID20201:v1:Cardiometabolic	REN	PREVALENT	T2D_GWAS_signif	ALL	1853	0.0217466	0.0251003	0.386394	0.000372346	0.0444325	0.0250938	0.0767894	0.00153578	0.617294
REN:P00797:OID20201:v1:Cardiometabolic	REN	INCIDENT	T2D_GWAS_signif	ALL	2063	-0.0618446	0.0224279	0.00587758	0.00335284	-0.0548829	0.0226725	0.0155807	0.00259747	0.0813829
REN:P00797:OID20201:v1:Cardiometabolic	REN	PREVALENT	CAD_GWAS_signif	ALL	1853	0.0130937	0.0248624	0.598503	0.000137619	0.0141942	0.0246807	0.565288	0.000162276	0.999709
REN:P00797:OID20201:v1:Cardiometabolic	REN	INCIDENT	CAD_GWAS_signif	ALL	2063	0.0257355	0.0224801	0.252425	0.000579713	0.0266412	0.0225548	0.237674	0.000619841	0.946499
REN:P00797:OID20201:v1:Cardiometabolic	REN	PREVALENT	obesity	ALL	1853	0.04032	0.0249281	0.105956	0.00129639	0.0258738	0.0248418	0.297765	0.000532007	0.526209
REN:P00797:OID20201:v1:Cardiometabolic	REN	INCIDENT	obesity	ALL	2063	-0.00599301	0.0224211	0.789271	3.16221e-05	-0.0118439	0.0225049	0.598752	0.00012312	0.994445
REN:P00797:OID20201:v1:Cardiometabolic	REN	PREVALENT	liver_lipid	ALL	1853	-0.0476619	0.0249861	0.0566109	0.00180206	-0.041518	0.0248854	0.0954195	0.00136374	0.566109
REN:P00797:OID20201:v1:Cardiometabolic	REN	INCIDENT	liver_lipid	ALL	2063	-0.0327176	0.0225188	0.146406	0.000933356	-0.0351784	0.0225457	0.118845	0.00108106	0.377545
REN:P00797:OID20201:v1:Cardiometabolic	REN	PREVALENT	proinsulin	ALL	1853	-0.0101354	0.0250068	0.685302	8.1513e-05	0.00117506	0.0248598	0.962305	1.09635e-06	0.980042
REN:P00797:OID20201:v1:Cardiometabolic	REN	INCIDENT	proinsulin	ALL	2063	-0.0135944	0.0225013	0.545805	0.000161531	-0.0144186	0.0225437	0.522519	0.000181827	0.867387
REN:P00797:OID20201:v1:Cardiometabolic	REN	PREVALENT	beta_cell	ALL	1853	0.0231528	0.0250371	0.355226	0.000424166	0.0385996	0.024994	0.122681	0.00116879	0.919334
REN:P00797:OID20201:v1:Cardiometabolic	REN	INCIDENT	beta_cell	ALL	2063	-0.0440011	0.0224731	0.0503744	0.00169357	-0.0384298	0.0226105	0.0893542	0.00128245	0.478465
REN:P00797:OID20201:v1:Cardiometabolic	REN	PREVALENT	lipodystrophy	ALL	1853	0.00270667	0.0248576	0.913304	5.88373e-06	0.0187505	0.0247902	0.44953	0.000280642	0.994833
REN:P00797:OID20201:v1:Cardiometabolic	REN	INCIDENT	lipodystrophy	ALL	2063	0.0307072	0.0224189	0.170934	0.000829609	0.0276182	0.0224752	0.219279	0.00067083	0.767015
REN:P00797:OID20201:v1:Cardiometabolic	REN	PREVALENT	T2D.V2_EUR_prscs	DISC	1014	0.0454799	0.0329273	0.167532	0.00174671	0.0577246	0.0328524	0.0792237	0.00279716	0.536418
REN:P00797:OID20201:v1:Cardiometabolic	REN	INCIDENT	T2D.V2_EUR_prscs	DISC	1215	-0.027294	0.0299974	0.363076	0.000640891	-0.0251362	0.0300235	0.402644	0.000541114	0.999339
REN:P00797:OID20201:v1:Cardiometabolic	REN	PREVALENT	CAD_EUR_prscs	DISC	1014	0.0254546	0.0329219	0.439605	0.000548086	0.0317189	0.0327837	0.33353	0.000850018	0.999945
REN:P00797:OID20201:v1:Cardiometabolic	REN	INCIDENT	CAD_EUR_prscs	DISC	1215	0.0465533	0.0300101	0.121112	0.00186036	0.0485251	0.0299246	0.105167	0.00202658	0.759212
REN:P00797:OID20201:v1:Cardiometabolic	REN	PREVALENT	CKD_TA_prscs	DISC	1014	0.0368695	0.0332109	0.267207	0.0011292	0.0257516	0.0331567	0.43755	0.000547932	0.505527
REN:P00797:OID20201:v1:Cardiometabolic	REN	INCIDENT	CKD_TA_prscs	DISC	1215	-0.0109719	0.0297626	0.712459	0.000105268	-0.0161971	0.0297908	0.586758	0.000228282	0.954424
REN:P00797:OID20201:v1:Cardiometabolic	REN	PREVALENT	BMI.V1_EUR_prscs	DISC	1014	0.082394	0.033002	0.0127045	0.00568137	0.0451391	0.0347556	0.194342	0.00153046	0.119818
REN:P00797:OID20201:v1:Cardiometabolic	REN	INCIDENT	BMI.V1_EUR_prscs	DISC	1215	0.0272986	0.0298767	0.361059	0.000646297	-0.00557021	0.0313973	0.859217	2.43121e-05	0.628735
REN:P00797:OID20201:v1:Cardiometabolic	REN	PREVALENT	NASH_biomarker_GRS	DISC	1014	-0.0428455	0.0335522	0.201918	0.00149344	-0.0437807	0.0334413	0.190788	0.00155508	0.674985
REN:P00797:OID20201:v1:Cardiometabolic	REN	INCIDENT	NASH_biomarker_GRS	DISC	1215	-0.0361343	0.0299364	0.227665	0.00112726	-0.0343465	0.0299244	0.251299	0.00101647	0.682298
REN:P00797:OID20201:v1:Cardiometabolic	REN	PREVALENT	BMI_GWAS_signif	DISC	1014	0.0118094	0.0332733	0.722727	0.000115548	-0.00466562	0.0333396	0.888735	1.78002e-05	0.998312
REN:P00797:OID20201:v1:Cardiometabolic	REN	INCIDENT	BMI_GWAS_signif	DISC	1215	-0.0323424	0.0297056	0.276484	0.000917386	-0.0436739	0.0298028	0.143076	0.00165576	0.965611
REN:P00797:OID20201:v1:Cardiometabolic	REN	PREVALENT	CKD_GWAS_signif	DISC	1014	0.0195387	0.0331805	0.556093	0.000317998	0.0122126	0.0331419	0.712587	0.000123405	0.838731
REN:P00797:OID20201:v1:Cardiometabolic	REN	INCIDENT	CKD_GWAS_signif	DISC	1215	-0.00962415	0.0296931	0.745905	8.1377e-05	-0.00594982	0.0296302	0.840888	3.11458e-05	0.937817
REN:P00797:OID20201:v1:Cardiometabolic	REN	PREVALENT	T2D_GWAS_signif	DISC	1014	0.0146523	0.0331684	0.658767	0.00017899	0.0381502	0.033467	0.2546	0.00117951	0.939193
REN:P00797:OID20201:v1:Cardiometabolic	REN	INCIDENT	T2D_GWAS_signif	DISC	1215	-0.0356545	0.029769	0.231277	0.00110992	-0.0256399	0.0299529	0.392171	0.00056566	0.811434
REN:P00797:OID20201:v1:Cardiometabolic	REN	PREVALENT	CAD_GWAS_signif	DISC	1014	-0.0160015	0.0329685	0.627534	0.000216058	-0.0119849	0.0328127	0.715004	0.000121244	0.998887
REN:P00797:OID20201:v1:Cardiometabolic	REN	INCIDENT	CAD_GWAS_signif	DISC	1215	0.0252466	0.029836	0.397626	0.000554353	0.0234961	0.0297649	0.430046	0.000481089	0.914714
REN:P00797:OID20201:v1:Cardiometabolic	REN	PREVALENT	obesity	DISC	1014	0.0214542	0.0332643	0.519107	0.000381447	0.0120923	0.0332513	0.716188	0.000120193	0.898807
REN:P00797:OID20201:v1:Cardiometabolic	REN	INCIDENT	obesity	DISC	1215	-0.0209356	0.0298791	0.483645	0.000380172	-0.0285284	0.0298656	0.339664	0.000704278	0.892247
REN:P00797:OID20201:v1:Cardiometabolic	REN	PREVALENT	liver_lipid	DISC	1014	-0.018583	0.033288	0.576804	0.000285806	-0.0164955	0.0332144	0.61956	0.000224129	0.935851
REN:P00797:OID20201:v1:Cardiometabolic	REN	INCIDENT	liver_lipid	DISC	1215	-0.032984	0.0298163	0.268852	0.00094704	-0.0341091	0.0297399	0.251656	0.00101494	0.588553
REN:P00797:OID20201:v1:Cardiometabolic	REN	PREVALENT	proinsulin	DISC	1014	-0.0210602	0.0334435	0.529024	0.000363647	-0.00882963	0.0333537	0.791277	6.36943e-05	0.918103
REN:P00797:OID20201:v1:Cardiometabolic	REN	INCIDENT	proinsulin	DISC	1215	-0.0421228	0.0297318	0.156823	0.00155227	-0.0414971	0.0296714	0.162214	0.00150835	0.925814
REN:P00797:OID20201:v1:Cardiometabolic	REN	PREVALENT	beta_cell	DISC	1014	0.0376221	0.0333059	0.25893	0.00116902	0.0502647	0.0333059	0.131583	0.0020653	0.96387
REN:P00797:OID20201:v1:Cardiometabolic	REN	INCIDENT	beta_cell	DISC	1215	-0.0371708	0.0297377	0.211569	0.00120873	-0.0267402	0.0298542	0.370602	0.000619291	0.731779
REN:P00797:OID20201:v1:Cardiometabolic	REN	PREVALENT	lipodystrophy	DISC	1014	0.000417413	0.0329862	0.989906	1.46901e-07	0.019369	0.0330237	0.557667	0.000312564	0.998281
REN:P00797:OID20201:v1:Cardiometabolic	REN	INCIDENT	lipodystrophy	DISC	1215	0.0202168	0.0296241	0.495093	0.000360654	0.0206432	0.0295839	0.485452	0.000375955	0.999516
RET:P07949:OID21346:v1:Oncology	RET	PREVALENT	T2D.V2_EUR_prscs	ALL	1842	0.0465965	0.0255691	0.0685652	0.00168713	0.0629305	0.0251146	0.0123093	0.00305572	0.254522
RET:P07949:OID21346:v1:Oncology	RET	INCIDENT	T2D.V2_EUR_prscs	ALL	2041	-0.0100051	0.0226844	0.65922	8.44404e-05	0.00301949	0.0222387	0.892012	7.69076e-06	0.977097
RET:P07949:OID21346:v1:Oncology	RET	PREVALENT	CAD_EUR_prscs	ALL	1842	0.00620408	0.0245659	0.800646	3.24604e-05	0.00708831	0.024055	0.76828	4.24071e-05	0.999224
RET:P07949:OID21346:v1:Oncology	RET	INCIDENT	CAD_EUR_prscs	ALL	2041	0.0166872	0.0228232	0.464774	0.000232007	0.0153812	0.0223032	0.4905	0.000198367	0.819889
RET:P07949:OID21346:v1:Oncology	RET	PREVALENT	CKD_TA_prscs	ALL	1842	0.0432697	0.0247312	0.08036	0.00155528	0.0241671	0.0243238	0.320575	0.000481869	0.205264
RET:P07949:OID21346:v1:Oncology	RET	INCIDENT	CKD_TA_prscs	ALL	2041	0.0298203	0.0224932	0.185077	0.000762325	0.0196267	0.0220422	0.373353	0.000330623	0.556366
RET:P07949:OID21346:v1:Oncology	RET	PREVALENT	BMI.V1_EUR_prscs	ALL	1842	0.0211892	0.0247981	0.39296	0.000371444	-0.0565169	0.0255678	0.0272006	0.00237988	0.67109
RET:P07949:OID21346:v1:Oncology	RET	INCIDENT	BMI.V1_EUR_prscs	ALL	2041	0.0242587	0.0226514	0.284319	0.000497621	-0.0397692	0.0228735	0.0822521	0.00125917	0.694924
RET:P07949:OID21346:v1:Oncology	RET	PREVALENT	NASH_biomarker_GRS	ALL	1842	0.0825851	0.024665	0.00083012	0.00567017	0.0857346	0.0242247	0.000411849	0.00607446	0.0110226
RET:P07949:OID21346:v1:Oncology	RET	INCIDENT	NASH_biomarker_GRS	ALL	2041	0.0502628	0.0225533	0.0259505	0.00215076	0.0511684	0.0220846	0.0206101	0.00223339	0.194636
RET:P07949:OID21346:v1:Oncology	RET	PREVALENT	BMI_GWAS_signif	ALL	1842	-0.024546	0.0247776	0.32199	0.000499208	-0.0585837	0.0245071	0.0169305	0.00278198	0.842431
RET:P07949:OID21346:v1:Oncology	RET	INCIDENT	BMI_GWAS_signif	ALL	2041	0.00882805	0.0227112	0.697533	6.55876e-05	-0.0140032	0.0222854	0.529842	0.000164685	0.998245
RET:P07949:OID21346:v1:Oncology	RET	PREVALENT	CKD_GWAS_signif	ALL	1842	0.0296441	0.0246365	0.229036	0.000736284	0.0261099	0.0241904	0.28058	0.000568623	0.511723
RET:P07949:OID21346:v1:Oncology	RET	INCIDENT	CKD_GWAS_signif	ALL	2041	0.0156484	0.0224908	0.486654	0.000210102	0.0165994	0.0219651	0.449911	0.000238184	0.94993
RET:P07949:OID21346:v1:Oncology	RET	PREVALENT	T2D_GWAS_signif	ALL	1842	-0.00110901	0.0247928	0.964327	1.01835e-06	0.0310222	0.0245076	0.205745	0.000781874	0.982822
RET:P07949:OID21346:v1:Oncology	RET	INCIDENT	T2D_GWAS_signif	ALL	2041	-0.0595681	0.0224889	0.00814239	0.00303502	-0.0335955	0.0221795	0.130007	0.000956038	0.0939234
RET:P07949:OID21346:v1:Oncology	RET	PREVALENT	CAD_GWAS_signif	ALL	1842	-0.00235356	0.0245968	0.923781	4.65983e-06	-6.04361e-05	0.0240762	0.997997	3.07755e-09	0.999709
RET:P07949:OID21346:v1:Oncology	RET	INCIDENT	CAD_GWAS_signif	ALL	2041	-0.0117748	0.0225503	0.601618	0.000118345	-0.0133469	0.0220898	0.545774	0.000152272	0.983789
RET:P07949:OID21346:v1:Oncology	RET	PREVALENT	obesity	ALL	1842	0.0225109	0.0246381	0.361018	0.000424666	0.00405985	0.0242509	0.867067	1.36881e-05	0.662129
RET:P07949:OID21346:v1:Oncology	RET	INCIDENT	obesity	ALL	2041	-0.0231008	0.0225074	0.304845	0.000457065	-0.0397324	0.0220466	0.0716665	0.00135274	0.994445
RET:P07949:OID21346:v1:Oncology	RET	PREVALENT	liver_lipid	ALL	1842	-0.0231546	0.024728	0.349208	0.00044603	-0.0122672	0.024304	0.613806	0.000124411	0.753376
RET:P07949:OID21346:v1:Oncology	RET	INCIDENT	liver_lipid	ALL	2041	-0.0334727	0.0225682	0.138186	0.000953915	-0.0344621	0.0220509	0.11825	0.00101769	0.363062
RET:P07949:OID21346:v1:Oncology	RET	PREVALENT	proinsulin	ALL	1842	-0.0533618	0.0246445	0.0304996	0.00237991	-0.0389075	0.0242187	0.108341	0.00125869	0.628027
RET:P07949:OID21346:v1:Oncology	RET	INCIDENT	proinsulin	ALL	2041	-0.0199913	0.0225597	0.375643	0.000340761	-0.00946976	0.0220528	0.667671	7.69187e-05	0.796244
RET:P07949:OID21346:v1:Oncology	RET	PREVALENT	beta_cell	ALL	1842	0.0231121	0.0247096	0.349734	0.000445058	0.0432849	0.0243641	0.0758088	0.0015388	0.918165
RET:P07949:OID21346:v1:Oncology	RET	INCIDENT	beta_cell	ALL	2041	-0.0397623	0.0225333	0.0777854	0.00134963	-0.017504	0.0221196	0.428846	0.000261158	0.553982
RET:P07949:OID21346:v1:Oncology	RET	PREVALENT	lipodystrophy	ALL	1842	0.0273085	0.0245227	0.265601	0.000630718	0.0495519	0.0241602	0.0404169	0.00204962	0.994833
RET:P07949:OID21346:v1:Oncology	RET	INCIDENT	lipodystrophy	ALL	2041	0.0528543	0.0224648	0.0187323	0.00239633	0.0587733	0.0219646	0.0075166	0.00297617	0.417218
RET:P07949:OID21346:v1:Oncology	RET	PREVALENT	T2D.V2_EUR_prscs	DISC	1011	0.0524728	0.0327791	0.109751	0.0023747	0.0661069	0.0322927	0.0409215	0.00373644	0.478027
RET:P07949:OID21346:v1:Oncology	RET	INCIDENT	T2D.V2_EUR_prscs	DISC	1205	0.0135334	0.0291731	0.642807	0.000160434	0.0214702	0.0286882	0.454375	0.000402827	0.999339
RET:P07949:OID21346:v1:Oncology	RET	PREVALENT	CAD_EUR_prscs	DISC	1011	-0.0164743	0.0326396	0.613863	0.000236648	-0.00804323	0.0321153	0.802295	5.61684e-05	0.999945
RET:P07949:OID21346:v1:Oncology	RET	INCIDENT	CAD_EUR_prscs	DISC	1205	0.00783375	0.0292822	0.789112	5.33622e-05	0.0134494	0.0286945	0.639366	0.00015805	0.952385
RET:P07949:OID21346:v1:Oncology	RET	PREVALENT	CKD_TA_prscs	DISC	1011	0.0343114	0.0329876	0.298542	0.00100411	0.0183181	0.0325766	0.574039	0.000283067	0.537188
RET:P07949:OID21346:v1:Oncology	RET	INCIDENT	CKD_TA_prscs	DISC	1205	0.0387211	0.0288814	0.180285	0.00133816	0.0247567	0.0284263	0.383987	0.000545412	0.730392
RET:P07949:OID21346:v1:Oncology	RET	PREVALENT	BMI.V1_EUR_prscs	DISC	1011	0.0266086	0.032884	0.418621	0.000607959	-0.0459683	0.0341366	0.178431	0.00162081	0.709772
RET:P07949:OID21346:v1:Oncology	RET	INCIDENT	BMI.V1_EUR_prscs	DISC	1205	0.0326637	0.0290708	0.26142	0.00094031	-0.0342491	0.0299747	0.253444	0.000938341	0.550888
RET:P07949:OID21346:v1:Oncology	RET	PREVALENT	NASH_biomarker_GRS	DISC	1011	0.063955	0.0333075	0.0551373	0.00341265	0.0631527	0.0328132	0.0545764	0.00330431	0.357844
RET:P07949:OID21346:v1:Oncology	RET	INCIDENT	NASH_biomarker_GRS	DISC	1205	0.0423221	0.0291894	0.147354	0.00156467	0.0451295	0.0286535	0.115531	0.00178112	0.570392
RET:P07949:OID21346:v1:Oncology	RET	PREVALENT	BMI_GWAS_signif	DISC	1011	-0.0183328	0.0329969	0.578619	0.000286728	-0.0467325	0.0327063	0.153375	0.00182443	0.998312
RET:P07949:OID21346:v1:Oncology	RET	INCIDENT	BMI_GWAS_signif	DISC	1205	0.0456405	0.0288373	0.113767	0.00186371	0.0242258	0.0284545	0.394733	0.000521249	0.965611
RET:P07949:OID21346:v1:Oncology	RET	PREVALENT	CKD_GWAS_signif	DISC	1011	0.0111668	0.0329567	0.73481	0.000106664	0.00173134	0.0325263	0.957561	2.53734e-06	0.912208
RET:P07949:OID21346:v1:Oncology	RET	INCIDENT	CKD_GWAS_signif	DISC	1205	-0.00101325	0.0288882	0.972026	9.17322e-07	0.000962668	0.0283247	0.972894	8.31169e-07	0.996675
RET:P07949:OID21346:v1:Oncology	RET	PREVALENT	T2D_GWAS_signif	DISC	1011	-0.00227567	0.0329406	0.944937	4.43453e-06	0.0314466	0.0328154	0.338162	0.000821593	0.987675
RET:P07949:OID21346:v1:Oncology	RET	INCIDENT	T2D_GWAS_signif	DISC	1205	-0.0376229	0.0289459	0.193941	0.00125784	-0.0137964	0.0286249	0.629918	0.000167118	0.765261
RET:P07949:OID21346:v1:Oncology	RET	PREVALENT	CAD_GWAS_signif	DISC	1011	-0.0254588	0.0327902	0.437696	0.000559771	-0.0185968	0.0322627	0.564469	0.000297447	0.998887
RET:P07949:OID21346:v1:Oncology	RET	INCIDENT	CAD_GWAS_signif	DISC	1205	-0.0221257	0.0290153	0.445885	0.000433363	-0.0249271	0.028442	0.380988	0.000552327	0.923415
RET:P07949:OID21346:v1:Oncology	RET	PREVALENT	obesity	DISC	1011	0.015721	0.0330214	0.634123	0.000210553	-0.00403123	0.0326432	0.901742	1.36573e-05	0.923678
RET:P07949:OID21346:v1:Oncology	RET	INCIDENT	obesity	DISC	1205	0.00540532	0.029139	0.852869	2.56572e-05	-0.0130444	0.0286624	0.649121	0.000149008	0.972986
RET:P07949:OID21346:v1:Oncology	RET	PREVALENT	liver_lipid	DISC	1011	-0.0542108	0.0330826	0.101615	0.002488	-0.049005	0.0326341	0.133519	0.00201462	0.793115
RET:P07949:OID21346:v1:Oncology	RET	INCIDENT	liver_lipid	DISC	1205	-0.038898	0.0289695	0.179627	0.00134221	-0.0393172	0.0283986	0.166482	0.00137694	0.491513
RET:P07949:OID21346:v1:Oncology	RET	PREVALENT	proinsulin	DISC	1011	-0.0406899	0.0331567	0.220049	0.00139715	-0.0273207	0.0326622	0.403105	0.000626122	0.761697
RET:P07949:OID21346:v1:Oncology	RET	INCIDENT	proinsulin	DISC	1205	-0.0097649	0.0289433	0.735892	8.48645e-05	-0.00746179	0.0283881	0.792714	4.97113e-05	0.973861
RET:P07949:OID21346:v1:Oncology	RET	PREVALENT	beta_cell	DISC	1011	-0.00191413	0.0330623	0.953845	3.11437e-06	0.018633	0.0326986	0.56892	0.000290699	0.997934
RET:P07949:OID21346:v1:Oncology	RET	INCIDENT	beta_cell	DISC	1205	-0.0610124	0.0288882	0.0349001	0.00331317	-0.0388917	0.0284997	0.172636	0.00133781	0.445967
RET:P07949:OID21346:v1:Oncology	RET	PREVALENT	lipodystrophy	DISC	1011	-0.0129502	0.0327568	0.692676	0.000145204	0.0115893	0.0323775	0.720465	0.000114725	0.968445
RET:P07949:OID21346:v1:Oncology	RET	INCIDENT	lipodystrophy	DISC	1205	0.0882342	0.0286884	0.00215029	0.00699578	0.0895766	0.0281459	0.00149899	0.00722437	0.384967
RETN:Q9HD89:OID20327:v1:Cardiometabolic	RETN	PREVALENT	T2D.V2_EUR_prscs	ALL	1854	-0.0227905	0.0265225	0.390295	0.000366222	-0.00193892	0.0260853	0.940756	2.63987e-06	0.618915
RETN:Q9HD89:OID20327:v1:Cardiometabolic	RETN	INCIDENT	T2D.V2_EUR_prscs	ALL	2050	0.000524672	0.022782	0.981629	2.47381e-07	0.0107458	0.0227736	0.637085	0.000103219	0.996049
RETN:Q9HD89:OID20327:v1:Cardiometabolic	RETN	PREVALENT	CAD_EUR_prscs	ALL	1854	0.0120439	0.0254521	0.636128	0.000111091	0.0130296	0.0249476	0.601542	0.000130315	0.999224
RETN:Q9HD89:OID20327:v1:Cardiometabolic	RETN	INCIDENT	CAD_EUR_prscs	ALL	2050	-0.00543706	0.0229122	0.812449	2.62636e-05	-0.00342987	0.0228144	0.880513	1.04792e-05	0.950263
RETN:Q9HD89:OID20327:v1:Cardiometabolic	RETN	PREVALENT	CKD_TA_prscs	ALL	1854	0.0957558	0.0255467	0.000183702	0.00691697	0.0761132	0.0251395	0.00250021	0.00435741	0.00258414
RETN:Q9HD89:OID20327:v1:Cardiometabolic	RETN	INCIDENT	CKD_TA_prscs	ALL	2050	0.0324508	0.0225916	0.151044	0.000961345	0.0296484	0.0225511	0.188757	0.000800727	0.502269
RETN:Q9HD89:OID20327:v1:Cardiometabolic	RETN	PREVALENT	BMI.V1_EUR_prscs	ALL	1854	0.100091	0.0255877	9.50792e-05	0.00752798	0.0281738	0.0264836	0.287554	0.000540404	0.00183903
RETN:Q9HD89:OID20327:v1:Cardiometabolic	RETN	INCIDENT	BMI.V1_EUR_prscs	ALL	2050	0.0282669	0.0226855	0.212898	0.000723597	-0.00957293	0.0233623	0.682027	7.7843e-05	0.612806
RETN:Q9HD89:OID20327:v1:Cardiometabolic	RETN	PREVALENT	NASH_biomarker_GRS	ALL	1854	-0.02541	0.0256376	0.32176	0.000487146	-0.0240084	0.0251974	0.340815	0.00043356	0.593833
RETN:Q9HD89:OID20327:v1:Cardiometabolic	RETN	INCIDENT	NASH_biomarker_GRS	ALL	2050	-0.0019674	0.0226766	0.930872	3.51078e-06	0.000785755	0.02263	0.972305	5.58991e-07	0.985145
RETN:Q9HD89:OID20327:v1:Cardiometabolic	RETN	PREVALENT	BMI_GWAS_signif	ALL	1854	0.0832106	0.0256129	0.00118044	0.00520639	0.0505618	0.0253772	0.0464789	0.00189254	0.160331
RETN:Q9HD89:OID20327:v1:Cardiometabolic	RETN	INCIDENT	BMI_GWAS_signif	ALL	2050	-0.011006	0.0228359	0.629888	0.000108329	-0.0230741	0.0228325	0.31234	0.000473279	0.998245
RETN:Q9HD89:OID20327:v1:Cardiometabolic	RETN	PREVALENT	CKD_GWAS_signif	ALL	1854	0.0429203	0.0255287	0.0928878	0.00140032	0.0407984	0.025056	0.103642	0.00126494	0.340708
RETN:Q9HD89:OID20327:v1:Cardiometabolic	RETN	INCIDENT	CKD_GWAS_signif	ALL	2050	0.00754534	0.0225911	0.738418	5.20272e-05	0.0118098	0.0224865	0.599509	0.000127871	0.989476
RETN:Q9HD89:OID20327:v1:Cardiometabolic	RETN	PREVALENT	T2D_GWAS_signif	ALL	1854	-0.0329226	0.0256719	0.199856	0.000815298	0.00172839	0.0254084	0.945774	2.21099e-06	0.450964
RETN:Q9HD89:OID20327:v1:Cardiometabolic	RETN	INCIDENT	T2D_GWAS_signif	ALL	2050	0.00273825	0.0226412	0.90375	6.82212e-06	0.0213286	0.0227447	0.348494	0.000407537	0.983429
RETN:Q9HD89:OID20327:v1:Cardiometabolic	RETN	PREVALENT	CAD_GWAS_signif	ALL	1854	0.0173612	0.0254592	0.495376	0.000230676	0.0166239	0.0249623	0.505523	0.000211859	0.999709
RETN:Q9HD89:OID20327:v1:Cardiometabolic	RETN	INCIDENT	CAD_GWAS_signif	ALL	2050	-0.0022483	0.0226247	0.920851	4.60592e-06	-0.00210722	0.0225839	0.92567	4.03661e-06	0.995674
RETN:Q9HD89:OID20327:v1:Cardiometabolic	RETN	PREVALENT	obesity	ALL	1854	0.0528441	0.0255182	0.0385162	0.00212276	0.0324904	0.0251291	0.196199	0.000798007	0.425705
RETN:Q9HD89:OID20327:v1:Cardiometabolic	RETN	INCIDENT	obesity	ALL	2050	0.0332612	0.0225908	0.141088	0.00100998	0.0253586	0.0225573	0.261072	0.00058559	0.994445
RETN:Q9HD89:OID20327:v1:Cardiometabolic	RETN	PREVALENT	liver_lipid	ALL	1854	-0.00485806	0.0256409	0.84975	1.78113e-05	0.00293355	0.025224	0.907428	6.46269e-06	0.961582
RETN:Q9HD89:OID20327:v1:Cardiometabolic	RETN	INCIDENT	liver_lipid	ALL	2050	0.00772371	0.022704	0.733748	5.39756e-05	0.00560718	0.0226074	0.804141	2.85216e-05	0.870772
RETN:Q9HD89:OID20327:v1:Cardiometabolic	RETN	PREVALENT	proinsulin	ALL	1854	-0.0172162	0.0255765	0.500955	0.000224763	0.000907313	0.0251146	0.971185	6.2362e-07	0.968108
RETN:Q9HD89:OID20327:v1:Cardiometabolic	RETN	INCIDENT	proinsulin	ALL	2050	-0.0245064	0.0226754	0.27994	0.000544462	-0.0188498	0.0225956	0.404255	0.00032256	0.755971
RETN:Q9HD89:OID20327:v1:Cardiometabolic	RETN	PREVALENT	beta_cell	ALL	1854	0.0129173	0.025633	0.61437	0.000125988	0.0369154	0.0252908	0.144567	0.00101677	0.969872
RETN:Q9HD89:OID20327:v1:Cardiometabolic	RETN	INCIDENT	beta_cell	ALL	2050	-0.0275335	0.0225934	0.223119	0.000692169	-0.0172821	0.0226074	0.444694	0.00027087	0.783841
RETN:Q9HD89:OID20327:v1:Cardiometabolic	RETN	PREVALENT	lipodystrophy	ALL	1854	-0.024451	0.025418	0.336201	0.000458914	-0.00650931	0.025053	0.795031	3.22546e-05	0.994833
RETN:Q9HD89:OID20327:v1:Cardiometabolic	RETN	INCIDENT	lipodystrophy	ALL	2050	-0.0351019	0.0225609	0.119897	0.0011277	-0.0319726	0.0224916	0.15532	0.000935982	0.749139
RETN:Q9HD89:OID20327:v1:Cardiometabolic	RETN	PREVALENT	T2D.V2_EUR_prscs	DISC	1018	-0.0553139	0.0331055	0.095079	0.00267129	-0.039355	0.0326113	0.22781	0.00133856	0.460011
RETN:Q9HD89:OID20327:v1:Cardiometabolic	RETN	INCIDENT	T2D.V2_EUR_prscs	DISC	1207	0.00972722	0.0291542	0.738706	9.28792e-05	0.0181867	0.0287748	0.52749	0.000323517	0.999339
RETN:Q9HD89:OID20327:v1:Cardiometabolic	RETN	PREVALENT	CAD_EUR_prscs	DISC	1018	0.0336	0.0330859	0.310105	0.000988637	0.0424761	0.0324619	0.191021	0.00157326	0.999945
RETN:Q9HD89:OID20327:v1:Cardiometabolic	RETN	INCIDENT	CAD_EUR_prscs	DISC	1207	-0.00960365	0.0293026	0.743168	8.96196e-05	-0.00607467	0.0288062	0.833018	3.60264e-05	0.941921
RETN:Q9HD89:OID20327:v1:Cardiometabolic	RETN	PREVALENT	CKD_TA_prscs	DISC	1018	0.107824	0.0332217	0.00121249	0.00999938	0.0898997	0.0327686	0.00619292	0.00687439	0.0186634
RETN:Q9HD89:OID20327:v1:Cardiometabolic	RETN	INCIDENT	CKD_TA_prscs	DISC	1207	0.057896	0.0288626	0.0450978	0.0033458	0.0461451	0.0284909	0.105584	0.00212037	0.390726
RETN:Q9HD89:OID20327:v1:Cardiometabolic	RETN	PREVALENT	BMI.V1_EUR_prscs	DISC	1018	0.11724	0.0332205	0.000436588	0.0117998	0.0501466	0.0346062	0.147648	0.00192866	0.0133669
RETN:Q9HD89:OID20327:v1:Cardiometabolic	RETN	INCIDENT	BMI.V1_EUR_prscs	DISC	1207	0.0388145	0.028991	0.180884	0.00149339	-0.0227848	0.030007	0.44782	0.000466865	0.490057
RETN:Q9HD89:OID20327:v1:Cardiometabolic	RETN	PREVALENT	NASH_biomarker_GRS	DISC	1018	-0.0112744	0.0337123	0.738128	0.000107318	-0.00948162	0.0331407	0.774862	7.53422e-05	0.951949
RETN:Q9HD89:OID20327:v1:Cardiometabolic	RETN	INCIDENT	NASH_biomarker_GRS	DISC	1207	0.0115524	0.0291051	0.691498	0.000131442	0.0137663	0.0286681	0.631181	0.000186772	0.936135
RETN:Q9HD89:OID20327:v1:Cardiometabolic	RETN	PREVALENT	BMI_GWAS_signif	DISC	1018	0.0907623	0.0333924	0.00668467	0.0070357	0.0642726	0.0330617	0.0521856	0.00346518	0.77743
RETN:Q9HD89:OID20327:v1:Cardiometabolic	RETN	INCIDENT	BMI_GWAS_signif	DISC	1207	-0.00320385	0.0288836	0.911697	1.02665e-05	-0.0233169	0.0285603	0.414435	0.000539672	0.994438
RETN:Q9HD89:OID20327:v1:Cardiometabolic	RETN	PREVALENT	CKD_GWAS_signif	DISC	1018	0.0291842	0.033411	0.382614	0.000731614	0.0173284	0.0329196	0.598742	0.000254987	0.748001
RETN:Q9HD89:OID20327:v1:Cardiometabolic	RETN	INCIDENT	CKD_GWAS_signif	DISC	1207	0.00146347	0.0288871	0.959604	2.14163e-06	0.00551084	0.0284192	0.846279	3.04622e-05	0.993393
RETN:Q9HD89:OID20327:v1:Cardiometabolic	RETN	PREVALENT	T2D_GWAS_signif	DISC	1018	-0.071003	0.0332906	0.0331913	0.00434485	-0.0348813	0.0332122	0.293865	0.00101421	0.263025
RETN:Q9HD89:OID20327:v1:Cardiometabolic	RETN	INCIDENT	T2D_GWAS_signif	DISC	1207	-0.0196676	0.0289421	0.496927	0.00038517	0.00261762	0.0287163	0.927386	6.73163e-06	0.985316
RETN:Q9HD89:OID20327:v1:Cardiometabolic	RETN	PREVALENT	CAD_GWAS_signif	DISC	1018	0.0248385	0.033236	0.455044	0.000535661	0.0317477	0.032611	0.330538	0.000871565	0.998887
RETN:Q9HD89:OID20327:v1:Cardiometabolic	RETN	INCIDENT	CAD_GWAS_signif	DISC	1207	-0.00783188	0.0290285	0.787362	6.07353e-05	-0.00935838	0.0285449	0.743087	8.707e-05	0.980986
RETN:Q9HD89:OID20327:v1:Cardiometabolic	RETN	PREVALENT	obesity	DISC	1018	0.0394995	0.0334525	0.237988	0.00133601	0.0204359	0.0329765	0.535596	0.000353377	0.893304
RETN:Q9HD89:OID20327:v1:Cardiometabolic	RETN	INCIDENT	obesity	DISC	1207	0.032476	0.0290585	0.263967	0.0010411	0.0187467	0.0286441	0.512941	0.00034688	0.828241
RETN:Q9HD89:OID20327:v1:Cardiometabolic	RETN	PREVALENT	liver_lipid	DISC	1018	0.00353765	0.0335345	0.916007	1.06796e-05	0.0111636	0.0330003	0.735221	0.00010533	0.9909
RETN:Q9HD89:OID20327:v1:Cardiometabolic	RETN	INCIDENT	liver_lipid	DISC	1207	0.0423324	0.0289692	0.144209	0.00177849	0.0419185	0.0284902	0.141476	0.00175052	0.452965
RETN:Q9HD89:OID20327:v1:Cardiometabolic	RETN	PREVALENT	proinsulin	DISC	1018	-0.0104854	0.0336443	0.755371	9.31994e-05	0.00620756	0.0330681	0.851136	3.2437e-05	0.971061
RETN:Q9HD89:OID20327:v1:Cardiometabolic	RETN	INCIDENT	proinsulin	DISC	1207	-0.0405595	0.0289602	0.161625	0.00163391	-0.0376353	0.0284964	0.186863	0.00141097	0.925814
RETN:Q9HD89:OID20327:v1:Cardiometabolic	RETN	PREVALENT	beta_cell	DISC	1018	-0.0235972	0.0335414	0.4819	0.000474727	-0.00059872	0.0331229	0.985582	3.00763e-07	0.997934
RETN:Q9HD89:OID20327:v1:Cardiometabolic	RETN	INCIDENT	beta_cell	DISC	1207	-0.040048	0.0288699	0.165651	0.001603	-0.0177421	0.0285953	0.53508	0.000311776	0.685477
RETN:Q9HD89:OID20327:v1:Cardiometabolic	RETN	PREVALENT	lipodystrophy	DISC	1018	-0.0198613	0.0332127	0.549979	0.000343048	0.00738148	0.0327839	0.821906	4.66636e-05	0.940157
RETN:Q9HD89:OID20327:v1:Cardiometabolic	RETN	INCIDENT	lipodystrophy	DISC	1207	-0.0224239	0.0287898	0.436209	0.00050594	-0.0221371	0.0283462	0.434991	0.000493837	0.999516
REXO2:Q9Y3B8:OID30075:v1:Cardiometabolic_II	REXO2	PREVALENT	T2D.V2_EUR_prscs	ALL	1816	-0.00434302	0.0245645	0.859685	1.71995e-05	-0.000820264	0.0247348	0.973549	6.10287e-07	0.931295
REXO2:Q9Y3B8:OID30075:v1:Cardiometabolic_II	REXO2	INCIDENT	T2D.V2_EUR_prscs	ALL	2001	-0.0124966	0.022649	0.581184	0.000151545	-0.0147683	0.0228371	0.517914	0.000209865	0.977097
REXO2:Q9Y3B8:OID30075:v1:Cardiometabolic_II	REXO2	PREVALENT	CAD_EUR_prscs	ALL	1816	-0.00764672	0.0235652	0.745604	5.79345e-05	-0.00703358	0.0236716	0.766402	4.89914e-05	0.999224
REXO2:Q9Y3B8:OID30075:v1:Cardiometabolic_II	REXO2	INCIDENT	CAD_EUR_prscs	ALL	2001	-0.0115776	0.0227886	0.611481	0.00012849	-0.00815243	0.0228951	0.721822	6.36372e-05	0.885834
REXO2:Q9Y3B8:OID30075:v1:Cardiometabolic_II	REXO2	PREVALENT	CKD_TA_prscs	ALL	1816	0.0101293	0.0237217	0.669427	0.000100318	0.00880565	0.0239068	0.71267	7.52823e-05	0.805101
REXO2:Q9Y3B8:OID30075:v1:Cardiometabolic_II	REXO2	INCIDENT	CKD_TA_prscs	ALL	2001	0.0307103	0.022477	0.172004	0.00092854	0.0331252	0.0226297	0.143413	0.00107431	0.530446
REXO2:Q9Y3B8:OID30075:v1:Cardiometabolic_II	REXO2	PREVALENT	BMI.V1_EUR_prscs	ALL	1816	0.0580548	0.0237286	0.014518	0.00328252	0.0464823	0.0250561	0.0637472	0.00190605	0.0840679
REXO2:Q9Y3B8:OID30075:v1:Cardiometabolic_II	REXO2	INCIDENT	BMI.V1_EUR_prscs	ALL	2001	0.0301942	0.0226027	0.181749	0.000887675	0.0331856	0.0234538	0.157249	0.00100386	0.566042
REXO2:Q9Y3B8:OID30075:v1:Cardiometabolic_II	REXO2	PREVALENT	NASH_biomarker_GRS	ALL	1816	0.0424111	0.0236994	0.0736994	0.00175893	0.0453066	0.0238862	0.0580237	0.0019924	0.287369
REXO2:Q9Y3B8:OID30075:v1:Cardiometabolic_II	REXO2	INCIDENT	NASH_biomarker_GRS	ALL	2001	0.0362686	0.0225684	0.108206	0.00128413	0.0369299	0.0227213	0.104253	0.00132418	0.442399
REXO2:Q9Y3B8:OID30075:v1:Cardiometabolic_II	REXO2	PREVALENT	BMI_GWAS_signif	ALL	1816	-0.0285588	0.0237491	0.229323	0.000795031	-0.0357028	0.0240869	0.138456	0.0012177	0.795058
REXO2:Q9Y3B8:OID30075:v1:Cardiometabolic_II	REXO2	INCIDENT	BMI_GWAS_signif	ALL	2001	0.0162499	0.0226748	0.473675	0.00025564	0.0173671	0.0228524	0.447366	0.000289811	0.998245
REXO2:Q9Y3B8:OID30075:v1:Cardiometabolic_II	REXO2	PREVALENT	CKD_GWAS_signif	ALL	1816	-0.0223766	0.0236472	0.344142	0.000492449	-0.0215088	0.0237576	0.365409	0.000454639	0.624554
REXO2:Q9Y3B8:OID30075:v1:Cardiometabolic_II	REXO2	INCIDENT	CKD_GWAS_signif	ALL	2001	-0.00759934	0.022484	0.735408	5.68731e-05	-0.00538928	0.022572	0.811318	2.86128e-05	0.989476
REXO2:Q9Y3B8:OID30075:v1:Cardiometabolic_II	REXO2	PREVALENT	T2D_GWAS_signif	ALL	1816	-0.0440621	0.0237808	0.0640723	0.00188532	-0.0375273	0.0241179	0.119892	0.0013417	0.243375
REXO2:Q9Y3B8:OID30075:v1:Cardiometabolic_II	REXO2	INCIDENT	T2D_GWAS_signif	ALL	2001	-0.0209601	0.0225076	0.351842	0.000431581	-0.0219158	0.0227824	0.336191	0.000464256	0.752213
REXO2:Q9Y3B8:OID30075:v1:Cardiometabolic_II	REXO2	PREVALENT	CAD_GWAS_signif	ALL	1816	-0.0305834	0.0235767	0.194737	0.000925004	-0.0301865	0.0237108	0.203149	0.000898613	0.999709
REXO2:Q9Y3B8:OID30075:v1:Cardiometabolic_II	REXO2	INCIDENT	CAD_GWAS_signif	ALL	2001	0.0204502	0.0224894	0.363291	0.00041151	0.0221863	0.0226084	0.326553	0.000483132	0.964182
REXO2:Q9Y3B8:OID30075:v1:Cardiometabolic_II	REXO2	PREVALENT	obesity	ALL	1816	0.0411517	0.0236474	0.0819955	0.00166347	0.0369721	0.0238561	0.121372	0.00133106	0.48561
REXO2:Q9Y3B8:OID30075:v1:Cardiometabolic_II	REXO2	INCIDENT	obesity	ALL	2001	0.0342451	0.0224601	0.127495	0.00115606	0.0316674	0.0226067	0.161436	0.000983923	0.994445
REXO2:Q9Y3B8:OID30075:v1:Cardiometabolic_II	REXO2	PREVALENT	liver_lipid	ALL	1816	0.0254807	0.0237348	0.283167	0.000633757	0.0287823	0.023945	0.229521	0.000801134	0.727986
REXO2:Q9Y3B8:OID30075:v1:Cardiometabolic_II	REXO2	INCIDENT	liver_lipid	ALL	2001	0.000314246	0.022546	0.988881	9.67227e-08	-0.000183218	0.0226307	0.993541	3.28998e-08	0.994364
REXO2:Q9Y3B8:OID30075:v1:Cardiometabolic_II	REXO2	PREVALENT	proinsulin	ALL	1816	-0.0327614	0.0236765	0.166622	0.00105238	-0.0342068	0.0238362	0.151445	0.00114151	0.80092
REXO2:Q9Y3B8:OID30075:v1:Cardiometabolic_II	REXO2	INCIDENT	proinsulin	ALL	2001	-0.00866528	0.0225426	0.700728	7.35614e-05	-0.0113488	0.0226572	0.616504	0.000125917	0.923271
REXO2:Q9Y3B8:OID30075:v1:Cardiometabolic_II	REXO2	PREVALENT	beta_cell	ALL	1816	-0.0177649	0.0236867	0.453359	0.000309408	-0.0123146	0.0239318	0.606917	0.000146917	0.949173
REXO2:Q9Y3B8:OID30075:v1:Cardiometabolic_II	REXO2	INCIDENT	beta_cell	ALL	2001	-0.02076	0.0225242	0.356813	0.000422758	-0.0235766	0.0227145	0.299421	0.000540465	0.894123
REXO2:Q9Y3B8:OID30075:v1:Cardiometabolic_II	REXO2	PREVALENT	lipodystrophy	ALL	1816	0.0214851	0.0235277	0.361273	0.000458629	0.0282668	0.0237602	0.234337	0.00078478	0.994833
REXO2:Q9Y3B8:OID30075:v1:Cardiometabolic_II	REXO2	INCIDENT	lipodystrophy	ALL	2001	0.0222661	0.0224742	0.321936	0.000488458	0.0216474	0.0225985	0.338228	0.000460359	0.860841
REXO2:Q9Y3B8:OID30075:v1:Cardiometabolic_II	REXO2	PREVALENT	T2D.V2_EUR_prscs	DISC	995	-0.00489987	0.032598	0.880551	2.26155e-05	0.000181609	0.0327104	0.995571	3.08724e-08	0.961733
REXO2:Q9Y3B8:OID30075:v1:Cardiometabolic_II	REXO2	INCIDENT	T2D.V2_EUR_prscs	DISC	1180	-0.000898741	0.0293804	0.975602	7.88918e-07	-0.00296102	0.029561	0.92023	8.49512e-06	0.999339
REXO2:Q9Y3B8:OID30075:v1:Cardiometabolic_II	REXO2	PREVALENT	CAD_EUR_prscs	DISC	995	2.21702e-06	0.0324072	0.999945	4.68471e-12	0.00315921	0.0324537	0.922473	9.49053e-06	0.999945
REXO2:Q9Y3B8:OID30075:v1:Cardiometabolic_II	REXO2	INCIDENT	CAD_EUR_prscs	DISC	1180	-0.00290968	0.0294886	0.921417	8.20836e-06	-0.00177114	0.0295584	0.95223	3.03998e-06	0.987093
REXO2:Q9Y3B8:OID30075:v1:Cardiometabolic_II	REXO2	PREVALENT	CKD_TA_prscs	DISC	995	0.00538163	0.032783	0.869641	2.69741e-05	0.000684928	0.0329667	0.983428	4.32321e-07	0.937982
REXO2:Q9Y3B8:OID30075:v1:Cardiometabolic_II	REXO2	INCIDENT	CKD_TA_prscs	DISC	1180	0.0175975	0.029212	0.547025	0.000305855	0.0160432	0.0293669	0.584968	0.000252626	0.918424
REXO2:Q9Y3B8:OID30075:v1:Cardiometabolic_II	REXO2	PREVALENT	BMI.V1_EUR_prscs	DISC	995	0.0980437	0.0325374	0.00265387	0.00900174	0.0840991	0.0344075	0.014701	0.00594534	0.0444325
REXO2:Q9Y3B8:OID30075:v1:Cardiometabolic_II	REXO2	INCIDENT	BMI.V1_EUR_prscs	DISC	1180	0.0436671	0.0293806	0.137491	0.00185872	0.0418546	0.0309564	0.176632	0.00154528	0.432789
REXO2:Q9Y3B8:OID30075:v1:Cardiometabolic_II	REXO2	PREVALENT	NASH_biomarker_GRS	DISC	995	0.0323248	0.0330594	0.328434	0.000956028	0.0327617	0.0331799	0.323705	0.000975427	0.797354
REXO2:Q9Y3B8:OID30075:v1:Cardiometabolic_II	REXO2	INCIDENT	NASH_biomarker_GRS	DISC	1180	0.0764761	0.0293016	0.00917529	0.00570858	0.0789135	0.0294114	0.00740201	0.00605644	0.110555
REXO2:Q9Y3B8:OID30075:v1:Cardiometabolic_II	REXO2	PREVALENT	BMI_GWAS_signif	DISC	995	-0.0026792	0.0327353	0.934788	6.70508e-06	-0.010712	0.0330366	0.745824	0.000105285	0.998312
REXO2:Q9Y3B8:OID30075:v1:Cardiometabolic_II	REXO2	INCIDENT	BMI_GWAS_signif	DISC	1180	0.0218936	0.0291527	0.452811	0.000475267	0.0218374	0.0293651	0.457242	0.000468011	0.976091
REXO2:Q9Y3B8:OID30075:v1:Cardiometabolic_II	REXO2	PREVALENT	CKD_GWAS_signif	DISC	995	-0.0219907	0.0326411	0.50066	0.000454116	-0.0250008	0.0327252	0.445083	0.000584169	0.814127
REXO2:Q9Y3B8:OID30075:v1:Cardiometabolic_II	REXO2	INCIDENT	CKD_GWAS_signif	DISC	1180	-0.0211255	0.0291465	0.468722	0.000442708	-0.0219238	0.0292262	0.453327	0.00047621	0.852019
REXO2:Q9Y3B8:OID30075:v1:Cardiometabolic_II	REXO2	PREVALENT	T2D_GWAS_signif	DISC	995	-0.0450422	0.0327061	0.168785	0.00189467	-0.0336899	0.0332303	0.310926	0.0010283	0.527901
REXO2:Q9Y3B8:OID30075:v1:Cardiometabolic_II	REXO2	INCIDENT	T2D_GWAS_signif	DISC	1180	-0.0246867	0.0291967	0.397994	0.000602367	-0.0226153	0.0294929	0.443359	0.000497589	0.946924
REXO2:Q9Y3B8:OID30075:v1:Cardiometabolic_II	REXO2	PREVALENT	CAD_GWAS_signif	DISC	995	-0.0539523	0.0325116	0.0973522	0.00274855	-0.0526505	0.0325925	0.106558	0.0026063	0.998887
REXO2:Q9Y3B8:OID30075:v1:Cardiometabolic_II	REXO2	INCIDENT	CAD_GWAS_signif	DISC	1180	0.0453905	0.0291521	0.119746	0.00203955	0.0467182	0.029219	0.110125	0.00215964	0.758645
REXO2:Q9Y3B8:OID30075:v1:Cardiometabolic_II	REXO2	PREVALENT	obesity	DISC	995	0.0595233	0.032801	0.0698921	0.0032848	0.0534965	0.0330099	0.105436	0.00262308	0.893304
REXO2:Q9Y3B8:OID30075:v1:Cardiometabolic_II	REXO2	INCIDENT	obesity	DISC	1180	0.0180794	0.0292996	0.537325	0.000320904	0.0165703	0.0294407	0.573659	0.000268146	0.905394
REXO2:Q9Y3B8:OID30075:v1:Cardiometabolic_II	REXO2	PREVALENT	liver_lipid	DISC	995	-0.022258	0.0328863	0.498688	0.000458311	-0.0207136	0.0330615	0.531128	0.000392963	0.927777
REXO2:Q9Y3B8:OID30075:v1:Cardiometabolic_II	REXO2	INCIDENT	liver_lipid	DISC	1180	-0.00461047	0.0291718	0.874449	2.10588e-05	-0.00529161	0.0292424	0.856435	2.77246e-05	0.946726
REXO2:Q9Y3B8:OID30075:v1:Cardiometabolic_II	REXO2	PREVALENT	proinsulin	DISC	995	-0.0728495	0.0328438	0.0267893	0.00489899	-0.0683171	0.0329666	0.0385099	0.00428141	0.531285
REXO2:Q9Y3B8:OID30075:v1:Cardiometabolic_II	REXO2	INCIDENT	proinsulin	DISC	1180	-0.00686989	0.0291757	0.81389	4.67426e-05	-0.0060413	0.0292624	0.836475	3.60872e-05	0.978665
REXO2:Q9Y3B8:OID30075:v1:Cardiometabolic_II	REXO2	PREVALENT	beta_cell	DISC	995	-0.0240338	0.0328598	0.464715	0.000535174	-0.0171396	0.0330337	0.603986	0.000269544	0.997934
REXO2:Q9Y3B8:OID30075:v1:Cardiometabolic_II	REXO2	INCIDENT	beta_cell	DISC	1180	-0.0131278	0.0292183	0.653301	0.000170167	-0.0107906	0.0294606	0.714233	0.000113574	0.945264
REXO2:Q9Y3B8:OID30075:v1:Cardiometabolic_II	REXO2	PREVALENT	lipodystrophy	DISC	995	0.00572349	0.0325105	0.860292	3.10233e-05	0.0135125	0.0327259	0.679775	0.000170717	0.99488
REXO2:Q9Y3B8:OID30075:v1:Cardiometabolic_II	REXO2	INCIDENT	lipodystrophy	DISC	1180	0.0365035	0.0290713	0.209501	0.00132743	0.037737	0.0291733	0.196088	0.00141464	0.97304
RGMA:Q96B86:OID21065:v1:Neurology	RGMA	PREVALENT	T2D.V2_EUR_prscs	ALL	1860	0.054829	0.0263484	0.0375822	0.00222796	0.0492009	0.0264466	0.0629956	0.00178356	0.200894
RGMA:Q96B86:OID21065:v1:Neurology	RGMA	INCIDENT	T2D.V2_EUR_prscs	ALL	2069	0.0678621	0.0227856	0.00293328	0.00417923	0.0619857	0.0229014	0.00685495	0.00345696	0.453957
RGMA:Q96B86:OID21065:v1:Neurology	RGMA	PREVALENT	CAD_EUR_prscs	ALL	1860	0.0136437	0.0253627	0.590681	0.000149226	0.0147244	0.0253406	0.561274	0.000174294	0.999224
RGMA:Q96B86:OID21065:v1:Neurology	RGMA	INCIDENT	CAD_EUR_prscs	ALL	2069	-0.0105923	0.022994	0.645096	0.000100411	-0.0112048	0.0230155	0.626427	0.00011224	0.893659
RGMA:Q96B86:OID21065:v1:Neurology	RGMA	PREVALENT	CKD_TA_prscs	ALL	1860	0.07202	0.0254624	0.00472865	0.00410792	0.0834281	0.0255257	0.00110218	0.00548275	0.0321067
RGMA:Q96B86:OID21065:v1:Neurology	RGMA	INCIDENT	CKD_TA_prscs	ALL	2069	0.0968412	0.0225683	1.86294e-05	0.00863448	0.103002	0.022631	5.65113e-06	0.00971004	0.000776959
RGMA:Q96B86:OID21065:v1:Neurology	RGMA	PREVALENT	BMI.V1_EUR_prscs	ALL	1860	-0.0517157	0.0255362	0.0429948	0.00211049	-0.0186753	0.0268662	0.487068	0.00024942	0.187544
RGMA:Q96B86:OID21065:v1:Neurology	RGMA	INCIDENT	BMI.V1_EUR_prscs	ALL	2069	-0.0186306	0.022778	0.413498	0.000316486	-3.05528e-06	0.0235828	0.999897	7.94956e-12	0.816354
RGMA:Q96B86:OID21065:v1:Neurology	RGMA	PREVALENT	NASH_biomarker_GRS	ALL	1860	0.0134786	0.0255197	0.59745	0.00014385	0.0102953	0.02559	0.687498	8.35649e-05	0.780322
RGMA:Q96B86:OID21065:v1:Neurology	RGMA	INCIDENT	NASH_biomarker_GRS	ALL	2069	0.0477932	0.0227153	0.0355018	0.00209032	0.0446339	0.0227884	0.0502964	0.00181341	0.227894
RGMA:Q96B86:OID21065:v1:Neurology	RGMA	PREVALENT	BMI_GWAS_signif	ALL	1860	-0.0195711	0.0255533	0.443841	0.000302436	-0.00302889	0.0257967	0.906545	7.11803e-06	0.885409
RGMA:Q96B86:OID21065:v1:Neurology	RGMA	INCIDENT	BMI_GWAS_signif	ALL	2069	0.0147268	0.0228616	0.519539	0.000196329	0.0180476	0.0229681	0.432097	0.000292337	0.998245
RGMA:Q96B86:OID21065:v1:Neurology	RGMA	PREVALENT	CKD_GWAS_signif	ALL	1860	0.0773704	0.0253596	0.00231465	0.00477599	0.0813578	0.0253982	0.00138269	0.00526772	0.0636965
RGMA:Q96B86:OID21065:v1:Neurology	RGMA	INCIDENT	CKD_GWAS_signif	ALL	2069	0.0436154	0.02264	0.0541861	0.00175307	0.0451438	0.0226463	0.0463508	0.0018783	0.623233
RGMA:Q96B86:OID21065:v1:Neurology	RGMA	PREVALENT	T2D_GWAS_signif	ALL	1860	0.0469478	0.0255267	0.0660554	0.00174127	0.0353787	0.0257822	0.170169	0.000971203	0.247708
RGMA:Q96B86:OID21065:v1:Neurology	RGMA	INCIDENT	T2D_GWAS_signif	ALL	2069	0.0551381	0.0226427	0.0149727	0.00279796	0.0469583	0.0228673	0.0401529	0.001993	0.144801
RGMA:Q96B86:OID21065:v1:Neurology	RGMA	PREVALENT	CAD_GWAS_signif	ALL	1860	0.00582015	0.0253376	0.818348	2.72122e-05	0.00439162	0.0253057	0.862244	1.55501e-05	0.999709
RGMA:Q96B86:OID21065:v1:Neurology	RGMA	INCIDENT	CAD_GWAS_signif	ALL	2069	-0.00562292	0.0227008	0.804394	2.90337e-05	-0.00894598	0.0227751	0.694512	7.30685e-05	0.995276
RGMA:Q96B86:OID21065:v1:Neurology	RGMA	PREVALENT	obesity	ALL	1860	0.0060029	0.0254246	0.813377	2.87501e-05	0.0179252	0.0255234	0.482581	0.000254599	0.909872
RGMA:Q96B86:OID21065:v1:Neurology	RGMA	INCIDENT	obesity	ALL	2069	0.00252402	0.0226458	0.911265	5.87872e-06	0.0073795	0.0227236	0.745404	4.99467e-05	0.994445
RGMA:Q96B86:OID21065:v1:Neurology	RGMA	PREVALENT	liver_lipid	ALL	1860	0.0447244	0.0254864	0.0794577	0.00158551	0.0403561	0.0255583	0.114517	0.0012855	0.606937
RGMA:Q96B86:OID21065:v1:Neurology	RGMA	INCIDENT	liver_lipid	ALL	2069	0.0628202	0.0227009	0.00570404	0.00361023	0.0642392	0.0227164	0.0047327	0.00377233	0.0867586
RGMA:Q96B86:OID21065:v1:Neurology	RGMA	PREVALENT	proinsulin	ALL	1860	0.000804607	0.0254691	0.974801	5.1473e-07	-0.00346925	0.0255228	0.891894	9.53972e-06	0.999328
RGMA:Q96B86:OID21065:v1:Neurology	RGMA	INCIDENT	proinsulin	ALL	2069	-0.00887227	0.022715	0.696141	7.21916e-05	-0.00923803	0.0227453	0.684675	7.81212e-05	0.920912
RGMA:Q96B86:OID21065:v1:Neurology	RGMA	PREVALENT	beta_cell	ALL	1860	0.0525379	0.0254659	0.0392494	0.00218998	0.0456393	0.0256437	0.0752876	0.00163257	0.675276
RGMA:Q96B86:OID21065:v1:Neurology	RGMA	INCIDENT	beta_cell	ALL	2069	0.0529849	0.0226645	0.0194955	0.00257934	0.0490352	0.0227801	0.031474	0.00218941	0.356005
RGMA:Q96B86:OID21065:v1:Neurology	RGMA	PREVALENT	lipodystrophy	ALL	1860	0.0343615	0.0253246	0.175001	0.000948538	0.027689	0.0254823	0.277361	0.000609223	0.994833
RGMA:Q96B86:OID21065:v1:Neurology	RGMA	INCIDENT	lipodystrophy	ALL	2069	0.0288471	0.0226338	0.202628	0.000768093	0.0285054	0.0226775	0.208905	0.000747736	0.795363
RGMA:Q96B86:OID21065:v1:Neurology	RGMA	PREVALENT	T2D.V2_EUR_prscs	DISC	1019	0.0557443	0.0341358	0.102792	0.00254724	0.0536373	0.0342819	0.118008	0.00234123	0.464938
RGMA:Q96B86:OID21065:v1:Neurology	RGMA	INCIDENT	T2D.V2_EUR_prscs	DISC	1220	0.0634398	0.0295279	0.031882	0.003705	0.0630651	0.0296399	0.0335718	0.00363511	0.999339
RGMA:Q96B86:OID21065:v1:Neurology	RGMA	PREVALENT	CAD_EUR_prscs	DISC	1019	0.0597868	0.0341166	0.080018	0.00293217	0.0589116	0.0341813	0.0851204	0.00283941	0.999945
RGMA:Q96B86:OID21065:v1:Neurology	RGMA	INCIDENT	CAD_EUR_prscs	DISC	1220	-0.00455411	0.0297512	0.878367	1.88814e-05	-0.00629569	0.029743	0.832402	3.61148e-05	0.97346
RGMA:Q96B86:OID21065:v1:Neurology	RGMA	PREVALENT	CKD_TA_prscs	DISC	1019	0.107966	0.0343163	0.00170474	0.00938485	0.120516	0.0344651	0.000492595	0.0115763	0.0231028
RGMA:Q96B86:OID21065:v1:Neurology	RGMA	INCIDENT	CKD_TA_prscs	DISC	1220	0.101467	0.0292189	0.000534231	0.00961831	0.109239	0.0292905	0.000201134	0.0110792	0.0384421
RGMA:Q96B86:OID21065:v1:Neurology	RGMA	PREVALENT	BMI.V1_EUR_prscs	DISC	1019	-0.0639229	0.0343451	0.0630215	0.00330608	-0.0433353	0.0363502	0.233493	0.00136074	0.302751
RGMA:Q96B86:OID21065:v1:Neurology	RGMA	INCIDENT	BMI.V1_EUR_prscs	DISC	1220	-0.034697	0.0294879	0.239575	0.00111436	-0.0176317	0.0310126	0.569783	0.000260481	0.533488
RGMA:Q96B86:OID21065:v1:Neurology	RGMA	PREVALENT	NASH_biomarker_GRS	DISC	1019	-0.017003	0.0348481	0.625719	0.000227968	-0.0169949	0.0349652	0.627041	0.000226469	0.913822
RGMA:Q96B86:OID21065:v1:Neurology	RGMA	INCIDENT	NASH_biomarker_GRS	DISC	1220	0.0619914	0.0295518	0.0361445	0.00353269	0.0583226	0.0296085	0.0491001	0.00311727	0.276012
RGMA:Q96B86:OID21065:v1:Neurology	RGMA	PREVALENT	BMI_GWAS_signif	DISC	1019	-0.0183266	0.0344943	0.595337	0.000270292	-0.006038	0.0348156	0.862351	2.88387e-05	0.998312
RGMA:Q96B86:OID21065:v1:Neurology	RGMA	INCIDENT	BMI_GWAS_signif	DISC	1220	0.0216515	0.0292994	0.460072	0.000439845	0.0243591	0.0294455	0.40826	0.000551331	0.976091
RGMA:Q96B86:OID21065:v1:Neurology	RGMA	PREVALENT	CKD_GWAS_signif	DISC	1019	0.0963312	0.0344005	0.00520781	0.00745032	0.106952	0.0345439	0.00201773	0.0091004	0.0922346
RGMA:Q96B86:OID21065:v1:Neurology	RGMA	INCIDENT	CKD_GWAS_signif	DISC	1220	0.0539909	0.0292568	0.0652307	0.00273632	0.0537042	0.0292671	0.0667667	0.00270634	0.625078
RGMA:Q96B86:OID21065:v1:Neurology	RGMA	PREVALENT	T2D_GWAS_signif	DISC	1019	0.0440526	0.0343814	0.200399	0.00156981	0.0358994	0.0348929	0.303812	0.00101384	0.57762
RGMA:Q96B86:OID21065:v1:Neurology	RGMA	INCIDENT	T2D_GWAS_signif	DISC	1220	0.0437226	0.0293613	0.136725	0.00178353	0.0365487	0.029625	0.217561	0.0012253	0.691864
RGMA:Q96B86:OID21065:v1:Neurology	RGMA	PREVALENT	CAD_GWAS_signif	DISC	1019	0.0437123	0.0342559	0.202245	0.00155701	0.0399981	0.034311	0.244006	0.0013012	0.998887
RGMA:Q96B86:OID21065:v1:Neurology	RGMA	INCIDENT	CAD_GWAS_signif	DISC	1220	-0.0328276	0.0294294	0.26488	0.00100161	-0.0344407	0.0294262	0.242076	0.00110293	0.878925
RGMA:Q96B86:OID21065:v1:Neurology	RGMA	PREVALENT	obesity	DISC	1019	0.000785107	0.0345125	0.981856	4.95673e-07	0.0106902	0.0347334	0.758318	9.08201e-05	0.996245
RGMA:Q96B86:OID21065:v1:Neurology	RGMA	INCIDENT	obesity	DISC	1220	0.00239905	0.029481	0.935157	5.33626e-06	0.00785918	0.0295521	0.79033	5.70082e-05	0.988212
RGMA:Q96B86:OID21065:v1:Neurology	RGMA	PREVALENT	liver_lipid	DISC	1019	0.0158386	0.0346158	0.647377	0.000200483	0.0129814	0.0347614	0.708901	0.000133701	0.949536
RGMA:Q96B86:OID21065:v1:Neurology	RGMA	INCIDENT	liver_lipid	DISC	1220	0.0671708	0.0293125	0.0221095	0.00421261	0.0671235	0.0293122	0.0222029	0.00420804	0.265216
RGMA:Q96B86:OID21065:v1:Neurology	RGMA	PREVALENT	proinsulin	DISC	1019	-0.0020107	0.0346893	0.95379	3.21803e-06	-0.00608686	0.0347828	0.86112	2.93624e-05	0.992387
RGMA:Q96B86:OID21065:v1:Neurology	RGMA	INCIDENT	proinsulin	DISC	1220	-0.00722796	0.0293825	0.805729	4.87615e-05	-0.00857116	0.029395	0.770656	6.85307e-05	0.976604
RGMA:Q96B86:OID21065:v1:Neurology	RGMA	PREVALENT	beta_cell	DISC	1019	0.0315369	0.0345896	0.362131	0.00079554	0.0271314	0.0348087	0.435911	0.000582162	0.997934
RGMA:Q96B86:OID21065:v1:Neurology	RGMA	INCIDENT	beta_cell	DISC	1220	0.044922	0.0293351	0.125956	0.00188589	0.0393095	0.0295006	0.182958	0.00142907	0.646237
RGMA:Q96B86:OID21065:v1:Neurology	RGMA	PREVALENT	lipodystrophy	DISC	1019	0.00288394	0.0343127	0.933035	6.76628e-06	-0.00433973	0.0345329	0.90002	1.51426e-05	0.997852
RGMA:Q96B86:OID21065:v1:Neurology	RGMA	INCIDENT	lipodystrophy	DISC	1220	0.0445048	0.0291999	0.127744	0.00186825	0.0416654	0.0292378	0.154412	0.00163413	0.859242
RGMB:Q6NW40:OID21045:v1:Neurology	RGMB	PREVALENT	T2D.V2_EUR_prscs	ALL	1860	-0.0023944	0.0275137	0.930661	3.74228e-06	0.00306979	0.0276706	0.911676	6.13139e-06	0.96894
RGMB:Q6NW40:OID21045:v1:Neurology	RGMB	INCIDENT	T2D.V2_EUR_prscs	ALL	2069	-0.00247076	0.0228804	0.914018	5.37685e-06	0.00272032	0.023035	0.906004	6.47852e-06	0.992892
RGMB:Q6NW40:OID21045:v1:Neurology	RGMB	PREVALENT	CAD_EUR_prscs	ALL	1860	0.0159385	0.026452	0.546889	0.000179363	0.0145239	0.0264881	0.583543	0.000149752	0.999224
RGMB:Q6NW40:OID21045:v1:Neurology	RGMB	INCIDENT	CAD_EUR_prscs	ALL	2069	0.0475413	0.0230158	0.0389947	0.00196321	0.0480291	0.0230836	0.0375931	0.00200665	0.577334
