## Supplemental Tables for "Identification of plasma proteomic markers underlying polygenic risk of type 2 diabetes and related comorbidities" (part 35 of 58)

### Sheet: S14 - UKB T2D PGS npx assoc (continued)
PROTEIN	PROTEIN_LABEL	CASE_STATUS	PGS	SUBSET	N	BETA	SE	P	R2	BETA_BMI	SE_BMI	P_BMI	R2_BMI	P_FDR
RGMB:Q6NW40:OID21045:v1:Neurology	RGMB	PREVALENT	CKD_TA_prscs	ALL	1860	0.140465	0.0264088	1.17462e-07	0.0137628	0.135513	0.0265679	3.74568e-07	0.0127742	8.85483e-06
RGMB:Q6NW40:OID21045:v1:Neurology	RGMB	INCIDENT	CKD_TA_prscs	ALL	2069	0.0928677	0.0226212	4.19859e-05	0.00770675	0.0941214	0.0227416	3.63793e-05	0.00788913	0.00140015
RGMB:Q6NW40:OID21045:v1:Neurology	RGMB	PREVALENT	BMI.V1_EUR_prscs	ALL	1860	0.0153517	0.0266614	0.564822	0.000163797	-0.00543285	0.0280859	0.846639	1.86402e-05	0.783661
RGMB:Q6NW40:OID21045:v1:Neurology	RGMB	INCIDENT	BMI.V1_EUR_prscs	ALL	2069	-0.00371453	0.0228262	0.870746	1.22106e-05	-0.0138597	0.0236749	0.558331	0.000159176	0.982983
RGMB:Q6NW40:OID21045:v1:Neurology	RGMB	PREVALENT	NASH_biomarker_GRS	ALL	1860	-0.00362752	0.0266182	0.891616	9.17697e-06	-0.00500894	0.0267494	0.851483	1.74677e-05	0.950907
RGMB:Q6NW40:OID21045:v1:Neurology	RGMB	INCIDENT	NASH_biomarker_GRS	ALL	2069	0.0090072	0.0227839	0.69264	7.20588e-05	0.0129681	0.0228995	0.57125	0.000148952	0.937383
RGMB:Q6NW40:OID21045:v1:Neurology	RGMB	PREVALENT	BMI_GWAS_signif	ALL	1860	0.0211036	0.0266511	0.428554	0.000309723	0.0138988	0.0269626	0.606278	0.000132358	0.880468
RGMB:Q6NW40:OID21045:v1:Neurology	RGMB	INCIDENT	BMI_GWAS_signif	ALL	2069	0.00748039	0.0229081	0.744051	4.91638e-05	0.00647582	0.0230629	0.778901	3.66237e-05	0.998245
RGMB:Q6NW40:OID21045:v1:Neurology	RGMB	PREVALENT	CKD_GWAS_signif	ALL	1860	0.067289	0.0264702	0.0111032	0.00318171	0.0650402	0.0265798	0.0145018	0.00297295	0.131097
RGMB:Q6NW40:OID21045:v1:Neurology	RGMB	INCIDENT	CKD_GWAS_signif	ALL	2069	0.0696524	0.022652	0.00213417	0.00433928	0.0711782	0.0227034	0.00174284	0.00454348	0.157809
RGMB:Q6NW40:OID21045:v1:Neurology	RGMB	PREVALENT	T2D_GWAS_signif	ALL	1860	-0.0289676	0.0266399	0.277016	0.000583871	-0.019473	0.0269597	0.470205	0.00025983	0.533003
RGMB:Q6NW40:OID21045:v1:Neurology	RGMB	INCIDENT	T2D_GWAS_signif	ALL	2069	-0.0511638	0.0226918	0.0242575	0.00233825	-0.0450952	0.0229606	0.0496658	0.00178842	0.190179
RGMB:Q6NW40:OID21045:v1:Neurology	RGMB	PREVALENT	CAD_GWAS_signif	ALL	1860	0.0066286	0.0264263	0.801972	3.10883e-05	0.0064719	0.0264511	0.806737	2.98225e-05	0.999709
RGMB:Q6NW40:OID21045:v1:Neurology	RGMB	INCIDENT	CAD_GWAS_signif	ALL	2069	0.0233003	0.0227396	0.305648	0.00048387	0.0213143	0.0228619	0.351292	0.000403592	0.946499
RGMB:Q6NW40:OID21045:v1:Neurology	RGMB	PREVALENT	obesity	ALL	1860	0.0164984	0.0265147	0.533865	0.000191276	0.0128176	0.0266808	0.631	0.000114958	0.761497
RGMB:Q6NW40:OID21045:v1:Neurology	RGMB	INCIDENT	obesity	ALL	2069	0.0163256	0.0226872	0.471858	0.000238706	0.0181263	0.0228113	0.42693	0.000293221	0.994445
RGMB:Q6NW40:OID21045:v1:Neurology	RGMB	PREVALENT	liver_lipid	ALL	1860	0.00140125	0.0266043	0.958001	1.37079e-06	0.00421317	0.0267338	0.874792	1.23729e-05	0.988164
RGMB:Q6NW40:OID21045:v1:Neurology	RGMB	INCIDENT	liver_lipid	ALL	2069	0.0272477	0.0227805	0.2318	0.000659207	0.0252649	0.0228458	0.268909	0.000567767	0.491772
RGMB:Q6NW40:OID21045:v1:Neurology	RGMB	PREVALENT	proinsulin	ALL	1860	-0.0456413	0.0265418	0.0856764	0.00145877	-0.039767	0.0266617	0.135997	0.0011069	0.748213
RGMB:Q6NW40:OID21045:v1:Neurology	RGMB	INCIDENT	proinsulin	ALL	2069	-0.0400511	0.0227427	0.0783816	0.00142782	-0.0361679	0.0228226	0.113185	0.00116515	0.660859
RGMB:Q6NW40:OID21045:v1:Neurology	RGMB	PREVALENT	beta_cell	ALL	1860	0.00905892	0.0265908	0.733385	5.73462e-05	0.0138883	0.0268264	0.604726	0.000133502	0.97657
RGMB:Q6NW40:OID21045:v1:Neurology	RGMB	INCIDENT	beta_cell	ALL	2069	-0.035415	0.022726	0.119308	0.00111842	-0.0345008	0.0228845	0.131814	0.00105462	0.651758
RGMB:Q6NW40:OID21045:v1:Neurology	RGMB	PREVALENT	lipodystrophy	ALL	1860	-0.0171011	0.0264233	0.517587	0.000206926	-0.0137272	0.0266427	0.606455	0.000132228	0.994833
RGMB:Q6NW40:OID21045:v1:Neurology	RGMB	INCIDENT	lipodystrophy	ALL	2069	-0.0137351	0.0226852	0.544938	0.000169004	-0.0114547	0.0227756	0.615064	0.000117487	0.905848
RGMB:Q6NW40:OID21045:v1:Neurology	RGMB	PREVALENT	T2D.V2_EUR_prscs	DISC	1019	-0.0180753	0.0344411	0.59983	0.000256532	-0.0157651	0.0346119	0.648866	0.00019318	0.825371
RGMB:Q6NW40:OID21045:v1:Neurology	RGMB	INCIDENT	T2D.V2_EUR_prscs	DISC	1220	0.000796499	0.0292036	0.978246	5.87578e-07	0.00844464	0.029286	0.77313	6.56358e-05	0.999339
RGMB:Q6NW40:OID21045:v1:Neurology	RGMB	PREVALENT	CAD_EUR_prscs	DISC	1019	0.0320016	0.0344184	0.352717	0.000804672	0.0361086	0.0345037	0.295588	0.00101884	0.999945
RGMB:Q6NW40:OID21045:v1:Neurology	RGMB	INCIDENT	CAD_EUR_prscs	DISC	1220	0.0289527	0.0293545	0.324183	0.000767783	0.0305818	0.0293185	0.297125	0.00085815	0.810721
RGMB:Q6NW40:OID21045:v1:Neurology	RGMB	PREVALENT	CKD_TA_prscs	DISC	1019	0.186666	0.0342335	6.30364e-08	0.0268708	0.182939	0.0344743	1.38853e-07	0.0254772	4.18173e-05
RGMB:Q6NW40:OID21045:v1:Neurology	RGMB	INCIDENT	CKD_TA_prscs	DISC	1220	0.0830126	0.0288877	0.00413137	0.00647692	0.0794626	0.0289643	0.00617304	0.00590365	0.109425
RGMB:Q6NW40:OID21045:v1:Neurology	RGMB	PREVALENT	BMI.V1_EUR_prscs	DISC	1019	0.0122775	0.0346693	0.723317	0.000116821	-0.0167752	0.0366804	0.647536	0.000194753	0.884221
RGMB:Q6NW40:OID21045:v1:Neurology	RGMB	INCIDENT	BMI.V1_EUR_prscs	DISC	1220	-0.0025165	0.0291237	0.931157	5.89751e-06	-0.0269024	0.0305778	0.379149	0.000610673	0.973889
RGMB:Q6NW40:OID21045:v1:Neurology	RGMB	PREVALENT	NASH_biomarker_GRS	DISC	1019	-0.0438303	0.0350922	0.211967	0.00145101	-0.0460881	0.0352335	0.191161	0.00159076	0.691543
RGMB:Q6NW40:OID21045:v1:Neurology	RGMB	INCIDENT	NASH_biomarker_GRS	DISC	1220	0.0103756	0.029223	0.722617	9.95634e-05	0.0106113	0.0292462	0.716801	0.000103914	0.941708
RGMB:Q6NW40:OID21045:v1:Neurology	RGMB	PREVALENT	BMI_GWAS_signif	DISC	1019	0.053045	0.0347228	0.126922	0.00216898	0.0446438	0.0350805	0.203466	0.00150581	0.998312
RGMB:Q6NW40:OID21045:v1:Neurology	RGMB	INCIDENT	BMI_GWAS_signif	DISC	1220	0.00252874	0.0289272	0.930355	6.03622e-06	-0.00707499	0.0290462	0.807601	4.68361e-05	0.994438
RGMB:Q6NW40:OID21045:v1:Neurology	RGMB	PREVALENT	CKD_GWAS_signif	DISC	1019	0.0778144	0.0347156	0.0252217	0.0046565	0.0744451	0.0349268	0.0333054	0.00421126	0.211242
RGMB:Q6NW40:OID21045:v1:Neurology	RGMB	INCIDENT	CKD_GWAS_signif	DISC	1220	0.0605414	0.0288661	0.0361806	0.00346148	0.0616012	0.0288476	0.0329373	0.00358578	0.591583
RGMB:Q6NW40:OID21045:v1:Neurology	RGMB	PREVALENT	T2D_GWAS_signif	DISC	1019	-0.0688839	0.0346044	0.0468057	0.00367652	-0.0588096	0.0351558	0.0946875	0.00259866	0.309154
RGMB:Q6NW40:OID21045:v1:Neurology	RGMB	INCIDENT	T2D_GWAS_signif	DISC	1220	-0.0541602	0.0289658	0.061762	0.00275334	-0.0446012	0.0292052	0.126992	0.00183751	0.526395
RGMB:Q6NW40:OID21045:v1:Neurology	RGMB	PREVALENT	CAD_GWAS_signif	DISC	1019	0.0339503	0.0345313	0.325769	0.000899646	0.0368462	0.0346049	0.287249	0.00105465	0.998887
RGMB:Q6NW40:OID21045:v1:Neurology	RGMB	INCIDENT	CAD_GWAS_signif	DISC	1220	-0.0135277	0.0290616	0.641672	0.000171119	-0.0162084	0.0290325	0.576758	0.000245994	0.965653
RGMB:Q6NW40:OID21045:v1:Neurology	RGMB	PREVALENT	obesity	DISC	1019	-0.0178416	0.0347733	0.60801	0.000245192	-0.0278986	0.0350169	0.425812	0.000590794	0.921312
RGMB:Q6NW40:OID21045:v1:Neurology	RGMB	INCIDENT	obesity	DISC	1220	0.00460926	0.0290994	0.874172	1.98177e-05	-0.000536456	0.0291443	0.985317	2.67479e-07	0.973536
RGMB:Q6NW40:OID21045:v1:Neurology	RGMB	PREVALENT	liver_lipid	DISC	1019	-0.0440852	0.034857	0.206269	0.00148775	-0.0413949	0.0350321	0.237646	0.0012985	0.849491
RGMB:Q6NW40:OID21045:v1:Neurology	RGMB	INCIDENT	liver_lipid	DISC	1220	0.0268758	0.0289877	0.354044	0.00067849	0.0261059	0.0289619	0.367569	0.000640985	0.668095
RGMB:Q6NW40:OID21045:v1:Neurology	RGMB	PREVALENT	proinsulin	DISC	1019	-0.0539924	0.034913	0.122316	0.0022226	-0.050902	0.0350386	0.146623	0.00196125	0.711702
RGMB:Q6NW40:OID21045:v1:Neurology	RGMB	INCIDENT	proinsulin	DISC	1220	-0.0114611	0.0290013	0.692773	0.000123347	-0.00977568	0.0289882	0.736005	8.97715e-05	0.972988
RGMB:Q6NW40:OID21045:v1:Neurology	RGMB	PREVALENT	beta_cell	DISC	1019	-0.0463821	0.0348388	0.183393	0.00164825	-0.0402588	0.0350898	0.251541	0.00122427	0.918851
RGMB:Q6NW40:OID21045:v1:Neurology	RGMB	INCIDENT	beta_cell	DISC	1220	-0.0466484	0.0289526	0.107407	0.00204599	-0.0392054	0.0290921	0.178041	0.0014315	0.639392
RGMB:Q6NW40:OID21045:v1:Neurology	RGMB	PREVALENT	lipodystrophy	DISC	1019	-0.0313866	0.0345621	0.36404	0.000767654	-0.0234252	0.0348167	0.501227	0.000421405	0.933764
RGMB:Q6NW40:OID21045:v1:Neurology	RGMB	INCIDENT	lipodystrophy	DISC	1220	-0.018338	0.0288459	0.525082	0.00031912	-0.0182307	0.0288538	0.527622	0.000315051	0.999516
RGS10:O43665:OID30999:v1:Neurology_II	RGS10	PREVALENT	T2D.V2_EUR_prscs	ALL	1863	-0.04275	0.0237615	0.072165	0.00171917	-0.0368834	0.0238537	0.122225	0.00127861	0.260645
RGS10:O43665:OID30999:v1:Neurology_II	RGS10	INCIDENT	T2D.V2_EUR_prscs	ALL	2072	0.0254433	0.0216784	0.240664	0.000646352	0.0288167	0.0217917	0.186198	0.00082768	0.936576
RGS10:O43665:OID30999:v1:Neurology_II	RGS10	PREVALENT	CAD_EUR_prscs	ALL	1863	-0.0100207	0.022829	0.660755	0.000102505	-0.0108916	0.0228398	0.633512	0.000121763	0.999224
RGS10:O43665:OID30999:v1:Neurology_II	RGS10	INCIDENT	CAD_EUR_prscs	ALL	2072	0.0232064	0.0218144	0.287543	0.000531071	0.0217208	0.021862	0.320566	0.000467409	0.721978
RGS10:O43665:OID30999:v1:Neurology_II	RGS10	PREVALENT	CKD_TA_prscs	ALL	1863	0.0599781	0.0229798	0.00912832	0.00361098	0.0585662	0.0230503	0.011144	0.00344461	0.0497908
RGS10:O43665:OID30999:v1:Neurology_II	RGS10	INCIDENT	CKD_TA_prscs	ALL	2072	0.00394239	0.0215217	0.854674	1.57553e-05	-0.00121792	0.0216241	0.955091	1.5028e-06	0.964584
RGS10:O43665:OID30999:v1:Neurology_II	RGS10	PREVALENT	BMI.V1_EUR_prscs	ALL	1863	-0.0513059	0.0230244	0.0259816	0.00263472	-0.0557781	0.0241375	0.0209545	0.00285112	0.12838
RGS10:O43665:OID30999:v1:Neurology_II	RGS10	INCIDENT	BMI.V1_EUR_prscs	ALL	2072	-0.0134358	0.0216369	0.534691	0.000181019	-0.0191318	0.0224419	0.394038	0.000344169	0.878108
RGS10:O43665:OID30999:v1:Neurology_II	RGS10	PREVALENT	NASH_biomarker_GRS	ALL	1863	0.00830133	0.0229918	0.7181	6.93568e-05	0.00909064	0.0230581	0.693443	8.32288e-05	0.855491
RGS10:O43665:OID30999:v1:Neurology_II	RGS10	INCIDENT	NASH_biomarker_GRS	ALL	2072	0.0072437	0.0215821	0.737182	5.28906e-05	0.00230641	0.0216749	0.915268	5.36408e-06	0.950892
RGS10:O43665:OID30999:v1:Neurology_II	RGS10	PREVALENT	BMI_GWAS_signif	ALL	1863	-0.0402238	0.0229956	0.0804273	0.00162522	-0.0416589	0.0232115	0.0728619	0.00172185	0.602432
RGS10:O43665:OID30999:v1:Neurology_II	RGS10	INCIDENT	BMI_GWAS_signif	ALL	2072	0.0028757	0.0217082	0.894625	8.23957e-06	-2.19518e-06	0.0218316	0.99992	4.78973e-12	0.998245
RGS10:O43665:OID30999:v1:Neurology_II	RGS10	PREVALENT	CKD_GWAS_signif	ALL	1863	-0.0380091	0.0228841	0.0968997	0.0014656	-0.0375526	0.0229292	0.101648	0.00143422	0.34827
RGS10:O43665:OID30999:v1:Neurology_II	RGS10	INCIDENT	CKD_GWAS_signif	ALL	2072	-0.00508814	0.0215241	0.813152	2.62377e-05	-0.00932074	0.0215581	0.665531	8.85478e-05	0.989937
RGS10:O43665:OID30999:v1:Neurology_II	RGS10	PREVALENT	T2D_GWAS_signif	ALL	1863	0.000860765	0.0230308	0.97019	7.43231e-07	0.00426597	0.0232524	0.854455	1.80244e-05	0.985612
RGS10:O43665:OID30999:v1:Neurology_II	RGS10	INCIDENT	T2D_GWAS_signif	ALL	2072	0.00583118	0.0215606	0.786838	3.43434e-05	0.00649042	0.0217743	0.765675	4.20898e-05	0.960992
RGS10:O43665:OID30999:v1:Neurology_II	RGS10	PREVALENT	CAD_GWAS_signif	ALL	1863	-0.00897859	0.0228463	0.694367	8.21708e-05	-0.00632555	0.0228641	0.782074	4.09863e-05	0.999709
RGS10:O43665:OID30999:v1:Neurology_II	RGS10	INCIDENT	CAD_GWAS_signif	ALL	2072	0.0205534	0.0215433	0.340173	0.000427185	0.0202076	0.0216028	0.349688	0.00041434	0.958348
RGS10:O43665:OID30999:v1:Neurology_II	RGS10	PREVALENT	obesity	ALL	1863	0.0177504	0.0228885	0.438136	0.000319896	0.0229212	0.0229789	0.318664	0.000532524	0.705819
RGS10:O43665:OID30999:v1:Neurology_II	RGS10	INCIDENT	obesity	ALL	2072	-0.00300694	0.021494	0.888756	9.18926e-06	-0.00186552	0.0216019	0.93119	3.53307e-06	0.994445
RGS10:O43665:OID30999:v1:Neurology_II	RGS10	PREVALENT	liver_lipid	ALL	1863	-0.0301285	0.0229689	0.189785	0.000914604	-0.0322962	0.0230595	0.161519	0.00104929	0.679057
RGS10:O43665:OID30999:v1:Neurology_II	RGS10	INCIDENT	liver_lipid	ALL	2072	-0.0468847	0.0215534	0.0297252	0.00221657	-0.0507131	0.0215939	0.0189467	0.00260567	0.163777
RGS10:O43665:OID30999:v1:Neurology_II	RGS10	PREVALENT	proinsulin	ALL	1863	0.017508	0.0229484	0.445605	0.000309599	0.023541	0.0229989	0.306176	0.000560724	0.953807
RGS10:O43665:OID30999:v1:Neurology_II	RGS10	INCIDENT	proinsulin	ALL	2072	-0.0352414	0.0215451	0.102058	0.00125459	-0.0327106	0.0215992	0.130073	0.00108528	0.683577
RGS10:O43665:OID30999:v1:Neurology_II	RGS10	PREVALENT	beta_cell	ALL	1863	-0.0112976	0.0229711	0.622909	0.000128682	-0.00608089	0.0231217	0.792585	3.70379e-05	0.970604
RGS10:O43665:OID30999:v1:Neurology_II	RGS10	INCIDENT	beta_cell	ALL	2072	0.0200729	0.0215535	0.351807	0.000407068	0.0249293	0.0216814	0.250363	0.00062589	0.889605
RGS10:O43665:OID30999:v1:Neurology_II	RGS10	PREVALENT	lipodystrophy	ALL	1863	0.00263704	0.0228008	0.907939	7.11704e-06	0.000413165	0.0228963	0.985605	1.74374e-07	0.994833
RGS10:O43665:OID30999:v1:Neurology_II	RGS10	INCIDENT	lipodystrophy	ALL	2072	0.0159728	0.0215029	0.457679	0.000259009	0.0141351	0.0215703	0.512347	0.000203391	0.897814
RGS10:O43665:OID30999:v1:Neurology_II	RGS10	PREVALENT	T2D.V2_EUR_prscs	DISC	1019	-0.0469295	0.0308296	0.128282	0.00223287	-0.0390794	0.0309914	0.207624	0.00153979	0.500199
RGS10:O43665:OID30999:v1:Neurology_II	RGS10	INCIDENT	T2D.V2_EUR_prscs	DISC	1226	0.0272721	0.0276948	0.324957	0.000763927	0.0314147	0.0278155	0.258963	0.00101085	0.999339
RGS10:O43665:OID30999:v1:Neurology_II	RGS10	PREVALENT	CAD_EUR_prscs	DISC	1019	-0.0293886	0.0306807	0.33836	0.000885455	-0.026797	0.0307302	0.383421	0.000736996	0.999945
RGS10:O43665:OID30999:v1:Neurology_II	RGS10	INCIDENT	CAD_EUR_prscs	DISC	1226	0.0250554	0.0277736	0.367173	0.00064122	0.02591	0.0278001	0.351524	0.000688634	0.830128
RGS10:O43665:OID30999:v1:Neurology_II	RGS10	PREVALENT	CKD_TA_prscs	DISC	1019	0.0596508	0.0309696	0.0543847	0.00356981	0.0595871	0.0311127	0.055764	0.00354436	0.215478
RGS10:O43665:OID30999:v1:Neurology_II	RGS10	INCIDENT	CKD_TA_prscs	DISC	1226	-0.0257503	0.0274992	0.34926	0.000690827	-0.0278497	0.0276163	0.313447	0.000806126	0.826295
RGS10:O43665:OID30999:v1:Neurology_II	RGS10	PREVALENT	BMI.V1_EUR_prscs	DISC	1019	-0.0493458	0.0309437	0.111107	0.00244999	-0.0589934	0.0325853	0.0705421	0.00316846	0.398329
RGS10:O43665:OID30999:v1:Neurology_II	RGS10	INCIDENT	BMI.V1_EUR_prscs	DISC	1226	-0.00496787	0.0276506	0.857446	2.54502e-05	-0.00953938	0.029133	0.743392	8.50549e-05	0.942741
RGS10:O43665:OID30999:v1:Neurology_II	RGS10	PREVALENT	NASH_biomarker_GRS	DISC	1019	-0.038953	0.0312653	0.213108	0.00149696	-0.0363094	0.0313669	0.247328	0.00129794	0.691543
RGS10:O43665:OID30999:v1:Neurology_II	RGS10	INCIDENT	NASH_biomarker_GRS	DISC	1226	-0.0191406	0.0276705	0.489242	0.000377112	-0.0214261	0.0277527	0.44025	0.000472633	0.868582
RGS10:O43665:OID30999:v1:Neurology_II	RGS10	PREVALENT	BMI_GWAS_signif	DISC	1019	-0.0333083	0.0310245	0.283264	0.00111206	-0.0362441	0.0312932	0.247066	0.00129938	0.998312
RGS10:O43665:OID30999:v1:Neurology_II	RGS10	INCIDENT	BMI_GWAS_signif	DISC	1226	-0.0031375	0.027438	0.908981	1.03093e-05	-0.00602904	0.0276106	0.827187	3.78266e-05	0.993987
RGS10:O43665:OID30999:v1:Neurology_II	RGS10	PREVALENT	CKD_GWAS_signif	DISC	1019	-0.0287791	0.0308857	0.351677	0.000837913	-0.0256948	0.0310442	0.408055	0.000664027	0.728681
RGS10:O43665:OID30999:v1:Neurology_II	RGS10	INCIDENT	CKD_GWAS_signif	DISC	1226	-0.0386266	0.0274173	0.159148	0.00156227	-0.0387407	0.0274605	0.158577	0.00157633	0.716758
RGS10:O43665:OID30999:v1:Neurology_II	RGS10	PREVALENT	T2D_GWAS_signif	DISC	1019	0.0110302	0.0309486	0.721616	0.000122682	0.0199047	0.0314377	0.526789	0.000388681	0.957354
RGS10:O43665:OID30999:v1:Neurology_II	RGS10	INCIDENT	T2D_GWAS_signif	DISC	1226	0.0057138	0.0275017	0.835451	3.40318e-05	0.00710282	0.0277364	0.797932	5.20246e-05	0.988079
RGS10:O43665:OID30999:v1:Neurology_II	RGS10	PREVALENT	CAD_GWAS_signif	DISC	1019	-0.00248815	0.0308449	0.935724	6.28545e-06	-0.00252837	0.0308834	0.934768	6.50124e-06	0.998887
RGS10:O43665:OID30999:v1:Neurology_II	RGS10	INCIDENT	CAD_GWAS_signif	DISC	1226	0.00642916	0.0275457	0.815492	4.29487e-05	0.00586321	0.027584	0.831708	3.58436e-05	0.986255
RGS10:O43665:OID30999:v1:Neurology_II	RGS10	PREVALENT	obesity	DISC	1019	0.015503	0.0309929	0.617041	0.000241626	0.0194568	0.0311671	0.532597	0.000377868	0.92228
RGS10:O43665:OID30999:v1:Neurology_II	RGS10	INCIDENT	obesity	DISC	1226	0.0168518	0.02762	0.541895	0.00029341	0.0162696	0.0277497	0.557788	0.000272635	0.907377
RGS10:O43665:OID30999:v1:Neurology_II	RGS10	PREVALENT	liver_lipid	DISC	1019	-0.0326021	0.0310542	0.294052	0.00106342	-0.03573	0.031177	0.252065	0.00127224	0.870107
RGS10:O43665:OID30999:v1:Neurology_II	RGS10	INCIDENT	liver_lipid	DISC	1226	-0.0458625	0.0274986	0.0956205	0.00218793	-0.0461394	0.0275338	0.0940576	0.00222248	0.384075
RGS10:O43665:OID30999:v1:Neurology_II	RGS10	PREVALENT	proinsulin	DISC	1019	-0.00115471	0.0311896	0.970475	1.32396e-06	0.00529582	0.03129	0.865636	2.77849e-05	0.997699
RGS10:O43665:OID30999:v1:Neurology_II	RGS10	INCIDENT	proinsulin	DISC	1226	-0.0360819	0.0274578	0.189074	0.0013595	-0.0355803	0.0275075	0.196102	0.00132546	0.932215
RGS10:O43665:OID30999:v1:Neurology_II	RGS10	PREVALENT	beta_cell	DISC	1019	-0.00987789	0.0310665	0.750585	9.76448e-05	-0.0038745	0.0312759	0.901435	1.48858e-05	0.997934
RGS10:O43665:OID30999:v1:Neurology_II	RGS10	INCIDENT	beta_cell	DISC	1226	0.0114222	0.0275018	0.67798	0.000135982	0.0132925	0.0276999	0.631407	0.000182659	0.948721
RGS10:O43665:OID30999:v1:Neurology_II	RGS10	PREVALENT	lipodystrophy	DISC	1019	-0.00374189	0.0307853	0.903283	1.42705e-05	-0.000208515	0.0309953	0.994634	4.38984e-08	0.997852
RGS10:O43665:OID30999:v1:Neurology_II	RGS10	INCIDENT	lipodystrophy	DISC	1226	0.0223439	0.0273608	0.414301	0.000525513	0.0217961	0.0274271	0.426954	0.000500765	0.999516
RIDA:P52758:OID30635:v1:Inflammation_II	RIDA	PREVALENT	T2D.V2_EUR_prscs	ALL	1822	-0.0418931	0.0235873	0.0758903	0.00169264	-0.0310601	0.0231958	0.180732	0.000933421	0.264985
RIDA:P52758:OID30635:v1:Inflammation_II	RIDA	INCIDENT	T2D.V2_EUR_prscs	ALL	2036	-0.0395053	0.0210819	0.061092	0.00158724	-0.0193562	0.0205441	0.346218	0.000380489	0.780916
RIDA:P52758:OID30635:v1:Inflammation_II	RIDA	PREVALENT	CAD_EUR_prscs	ALL	1822	-0.0136552	0.0227057	0.547652	0.000194378	-0.0135048	0.0222435	0.543842	0.000192049	0.999224
RIDA:P52758:OID30635:v1:Inflammation_II	RIDA	INCIDENT	CAD_EUR_prscs	ALL	2036	0.000577715	0.021248	0.978312	3.34742e-07	-0.000329268	0.0206289	0.987267	1.09249e-07	0.9939
RIDA:P52758:OID30635:v1:Inflammation_II	RIDA	PREVALENT	CKD_TA_prscs	ALL	1822	0.0082865	0.0228752	0.717211	7.05327e-05	-0.00189059	0.022477	0.932977	3.68682e-06	0.837679
RIDA:P52758:OID30635:v1:Inflammation_II	RIDA	INCIDENT	CKD_TA_prscs	ALL	2036	0.0201658	0.0209388	0.335622	0.000419805	0.0129	0.0203829	0.526884	0.000171724	0.728751
RIDA:P52758:OID30635:v1:Inflammation_II	RIDA	PREVALENT	BMI.V1_EUR_prscs	ALL	1822	0.050152	0.0228762	0.0284867	0.00257654	-0.00988137	0.0235746	0.675155	9.15462e-05	0.138203
RIDA:P52758:OID30635:v1:Inflammation_II	RIDA	INCIDENT	BMI.V1_EUR_prscs	ALL	2036	-0.00263943	0.0210418	0.90019	7.12481e-06	-0.0661996	0.0210598	0.00169492	0.0042159	0.985158
RIDA:P52758:OID30635:v1:Inflammation_II	RIDA	PREVALENT	NASH_biomarker_GRS	ALL	1822	0.128444	0.0226527	1.66396e-08	0.0169726	0.129092	0.0222451	7.71281e-09	0.0172172	1.22301e-06
RIDA:P52758:OID30635:v1:Inflammation_II	RIDA	INCIDENT	NASH_biomarker_GRS	ALL	2036	0.110117	0.0208641	1.45082e-07	0.012438	0.115577	0.0202798	1.38731e-08	0.0137006	1.57978e-05
RIDA:P52758:OID30635:v1:Inflammation_II	RIDA	PREVALENT	BMI_GWAS_signif	ALL	1822	0.0568881	0.0228606	0.0129207	0.00331709	0.0311332	0.0226153	0.168801	0.000986519	0.340433
RIDA:P52758:OID30635:v1:Inflammation_II	RIDA	INCIDENT	BMI_GWAS_signif	ALL	2036	-0.0065797	0.0211317	0.755555	4.38978e-05	-0.0280696	0.0205777	0.172701	0.000797145	0.998245
RIDA:P52758:OID30635:v1:Inflammation_II	RIDA	PREVALENT	CKD_GWAS_signif	ALL	1822	0.000132175	0.0227831	0.995372	1.8092e-08	0.0044308	0.0223646	0.842977	2.04537e-05	0.998088
RIDA:P52758:OID30635:v1:Inflammation_II	RIDA	INCIDENT	CKD_GWAS_signif	ALL	2036	-0.00944933	0.0209487	0.651989	9.21217e-05	-0.0112558	0.0203257	0.579799	0.000131482	0.978393
RIDA:P52758:OID30635:v1:Inflammation_II	RIDA	PREVALENT	T2D_GWAS_signif	ALL	1822	-0.0410888	0.0228666	0.0725245	0.00173244	-0.0160662	0.0226559	0.478334	0.000261983	0.264337
RIDA:P52758:OID30635:v1:Inflammation_II	RIDA	INCIDENT	T2D_GWAS_signif	ALL	2036	-0.0565616	0.0209577	0.00701723	0.00328609	-0.0281334	0.0205178	0.17048	0.000805448	0.0889253
RIDA:P52758:OID30635:v1:Inflammation_II	RIDA	PREVALENT	CAD_GWAS_signif	ALL	1822	-0.00929513	0.022689	0.682094	9.02092e-05	-0.00789444	0.0222479	0.722753	6.56098e-05	0.999709
RIDA:P52758:OID30635:v1:Inflammation_II	RIDA	INCIDENT	CAD_GWAS_signif	ALL	2036	-0.0234441	0.0209756	0.263838	0.000565305	-0.0203663	0.0204148	0.318585	0.000426566	0.946499
RIDA:P52758:OID30635:v1:Inflammation_II	RIDA	PREVALENT	obesity	ALL	1822	0.0496741	0.022765	0.0292384	0.00255249	0.0332908	0.0224292	0.13792	0.0011466	0.405451
RIDA:P52758:OID30635:v1:Inflammation_II	RIDA	INCIDENT	obesity	ALL	2036	-0.0421043	0.0208943	0.0440277	0.00183497	-0.0548824	0.0203241	0.00698605	0.00311532	0.936146
RIDA:P52758:OID30635:v1:Inflammation_II	RIDA	PREVALENT	liver_lipid	ALL	1822	-0.0127232	0.0228231	0.577277	0.000167024	-0.00639443	0.0224606	0.775911	4.22355e-05	0.856602
RIDA:P52758:OID30635:v1:Inflammation_II	RIDA	INCIDENT	liver_lipid	ALL	2036	-0.0260184	0.0210272	0.216098	0.000692757	-0.0295451	0.0204088	0.147871	0.000897726	0.47448
RIDA:P52758:OID30635:v1:Inflammation_II	RIDA	PREVALENT	proinsulin	ALL	1822	-0.0298256	0.0228243	0.191469	0.00091701	-0.0220168	0.0224144	0.326107	0.000502519	0.835192
RIDA:P52758:OID30635:v1:Inflammation_II	RIDA	INCIDENT	proinsulin	ALL	2036	-0.0410913	0.0209617	0.0501009	0.00173669	-0.0289582	0.0203718	0.155336	0.000865581	0.637459
RIDA:P52758:OID30635:v1:Inflammation_II	RIDA	PREVALENT	beta_cell	ALL	1822	-0.0133393	0.0228489	0.559427	0.000183173	-0.00121689	0.0225448	0.95696	1.51826e-06	0.959054
RIDA:P52758:OID30635:v1:Inflammation_II	RIDA	INCIDENT	beta_cell	ALL	2036	-0.0448287	0.020957	0.0325517	0.00206714	-0.0231367	0.0204406	0.257814	0.000549044	0.389033
RIDA:P52758:OID30635:v1:Inflammation_II	RIDA	PREVALENT	lipodystrophy	ALL	1822	-0.00411129	0.0226857	0.856209	1.76545e-05	0.0115054	0.022379	0.607234	0.00013772	0.994833
RIDA:P52758:OID30635:v1:Inflammation_II	RIDA	INCIDENT	lipodystrophy	ALL	2036	-0.00857528	0.0209433	0.682252	7.59086e-05	-0.00249993	0.0203586	0.902282	6.46594e-06	0.937394
RIDA:P52758:OID30635:v1:Inflammation_II	RIDA	PREVALENT	T2D.V2_EUR_prscs	DISC	995	-0.0526063	0.0301014	0.0808529	0.00308819	-0.0393019	0.0297017	0.186086	0.00171107	0.435842
RIDA:P52758:OID30635:v1:Inflammation_II	RIDA	INCIDENT	T2D.V2_EUR_prscs	DISC	1198	-0.015277	0.0284243	0.591052	0.00023143	-0.00474962	0.0273888	0.862356	2.23075e-05	0.999339
RIDA:P52758:OID30635:v1:Inflammation_II	RIDA	PREVALENT	CAD_EUR_prscs	DISC	995	0.00119617	0.0300361	0.968242	1.6088e-06	0.00846174	0.0295201	0.774449	8.04381e-05	0.999945
RIDA:P52758:OID30635:v1:Inflammation_II	RIDA	INCIDENT	CAD_EUR_prscs	DISC	1198	0.0089493	0.0285708	0.754161	7.86189e-05	0.0154435	0.0274309	0.573548	0.00023506	0.94405
RIDA:P52758:OID30635:v1:Inflammation_II	RIDA	PREVALENT	CKD_TA_prscs	DISC	995	0.00181358	0.0302837	0.952259	3.63798e-06	-0.0103187	0.0298294	0.729478	0.000117144	0.975825
RIDA:P52758:OID30635:v1:Inflammation_II	RIDA	INCIDENT	CKD_TA_prscs	DISC	1198	0.0362589	0.0281977	0.198745	0.00132314	0.0203742	0.0271829	0.453698	0.000416527	0.757839
RIDA:P52758:OID30635:v1:Inflammation_II	RIDA	PREVALENT	BMI.V1_EUR_prscs	DISC	995	0.0557834	0.0301661	0.0647419	0.00345622	-0.00553044	0.031312	0.859842	3.0542e-05	0.307514
RIDA:P52758:OID30635:v1:Inflammation_II	RIDA	INCIDENT	BMI.V1_EUR_prscs	DISC	1198	0.000121574	0.0282971	0.996573	1.47921e-08	-0.0888322	0.0283986	0.00180444	0.0071964	0.997855
RIDA:P52758:OID30635:v1:Inflammation_II	RIDA	PREVALENT	NASH_biomarker_GRS	DISC	995	0.1226	0.0302649	5.52325e-05	0.0163604	0.12594	0.0297626	2.55033e-05	0.0172011	0.00306384
RIDA:P52758:OID30635:v1:Inflammation_II	RIDA	INCIDENT	NASH_biomarker_GRS	DISC	1198	0.140106	0.0281623	7.52601e-07	0.0194139	0.14785	0.0270412	5.6043e-08	0.0216082	0.000126417
RIDA:P52758:OID30635:v1:Inflammation_II	RIDA	PREVALENT	BMI_GWAS_signif	DISC	995	0.0473531	0.0302927	0.118345	0.00247231	0.0252082	0.0299697	0.400494	0.000692158	0.998312
RIDA:P52758:OID30635:v1:Inflammation_II	RIDA	INCIDENT	BMI_GWAS_signif	DISC	1198	0.0196671	0.0282002	0.485689	0.000389602	-0.00683701	0.0272115	0.801663	4.68265e-05	0.976091
RIDA:P52758:OID30635:v1:Inflammation_II	RIDA	PREVALENT	CKD_GWAS_signif	DISC	995	0.019838	0.0302739	0.512447	0.000435377	0.0141849	0.0298274	0.634494	0.000221377	0.817694
RIDA:P52758:OID30635:v1:Inflammation_II	RIDA	INCIDENT	CKD_GWAS_signif	DISC	1198	-0.0449606	0.028158	0.110603	0.00203857	-0.0433439	0.027048	0.109327	0.00190061	0.655273
RIDA:P52758:OID30635:v1:Inflammation_II	RIDA	PREVALENT	T2D_GWAS_signif	DISC	995	-0.0455907	0.0302053	0.131543	0.00230538	-0.0134591	0.0301814	0.655744	0.000194659	0.482915
RIDA:P52758:OID30635:v1:Inflammation_II	RIDA	INCIDENT	T2D_GWAS_signif	DISC	1198	-0.0155269	0.0282525	0.582717	0.000241976	0.0134221	0.0273089	0.623173	0.000179155	0.98702
RIDA:P52758:OID30635:v1:Inflammation_II	RIDA	PREVALENT	CAD_GWAS_signif	DISC	995	-0.0118612	0.0301045	0.69367	0.000157445	-0.00546389	0.0295866	0.853524	3.33897e-05	0.998887
RIDA:P52758:OID30635:v1:Inflammation_II	RIDA	INCIDENT	CAD_GWAS_signif	DISC	1198	-0.0211879	0.0282889	0.454022	0.000449325	-0.0270426	0.0271635	0.319682	0.000734571	0.923415
RIDA:P52758:OID30635:v1:Inflammation_II	RIDA	PREVALENT	obesity	DISC	995	0.0414643	0.0303116	0.171659	0.00189442	0.0206121	0.029988	0.492036	0.000462323	0.893304
RIDA:P52758:OID30635:v1:Inflammation_II	RIDA	INCIDENT	obesity	DISC	1198	-0.0483789	0.0282129	0.0866566	0.00235035	-0.0697819	0.0271204	0.0102066	0.00488274	0.748153
RIDA:P52758:OID30635:v1:Inflammation_II	RIDA	PREVALENT	liver_lipid	DISC	995	-0.00122416	0.0304838	0.967976	1.63585e-06	0.00663519	0.030042	0.825247	4.77574e-05	0.996036
RIDA:P52758:OID30635:v1:Inflammation_II	RIDA	INCIDENT	liver_lipid	DISC	1198	-0.0155363	0.0282784	0.582836	0.000241823	-0.0170128	0.0271594	0.531175	0.00029097	0.814419
RIDA:P52758:OID30635:v1:Inflammation_II	RIDA	PREVALENT	proinsulin	DISC	995	-0.062955	0.0304196	0.0387667	0.00432502	-0.0511124	0.0299388	0.0881115	0.00284476	0.559959
RIDA:P52758:OID30635:v1:Inflammation_II	RIDA	INCIDENT	proinsulin	DISC	1198	-0.0537798	0.0281793	0.0565788	0.00290956	-0.0477005	0.0270865	0.0784992	0.00229429	0.925814
RIDA:P52758:OID30635:v1:Inflammation_II	RIDA	PREVALENT	beta_cell	DISC	995	-0.0299728	0.0304099	0.32457	0.000984429	-0.0114785	0.0300814	0.70286	0.000142534	0.992501
RIDA:P52758:OID30635:v1:Inflammation_II	RIDA	INCIDENT	beta_cell	DISC	1198	-0.044477	0.0281562	0.114463	0.0019953	-0.015992	0.0272045	0.556752	0.000256262	0.643443
RIDA:P52758:OID30635:v1:Inflammation_II	RIDA	PREVALENT	lipodystrophy	DISC	995	-0.0244714	0.0300349	0.415413	0.000672926	-0.000514307	0.0297176	0.986196	2.93246e-07	0.940157
RIDA:P52758:OID30635:v1:Inflammation_II	RIDA	INCIDENT	lipodystrophy	DISC	1198	0.0334008	0.0280837	0.234557	0.00113213	0.0349547	0.0270052	0.1958	0.00124098	0.989796
RLN2:P04090:OID30601:v1:Inflammation_II	RLN2	PREVALENT	T2D.V2_EUR_prscs	ALL	1816	-0.054806	0.0226169	0.0154837	0.00313543	-0.0460976	0.0224245	0.0399627	0.00220879	0.151993
RLN2:P04090:OID30601:v1:Inflammation_II	RLN2	INCIDENT	T2D.V2_EUR_prscs	ALL	2027	0.0197001	0.0206435	0.340051	0.000441309	0.0255133	0.0207322	0.218618	0.000735102	0.95892
RLN2:P04090:OID30601:v1:Inflammation_II	RLN2	PREVALENT	CAD_EUR_prscs	ALL	1816	-0.00138811	0.0217919	0.949218	2.17376e-06	-0.00117558	0.021523	0.956448	1.56313e-06	0.999224
RLN2:P04090:OID30601:v1:Inflammation_II	RLN2	INCIDENT	CAD_EUR_prscs	ALL	2027	0.00581424	0.0207816	0.779677	3.79478e-05	0.00825285	0.0208056	0.691658	7.64287e-05	0.943672
RLN2:P04090:OID30601:v1:Inflammation_II	RLN2	PREVALENT	CKD_TA_prscs	ALL	1816	0.0735045	0.0219024	0.000807637	0.0059955	0.0629776	0.0217167	0.00377895	0.00438519	0.0080218
RLN2:P04090:OID30601:v1:Inflammation_II	RLN2	INCIDENT	CKD_TA_prscs	ALL	2027	0.0212788	0.0204793	0.298912	0.000523125	0.0193401	0.020556	0.346898	0.000429822	0.697218
RLN2:P04090:OID30601:v1:Inflammation_II	RLN2	PREVALENT	BMI.V1_EUR_prscs	ALL	1816	0.0499703	0.0219608	0.023	0.00276571	-0.000142147	0.0228037	0.995027	2.03593e-08	0.118237
RLN2:P04090:OID30601:v1:Inflammation_II	RLN2	INCIDENT	BMI.V1_EUR_prscs	ALL	2027	-0.00640092	0.0205893	0.755921	4.6855e-05	-0.0300725	0.0212873	0.157904	0.000968497	0.952351
RLN2:P04090:OID30601:v1:Inflammation_II	RLN2	PREVALENT	NASH_biomarker_GRS	ALL	1816	0.0187872	0.0219478	0.392119	0.000392389	0.0160252	0.0217428	0.461201	0.000284538	0.651589
RLN2:P04090:OID30601:v1:Inflammation_II	RLN2	INCIDENT	NASH_biomarker_GRS	ALL	2027	0.0383621	0.0205267	0.0617862	0.00169034	0.0378605	0.0206004	0.0662367	0.00163799	0.319809
RLN2:P04090:OID30601:v1:Inflammation_II	RLN2	PREVALENT	BMI_GWAS_signif	ALL	1816	0.0520852	0.0219512	0.0177625	0.00300662	0.0311957	0.0218819	0.154153	0.00106368	0.370366
RLN2:P04090:OID30601:v1:Inflammation_II	RLN2	INCIDENT	BMI_GWAS_signif	ALL	2027	-0.0193005	0.0206613	0.350349	0.000422866	-0.0271187	0.0207546	0.191491	0.000828653	0.998245
RLN2:P04090:OID30601:v1:Inflammation_II	RLN2	PREVALENT	CKD_GWAS_signif	ALL	1816	0.0602011	0.0218248	0.00586922	0.00405869	0.0602085	0.021599	0.0053685	0.00405331	0.0974344
RLN2:P04090:OID30601:v1:Inflammation_II	RLN2	INCIDENT	CKD_GWAS_signif	ALL	2027	0.00887145	0.0204879	0.665055	9.08931e-05	0.010013	0.0204983	0.625264	0.000115901	0.978965
RLN2:P04090:OID30601:v1:Inflammation_II	RLN2	PREVALENT	T2D_GWAS_signif	ALL	1816	-0.0454045	0.0219533	0.0387641	0.00228613	-0.0265291	0.021928	0.22651	0.000766269	0.194151
RLN2:P04090:OID30601:v1:Inflammation_II	RLN2	INCIDENT	T2D_GWAS_signif	ALL	2027	-0.010188	0.0205359	0.619875	0.000119308	-0.00287658	0.0207066	0.889527	9.37508e-06	0.908267
RLN2:P04090:OID30601:v1:Inflammation_II	RLN2	PREVALENT	CAD_GWAS_signif	ALL	1816	-0.00893495	0.0217773	0.681645	9.01763e-05	-0.00816816	0.0215287	0.704431	7.54185e-05	0.999709
RLN2:P04090:OID30601:v1:Inflammation_II	RLN2	INCIDENT	CAD_GWAS_signif	ALL	2027	0.00323882	0.0205219	0.874613	1.20756e-05	0.00416824	0.0205954	0.839635	1.98976e-05	0.995674
RLN2:P04090:OID30601:v1:Inflammation_II	RLN2	PREVALENT	obesity	ALL	1816	0.00828779	0.021877	0.704856	7.68815e-05	-0.00723463	0.0217146	0.739046	5.81571e-05	0.849642
RLN2:P04090:OID30601:v1:Inflammation_II	RLN2	INCIDENT	obesity	ALL	2027	0.00762181	0.0204567	0.709499	6.72963e-05	0.00343911	0.0205362	0.867021	1.36236e-05	0.994445
RLN2:P04090:OID30601:v1:Inflammation_II	RLN2	PREVALENT	liver_lipid	ALL	1816	-0.00429049	0.0219077	0.844755	2.05479e-05	0.00505029	0.0217353	0.81629	2.82871e-05	0.961138
RLN2:P04090:OID30601:v1:Inflammation_II	RLN2	INCIDENT	liver_lipid	ALL	2027	-0.00518492	0.0205706	0.801025	3.08003e-05	-0.00831465	0.0205904	0.686395	7.9208e-05	0.908882
RLN2:P04090:OID30601:v1:Inflammation_II	RLN2	PREVALENT	proinsulin	ALL	1816	-0.00489832	0.0219139	0.823153	2.6767e-05	0.00377798	0.0216924	0.861759	1.58927e-05	0.999328
RLN2:P04090:OID30601:v1:Inflammation_II	RLN2	INCIDENT	proinsulin	ALL	2027	0.0192355	0.0205258	0.348804	0.000425586	0.0218072	0.0205598	0.288969	0.000546208	0.781995
RLN2:P04090:OID30601:v1:Inflammation_II	RLN2	PREVALENT	beta_cell	ALL	1816	0.0117566	0.0219287	0.591939	0.000153965	0.0199158	0.0218083	0.361252	0.000436762	0.966407
RLN2:P04090:OID30601:v1:Inflammation_II	RLN2	INCIDENT	beta_cell	ALL	2027	-0.0271603	0.0205151	0.185685	0.000849006	-0.0215392	0.0206205	0.29636	0.000529737	0.738719
RLN2:P04090:OID30601:v1:Inflammation_II	RLN2	PREVALENT	lipodystrophy	ALL	1816	-0.0495642	0.0217459	0.0227723	0.00277495	-0.0371404	0.0216411	0.0863045	0.00154063	0.994833
RLN2:P04090:OID30601:v1:Inflammation_II	RLN2	INCIDENT	lipodystrophy	ALL	2027	0.0205669	0.0204803	0.315392	0.000488674	0.0200544	0.0205289	0.328747	0.000463361	0.860841
RLN2:P04090:OID30601:v1:Inflammation_II	RLN2	PREVALENT	T2D.V2_EUR_prscs	DISC	994	-0.0630712	0.0290361	0.0300927	0.00457438	-0.0523734	0.0287319	0.0686489	0.00312761	0.387738
RLN2:P04090:OID30601:v1:Inflammation_II	RLN2	INCIDENT	T2D.V2_EUR_prscs	DISC	1192	0.0392354	0.0268854	0.144743	0.00173655	0.0410604	0.0267527	0.12511	0.00189414	0.999339
RLN2:P04090:OID30601:v1:Inflammation_II	RLN2	PREVALENT	CAD_EUR_prscs	DISC	994	-0.00737974	0.0289912	0.799126	6.31308e-05	0.000249359	0.0285747	0.993039	7.19367e-08	0.999945
RLN2:P04090:OID30601:v1:Inflammation_II	RLN2	INCIDENT	CAD_EUR_prscs	DISC	1192	-0.0272828	0.0270343	0.313097	0.000831259	-0.0236597	0.0268136	0.377762	0.000626921	0.807985
RLN2:P04090:OID30601:v1:Inflammation_II	RLN2	PREVALENT	CKD_TA_prscs	DISC	994	0.0626638	0.0291665	0.0319301	0.00447568	0.0482391	0.0288383	0.0947125	0.00263526	0.160196
RLN2:P04090:OID30601:v1:Inflammation_II	RLN2	INCIDENT	CKD_TA_prscs	DISC	1192	0.0194259	0.0267065	0.467141	0.000432019	0.0134649	0.0265772	0.612511	0.000206773	0.883792
RLN2:P04090:OID30601:v1:Inflammation_II	RLN2	PREVALENT	BMI.V1_EUR_prscs	DISC	994	0.0366109	0.0291468	0.209397	0.00153474	-0.0235949	0.0303002	0.436352	0.000572434	0.541701
RLN2:P04090:OID30601:v1:Inflammation_II	RLN2	INCIDENT	BMI.V1_EUR_prscs	DISC	1192	-0.0020275	0.0267921	0.939691	4.67828e-06	-0.0456795	0.0278646	0.101421	0.00216029	0.976095
RLN2:P04090:OID30601:v1:Inflammation_II	RLN2	PREVALENT	NASH_biomarker_GRS	DISC	994	0.0418139	0.0294541	0.156047	0.00195949	0.0375147	0.0290768	0.197304	0.00156963	0.60793
RLN2:P04090:OID30601:v1:Inflammation_II	RLN2	INCIDENT	NASH_biomarker_GRS	DISC	1192	0.0567906	0.0268885	0.0348975	0.00362992	0.0582268	0.0267229	0.0295441	0.00380949	0.272145
RLN2:P04090:OID30601:v1:Inflammation_II	RLN2	PREVALENT	BMI_GWAS_signif	DISC	994	0.0310631	0.0292651	0.288765	0.00109645	0.0129352	0.0290215	0.655909	0.00018762	0.998312
RLN2:P04090:OID30601:v1:Inflammation_II	RLN2	INCIDENT	BMI_GWAS_signif	DISC	1192	-0.0312923	0.0266856	0.241189	0.00112196	-0.0446611	0.0265826	0.0932163	0.00226875	0.965611
RLN2:P04090:OID30601:v1:Inflammation_II	RLN2	PREVALENT	CKD_GWAS_signif	DISC	994	0.0890353	0.0290798	0.00226303	0.00904381	0.0810375	0.0287483	0.00492131	0.0074427	0.0603954
RLN2:P04090:OID30601:v1:Inflammation_II	RLN2	INCIDENT	CKD_GWAS_signif	DISC	1192	0.0036913	0.0266805	0.889987	1.56365e-05	0.00567524	0.0264716	0.830282	3.70335e-05	0.984228
RLN2:P04090:OID30601:v1:Inflammation_II	RLN2	PREVALENT	T2D_GWAS_signif	DISC	994	-0.0416259	0.0291449	0.153556	0.00198327	-0.0168434	0.0292006	0.564201	0.000314186	0.505847
RLN2:P04090:OID30601:v1:Inflammation_II	RLN2	INCIDENT	T2D_GWAS_signif	DISC	1192	0.0245209	0.0267317	0.359181	0.000686875	0.0348009	0.0266769	0.192317	0.00136919	0.925327
RLN2:P04090:OID30601:v1:Inflammation_II	RLN2	PREVALENT	CAD_GWAS_signif	DISC	994	-0.00720487	0.0290596	0.804239	5.98919e-05	-0.000668466	0.0286384	0.981383	5.14666e-07	0.998887
RLN2:P04090:OID30601:v1:Inflammation_II	RLN2	INCIDENT	CAD_GWAS_signif	DISC	1192	-0.0354409	0.0267546	0.185548	0.00143127	-0.036262	0.0265366	0.172057	0.00150211	0.821553
RLN2:P04090:OID30601:v1:Inflammation_II	RLN2	PREVALENT	obesity	DISC	994	-0.000708056	0.0292899	0.980719	5.69405e-07	-0.0207432	0.0290287	0.47505	0.000482085	0.996245
RLN2:P04090:OID30601:v1:Inflammation_II	RLN2	INCIDENT	obesity	DISC	1192	0.0145171	0.0267333	0.587213	0.000240835	0.0046458	0.0265888	0.861325	2.4599e-05	0.916838
RLN2:P04090:OID30601:v1:Inflammation_II	RLN2	PREVALENT	liver_lipid	DISC	994	-0.0361828	0.0294016	0.218765	0.00147328	-0.0279801	0.0290659	0.335976	0.00087451	0.857862
RLN2:P04090:OID30601:v1:Inflammation_II	RLN2	INCIDENT	liver_lipid	DISC	1192	-0.0124583	0.0267711	0.641759	0.000176882	-0.0128736	0.0265575	0.627951	0.000189296	0.851431
RLN2:P04090:OID30601:v1:Inflammation_II	RLN2	PREVALENT	proinsulin	DISC	994	-0.0392249	0.029403	0.182512	0.00173078	-0.0310141	0.029008	0.285276	0.00107849	0.752378
RLN2:P04090:OID30601:v1:Inflammation_II	RLN2	INCIDENT	proinsulin	DISC	1192	0.0206067	0.0267133	0.440628	0.000485863	0.0217236	0.0265136	0.412766	0.000540598	0.950372
RLN2:P04090:OID30601:v1:Inflammation_II	RLN2	PREVALENT	beta_cell	DISC	994	-0.00548995	0.0293671	0.851746	3.40504e-05	0.00978966	0.0291168	0.736781	0.000106772	0.997934
RLN2:P04090:OID30601:v1:Inflammation_II	RLN2	INCIDENT	beta_cell	DISC	1192	0.00507994	0.0266873	0.849068	2.95988e-05	0.0197763	0.0266056	0.457448	0.000444974	0.982006
RLN2:P04090:OID30601:v1:Inflammation_II	RLN2	PREVALENT	lipodystrophy	DISC	994	-0.0527551	0.0289534	0.0687626	0.00322344	-0.0289643	0.0287522	0.314015	0.000957581	0.917434
RLN2:P04090:OID30601:v1:Inflammation_II	RLN2	INCIDENT	lipodystrophy	DISC	1192	0.0179389	0.0265929	0.500082	0.000371592	0.0163731	0.0264171	0.535519	0.000309421	0.999516
RNASE1:P07998:OID30672:v1:Inflammation_II	RNASE1	PREVALENT	T2D.V2_EUR_prscs	ALL	1883	-0.0176461	0.0242875	0.467595	0.00025147	0.004722	0.0229707	0.837153	1.79617e-05	0.683605
RNASE1:P07998:OID30672:v1:Inflammation_II	RNASE1	INCIDENT	T2D.V2_EUR_prscs	ALL	2072	-0.0389939	0.0210833	0.0645302	0.00154417	-0.0196267	0.0201326	0.329742	0.000389246	0.791482
RNASE1:P07998:OID30672:v1:Inflammation_II	RNASE1	PREVALENT	CAD_EUR_prscs	ALL	1883	-0.0261085	0.0233075	0.262787	0.000597522	-0.0250846	0.0219766	0.253845	0.000553395	0.999224
RNASE1:P07998:OID30672:v1:Inflammation_II	RNASE1	INCIDENT	CAD_EUR_prscs	ALL	2072	-0.00906644	0.0212074	0.669051	8.26374e-05	-0.00948938	0.0201661	0.638005	9.07237e-05	0.903542
RNASE1:P07998:OID30672:v1:Inflammation_II	RNASE1	PREVALENT	CKD_TA_prscs	ALL	1883	0.110634	0.023358	2.34295e-06	0.0105604	0.0836146	0.0221436	0.000164515	0.0060132	8.61034e-05
RNASE1:P07998:OID30672:v1:Inflammation_II	RNASE1	INCIDENT	CKD_TA_prscs	ALL	2072	0.0964936	0.0208231	3.81697e-06	0.0096076	0.0829893	0.0198697	3.08539e-05	0.00708625	0.000238764
RNASE1:P07998:OID30672:v1:Inflammation_II	RNASE1	PREVALENT	BMI.V1_EUR_prscs	ALL	1883	0.130946	0.0233413	2.3329e-08	0.0147429	0.0294139	0.0233217	0.207392	0.000675547	4.20321e-06
RNASE1:P07998:OID30672:v1:Inflammation_II	RNASE1	INCIDENT	BMI.V1_EUR_prscs	ALL	2072	0.0579193	0.0209907	0.00584531	0.00342981	-0.019366	0.0207022	0.349666	0.00035842	0.0777432
RNASE1:P07998:OID30672:v1:Inflammation_II	RNASE1	PREVALENT	NASH_biomarker_GRS	ALL	1883	-0.0390704	0.023476	0.0962306	0.00131786	-0.0425944	0.0221914	0.0550895	0.00156281	0.336849
RNASE1:P07998:OID30672:v1:Inflammation_II	RNASE1	INCIDENT	NASH_biomarker_GRS	ALL	2072	-0.0147191	0.0209904	0.48324	0.000222297	-0.0084181	0.0200036	0.673925	7.25622e-05	0.842472
RNASE1:P07998:OID30672:v1:Inflammation_II	RNASE1	PREVALENT	BMI_GWAS_signif	ALL	1883	0.0762549	0.0234543	0.00117013	0.00500795	0.0296449	0.022377	0.185408	0.000745296	0.160331
RNASE1:P07998:OID30672:v1:Inflammation_II	RNASE1	INCIDENT	BMI_GWAS_signif	ALL	2072	-0.0140784	0.0211076	0.504861	0.000201116	-0.0350911	0.0201372	0.0815576	0.00124243	0.998245
RNASE1:P07998:OID30672:v1:Inflammation_II	RNASE1	PREVALENT	CKD_GWAS_signif	ALL	1883	0.0533828	0.0233669	0.0224536	0.00247995	0.0514218	0.0220639	0.0198848	0.00230187	0.186479
RNASE1:P07998:OID30672:v1:Inflammation_II	RNASE1	INCIDENT	CKD_GWAS_signif	ALL	2072	0.0539277	0.0209119	0.00998478	0.00299723	0.0516156	0.0198758	0.00947599	0.00275411	0.329834
RNASE1:P07998:OID30672:v1:Inflammation_II	RNASE1	PREVALENT	T2D_GWAS_signif	ALL	1883	-0.0629979	0.0234894	0.0073851	0.00341412	-0.0189742	0.0223973	0.397014	0.000304946	0.0811884
RNASE1:P07998:OID30672:v1:Inflammation_II	RNASE1	INCIDENT	T2D_GWAS_signif	ALL	2072	-0.0822515	0.0208917	8.52984e-05	0.00695545	-0.0492919	0.0200765	0.0141652	0.00246264	0.00647011
RNASE1:P07998:OID30672:v1:Inflammation_II	RNASE1	PREVALENT	CAD_GWAS_signif	ALL	1883	-0.0354889	0.0233007	0.127912	0.00110402	-0.0333283	0.0219777	0.129578	0.000976259	0.999709
RNASE1:P07998:OID30672:v1:Inflammation_II	RNASE1	INCIDENT	CAD_GWAS_signif	ALL	2072	-0.0489292	0.0209304	0.0194995	0.00246447	-0.0474211	0.019949	0.0175424	0.00230892	0.814262
RNASE1:P07998:OID30672:v1:Inflammation_II	RNASE1	PREVALENT	obesity	ALL	1883	0.0318586	0.023402	0.173568	0.000882242	0.00396337	0.022167	0.858118	1.35882e-05	0.553208
RNASE1:P07998:OID30672:v1:Inflammation_II	RNASE1	INCIDENT	obesity	ALL	2072	-0.00352465	0.0209033	0.866115	1.28562e-05	-0.0178327	0.0199362	0.371168	0.000327727	0.994445
RNASE1:P07998:OID30672:v1:Inflammation_II	RNASE1	PREVALENT	liver_lipid	ALL	1883	-0.03379	0.0234318	0.149458	0.000989813	-0.0209631	0.0221818	0.344755	0.000379454	0.654976
RNASE1:P07998:OID30672:v1:Inflammation_II	RNASE1	INCIDENT	liver_lipid	ALL	2072	-0.0138757	0.0210076	0.509004	0.000197233	-0.0204822	0.0199731	0.305256	0.000430696	0.74815
RNASE1:P07998:OID30672:v1:Inflammation_II	RNASE1	PREVALENT	proinsulin	ALL	1883	-0.0265671	0.0234331	0.257053	0.000612073	-0.00793676	0.0221384	0.720006	5.46285e-05	0.875791
RNASE1:P07998:OID30672:v1:Inflammation_II	RNASE1	INCIDENT	proinsulin	ALL	2072	0.00361657	0.0209644	0.863054	1.34567e-05	0.0160305	0.0199457	0.421662	0.0002646	0.961492
RNASE1:P07998:OID30672:v1:Inflammation_II	RNASE1	PREVALENT	beta_cell	ALL	1883	0.00529711	0.023472	0.821477	2.42688e-05	0.0316892	0.0222675	0.154875	0.000859904	0.980527
RNASE1:P07998:OID30672:v1:Inflammation_II	RNASE1	INCIDENT	beta_cell	ALL	2072	-0.0488491	0.020935	0.0197266	0.00245534	-0.0273275	0.0200028	0.172037	0.00076409	0.358002
RNASE1:P07998:OID30672:v1:Inflammation_II	RNASE1	PREVALENT	lipodystrophy	ALL	1883	-0.0385361	0.0232684	0.0978615	0.00130507	-0.0136604	0.0220759	0.536131	0.000162725	0.994833
RNASE1:P07998:OID30672:v1:Inflammation_II	RNASE1	INCIDENT	lipodystrophy	ALL	2072	-0.025527	0.0209053	0.222199	0.000673726	-0.0189088	0.0199047	0.342244	0.000369621	0.82483
RNASE1:P07998:OID30672:v1:Inflammation_II	RNASE1	PREVALENT	T2D.V2_EUR_prscs	DISC	1033	-0.0188352	0.0306313	0.538764	0.000347945	0.00164713	0.0290358	0.954774	2.63547e-06	0.785311
RNASE1:P07998:OID30672:v1:Inflammation_II	RNASE1	INCIDENT	T2D.V2_EUR_prscs	DISC	1228	-0.0356848	0.0268094	0.183429	0.00141687	-0.0279905	0.0253124	0.269039	0.000867683	0.999339
RNASE1:P07998:OID30672:v1:Inflammation_II	RNASE1	PREVALENT	CAD_EUR_prscs	DISC	1033	-0.0396973	0.030525	0.193741	0.00155428	-0.0240931	0.0288697	0.404179	0.000569977	0.999945
RNASE1:P07998:OID30672:v1:Inflammation_II	RNASE1	INCIDENT	CAD_EUR_prscs	DISC	1228	-0.00498599	0.0268969	0.852968	2.75219e-05	0.00288984	0.0252938	0.909059	9.27199e-06	0.967485
RNASE1:P07998:OID30672:v1:Inflammation_II	RNASE1	PREVALENT	CKD_TA_prscs	DISC	1033	0.107754	0.0306403	0.000456962	0.0112432	0.0801079	0.0291239	0.00605931	0.00614827	0.00959619
RNASE1:P07998:OID30672:v1:Inflammation_II	RNASE1	INCIDENT	CKD_TA_prscs	DISC	1228	0.0921538	0.0265003	0.000524687	0.00958671	0.0727983	0.0250492	0.00372743	0.00595638	0.0384421
RNASE1:P07998:OID30672:v1:Inflammation_II	RNASE1	PREVALENT	BMI.V1_EUR_prscs	DISC	1033	0.118682	0.0305109	0.000107105	0.013717	0.0129717	0.0306426	0.672154	0.000146734	0.00552436
RNASE1:P07998:OID30672:v1:Inflammation_II	RNASE1	INCIDENT	BMI.V1_EUR_prscs	DISC	1228	0.0712221	0.0266805	0.00770243	0.00567294	-0.0294165	0.026467	0.266608	0.00087654	0.112662
RNASE1:P07998:OID30672:v1:Inflammation_II	RNASE1	PREVALENT	NASH_biomarker_GRS	DISC	1033	-0.0213627	0.031101	0.49232	0.000434134	-0.0244518	0.029431	0.406281	0.0005649	0.871768
RNASE1:P07998:OID30672:v1:Inflammation_II	RNASE1	INCIDENT	NASH_biomarker_GRS	DISC	1228	-0.0081329	0.0267881	0.761485	7.38188e-05	0.00313525	0.0252402	0.901165	1.09601e-05	0.954104
RNASE1:P07998:OID30672:v1:Inflammation_II	RNASE1	PREVALENT	BMI_GWAS_signif	DISC	1033	0.0892966	0.030682	0.0036916	0.00773085	0.0508526	0.0292876	0.0828246	0.0024614	0.69375
RNASE1:P07998:OID30672:v1:Inflammation_II	RNASE1	INCIDENT	BMI_GWAS_signif	DISC	1228	0.000253892	0.0265769	0.992379	7.30941e-08	-0.0259075	0.0251117	0.302431	0.000755374	0.996885
RNASE1:P07998:OID30672:v1:Inflammation_II	RNASE1	PREVALENT	CKD_GWAS_signif	DISC	1033	0.0661646	0.0306948	0.0313611	0.00425728	0.0490835	0.0291178	0.0921763	0.00232037	0.22993
RNASE1:P07998:OID30672:v1:Inflammation_II	RNASE1	INCIDENT	CKD_GWAS_signif	DISC	1228	0.0364749	0.026587	0.170355	0.00150503	0.0406261	0.0250069	0.104519	0.00187055	0.732394
RNASE1:P07998:OID30672:v1:Inflammation_II	RNASE1	PREVALENT	T2D_GWAS_signif	DISC	1033	-0.0758709	0.0306494	0.0134755	0.00560613	-0.0247472	0.0294823	0.401457	0.000576609	0.182956
RNASE1:P07998:OID30672:v1:Inflammation_II	RNASE1	INCIDENT	T2D_GWAS_signif	DISC	1228	-0.0975302	0.0265057	0.000244199	0.0107205	-0.0620501	0.0252127	0.0139964	0.00428014	0.0779901
RNASE1:P07998:OID30672:v1:Inflammation_II	RNASE1	PREVALENT	CAD_GWAS_signif	DISC	1033	-0.0484413	0.0306192	0.11396	0.00229829	-0.037684	0.0289392	0.193164	0.00138628	0.998887
RNASE1:P07998:OID30672:v1:Inflammation_II	RNASE1	INCIDENT	CAD_GWAS_signif	DISC	1228	-0.053733	0.0266458	0.0439684	0.00324576	-0.0567334	0.0250499	0.0237065	0.00362763	0.608679
RNASE1:P07998:OID30672:v1:Inflammation_II	RNASE1	PREVALENT	obesity	DISC	1033	0.00118875	0.0308314	0.969252	1.36856e-06	-0.0313559	0.0292425	0.283865	0.00094051	0.996245
RNASE1:P07998:OID30672:v1:Inflammation_II	RNASE1	INCIDENT	obesity	DISC	1228	0.0123322	0.0267166	0.64446	0.00017062	-0.0138291	0.0251921	0.583146	0.000213997	0.925078
RNASE1:P07998:OID30672:v1:Inflammation_II	RNASE1	PREVALENT	liver_lipid	DISC	1033	-0.0390172	0.0308723	0.206594	0.00146803	-0.028318	0.0292517	0.333246	0.000766782	0.849491
RNASE1:P07998:OID30672:v1:Inflammation_II	RNASE1	INCIDENT	liver_lipid	DISC	1228	0.00669379	0.0266678	0.801853	5.04591e-05	0.00600797	0.0250832	0.810743	4.075e-05	0.917045
RNASE1:P07998:OID30672:v1:Inflammation_II	RNASE1	PREVALENT	proinsulin	DISC	1033	-2.81082e-05	0.0309853	0.999276	7.57574e-10	0.0205184	0.0293097	0.484062	0.000401154	0.999276
RNASE1:P07998:OID30672:v1:Inflammation_II	RNASE1	INCIDENT	proinsulin	DISC	1228	0.005972	0.026635	0.822628	4.02633e-05	0.00936084	0.0250644	0.708865	9.90657e-05	0.981191
RNASE1:P07998:OID30672:v1:Inflammation_II	RNASE1	PREVALENT	beta_cell	DISC	1033	-0.00640355	0.0308678	0.835701	3.96168e-05	0.0246118	0.0293187	0.40142	0.0005767	0.997934
RNASE1:P07998:OID30672:v1:Inflammation_II	RNASE1	INCIDENT	beta_cell	DISC	1228	-0.0741953	0.0265449	0.00527313	0.00621589	-0.0403655	0.0251631	0.10895	0.00182388	0.299179
RNASE1:P07998:OID30672:v1:Inflammation_II	RNASE1	PREVALENT	lipodystrophy	DISC	1033	-0.0355363	0.0305643	0.245245	0.00124275	0.00408216	0.0290584	0.888309	1.61621e-05	0.933764
RNASE1:P07998:OID30672:v1:Inflammation_II	RNASE1	INCIDENT	lipodystrophy	DISC	1228	-0.0267114	0.0265017	0.313704	0.000812949	-0.0226902	0.0249598	0.363502	0.000586602	0.999516
RNASE10:Q5GAN6:OID30238:v1:Cardiometabolic_II	RNASE10	PREVALENT	T2D.V2_EUR_prscs	ALL	1826	-0.0709497	0.0256015	0.00564175	0.00396595	-0.0605762	0.0253314	0.0168918	0.00288472	0.106325
RNASE10:Q5GAN6:OID30238:v1:Cardiometabolic_II	RNASE10	INCIDENT	T2D.V2_EUR_prscs	ALL	2015	-0.0145552	0.0229893	0.526723	0.000191264	-0.00493604	0.0229078	0.82942	2.19497e-05	0.97549
RNASE10:Q5GAN6:OID30238:v1:Cardiometabolic_II	RNASE10	PREVALENT	CAD_EUR_prscs	ALL	1826	-0.0195677	0.0246063	0.426585	0.000327865	-0.0183408	0.0242667	0.449869	0.000289009	0.999224
RNASE10:Q5GAN6:OID30238:v1:Cardiometabolic_II	RNASE10	INCIDENT	CAD_EUR_prscs	ALL	2015	0.00668051	0.0231063	0.772519	3.98914e-05	0.00905062	0.0229703	0.693614	7.33899e-05	0.941238
RNASE10:Q5GAN6:OID30238:v1:Cardiometabolic_II	RNASE10	PREVALENT	CKD_TA_prscs	ALL	1826	0.0707639	0.0247773	0.00434031	0.00421093	0.0577758	0.024519	0.0185643	0.00280121	0.0300248
RNASE10:Q5GAN6:OID30238:v1:Cardiometabolic_II	RNASE10	INCIDENT	CKD_TA_prscs	ALL	2015	0.0885302	0.0227108	0.000100194	0.00719608	0.0840876	0.0226144	0.000206249	0.00649018	0.00284476
RNASE10:Q5GAN6:OID30238:v1:Cardiometabolic_II	RNASE10	PREVALENT	BMI.V1_EUR_prscs	ALL	1826	0.0514659	0.024801	0.0381168	0.00222795	-0.00677777	0.0257271	0.792236	3.51245e-05	0.172937
RNASE10:Q5GAN6:OID30238:v1:Cardiometabolic_II	RNASE10	INCIDENT	BMI.V1_EUR_prscs	ALL	2015	0.0490185	0.0229115	0.032521	0.00217939	0.0148401	0.0235441	0.528565	0.000187789	0.22689
RNASE10:Q5GAN6:OID30238:v1:Cardiometabolic_II	RNASE10	PREVALENT	NASH_biomarker_GRS	ALL	1826	-0.0426795	0.0247611	0.0849451	0.00153828	-0.0434787	0.0244778	0.0758656	0.0015939	0.314929
RNASE10:Q5GAN6:OID30238:v1:Cardiometabolic_II	RNASE10	INCIDENT	NASH_biomarker_GRS	ALL	2015	0.0207655	0.0228627	0.363848	0.000393534	0.0262913	0.0227704	0.248385	0.000629847	0.772654
RNASE10:Q5GAN6:OID30238:v1:Cardiometabolic_II	RNASE10	PREVALENT	BMI_GWAS_signif	ALL	1826	-0.00902168	0.0248483	0.716596	6.83617e-05	-0.0351547	0.0247161	0.155106	0.00102268	0.955028
RNASE10:Q5GAN6:OID30238:v1:Cardiometabolic_II	RNASE10	INCIDENT	BMI_GWAS_signif	ALL	2015	-0.00243016	0.0230199	0.915936	5.3186e-06	-0.013954	0.0229446	0.543151	0.000174826	0.998245
RNASE10:Q5GAN6:OID30238:v1:Cardiometabolic_II	RNASE10	PREVALENT	CKD_GWAS_signif	ALL	1826	0.022421	0.0247475	0.365065	0.000425508	0.024094	0.0244369	0.324285	0.000491723	0.64015
RNASE10:Q5GAN6:OID30238:v1:Cardiometabolic_II	RNASE10	INCIDENT	CKD_GWAS_signif	ALL	2015	0.0420266	0.0227834	0.0652438	0.00162105	0.044962	0.0226281	0.0470628	0.00186278	0.647647
RNASE10:Q5GAN6:OID30238:v1:Cardiometabolic_II	RNASE10	PREVALENT	T2D_GWAS_signif	ALL	1826	-0.0520093	0.0247911	0.0360558	0.00227694	-0.0291775	0.0246912	0.237485	0.00070616	0.189662
RNASE10:Q5GAN6:OID30238:v1:Cardiometabolic_II	RNASE10	INCIDENT	T2D_GWAS_signif	ALL	2015	-0.0441018	0.0228595	0.0538434	0.00177293	-0.0262594	0.0229047	0.251744	0.000620979	0.299243
RNASE10:Q5GAN6:OID30238:v1:Cardiometabolic_II	RNASE10	PREVALENT	CAD_GWAS_signif	ALL	1826	-0.0418762	0.0245881	0.0887244	0.00150187	-0.0406909	0.0242534	0.0935761	0.00142229	0.999709
RNASE10:Q5GAN6:OID30238:v1:Cardiometabolic_II	RNASE10	INCIDENT	CAD_GWAS_signif	ALL	2015	-0.0223399	0.0228448	0.328246	0.000456155	-0.0233493	0.0227592	0.305053	0.000497333	0.947048
RNASE10:Q5GAN6:OID30238:v1:Cardiometabolic_II	RNASE10	PREVALENT	obesity	ALL	1826	0.0142678	0.0247115	0.563761	0.00017286	-0.00314013	0.0244738	0.897922	8.33152e-06	0.776189
RNASE10:Q5GAN6:OID30238:v1:Cardiometabolic_II	RNASE10	INCIDENT	obesity	ALL	2015	0.0206676	0.0227644	0.364046	0.000393209	0.00808742	0.0226958	0.721624	6.00276e-05	0.994445
RNASE10:Q5GAN6:OID30238:v1:Cardiometabolic_II	RNASE10	PREVALENT	liver_lipid	ALL	1826	-0.0172108	0.0247432	0.486786	0.000250861	-0.00342684	0.0244931	0.888747	9.9067e-06	0.80605
RNASE10:Q5GAN6:OID30238:v1:Cardiometabolic_II	RNASE10	INCIDENT	liver_lipid	ALL	2015	0.0543394	0.0228179	0.0173403	0.00269873	0.0532971	0.0226823	0.0188869	0.00260285	0.127952
RNASE10:Q5GAN6:OID30238:v1:Cardiometabolic_II	RNASE10	PREVALENT	proinsulin	ALL	1826	-0.0377456	0.0247525	0.127459	0.00120444	-0.0310473	0.0244085	0.203548	0.000818084	0.749458
RNASE10:Q5GAN6:OID30238:v1:Cardiometabolic_II	RNASE10	INCIDENT	proinsulin	ALL	2015	-0.00218442	0.0228667	0.923905	4.35511e-06	0.000768605	0.0227396	0.97304	5.40118e-07	0.976144
RNASE10:Q5GAN6:OID30238:v1:Cardiometabolic_II	RNASE10	PREVALENT	beta_cell	ALL	1826	-0.0208823	0.0247839	0.399582	0.000368047	-0.00515407	0.0246006	0.834075	2.22143e-05	0.937169
RNASE10:Q5GAN6:OID30238:v1:Cardiometabolic_II	RNASE10	INCIDENT	beta_cell	ALL	2015	0.0145878	0.0228568	0.523404	0.000194353	0.0245493	0.0227981	0.281699	0.000547858	0.944579
RNASE10:Q5GAN6:OID30238:v1:Cardiometabolic_II	RNASE10	PREVALENT	lipodystrophy	ALL	1826	0.000554181	0.0245939	0.982025	2.63336e-07	0.0144782	0.0244006	0.55302	0.000178146	0.998048
RNASE10:Q5GAN6:OID30238:v1:Cardiometabolic_II	RNASE10	INCIDENT	lipodystrophy	ALL	2015	-0.03579	0.0228034	0.116693	0.00117413	-0.0321218	0.0226916	0.157059	0.000946388	0.749139
RNASE10:Q5GAN6:OID30238:v1:Cardiometabolic_II	RNASE10	PREVALENT	T2D.V2_EUR_prscs	DISC	998	-0.0997563	0.0323745	0.00212063	0.00937696	-0.0877309	0.0317575	0.00584783	0.00722537	0.194833
RNASE10:Q5GAN6:OID30238:v1:Cardiometabolic_II	RNASE10	INCIDENT	T2D.V2_EUR_prscs	DISC	1196	-0.0101457	0.02942	0.730267	9.78176e-05	-0.00862502	0.0293442	0.768868	7.04629e-05	0.999339
RNASE10:Q5GAN6:OID30238:v1:Cardiometabolic_II	RNASE10	PREVALENT	CAD_EUR_prscs	DISC	998	-0.000505085	0.0324098	0.987569	2.42278e-07	0.0118614	0.0316773	0.708158	0.000133808	0.999945
RNASE10:Q5GAN6:OID30238:v1:Cardiometabolic_II	RNASE10	INCIDENT	CAD_EUR_prscs	DISC	1196	0.0532893	0.0294747	0.0708744	0.0026812	0.0559554	0.0293327	0.0566929	0.00295878	0.686814
RNASE10:Q5GAN6:OID30238:v1:Cardiometabolic_II	RNASE10	PREVALENT	CKD_TA_prscs	DISC	998	0.0991571	0.0326394	0.0024475	0.00911739	0.083694	0.0320353	0.00913068	0.00646768	0.0298575
RNASE10:Q5GAN6:OID30238:v1:Cardiometabolic_II	RNASE10	INCIDENT	CKD_TA_prscs	DISC	1196	0.0690438	0.0291538	0.0180378	0.00459112	0.0616819	0.0290788	0.0341209	0.00365567	0.238879
RNASE10:Q5GAN6:OID30238:v1:Cardiometabolic_II	RNASE10	PREVALENT	BMI.V1_EUR_prscs	DISC	998	0.0211118	0.0326663	0.51825	0.000416484	-0.0541335	0.0336218	0.10772	0.00246751	0.771397
RNASE10:Q5GAN6:OID30238:v1:Cardiometabolic_II	RNASE10	INCIDENT	BMI.V1_EUR_prscs	DISC	1196	0.0707599	0.0292721	0.0157913	0.00478231	0.0422713	0.0306306	0.167848	0.00155086	0.164903
RNASE10:Q5GAN6:OID30238:v1:Cardiometabolic_II	RNASE10	PREVALENT	NASH_biomarker_GRS	DISC	998	-0.043506	0.0329892	0.187558	0.00173178	-0.0419023	0.0322929	0.194755	0.00160417	0.658003
RNASE10:Q5GAN6:OID30238:v1:Cardiometabolic_II	RNASE10	INCIDENT	NASH_biomarker_GRS	DISC	1196	0.0429748	0.0294413	0.144654	0.00174941	0.0491311	0.0293365	0.0942593	0.00228216	0.56711
RNASE10:Q5GAN6:OID30238:v1:Cardiometabolic_II	RNASE10	PREVALENT	BMI_GWAS_signif	DISC	998	-0.01036	0.0328102	0.752257	9.9448e-05	-0.0362481	0.032259	0.261446	0.00120352	0.998312
RNASE10:Q5GAN6:OID30238:v1:Cardiometabolic_II	RNASE10	INCIDENT	BMI_GWAS_signif	DISC	1196	0.00559602	0.0291719	0.84791	3.02693e-05	-0.00305154	0.0291451	0.916631	8.94171e-06	0.983149
RNASE10:Q5GAN6:OID30238:v1:Cardiometabolic_II	RNASE10	PREVALENT	CKD_GWAS_signif	DISC	998	0.0672	0.032689	0.0400828	0.00419692	0.0571954	0.0320674	0.0748124	0.00302616	0.264223
RNASE10:Q5GAN6:OID30238:v1:Cardiometabolic_II	RNASE10	INCIDENT	CKD_GWAS_signif	DISC	1196	0.0512061	0.0290885	0.0786153	0.00254221	0.0520857	0.0289581	0.0723372	0.00263139	0.638843
RNASE10:Q5GAN6:OID30238:v1:Cardiometabolic_II	RNASE10	PREVALENT	T2D_GWAS_signif	DISC	998	-0.0991552	0.0324825	0.00233248	0.0092045	-0.069504	0.032233	0.0313141	0.00441609	0.0922778
RNASE10:Q5GAN6:OID30238:v1:Cardiometabolic_II	RNASE10	INCIDENT	T2D_GWAS_signif	DISC	1196	-0.0320643	0.0292003	0.2724	0.000990829	-0.0198318	0.0292642	0.498112	0.00037445	0.856498
RNASE10:Q5GAN6:OID30238:v1:Cardiometabolic_II	RNASE10	PREVALENT	CAD_GWAS_signif	DISC	998	-0.0175438	0.03257	0.590255	0.000289347	-0.00963772	0.03183	0.762119	8.74989e-05	0.998887
RNASE10:Q5GAN6:OID30238:v1:Cardiometabolic_II	RNASE10	INCIDENT	CAD_GWAS_signif	DISC	1196	0.00661168	0.0292857	0.821424	4.1926e-05	0.00509092	0.0291467	0.861374	2.48841e-05	0.986255
RNASE10:Q5GAN6:OID30238:v1:Cardiometabolic_II	RNASE10	PREVALENT	obesity	DISC	998	0.0105568	0.0327511	0.747271	0.000103634	-0.0137543	0.0321563	0.668946	0.000174592	0.939682
RNASE10:Q5GAN6:OID30238:v1:Cardiometabolic_II	RNASE10	INCIDENT	obesity	DISC	1196	0.0177548	0.0293079	0.544767	0.000301794	0.0090513	0.0292549	0.757078	7.80741e-05	0.907922
RNASE10:Q5GAN6:OID30238:v1:Cardiometabolic_II	RNASE10	PREVALENT	liver_lipid	DISC	998	-0.0228739	0.0328138	0.485923	0.000484487	-0.012035	0.0321639	0.708356	0.000133617	0.924355
RNASE10:Q5GAN6:OID30238:v1:Cardiometabolic_II	RNASE10	INCIDENT	liver_lipid	DISC	1196	0.077902	0.0291215	0.00757827	0.00584984	0.0760261	0.0289916	0.00884914	0.00557551	0.213505
RNASE10:Q5GAN6:OID30238:v1:Cardiometabolic_II	RNASE10	PREVALENT	proinsulin	DISC	998	-0.0409888	0.0329159	0.213346	0.00154435	-0.0340757	0.0321778	0.28988	0.00106912	0.758912
RNASE10:Q5GAN6:OID30238:v1:Cardiometabolic_II	RNASE10	INCIDENT	proinsulin	DISC	1196	-0.0119204	0.0291778	0.682951	0.000137278	-0.00949706	0.0290576	0.743852	8.7124e-05	0.971506
RNASE10:Q5GAN6:OID30238:v1:Cardiometabolic_II	RNASE10	PREVALENT	beta_cell	DISC	998	-0.0634403	0.0328138	0.0534929	0.00371397	-0.0421241	0.0322475	0.191779	0.00162573	0.79832
RNASE10:Q5GAN6:OID30238:v1:Cardiometabolic_II	RNASE10	INCIDENT	beta_cell	DISC	1196	-0.00366503	0.0292047	0.900154	1.29548e-05	0.00648301	0.0292017	0.824347	4.02012e-05	0.985896
RNASE10:Q5GAN6:OID30238:v1:Cardiometabolic_II	RNASE10	PREVALENT	lipodystrophy	DISC	998	-0.0150847	0.0324562	0.642203	0.000215435	0.00937638	0.0319369	0.769135	8.22649e-05	0.963573
RNASE10:Q5GAN6:OID30238:v1:Cardiometabolic_II	RNASE10	INCIDENT	lipodystrophy	DISC	1196	-0.0336617	0.0290755	0.247214	0.00110128	-0.0311175	0.028969	0.282975	0.000940207	0.994772
RNASE3:P12724:OID20203:v1:Cardiometabolic	RNASE3	PREVALENT	T2D.V2_EUR_prscs	ALL	1848	-0.0459379	0.0242122	0.0579495	0.00187192	-0.0343247	0.0241933	0.156143	0.0010392	0.233706
RNASE3:P12724:OID20203:v1:Cardiometabolic	RNASE3	INCIDENT	T2D.V2_EUR_prscs	ALL	2053	-0.0254971	0.0211533	0.228212	0.000682268	-0.0192107	0.0212	0.36496	0.000386358	0.936576
RNASE3:P12724:OID20203:v1:Cardiometabolic	RNASE3	PREVALENT	CAD_EUR_prscs	ALL	1848	0.0181347	0.0232662	0.435823	0.000316453	0.020598	0.0231719	0.374165	0.000408231	0.999224
RNASE3:P12724:OID20203:v1:Cardiometabolic	RNASE3	INCIDENT	CAD_EUR_prscs	ALL	2053	-0.00918622	0.0212686	0.66585	8.766e-05	-0.00778465	0.0212116	0.713659	6.33953e-05	0.901289
RNASE3:P12724:OID20203:v1:Cardiometabolic	RNASE3	PREVALENT	CKD_TA_prscs	ALL	1848	-0.00739106	0.0234434	0.752591	5.17891e-05	-0.0176284	0.0234017	0.451373	0.000293198	0.859106
RNASE3:P12724:OID20203:v1:Cardiometabolic	RNASE3	INCIDENT	CKD_TA_prscs	ALL	2053	-0.0212538	0.0209788	0.311129	0.000482101	-0.0239429	0.0209965	0.254286	0.000611694	0.708485
RNASE3:P12724:OID20203:v1:Cardiometabolic	RNASE3	PREVALENT	BMI.V1_EUR_prscs	ALL	1848	0.0634344	0.0234154	0.00681117	0.00380853	0.0246421	0.0245561	0.315756	0.000520187	0.0480212
RNASE3:P12724:OID20203:v1:Cardiometabolic	RNASE3	INCIDENT	BMI.V1_EUR_prscs	ALL	2053	-0.0229366	0.0210382	0.275742	0.000558247	-0.0517484	0.0217122	0.0172483	0.00266623	0.684697
RNASE3:P12724:OID20203:v1:Cardiometabolic	RNASE3	PREVALENT	NASH_biomarker_GRS	ALL	1848	0.019525	0.0234053	0.404271	0.000362474	0.0223308	0.0233705	0.339449	0.00047165	0.664621
RNASE3:P12724:OID20203:v1:Cardiometabolic	RNASE3	INCIDENT	NASH_biomarker_GRS	ALL	2053	0.00340502	0.0210366	0.871432	1.23119e-05	0.0051068	0.0210497	0.808336	2.77044e-05	0.968556
RNASE3:P12724:OID20203:v1:Cardiometabolic	RNASE3	PREVALENT	BMI_GWAS_signif	ALL	1848	0.0246369	0.0234681	0.293951	0.0005739	0.00894368	0.0235671	0.704363	7.44314e-05	0.83488
RNASE3:P12724:OID20203:v1:Cardiometabolic	RNASE3	INCIDENT	BMI_GWAS_signif	ALL	2053	-0.0314263	0.0211357	0.137203	0.00103782	-0.0380561	0.0211832	0.0725641	0.00151675	0.998245
RNASE3:P12724:OID20203:v1:Cardiometabolic	RNASE3	PREVALENT	CKD_GWAS_signif	ALL	1848	-0.00378217	0.0233296	0.871231	1.36946e-05	-0.0032855	0.0232666	0.887719	1.03063e-05	0.945697
RNASE3:P12724:OID20203:v1:Cardiometabolic	RNASE3	INCIDENT	CKD_GWAS_signif	ALL	2053	-0.0784308	0.0209075	0.000180925	0.00656692	-0.0764499	0.0208663	0.000255041	0.006276	0.0591021
RNASE3:P12724:OID20203:v1:Cardiometabolic	RNASE3	PREVALENT	T2D_GWAS_signif	ALL	1848	-0.065495	0.0234257	0.00523154	0.00405532	-0.0453838	0.0235527	0.0541514	0.00191505	0.0686639
RNASE3:P12724:OID20203:v1:Cardiometabolic	RNASE3	INCIDENT	T2D_GWAS_signif	ALL	2053	-0.0347306	0.0209958	0.098251	0.00128413	-0.0219074	0.0211631	0.300716	0.000504133	0.409147
RNASE3:P12724:OID20203:v1:Cardiometabolic	RNASE3	PREVALENT	CAD_GWAS_signif	ALL	1848	0.014902	0.023245	0.521552	0.0002141	0.0130567	0.0231597	0.572983	0.000164246	0.999709
RNASE3:P12724:OID20203:v1:Cardiometabolic	RNASE3	INCIDENT	CAD_GWAS_signif	ALL	2053	-0.0316561	0.0210183	0.132195	0.00106481	-0.0315724	0.0210254	0.133352	0.0010602	0.923593
RNASE3:P12724:OID20203:v1:Cardiometabolic	RNASE3	PREVALENT	obesity	ALL	1848	0.0195151	0.023314	0.402673	0.000364945	0.00815836	0.0233122	0.72641	6.32963e-05	0.685216
RNASE3:P12724:OID20203:v1:Cardiometabolic	RNASE3	INCIDENT	obesity	ALL	2053	-0.0112903	0.0209516	0.590033	0.000136446	-0.0176162	0.0209646	0.400852	0.00033224	0.994445
RNASE3:P12724:OID20203:v1:Cardiometabolic	RNASE3	PREVALENT	liver_lipid	ALL	1848	-0.0104246	0.0233907	0.655889	0.000103483	-0.0084146	0.0233778	0.718935	6.69575e-05	0.893565
RNASE3:P12724:OID20203:v1:Cardiometabolic	RNASE3	INCIDENT	liver_lipid	ALL	2053	-0.012747	0.0210637	0.545139	0.000172073	-0.0139948	0.0210266	0.505761	0.000208474	0.769779
RNASE3:P12724:OID20203:v1:Cardiometabolic	RNASE3	PREVALENT	proinsulin	ALL	1848	-0.0847404	0.0232945	0.000282797	0.00684478	-0.0774863	0.0232552	0.000880022	0.00570247	0.39455
RNASE3:P12724:OID20203:v1:Cardiometabolic	RNASE3	INCIDENT	proinsulin	ALL	2053	-0.0115148	0.0210523	0.584466	0.000140571	-0.00496566	0.0210314	0.813374	2.624e-05	0.878179
RNASE3:P12724:OID20203:v1:Cardiometabolic	RNASE3	PREVALENT	beta_cell	ALL	1848	0.0197776	0.0234072	0.398258	0.000371849	0.0353137	0.0234559	0.132366	0.00117002	0.937169
RNASE3:P12724:OID20203:v1:Cardiometabolic	RNASE3	INCIDENT	beta_cell	ALL	2053	-0.0268695	0.0210037	0.200949	0.000768454	-0.0159453	0.0210701	0.449276	0.000269503	0.750685
RNASE3:P12724:OID20203:v1:Cardiometabolic	RNASE3	PREVALENT	lipodystrophy	ALL	1848	-0.0142046	0.0232366	0.541076	0.000194676	0.000985249	0.0232619	0.966221	9.27193e-07	0.994833
RNASE3:P12724:OID20203:v1:Cardiometabolic	RNASE3	INCIDENT	lipodystrophy	ALL	2053	-0.00399246	0.020966	0.848996	1.70406e-05	-0.0025885	0.0209541	0.901699	7.1831e-06	0.972738
RNASE3:P12724:OID20203:v1:Cardiometabolic	RNASE3	PREVALENT	T2D.V2_EUR_prscs	DISC	1012	-0.0554294	0.0301101	0.0659469	0.00328038	-0.0462013	0.0301636	0.125932	0.0022599	0.418701
RNASE3:P12724:OID20203:v1:Cardiometabolic	RNASE3	INCIDENT	T2D.V2_EUR_prscs	DISC	1211	-0.0299481	0.0273916	0.274475	0.000977631	-0.0246535	0.0273082	0.366828	0.000660355	0.999339
RNASE3:P12724:OID20203:v1:Cardiometabolic	RNASE3	PREVALENT	CAD_EUR_prscs	DISC	1012	-0.00652585	0.0301334	0.828593	4.55576e-05	0.00136646	0.0300997	0.9638	1.99014e-06	0.999945
RNASE3:P12724:OID20203:v1:Cardiometabolic	RNASE3	INCIDENT	CAD_EUR_prscs	DISC	1211	-0.0118712	0.0274486	0.665467	0.000153108	-0.00912399	0.0272641	0.737949	9.07941e-05	0.915712
RNASE3:P12724:OID20203:v1:Cardiometabolic	RNASE3	PREVALENT	CKD_TA_prscs	DISC	1012	-0.0285816	0.0303985	0.347337	0.000857965	-0.0348725	0.0304229	0.251976	0.00126702	0.58587
RNASE3:P12724:OID20203:v1:Cardiometabolic	RNASE3	INCIDENT	CKD_TA_prscs	DISC	1211	-0.0128254	0.0271738	0.637032	0.000182338	-0.0208642	0.0270875	0.441309	0.00048079	0.93317
RNASE3:P12724:OID20203:v1:Cardiometabolic	RNASE3	PREVALENT	BMI.V1_EUR_prscs	DISC	1012	0.0685796	0.0302381	0.0235523	0.00496999	0.0442042	0.0319568	0.166913	0.00184394	0.170817
RNASE3:P12724:OID20203:v1:Cardiometabolic	RNASE3	INCIDENT	BMI.V1_EUR_prscs	DISC	1211	-0.00782077	0.0272675	0.774304	6.73438e-05	-0.0515569	0.0285041	0.0707496	0.0026451	0.899613
RNASE3:P12724:OID20203:v1:Cardiometabolic	RNASE3	PREVALENT	NASH_biomarker_GRS	DISC	1012	0.00577691	0.0307256	0.850904	3.43382e-05	0.00644618	0.0307152	0.833814	4.25302e-05	0.980132
RNASE3:P12724:OID20203:v1:Cardiometabolic	RNASE3	INCIDENT	NASH_biomarker_GRS	DISC	1211	0.029575	0.027324	0.279309	0.00095816	0.031693	0.0271978	0.244147	0.00109967	0.743813
RNASE3:P12724:OID20203:v1:Cardiometabolic	RNASE3	PREVALENT	BMI_GWAS_signif	DISC	1012	0.0279865	0.0304429	0.358163	0.000820251	0.0192909	0.030605	0.528637	0.000383494	0.998312
RNASE3:P12724:OID20203:v1:Cardiometabolic	RNASE3	INCIDENT	BMI_GWAS_signif	DISC	1211	0.00089118	0.0271484	0.973819	8.82187e-07	-0.0129213	0.0271395	0.63409	0.000183753	0.996885
RNASE3:P12724:OID20203:v1:Cardiometabolic	RNASE3	PREVALENT	CKD_GWAS_signif	DISC	1012	-0.0277718	0.0303798	0.360866	0.000811077	-0.0296325	0.0304275	0.330367	0.000914936	0.732275
RNASE3:P12724:OID20203:v1:Cardiometabolic	RNASE3	INCIDENT	CKD_GWAS_signif	DISC	1211	-0.0622369	0.027048	0.02157	0.0043148	-0.0587558	0.0268873	0.0290703	0.0038559	0.567385
RNASE3:P12724:OID20203:v1:Cardiometabolic	RNASE3	PREVALENT	T2D_GWAS_signif	DISC	1012	-0.0836806	0.0302429	0.00576752	0.00737808	-0.0647395	0.0306798	0.0351046	0.0042798	0.133516
RNASE3:P12724:OID20203:v1:Cardiometabolic	RNASE3	INCIDENT	T2D_GWAS_signif	DISC	1211	-0.0356664	0.0271807	0.189714	0.00140757	-0.0223509	0.0272429	0.412142	0.000545432	0.758857
RNASE3:P12724:OID20203:v1:Cardiometabolic	RNASE3	PREVALENT	CAD_GWAS_signif	DISC	1012	0.00341535	0.0301689	0.90989	1.24494e-05	0.00906721	0.0301096	0.763373	8.75617e-05	0.998887
RNASE3:P12724:OID20203:v1:Cardiometabolic	RNASE3	INCIDENT	CAD_GWAS_signif	DISC	1211	-0.0252931	0.0272751	0.353947	0.000703504	-0.0273149	0.0270955	0.313619	0.00082326	0.895381
RNASE3:P12724:OID20203:v1:Cardiometabolic	RNASE3	PREVALENT	obesity	DISC	1012	0.00477891	0.0304381	0.875275	2.3945e-05	-0.000256374	0.0305161	0.993299	6.81566e-08	0.971644
RNASE3:P12724:OID20203:v1:Cardiometabolic	RNASE3	INCIDENT	obesity	DISC	1211	-0.00854157	0.0272857	0.754305	8.02206e-05	-0.0174574	0.0271633	0.520556	0.000334777	0.945454
RNASE3:P12724:OID20203:v1:Cardiometabolic	RNASE3	PREVALENT	liver_lipid	DISC	1012	-0.00577364	0.0304709	0.849756	3.48751e-05	-0.00898431	0.0304904	0.768318	8.38342e-05	0.980187
RNASE3:P12724:OID20203:v1:Cardiometabolic	RNASE3	INCIDENT	liver_lipid	DISC	1211	-0.0212952	0.027239	0.434498	0.000500115	-0.0229144	0.0270596	0.397275	0.000581056	0.730791
RNASE3:P12724:OID20203:v1:Cardiometabolic	RNASE3	PREVALENT	proinsulin	DISC	1012	-0.125109	0.0303505	4.07904e-05	0.0162184	-0.116537	0.0303881	0.000133857	0.0139854	0.119924
RNASE3:P12724:OID20203:v1:Cardiometabolic	RNASE3	INCIDENT	proinsulin	DISC	1211	-0.00384144	0.0271913	0.887677	1.63396e-05	-0.00166371	0.0270269	0.950926	3.07239e-06	0.988079
RNASE3:P12724:OID20203:v1:Cardiometabolic	RNASE3	PREVALENT	beta_cell	DISC	1012	0.0244322	0.0304797	0.422989	0.000623758	0.0381988	0.0305706	0.21178	0.00150521	0.997934
RNASE3:P12724:OID20203:v1:Cardiometabolic	RNASE3	INCIDENT	beta_cell	DISC	1211	-0.0442486	0.027096	0.102734	0.00217826	-0.0315339	0.0270987	0.244799	0.00109664	0.631503
RNASE3:P12724:OID20203:v1:Cardiometabolic	RNASE3	PREVALENT	lipodystrophy	DISC	1012	-0.0203447	0.0301818	0.500429	0.000441173	-0.00919396	0.0303147	0.76174	8.88125e-05	0.940157
RNASE3:P12724:OID20203:v1:Cardiometabolic	RNASE3	INCIDENT	lipodystrophy	DISC	1211	0.0190369	0.0270542	0.481786	0.000405191	0.0202862	0.0269085	0.451065	0.0004606	0.999516
RNASE4:P34096:OID30705:v1:Inflammation_II	RNASE4	PREVALENT	T2D.V2_EUR_prscs	ALL	1821	-0.026484	0.0248253	0.286201	0.000581118	-0.00770677	0.0237704	0.745812	4.90048e-05	0.527543
RNASE4:P34096:OID30705:v1:Inflammation_II	RNASE4	INCIDENT	T2D.V2_EUR_prscs	ALL	2002	-0.00960969	0.0206326	0.641444	9.97419e-05	0.0102038	0.0200604	0.611053	0.000112116	0.977097
RNASE4:P34096:OID30705:v1:Inflammation_II	RNASE4	PREVALENT	CAD_EUR_prscs	ALL	1821	-0.00244466	0.0238657	0.918424	5.36111e-06	-0.00109931	0.0227678	0.961496	1.0869e-06	0.999224
RNASE4:P34096:OID30705:v1:Inflammation_II	RNASE4	INCIDENT	CAD_EUR_prscs	ALL	2002	0.035807	0.0207524	0.0846084	0.00136692	0.0352267	0.0201001	0.0798365	0.00132903	0.617043
RNASE4:P34096:OID30705:v1:Inflammation_II	RNASE4	PREVALENT	CKD_TA_prscs	ALL	1821	0.124471	0.0238776	2.07819e-07	0.0136732	0.0999758	0.0229058	1.34798e-05	0.00878554	1.32823e-05
RNASE4:P34096:OID30705:v1:Inflammation_II	RNASE4	INCIDENT	CKD_TA_prscs	ALL	2002	0.107505	0.0203494	1.41375e-07	0.0126524	0.0983232	0.0197692	7.15754e-07	0.0105845	1.8246e-05
RNASE4:P34096:OID30705:v1:Inflammation_II	RNASE4	PREVALENT	BMI.V1_EUR_prscs	ALL	1821	0.105047	0.0239512	1.22342e-05	0.0097222	0.0108137	0.0241482	0.654348	9.34811e-05	0.000444057
RNASE4:P34096:OID30705:v1:Inflammation_II	RNASE4	INCIDENT	BMI.V1_EUR_prscs	ALL	2002	0.0325001	0.0205779	0.114414	0.00114558	-0.0286918	0.0206249	0.164349	0.000837871	0.440282
RNASE4:P34096:OID30705:v1:Inflammation_II	RNASE4	PREVALENT	NASH_biomarker_GRS	ALL	1821	-0.0359813	0.0240232	0.134371	0.00114473	-0.0385517	0.0229817	0.0936249	0.00130983	0.401907
RNASE4:P34096:OID30705:v1:Inflammation_II	RNASE4	INCIDENT	NASH_biomarker_GRS	ALL	2002	-0.00969691	0.0205564	0.637177	0.000102315	-0.00304479	0.0199488	0.878706	1.00962e-05	0.92145
RNASE4:P34096:OID30705:v1:Inflammation_II	RNASE4	PREVALENT	BMI_GWAS_signif	ALL	1821	0.0722816	0.0240214	0.0026578	0.00460255	0.0283468	0.0232035	0.222001	0.000695218	0.205142
RNASE4:P34096:OID30705:v1:Inflammation_II	RNASE4	INCIDENT	BMI_GWAS_signif	ALL	2002	-0.0131434	0.0206786	0.525111	0.000185734	-0.0299367	0.0200859	0.136274	0.000961628	0.998245
RNASE4:P34096:OID30705:v1:Inflammation_II	RNASE4	PREVALENT	CKD_GWAS_signif	ALL	1821	0.106166	0.0238274	8.89088e-06	0.0100304	0.103628	0.0227638	5.67332e-06	0.00954818	0.00596857
RNASE4:P34096:OID30705:v1:Inflammation_II	RNASE4	INCIDENT	CKD_GWAS_signif	ALL	2002	0.0567045	0.0204374	0.00558071	0.00352598	0.0547817	0.0197822	0.00567261	0.00331037	0.256364
RNASE4:P34096:OID30705:v1:Inflammation_II	RNASE4	PREVALENT	T2D_GWAS_signif	ALL	1821	-0.0415717	0.0240338	0.083856	0.00152609	-0.00298087	0.0231636	0.89762	7.72079e-06	0.28305
RNASE4:P34096:OID30705:v1:Inflammation_II	RNASE4	INCIDENT	T2D_GWAS_signif	ALL	2002	-0.046537	0.0205175	0.0234284	0.00235947	-0.0174057	0.020059	0.385654	0.000326194	0.188266
RNASE4:P34096:OID30705:v1:Inflammation_II	RNASE4	PREVALENT	CAD_GWAS_signif	ALL	1821	-0.025314	0.0238775	0.289217	0.000573895	-0.022117	0.0227922	0.331994	0.00043877	0.999709
RNASE4:P34096:OID30705:v1:Inflammation_II	RNASE4	INCIDENT	CAD_GWAS_signif	ALL	2002	0.0154536	0.020513	0.451328	0.000260907	0.0183285	0.0199139	0.357486	0.000366972	0.972294
RNASE4:P34096:OID30705:v1:Inflammation_II	RNASE4	PREVALENT	obesity	ALL	1821	0.064866	0.0239178	0.00675223	0.00374236	0.0378681	0.0229503	0.0991225	0.00126731	0.376446
RNASE4:P34096:OID30705:v1:Inflammation_II	RNASE4	INCIDENT	obesity	ALL	2002	0.000460491	0.020455	0.982042	2.33054e-07	-0.0144514	0.0198751	0.467245	0.00022907	0.997647
RNASE4:P34096:OID30705:v1:Inflammation_II	RNASE4	PREVALENT	liver_lipid	ALL	1821	-0.0710746	0.0239539	0.00304637	0.00447585	-0.0587641	0.0229606	0.0105707	0.00304243	0.219135
RNASE4:P34096:OID30705:v1:Inflammation_II	RNASE4	INCIDENT	liver_lipid	ALL	2002	-0.0389207	0.0205401	0.0582583	0.00164804	-0.0453091	0.0198827	0.0227867	0.00224457	0.228678
RNASE4:P34096:OID30705:v1:Inflammation_II	RNASE4	PREVALENT	proinsulin	ALL	1821	-0.0217087	0.0240033	0.365904	0.000417726	-0.00607158	0.0229402	0.791295	3.26576e-05	0.938727
RNASE4:P34096:OID30705:v1:Inflammation_II	RNASE4	INCIDENT	proinsulin	ALL	2002	-0.0132365	0.0205261	0.519093	0.000191184	-0.00344382	0.019896	0.862598	1.29844e-05	0.856239
RNASE4:P34096:OID30705:v1:Inflammation_II	RNASE4	PREVALENT	beta_cell	ALL	1821	-0.00596617	0.0240311	0.803956	3.14915e-05	0.0172042	0.0230889	0.456295	0.00025877	0.97657
RNASE4:P34096:OID30705:v1:Inflammation_II	RNASE4	INCIDENT	beta_cell	ALL	2002	-0.0313215	0.0205283	0.127229	0.00106923	-0.012247	0.0199681	0.539734	0.000162997	0.66178
RNASE4:P34096:OID30705:v1:Inflammation_II	RNASE4	PREVALENT	lipodystrophy	ALL	1821	-0.0278767	0.0238187	0.24201	0.00069932	-0.00614799	0.022859	0.787998	3.37229e-05	0.994833
RNASE4:P34096:OID30705:v1:Inflammation_II	RNASE4	INCIDENT	lipodystrophy	ALL	2002	-0.0221594	0.0204604	0.278925	0.000539062	-0.0210636	0.0198373	0.288453	0.000488343	0.855766
RNASE4:P34096:OID30705:v1:Inflammation_II	RNASE4	PREVALENT	T2D.V2_EUR_prscs	DISC	998	-0.0272109	0.0322711	0.399333	0.000694502	-0.0122538	0.0310373	0.693075	0.000139478	0.700919
RNASE4:P34096:OID30705:v1:Inflammation_II	RNASE4	INCIDENT	T2D.V2_EUR_prscs	DISC	1177	-0.0391568	0.0270726	0.148354	0.00175725	-0.0279305	0.0259966	0.28288	0.000888714	0.999339
RNASE4:P34096:OID30705:v1:Inflammation_II	RNASE4	PREVALENT	CAD_EUR_prscs	DISC	998	-0.0381654	0.0322932	0.237567	0.00136339	-0.0237024	0.0309788	0.444395	0.00052359	0.999945
RNASE4:P34096:OID30705:v1:Inflammation_II	RNASE4	INCIDENT	CAD_EUR_prscs	DISC	1177	0.015381	0.0271782	0.571554	0.000269457	0.0233665	0.0259684	0.368419	0.000623545	0.892164
RNASE4:P34096:OID30705:v1:Inflammation_II	RNASE4	PREVALENT	CKD_TA_prscs	DISC	998	0.0864844	0.0325212	0.00796259	0.00686186	0.0617839	0.0313242	0.0488576	0.00346736	0.0711551
RNASE4:P34096:OID30705:v1:Inflammation_II	RNASE4	INCIDENT	CKD_TA_prscs	DISC	1177	0.0961996	0.0268014	0.000345802	0.0107193	0.0798094	0.0257343	0.00197512	0.00734931	0.0317706
RNASE4:P34096:OID30705:v1:Inflammation_II	RNASE4	PREVALENT	BMI.V1_EUR_prscs	DISC	998	0.0798637	0.0324086	0.0139065	0.00589842	-0.0191032	0.0328458	0.560974	0.000302625	0.125414
RNASE4:P34096:OID30705:v1:Inflammation_II	RNASE4	INCIDENT	BMI.V1_EUR_prscs	DISC	1177	0.060507	0.0270608	0.0255499	0.00418879	-0.0259155	0.0272265	0.341379	0.000697704	0.207668
RNASE4:P34096:OID30705:v1:Inflammation_II	RNASE4	PREVALENT	NASH_biomarker_GRS	DISC	998	-0.00336962	0.0329183	0.91849	1.0243e-05	-0.00866315	0.0316036	0.784054	6.72436e-05	0.995969
RNASE4:P34096:OID30705:v1:Inflammation_II	RNASE4	INCIDENT	NASH_biomarker_GRS	DISC	1177	0.0278515	0.0270991	0.304282	0.000888108	0.0349112	0.0259315	0.178484	0.00139462	0.762652
RNASE4:P34096:OID30705:v1:Inflammation_II	RNASE4	PREVALENT	BMI_GWAS_signif	DISC	998	0.0587448	0.0325093	0.0710782	0.00318104	0.0232128	0.0314608	0.460801	0.000486936	0.976495
RNASE4:P34096:OID30705:v1:Inflammation_II	RNASE4	INCIDENT	BMI_GWAS_signif	DISC	1177	0.0164347	0.0268994	0.541345	0.000314036	-0.00640706	0.0258269	0.80412	4.74283e-05	0.976091
RNASE4:P34096:OID30705:v1:Inflammation_II	RNASE4	PREVALENT	CKD_GWAS_signif	DISC	998	0.147931	0.032233	5.04554e-06	0.0201403	0.131826	0.0310414	2.38472e-05	0.0158362	0.00494463
RNASE4:P34096:OID30705:v1:Inflammation_II	RNASE4	INCIDENT	CKD_GWAS_signif	DISC	1177	0.0334695	0.0268673	0.213122	0.00130418	0.0358852	0.0256816	0.162598	0.00150215	0.74123
RNASE4:P34096:OID30705:v1:Inflammation_II	RNASE4	PREVALENT	T2D_GWAS_signif	DISC	998	-0.0311646	0.0324605	0.337263	0.000900186	0.0136224	0.0315624	0.66613	0.000166682	0.720393
RNASE4:P34096:OID30705:v1:Inflammation_II	RNASE4	INCIDENT	T2D_GWAS_signif	DISC	1177	-0.074118	0.0268758	0.00591366	0.00635741	-0.0410484	0.0259712	0.114267	0.00192099	0.263911
RNASE4:P34096:OID30705:v1:Inflammation_II	RNASE4	PREVALENT	CAD_GWAS_signif	DISC	998	-0.0359129	0.0324161	0.2682	0.00119828	-0.0221408	0.0310882	0.476523	0.000453699	0.998887
RNASE4:P34096:OID30705:v1:Inflammation_II	RNASE4	INCIDENT	CAD_GWAS_signif	DISC	1177	-0.00547896	0.0269287	0.838811	3.48366e-05	-0.00909604	0.0257379	0.723847	9.62493e-05	0.987598
RNASE4:P34096:OID30705:v1:Inflammation_II	RNASE4	PREVALENT	obesity	DISC	998	0.0444615	0.032619	0.173191	0.00181266	0.0151064	0.0314347	0.630938	0.000206636	0.893304
RNASE4:P34096:OID30705:v1:Inflammation_II	RNASE4	INCIDENT	obesity	DISC	1177	0.0206657	0.0269978	0.44416	0.000492837	-0.00279875	0.0258896	0.913933	9.00659e-06	0.87848
RNASE4:P34096:OID30705:v1:Inflammation_II	RNASE4	PREVALENT	liver_lipid	DISC	998	-0.0912352	0.0325903	0.00522328	0.00759801	-0.0827028	0.0313423	0.0084606	0.00618546	0.540674
RNASE4:P34096:OID30705:v1:Inflammation_II	RNASE4	INCIDENT	liver_lipid	DISC	1177	-0.020217	0.0269515	0.453336	0.000473301	-0.0233722	0.0257584	0.364411	0.000634057	0.744586
RNASE4:P34096:OID30705:v1:Inflammation_II	RNASE4	PREVALENT	proinsulin	DISC	998	-0.0317289	0.0328025	0.333657	0.000913713	-0.0142987	0.0314939	0.649922	0.00018444	0.849429
RNASE4:P34096:OID30705:v1:Inflammation_II	RNASE4	INCIDENT	proinsulin	DISC	1177	-0.0213537	0.0269338	0.428049	0.000528684	-0.0145507	0.0257649	0.572357	0.000245739	0.950372
RNASE4:P34096:OID30705:v1:Inflammation_II	RNASE4	PREVALENT	beta_cell	DISC	998	-0.0054105	0.0326654	0.86848	2.68183e-05	0.0226367	0.0314904	0.472416	0.000462209	0.997934
RNASE4:P34096:OID30705:v1:Inflammation_II	RNASE4	INCIDENT	beta_cell	DISC	1177	-0.054799	0.0268984	0.0418583	0.00347998	-0.0245577	0.0258968	0.343186	0.000692502	0.471412
RNASE4:P34096:OID30705:v1:Inflammation_II	RNASE4	PREVALENT	lipodystrophy	DISC	998	-0.0289187	0.0323503	0.371592	0.000780506	0.00492735	0.0311651	0.874408	2.2371e-05	0.937311
RNASE4:P34096:OID30705:v1:Inflammation_II	RNASE4	INCIDENT	lipodystrophy	DISC	1177	-0.0277311	0.026774	0.300544	0.000901943	-0.0260227	0.02562	0.309984	0.000794385	0.999516
RNASE6:Q93091:OID30689:v1:Inflammation_II	RNASE6	PREVALENT	T2D.V2_EUR_prscs	ALL	1867	-0.0335278	0.0231903	0.148416	0.000997228	-0.0138754	0.0223437	0.534679	0.000170365	0.3739
RNASE6:Q93091:OID30689:v1:Inflammation_II	RNASE6	INCIDENT	T2D.V2_EUR_prscs	ALL	2060	-0.040985	0.0200901	0.0414756	0.00184632	-0.0229813	0.0196572	0.242501	0.000575911	0.688916
RNASE6:Q93091:OID30689:v1:Inflammation_II	RNASE6	PREVALENT	CAD_EUR_prscs	ALL	1867	-0.0121052	0.0222977	0.587271	0.000140752	-0.0112887	0.021407	0.598025	0.000122857	0.999224
RNASE6:Q93091:OID30689:v1:Inflammation_II	RNASE6	INCIDENT	CAD_EUR_prscs	ALL	2060	-0.00205386	0.0202216	0.91911	4.58602e-06	-0.00293278	0.0197011	0.881676	9.3437e-06	0.980753
RNASE6:Q93091:OID30689:v1:Inflammation_II	RNASE6	PREVALENT	CKD_TA_prscs	ALL	1867	0.144156	0.0222115	1.10436e-10	0.0196609	0.119839	0.0214582	2.70016e-08	0.0135453	3.01343e-08
RNASE6:Q93091:OID30689:v1:Inflammation_II	RNASE6	INCIDENT	CKD_TA_prscs	ALL	2060	0.0950539	0.0198447	1.79137e-06	0.0100838	0.0860914	0.0193979	9.56998e-06	0.00822363	0.000128454
RNASE6:Q93091:OID30689:v1:Inflammation_II	RNASE6	PREVALENT	BMI.V1_EUR_prscs	ALL	1867	0.126877	0.0222966	1.47559e-08	0.015194	0.0464941	0.0226356	0.0401182	0.00185986	4.20321e-06
RNASE6:Q93091:OID30689:v1:Inflammation_II	RNASE6	INCIDENT	BMI.V1_EUR_prscs	ALL	2060	0.0725021	0.0199826	0.000292489	0.00581398	0.0171356	0.0202159	0.396745	0.000302834	0.0113147
RNASE6:Q93091:OID30689:v1:Inflammation_II	RNASE6	PREVALENT	NASH_biomarker_GRS	ALL	1867	-0.0138768	0.0224546	0.536656	0.00018238	-0.0157388	0.0216166	0.466656	0.000234169	0.74989
RNASE6:Q93091:OID30689:v1:Inflammation_II	RNASE6	INCIDENT	NASH_biomarker_GRS	ALL	2060	-0.0109126	0.0200138	0.58564	0.000132147	-0.00716915	0.0195404	0.713742	5.67523e-05	0.901395
RNASE6:Q93091:OID30689:v1:Inflammation_II	RNASE6	PREVALENT	BMI_GWAS_signif	ALL	1867	0.0726451	0.0224246	0.001219	0.00498366	0.0340551	0.0217817	0.118118	0.00107865	0.160331
RNASE6:Q93091:OID30689:v1:Inflammation_II	RNASE6	INCIDENT	BMI_GWAS_signif	ALL	2060	0.000958085	0.0201281	0.96204	1.00722e-06	-0.0176989	0.0196792	0.368564	0.000340916	0.998245
RNASE6:Q93091:OID30689:v1:Inflammation_II	RNASE6	PREVALENT	CKD_GWAS_signif	ALL	1867	0.0609654	0.0223249	0.00637884	0.00354732	0.0577067	0.0214672	0.00725185	0.00318012	0.10248
RNASE6:Q93091:OID30689:v1:Inflammation_II	RNASE6	INCIDENT	CKD_GWAS_signif	ALL	2060	0.033839	0.0199526	0.0900479	0.00127683	0.0320112	0.0194315	0.0996381	0.00114272	0.712016
RNASE6:Q93091:OID30689:v1:Inflammation_II	RNASE6	PREVALENT	T2D_GWAS_signif	ALL	1867	-0.0691271	0.022425	0.00208312	0.00451493	-0.0329355	0.02178	0.130662	0.00100914	0.0457043
RNASE6:Q93091:OID30689:v1:Inflammation_II	RNASE6	INCIDENT	T2D_GWAS_signif	ALL	2060	-0.0746831	0.0199182	0.000182229	0.00620622	-0.0487003	0.0196018	0.0130561	0.00259458	0.00974097
RNASE6:Q93091:OID30689:v1:Inflammation_II	RNASE6	PREVALENT	CAD_GWAS_signif	ALL	1867	-0.016487	0.0223059	0.459923	0.000260862	-0.0165769	0.0214197	0.439087	0.000264561	0.999709
RNASE6:Q93091:OID30689:v1:Inflammation_II	RNASE6	INCIDENT	CAD_GWAS_signif	ALL	2060	-0.0214673	0.0199781	0.282709	0.000513004	-0.0193345	0.0195112	0.321834	0.000413836	0.946499
RNASE6:Q93091:OID30689:v1:Inflammation_II	RNASE6	PREVALENT	obesity	ALL	1867	0.035304	0.0223754	0.114785	0.00118743	0.0115167	0.0215763	0.593571	0.00012587	0.530219
RNASE6:Q93091:OID30689:v1:Inflammation_II	RNASE6	INCIDENT	obesity	ALL	2060	0.0123742	0.0199268	0.53468	0.000171397	-0.00097985	0.0194798	0.959888	1.06683e-06	0.994445
RNASE6:Q93091:OID30689:v1:Inflammation_II	RNASE6	PREVALENT	liver_lipid	ALL	1867	0.00246924	0.0224308	0.912356	5.78806e-06	0.0140361	0.0216136	0.516156	0.000186307	0.977217
RNASE6:Q93091:OID30689:v1:Inflammation_II	RNASE6	INCIDENT	liver_lipid	ALL	2060	-0.0126808	0.0200261	0.526665	0.000178213	-0.0187953	0.0195083	0.335438	0.000391204	0.762096
RNASE6:Q93091:OID30689:v1:Inflammation_II	RNASE6	PREVALENT	proinsulin	ALL	1867	-0.0126692	0.022418	0.572052	0.00015252	0.00363253	0.021557	0.866203	1.25466e-05	0.973949
RNASE6:Q93091:OID30689:v1:Inflammation_II	RNASE6	INCIDENT	proinsulin	ALL	2060	-0.00764047	0.0199883	0.702319	6.49503e-05	0.000948404	0.0194863	0.961187	9.98784e-07	0.924185
RNASE6:Q93091:OID30689:v1:Inflammation_II	RNASE6	PREVALENT	beta_cell	ALL	1867	-0.0299206	0.0224364	0.182512	0.000848605	-0.00728683	0.0216983	0.737043	4.98297e-05	0.860114
RNASE6:Q93091:OID30689:v1:Inflammation_II	RNASE6	INCIDENT	beta_cell	ALL	2060	-0.0467179	0.0199611	0.0193584	0.00242848	-0.0282051	0.0195407	0.149066	0.000877533	0.356005
RNASE6:Q93091:OID30689:v1:Inflammation_II	RNASE6	PREVALENT	lipodystrophy	ALL	1867	-0.0292141	0.0222612	0.189574	0.000821816	-0.00890703	0.0215007	0.678728	7.58248e-05	0.994833
RNASE6:Q93091:OID30689:v1:Inflammation_II	RNASE6	INCIDENT	lipodystrophy	ALL	2060	-0.02888	0.0199291	0.147456	0.000932585	-0.0264702	0.0194387	0.17344	0.000781119	0.757397
RNASE6:Q93091:OID30689:v1:Inflammation_II	RNASE6	PREVALENT	T2D.V2_EUR_prscs	DISC	1021	-0.0478181	0.0299717	0.110941	0.00241158	-0.027627	0.0287747	0.337239	0.000797046	0.479655
RNASE6:Q93091:OID30689:v1:Inflammation_II	RNASE6	INCIDENT	T2D.V2_EUR_prscs	DISC	1219	-0.0296837	0.0261825	0.257144	0.00104181	-0.0200055	0.0254888	0.432688	0.000469819	0.999339
RNASE6:Q93091:OID30689:v1:Inflammation_II	RNASE6	PREVALENT	CAD_EUR_prscs	DISC	1021	-0.0325033	0.0299934	0.278775	0.00111419	-0.0175725	0.0287003	0.5405	0.000324325	0.999945
RNASE6:Q93091:OID30689:v1:Inflammation_II	RNASE6	INCIDENT	CAD_EUR_prscs	DISC	1219	0.0148044	0.0262653	0.573102	0.000257722	0.0194094	0.0254553	0.445923	0.000443417	0.892164
RNASE6:Q93091:OID30689:v1:Inflammation_II	RNASE6	PREVALENT	CKD_TA_prscs	DISC	1021	0.150891	0.029858	5.18322e-07	0.0236351	0.126052	0.0287299	1.27366e-05	0.0163328	0.000117221
RNASE6:Q93091:OID30689:v1:Inflammation_II	RNASE6	INCIDENT	CKD_TA_prscs	DISC	1219	0.0988754	0.02586	0.000138544	0.0117153	0.086061	0.0251904	0.000656495	0.00881764	0.0182729
RNASE6:Q93091:OID30689:v1:Inflammation_II	RNASE6	PREVALENT	BMI.V1_EUR_prscs	DISC	1021	0.120293	0.0299256	6.27923e-05	0.0150966	0.0318537	0.0303173	0.293672	0.000954315	0.00369219
RNASE6:Q93091:OID30689:v1:Inflammation_II	RNASE6	INCIDENT	BMI.V1_EUR_prscs	DISC	1219	0.0830571	0.0260245	0.0014532	0.00819332	0.0149577	0.0266403	0.574585	0.00024049	0.0403058
RNASE6:Q93091:OID30689:v1:Inflammation_II	RNASE6	PREVALENT	NASH_biomarker_GRS	DISC	1021	0.0134055	0.0305544	0.660946	0.000182817	0.0114486	0.0292558	0.695641	0.000132516	0.924264
RNASE6:Q93091:OID30689:v1:Inflammation_II	RNASE6	INCIDENT	NASH_biomarker_GRS	DISC	1219	-0.0151814	0.0261738	0.562011	0.000272909	-0.00913163	0.0254201	0.719489	9.8459e-05	0.884709
RNASE6:Q93091:OID30689:v1:Inflammation_II	RNASE6	PREVALENT	BMI_GWAS_signif	DISC	1021	0.0644519	0.0301748	0.0329341	0.0043134	0.0305918	0.0291063	0.293506	0.000954972	0.921
RNASE6:Q93091:OID30689:v1:Inflammation_II	RNASE6	INCIDENT	BMI_GWAS_signif	DISC	1219	0.0124255	0.0259494	0.632146	0.000186011	-0.00813408	0.0252816	0.747708	7.89826e-05	0.976091
RNASE6:Q93091:OID30689:v1:Inflammation_II	RNASE6	PREVALENT	CKD_GWAS_signif	DISC	1021	0.0920861	0.0301102	0.00228725	0.00879954	0.0759465	0.0289118	0.0087556	0.00592938	0.0603954
RNASE6:Q93091:OID30689:v1:Inflammation_II	RNASE6	INCIDENT	CKD_GWAS_signif	DISC	1219	0.0134821	0.0259869	0.603996	0.000218353	0.0163079	0.0252011	0.517688	0.00031942	0.902311
RNASE6:Q93091:OID30689:v1:Inflammation_II	RNASE6	PREVALENT	T2D_GWAS_signif	DISC	1021	-0.0915827	0.0300312	0.00235402	0.00874992	-0.0460327	0.029262	0.116019	0.0021363	0.0922778
RNASE6:Q93091:OID30689:v1:Inflammation_II	RNASE6	INCIDENT	T2D_GWAS_signif	DISC	1219	-0.0718819	0.0259477	0.00569012	0.00618647	-0.0449016	0.0254145	0.0775289	0.00237551	0.263911
RNASE6:Q93091:OID30689:v1:Inflammation_II	RNASE6	PREVALENT	CAD_GWAS_signif	DISC	1021	-0.0144566	0.0301356	0.631536	0.000218551	-0.0041254	0.0288071	0.886156	1.77491e-05	0.998887
RNASE6:Q93091:OID30689:v1:Inflammation_II	RNASE6	INCIDENT	CAD_GWAS_signif	DISC	1219	-0.00550948	0.0260634	0.832622	3.62571e-05	-0.00954124	0.0252675	0.70579	0.000108791	0.986797
RNASE6:Q93091:OID30689:v1:Inflammation_II	RNASE6	PREVALENT	obesity	DISC	1021	0.022429	0.0302803	0.459047	0.000520879	-0.00406532	0.0290731	0.888823	1.6922e-05	0.894577
RNASE6:Q93091:OID30689:v1:Inflammation_II	RNASE6	INCIDENT	obesity	DISC	1219	0.0191568	0.0260964	0.463049	0.000437055	0.000304416	0.0253774	0.990431	1.098e-07	0.885837
RNASE6:Q93091:OID30689:v1:Inflammation_II	RNASE6	PREVALENT	liver_lipid	DISC	1021	0.00894947	0.0303642	0.768258	8.25117e-05	0.0183431	0.0290966	0.52857	0.000343821	0.967444
RNASE6:Q93091:OID30689:v1:Inflammation_II	RNASE6	INCIDENT	liver_lipid	DISC	1219	0.000645009	0.0260423	0.980244	4.97765e-07	-0.00152309	0.0252495	0.95191	2.77656e-06	0.990106
RNASE6:Q93091:OID30689:v1:Inflammation_II	RNASE6	PREVALENT	proinsulin	DISC	1021	0.00301214	0.0304573	0.921241	9.29062e-06	0.0210634	0.0291402	0.46996	0.00045195	0.990943
RNASE6:Q93091:OID30689:v1:Inflammation_II	RNASE6	INCIDENT	proinsulin	DISC	1219	0.000857319	0.0260162	0.973717	8.8115e-07	0.00404298	0.0252361	0.872747	1.95844e-05	0.997805
RNASE6:Q93091:OID30689:v1:Inflammation_II	RNASE6	PREVALENT	beta_cell	DISC	1021	-0.0232648	0.0303115	0.442958	0.000559244	0.00419615	0.0291531	0.885582	1.79298e-05	0.997934
RNASE6:Q93091:OID30689:v1:Inflammation_II	RNASE6	INCIDENT	beta_cell	DISC	1219	-0.0401146	0.0259924	0.123025	0.00192875	-0.0153035	0.0253721	0.546518	0.000277521	0.646237
RNASE6:Q93091:OID30689:v1:Inflammation_II	RNASE6	PREVALENT	lipodystrophy	DISC	1021	-0.046502	0.0300383	0.121928	0.00227091	-0.0111353	0.0289045	0.700141	0.000128429	0.917434
RNASE6:Q93091:OID30689:v1:Inflammation_II	RNASE6	INCIDENT	lipodystrophy	DISC	1219	-0.0418546	0.0258558	0.105767	0.00212152	-0.0396321	0.0250998	0.114613	0.00189838	0.799885
RNASET2:O00584:OID20321:v1:Cardiometabolic	RNASET2	PREVALENT	T2D.V2_EUR_prscs	ALL	1866	-0.00125036	0.0238615	0.958215	1.32382e-06	0.0164066	0.0232908	0.48126	0.000226931	0.98105
RNASET2:O00584:OID20321:v1:Cardiometabolic	RNASET2	INCIDENT	T2D.V2_EUR_prscs	ALL	2073	-0.00804193	0.0216001	0.709701	6.15032e-05	0.00291134	0.0214859	0.89223	8.03208e-06	0.98392
RNASET2:O00584:OID20321:v1:Cardiometabolic	RNASET2	PREVALENT	CAD_EUR_prscs	ALL	1866	-0.0234407	0.022874	0.305607	0.000506007	-0.0231058	0.022263	0.299476	0.000492447	0.999224
RNASET2:O00584:OID20321:v1:Cardiometabolic	RNASET2	INCIDENT	CAD_EUR_prscs	ALL	2073	0.0268464	0.0217202	0.216599	0.000677382	0.0267275	0.021517	0.214323	0.000674485	0.696933
RNASET2:O00584:OID20321:v1:Cardiometabolic	RNASET2	PREVALENT	CKD_TA_prscs	ALL	1866	0.134524	0.0228285	4.51899e-09	0.0164259	0.113802	0.0223391	3.87051e-07	0.0117017	6.03901e-07
RNASET2:O00584:OID20321:v1:Cardiometabolic	RNASET2	INCIDENT	CKD_TA_prscs	ALL	2073	0.0607916	0.0213751	0.0044995	0.00357478	0.0532464	0.0212359	0.0122418	0.00274175	0.0470766
RNASET2:O00584:OID20321:v1:Cardiometabolic	RNASET2	PREVALENT	BMI.V1_EUR_prscs	ALL	1866	0.0785179	0.0230237	0.000663175	0.00557124	0.00614791	0.023611	0.794598	3.10137e-05	0.00812389
RNASET2:O00584:OID20321:v1:Cardiometabolic	RNASET2	INCIDENT	BMI.V1_EUR_prscs	ALL	2073	0.0662608	0.0214574	0.00204246	0.0042114	0.0299359	0.0220048	0.173848	0.000808911	0.0384924
RNASET2:O00584:OID20321:v1:Cardiometabolic	RNASET2	PREVALENT	NASH_biomarker_GRS	ALL	1866	-0.00784778	0.0230494	0.733538	5.58853e-05	-0.00784523	0.0224946	0.72731	5.56377e-05	0.86462
RNASET2:O00584:OID20321:v1:Cardiometabolic	RNASET2	INCIDENT	NASH_biomarker_GRS	ALL	2073	0.0217129	0.0214801	0.312217	0.000453167	0.0266457	0.0213249	0.211624	0.000682488	0.725075
RNASET2:O00584:OID20321:v1:Cardiometabolic	RNASET2	PREVALENT	BMI_GWAS_signif	ALL	1866	0.025711	0.0230804	0.265438	0.000597868	-0.00645457	0.0226734	0.775925	3.70705e-05	0.8146
RNASET2:O00584:OID20321:v1:Cardiometabolic	RNASET2	INCIDENT	BMI_GWAS_signif	ALL	2073	-0.00472078	0.0216045	0.827055	2.11859e-05	-0.0146937	0.0214825	0.494065	0.000204617	0.998245
RNASET2:O00584:OID20321:v1:Cardiometabolic	RNASET2	PREVALENT	CKD_GWAS_signif	ALL	1866	0.0479224	0.0229334	0.0367907	0.00210011	0.0440786	0.0223519	0.0487602	0.00177512	0.236954
RNASET2:O00584:OID20321:v1:Cardiometabolic	RNASET2	INCIDENT	CKD_GWAS_signif	ALL	2073	-0.0028704	0.0214076	0.89335	7.97744e-06	-0.00333298	0.0211974	0.875075	1.08156e-05	0.994054
RNASET2:O00584:OID20321:v1:Cardiometabolic	RNASET2	PREVALENT	T2D_GWAS_signif	ALL	1866	-0.0455378	0.0230578	0.0484267	0.00187639	-0.0133989	0.0226674	0.554521	0.000159807	0.214743
RNASET2:O00584:OID20321:v1:Cardiometabolic	RNASET2	INCIDENT	T2D_GWAS_signif	ALL	2073	-0.035587	0.0214305	0.0969544	0.00122192	-0.0179852	0.0214381	0.401606	0.000307792	0.407045
RNASET2:O00584:OID20321:v1:Cardiometabolic	RNASET2	PREVALENT	CAD_GWAS_signif	ALL	1866	-0.0191196	0.0228767	0.403398	0.000336629	-0.0164469	0.0222744	0.460382	0.000249327	0.999709
RNASET2:O00584:OID20321:v1:Cardiometabolic	RNASET2	INCIDENT	CAD_GWAS_signif	ALL	2073	0.0191758	0.0214408	0.371235	0.000354791	0.0181902	0.0212902	0.39299	0.000319235	0.964182
RNASET2:O00584:OID20321:v1:Cardiometabolic	RNASET2	PREVALENT	obesity	ALL	1866	0.034045	0.0229474	0.138086	0.0010599	0.0140737	0.0224362	0.530557	0.000179957	0.531245
RNASET2:O00584:OID20321:v1:Cardiometabolic	RNASET2	INCIDENT	obesity	ALL	2073	0.0315398	0.0213886	0.140474	0.000963837	0.0257532	0.0212442	0.225563	0.00064241	0.994445
RNASET2:O00584:OID20321:v1:Cardiometabolic	RNASET2	PREVALENT	liver_lipid	ALL	1866	-0.0113807	0.0230265	0.621195	0.000117753	-0.00192816	0.0224939	0.931699	3.36127e-06	0.878194
RNASET2:O00584:OID20321:v1:Cardiometabolic	RNASET2	INCIDENT	liver_lipid	ALL	2073	-0.00034704	0.0215112	0.98713	1.15491e-07	-0.00362418	0.0213071	0.864955	1.26566e-05	0.993974
RNASET2:O00584:OID20321:v1:Cardiometabolic	RNASET2	PREVALENT	proinsulin	ALL	1866	-0.00261581	0.0229863	0.90941	6.24346e-06	0.0119386	0.0224065	0.594224	0.000129849	0.999328
RNASET2:O00584:OID20321:v1:Cardiometabolic	RNASET2	INCIDENT	proinsulin	ALL	2073	-0.041088	0.0214472	0.055535	0.00162561	-0.0348959	0.021263	0.100923	0.0011767	0.637459
RNASET2:O00584:OID20321:v1:Cardiometabolic	RNASET2	PREVALENT	beta_cell	ALL	1866	0.0155137	0.023042	0.500857	0.00021849	0.0367984	0.0225674	0.103151	0.00121449	0.955146
RNASET2:O00584:OID20321:v1:Cardiometabolic	RNASET2	INCIDENT	beta_cell	ALL	2073	-0.0323967	0.0214373	0.130887	0.00101225	-0.0189695	0.0213368	0.374083	0.000345649	0.66178
RNASET2:O00584:OID20321:v1:Cardiometabolic	RNASET2	PREVALENT	lipodystrophy	ALL	1866	-0.0288097	0.0228368	0.207276	0.00076661	-0.0112365	0.0223614	0.615382	0.00011549	0.994833
RNASET2:O00584:OID20321:v1:Cardiometabolic	RNASET2	INCIDENT	lipodystrophy	ALL	2073	-0.0216396	0.0213922	0.311867	0.000453823	-0.023003	0.0212137	0.278341	0.000514085	0.860841
RNASET2:O00584:OID20321:v1:Cardiometabolic	RNASET2	PREVALENT	T2D.V2_EUR_prscs	DISC	1024	0.000600405	0.0308923	0.984498	3.59011e-07	0.0156296	0.0299171	0.601492	0.000240827	0.995812
RNASET2:O00584:OID20321:v1:Cardiometabolic	RNASET2	INCIDENT	T2D.V2_EUR_prscs	DISC	1221	-0.00741605	0.0279294	0.79065	5.6678e-05	0.00201342	0.0275305	0.941712	4.15476e-06	0.999339
RNASET2:O00584:OID20321:v1:Cardiometabolic	RNASET2	PREVALENT	CAD_EUR_prscs	DISC	1024	0.000576558	0.0308577	0.985097	3.31801e-07	0.0132452	0.0298073	0.65688	0.000174246	0.999945
RNASET2:O00584:OID20321:v1:Cardiometabolic	RNASET2	INCIDENT	CAD_EUR_prscs	DISC	1221	0.0188581	0.0280353	0.501298	0.000363613	0.0230554	0.0275166	0.402275	0.000545006	0.868044
RNASET2:O00584:OID20321:v1:Cardiometabolic	RNASET2	PREVALENT	CKD_TA_prscs	DISC	1024	0.158255	0.0306763	3.01257e-07	0.0246186	0.136209	0.0298236	5.58473e-06	0.0180202	9.84105e-05
RNASET2:O00584:OID20321:v1:Cardiometabolic	RNASET2	INCIDENT	CKD_TA_prscs	DISC	1221	0.0352831	0.0277004	0.20301	0.00130249	0.023927	0.0272957	0.380893	0.000596496	0.757839
RNASET2:O00584:OID20321:v1:Cardiometabolic	RNASET2	PREVALENT	BMI.V1_EUR_prscs	DISC	1024	0.108782	0.030922	0.000455094	0.0116141	0.0268278	0.0316396	0.396694	0.000634103	0.0135149
RNASET2:O00584:OID20321:v1:Cardiometabolic	RNASET2	INCIDENT	BMI.V1_EUR_prscs	DISC	1221	0.0690313	0.0277676	0.0130565	0.00494245	0.0121442	0.0287205	0.672489	0.000138866	0.150533
RNASET2:O00584:OID20321:v1:Cardiometabolic	RNASET2	PREVALENT	NASH_biomarker_GRS	DISC	1024	-0.0198686	0.0314274	0.527401	0.000379716	-0.0217254	0.0304031	0.475042	0.000450449	0.886574
RNASET2:O00584:OID20321:v1:Cardiometabolic	RNASET2	INCIDENT	NASH_biomarker_GRS	DISC	1221	0.016091	0.02789	0.564087	0.000267526	0.0191226	0.0274325	0.485892	0.000377304	0.885906
RNASET2:O00584:OID20321:v1:Cardiometabolic	RNASET2	PREVALENT	BMI_GWAS_signif	DISC	1024	0.049851	0.0311664	0.110033	0.00242522	0.0201107	0.0303401	0.50759	0.000387614	0.998312
RNASET2:O00584:OID20321:v1:Cardiometabolic	RNASET2	INCIDENT	BMI_GWAS_signif	DISC	1221	-0.0277063	0.0276543	0.316609	0.000806266	-0.04847	0.027281	0.07588	0.00244543	0.965611
RNASET2:O00584:OID20321:v1:Cardiometabolic	RNASET2	PREVALENT	CKD_GWAS_signif	DISC	1024	0.0728096	0.0310394	0.0191915	0.00520009	0.0569528	0.0301174	0.0589205	0.00314458	0.17799
RNASET2:O00584:OID20321:v1:Cardiometabolic	RNASET2	INCIDENT	CKD_GWAS_signif	DISC	1221	-0.0428266	0.0276586	0.121796	0.00192352	-0.0403175	0.0271729	0.138149	0.00170687	0.666818
RNASET2:O00584:OID20321:v1:Cardiometabolic	RNASET2	PREVALENT	T2D_GWAS_signif	DISC	1024	-0.0669232	0.0310024	0.0311225	0.00440758	-0.0253517	0.0304281	0.404958	0.000612246	0.254705
RNASET2:O00584:OID20321:v1:Cardiometabolic	RNASET2	INCIDENT	T2D_GWAS_signif	DISC	1221	-0.0493963	0.0277014	0.0748187	0.00254931	-0.0264651	0.0274755	0.335636	0.000720137	0.558292
RNASET2:O00584:OID20321:v1:Cardiometabolic	RNASET2	PREVALENT	CAD_GWAS_signif	DISC	1024	-0.0155604	0.0309774	0.615559	0.000239751	-0.00348981	0.0299256	0.907188	1.2003e-05	0.998887
RNASET2:O00584:OID20321:v1:Cardiometabolic	RNASET2	INCIDENT	CAD_GWAS_signif	DISC	1221	0.00785169	0.0278056	0.777704	6.40991e-05	0.00488849	0.0273039	0.857938	2.48997e-05	0.979119
RNASET2:O00584:OID20321:v1:Cardiometabolic	RNASET2	PREVALENT	obesity	DISC	1024	0.0312491	0.0312094	0.316945	0.000951864	0.00673889	0.0302788	0.823924	4.37173e-05	0.893304
RNASET2:O00584:OID20321:v1:Cardiometabolic	RNASET2	INCIDENT	obesity	DISC	1221	0.0331683	0.0278395	0.233735	0.00113976	0.0189382	0.0274091	0.489737	0.000370696	0.823958
RNASET2:O00584:OID20321:v1:Cardiometabolic	RNASET2	PREVALENT	liver_lipid	DISC	1024	-0.0363482	0.0312143	0.24452	0.00128697	-0.0293327	0.0302393	0.332281	0.000829683	0.864696
RNASET2:O00584:OID20321:v1:Cardiometabolic	RNASET2	INCIDENT	liver_lipid	DISC	1221	0.0199647	0.0277685	0.472305	0.00041538	0.0205938	0.0272701	0.450295	0.000442785	0.755482
RNASET2:O00584:OID20321:v1:Cardiometabolic	RNASET2	PREVALENT	proinsulin	DISC	1024	0.0113171	0.0313361	0.718066	0.000123947	0.0276561	0.0302961	0.361545	0.000734865	0.956162
RNASET2:O00584:OID20321:v1:Cardiometabolic	RNASET2	INCIDENT	proinsulin	DISC	1221	-0.0637561	0.0276737	0.0214061	0.00424774	-0.062119	0.0271889	0.0225092	0.00403667	0.925814
RNASET2:O00584:OID20321:v1:Cardiometabolic	RNASET2	PREVALENT	beta_cell	DISC	1024	-0.0168537	0.0312554	0.589856	0.000276267	0.00959101	0.0303634	0.752167	8.80556e-05	0.997934
RNASET2:O00584:OID20321:v1:Cardiometabolic	RNASET2	INCIDENT	beta_cell	DISC	1221	-0.0415204	0.0276941	0.134078	0.00180357	-0.0188899	0.0273851	0.490466	0.000369453	0.646237
RNASET2:O00584:OID20321:v1:Cardiometabolic	RNASET2	PREVALENT	lipodystrophy	DISC	1024	-0.0447855	0.0309083	0.147666	0.00199116	-0.0152622	0.030044	0.611573	0.000227709	0.917434
RNASET2:O00584:OID20321:v1:Cardiometabolic	RNASET2	INCIDENT	lipodystrophy	DISC	1221	-0.0427689	0.0275633	0.121015	0.0019316	-0.0436819	0.027097	0.107222	0.00201417	0.843954
RNF149:Q8NC42:OID30235:v1:Cardiometabolic_II	RNF149	PREVALENT	T2D.V2_EUR_prscs	ALL	1826	-0.0143516	0.0259975	0.580992	0.000151547	0.00297398	0.0254001	0.906806	6.47572e-06	0.773891
RNF149:Q8NC42:OID30235:v1:Cardiometabolic_II	RNF149	INCIDENT	T2D.V2_EUR_prscs	ALL	2015	-0.044937	0.0223255	0.0442711	0.00185354	-0.0350217	0.022274	0.11604	0.00112207	0.699962
RNF149:Q8NC42:OID30235:v1:Cardiometabolic_II	RNF149	PREVALENT	CAD_EUR_prscs	ALL	1826	-0.0108554	0.024938	0.663402	9.42329e-05	-0.00871063	0.024296	0.719996	6.07135e-05	0.999224
RNF149:Q8NC42:OID30235:v1:Cardiometabolic_II	RNF149	INCIDENT	CAD_EUR_prscs	ALL	2015	0.0111261	0.022459	0.620376	0.000112498	0.0106838	0.0223483	0.632661	0.00010385	0.890081
RNF149:Q8NC42:OID30235:v1:Cardiometabolic_II	RNF149	PREVALENT	CKD_TA_prscs	ALL	1826	0.163111	0.0248649	7.05317e-11	0.0208939	0.145286	0.0243376	2.87341e-09	0.0164973	2.59204e-08
RNF149:Q8NC42:OID30235:v1:Cardiometabolic_II	RNF149	INCIDENT	CKD_TA_prscs	ALL	2015	0.0756615	0.022095	0.000628919	0.00534394	0.0697733	0.0220238	0.00155835	0.00453781	0.0113437
RNF149:Q8NC42:OID30235:v1:Cardiometabolic_II	RNF149	PREVALENT	BMI.V1_EUR_prscs	ALL	1826	0.106258	0.0250354	2.30645e-05	0.00886931	0.0292662	0.0257459	0.255806	0.000609932	0.000658347
RNF149:Q8NC42:OID30235:v1:Cardiometabolic_II	RNF149	INCIDENT	BMI.V1_EUR_prscs	ALL	2015	0.0495697	0.0222685	0.0261275	0.00226593	0.016978	0.022906	0.458661	0.000249599	0.199003
RNF149:Q8NC42:OID30235:v1:Cardiometabolic_II	RNF149	PREVALENT	NASH_biomarker_GRS	ALL	1826	0.00265508	0.0251127	0.915811	5.55968e-06	0.000296162	0.0245264	0.990367	6.88777e-08	0.959584
RNF149:Q8NC42:OID30235:v1:Cardiometabolic_II	RNF149	INCIDENT	NASH_biomarker_GRS	ALL	2015	0.00847521	0.0222271	0.703021	6.66496e-05	0.0136193	0.0221596	0.538892	0.00017163	0.93941
RNF149:Q8NC42:OID30235:v1:Cardiometabolic_II	RNF149	PREVALENT	BMI_GWAS_signif	ALL	1826	0.0692962	0.0251269	0.00587835	0.00376665	0.0342238	0.0247436	0.166799	0.000902698	0.26866
RNF149:Q8NC42:OID30235:v1:Cardiometabolic_II	RNF149	INCIDENT	BMI_GWAS_signif	ALL	2015	-0.010225	0.0223748	0.647731	9.57316e-05	-0.0200121	0.0223211	0.370068	0.000365146	0.998245
RNF149:Q8NC42:OID30235:v1:Cardiometabolic_II	RNF149	PREVALENT	CKD_GWAS_signif	ALL	1826	0.0755011	0.0250193	0.00258333	0.00450614	0.0768873	0.0244009	0.00165468	0.00466363	0.0666228
RNF149:Q8NC42:OID30235:v1:Cardiometabolic_II	RNF149	INCIDENT	CKD_GWAS_signif	ALL	2015	0.0166428	0.0221621	0.452769	0.000258463	0.0156229	0.0220352	0.478412	0.000228385	0.937402
RNF149:Q8NC42:OID30235:v1:Cardiometabolic_II	RNF149	PREVALENT	T2D_GWAS_signif	ALL	1826	-0.0368985	0.0251381	0.142328	0.0010703	-0.00466121	0.0247275	0.850504	1.67848e-05	0.380722
RNF149:Q8NC42:OID30235:v1:Cardiometabolic_II	RNF149	INCIDENT	T2D_GWAS_signif	ALL	2015	-0.0750275	0.0221764	0.00073055	0.00521698	-0.0606633	0.0222498	0.00645921	0.00336537	0.0233458
RNF149:Q8NC42:OID30235:v1:Cardiometabolic_II	RNF149	PREVALENT	CAD_GWAS_signif	ALL	1826	-0.0349922	0.024923	0.160491	0.000979357	-0.0343468	0.0242853	0.15745	0.000943795	0.999709
RNF149:Q8NC42:OID30235:v1:Cardiometabolic_II	RNF149	INCIDENT	CAD_GWAS_signif	ALL	2015	0.00563787	0.0222109	0.799651	2.95378e-05	0.00651614	0.0221488	0.768638	3.93327e-05	0.995276
RNF149:Q8NC42:OID30235:v1:Cardiometabolic_II	RNF149	PREVALENT	obesity	ALL	1826	0.0414338	0.0250244	0.0979535	0.00136141	0.0181308	0.0244966	0.459316	0.000258688	0.513859
RNF149:Q8NC42:OID30235:v1:Cardiometabolic_II	RNF149	INCIDENT	obesity	ALL	2015	0.00770754	0.0221316	0.727683	5.55997e-05	0.000227349	0.0220823	0.991787	4.81717e-08	0.994445
RNF149:Q8NC42:OID30235:v1:Cardiometabolic_II	RNF149	PREVALENT	liver_lipid	ALL	1826	0.0136667	0.0250749	0.5858	0.000147725	0.0275533	0.0245109	0.261115	0.000596487	0.860345
RNF149:Q8NC42:OID30235:v1:Cardiometabolic_II	RNF149	INCIDENT	liver_lipid	ALL	2015	-0.0160756	0.0222088	0.469251	0.000240138	-0.0206297	0.0220948	0.35058	0.000396007	0.718541
RNF149:Q8NC42:OID30235:v1:Cardiometabolic_II	RNF149	PREVALENT	proinsulin	ALL	1826	-0.0205604	0.0250948	0.412719	0.000333745	-0.00929962	0.0244452	0.703675	6.83586e-05	0.948852
RNF149:Q8NC42:OID30235:v1:Cardiometabolic_II	RNF149	INCIDENT	proinsulin	ALL	2015	-0.00701188	0.0222266	0.752437	4.56241e-05	-0.0032743	0.0221241	0.88236	9.95394e-06	0.935299
RNF149:Q8NC42:OID30235:v1:Cardiometabolic_II	RNF149	PREVALENT	beta_cell	ALL	1826	-0.00109221	0.0251199	0.965324	9.40276e-07	0.0206576	0.0246225	0.401599	0.000332359	0.995796
RNF149:Q8NC42:OID30235:v1:Cardiometabolic_II	RNF149	INCIDENT	beta_cell	ALL	2015	-0.0642235	0.0221723	0.00381471	0.00383001	-0.0544562	0.0221533	0.0140524	0.00273753	0.186507
RNF149:Q8NC42:OID30235:v1:Cardiometabolic_II	RNF149	PREVALENT	lipodystrophy	ALL	1826	-0.0102797	0.0249211	0.680031	8.46186e-05	0.0135041	0.0244273	0.580451	0.000144342	0.994833
RNF149:Q8NC42:OID30235:v1:Cardiometabolic_II	RNF149	INCIDENT	lipodystrophy	ALL	2015	-0.0562871	0.022143	0.0110991	0.00295262	-0.0566362	0.0220515	0.0102923	0.00298766	0.367711
RNF149:Q8NC42:OID30235:v1:Cardiometabolic_II	RNF149	PREVALENT	T2D.V2_EUR_prscs	DISC	998	-0.0478221	0.0328731	0.146072	0.00207597	-0.0287478	0.0318653	0.367199	0.000743268	0.520448
RNF149:Q8NC42:OID30235:v1:Cardiometabolic_II	RNF149	INCIDENT	T2D.V2_EUR_prscs	DISC	1196	-0.0482216	0.0289153	0.095653	0.0023097	-0.0434763	0.0286704	0.129692	0.00186912	0.999339
RNF149:Q8NC42:OID30235:v1:Cardiometabolic_II	RNF149	PREVALENT	CAD_EUR_prscs	DISC	998	0.0204322	0.0327745	0.53316	0.000381943	0.0350481	0.0316516	0.268445	0.00111922	0.999945
RNF149:Q8NC42:OID30235:v1:Cardiometabolic_II	RNF149	INCIDENT	CAD_EUR_prscs	DISC	1196	0.000680996	0.0290443	0.981298	4.57671e-07	0.00473436	0.0287325	0.869151	2.21127e-05	0.995095
RNF149:Q8NC42:OID30235:v1:Cardiometabolic_II	RNF149	PREVALENT	CKD_TA_prscs	DISC	998	0.156652	0.0327801	2.0437e-06	0.0219218	0.136535	0.0318333	1.98038e-05	0.0164903	0.000231095
RNF149:Q8NC42:OID30235:v1:Cardiometabolic_II	RNF149	INCIDENT	CKD_TA_prscs	DISC	1196	0.074933	0.0286718	0.00908056	0.00565239	0.0651673	0.0284293	0.0220727	0.00425994	0.162713
RNF149:Q8NC42:OID30235:v1:Cardiometabolic_II	RNF149	PREVALENT	BMI.V1_EUR_prscs	DISC	998	0.102413	0.0328793	0.00189628	0.00944137	0.0130797	0.0336577	0.697653	0.000138009	0.0362017
RNF149:Q8NC42:OID30235:v1:Cardiometabolic_II	RNF149	INCIDENT	BMI.V1_EUR_prscs	DISC	1196	0.0308395	0.0288626	0.285525	0.000949498	-0.0170819	0.0299772	0.568905	0.00026439	0.570661
RNF149:Q8NC42:OID30235:v1:Cardiometabolic_II	RNF149	PREVALENT	NASH_biomarker_GRS	DISC	998	-0.00551082	0.0333976	0.868974	2.67675e-05	-0.00709338	0.0323136	0.826295	4.40414e-05	0.983575
RNF149:Q8NC42:OID30235:v1:Cardiometabolic_II	RNF149	INCIDENT	NASH_biomarker_GRS	DISC	1196	0.017182	0.0289925	0.553542	0.0002923	0.0229539	0.028718	0.42429	0.000520044	0.879355
RNF149:Q8NC42:OID30235:v1:Cardiometabolic_II	RNF149	PREVALENT	BMI_GWAS_signif	DISC	998	0.0642629	0.033122	0.0526547	0.00368618	0.0335841	0.0322546	0.298043	0.000989759	0.955896
RNF149:Q8NC42:OID30235:v1:Cardiometabolic_II	RNF149	INCIDENT	BMI_GWAS_signif	DISC	1196	-0.022652	0.0286975	0.430079	0.00051841	-0.0370957	0.0284825	0.193042	0.0013795	0.976091
RNF149:Q8NC42:OID30235:v1:Cardiometabolic_II	RNF149	PREVALENT	CKD_GWAS_signif	DISC	998	0.111751	0.0329373	0.000720519	0.0111808	0.0987854	0.0319518	0.00204897	0.0086484	0.0392283
RNF149:Q8NC42:OID30235:v1:Cardiometabolic_II	RNF149	INCIDENT	CKD_GWAS_signif	DISC	1196	0.0239208	0.0286529	0.403978	0.000579878	0.025445	0.0283508	0.369639	0.000655608	0.836538
RNF149:Q8NC42:OID30235:v1:Cardiometabolic_II	RNF149	PREVALENT	T2D_GWAS_signif	DISC	998	-0.0882004	0.0328916	0.00745618	0.00701604	-0.0468233	0.0322691	0.147107	0.0019201	0.153207
RNF149:Q8NC42:OID30235:v1:Cardiometabolic_II	RNF149	INCIDENT	T2D_GWAS_signif	DISC	1196	-0.0783587	0.0286543	0.00634187	0.00618508	-0.0630674	0.0285647	0.0274516	0.00395341	0.263911
RNF149:Q8NC42:OID30235:v1:Cardiometabolic_II	RNF149	PREVALENT	CAD_GWAS_signif	DISC	998	-0.0113605	0.0329463	0.730308	0.000116881	-0.00129778	0.0318241	0.96748	1.51997e-06	0.998887
RNF149:Q8NC42:OID30235:v1:Cardiometabolic_II	RNF149	INCIDENT	CAD_GWAS_signif	DISC	1196	-0.00398991	0.0288172	0.889905	1.59588e-05	-0.00742553	0.0285046	0.794523	5.52683e-05	0.989531
RNF149:Q8NC42:OID30235:v1:Cardiometabolic_II	RNF149	PREVALENT	obesity	DISC	998	0.0305086	0.0331134	0.357111	0.000833804	0.00395739	0.0321517	0.902066	1.38468e-05	0.893304
RNF149:Q8NC42:OID30235:v1:Cardiometabolic_II	RNF149	INCIDENT	obesity	DISC	1196	-0.00683434	0.0288426	0.812736	4.67401e-05	-0.0195674	0.0286062	0.494098	0.000380929	0.960877
RNF149:Q8NC42:OID30235:v1:Cardiometabolic_II	RNF149	PREVALENT	liver_lipid	DISC	998	-0.0228121	0.0331901	0.492053	0.000464209	-0.0128871	0.0321561	0.688682	0.000146778	0.926143
RNF149:Q8NC42:OID30235:v1:Cardiometabolic_II	RNF149	INCIDENT	liver_lipid	DISC	1196	-0.00941301	0.0287436	0.743364	8.92729e-05	-0.010221	0.0284373	0.719345	0.000105206	0.895906
RNF149:Q8NC42:OID30235:v1:Cardiometabolic_II	RNF149	PREVALENT	proinsulin	DISC	998	-0.0185106	0.0333151	0.578602	0.000303413	-0.00660472	0.0321888	0.837471	3.84793e-05	0.926067
RNF149:Q8NC42:OID30235:v1:Cardiometabolic_II	RNF149	INCIDENT	proinsulin	DISC	1196	-0.025125	0.0287031	0.381572	0.000637455	-0.0246124	0.0284099	0.386491	0.000610884	0.948207
RNF149:Q8NC42:OID30235:v1:Cardiometabolic_II	RNF149	PREVALENT	beta_cell	DISC	998	-0.0442378	0.0332244	0.183351	0.00173971	-0.0187809	0.0322635	0.560632	0.000309601	0.918851
RNF149:Q8NC42:OID30235:v1:Cardiometabolic_II	RNF149	INCIDENT	beta_cell	DISC	1196	-0.0709926	0.0286605	0.0133924	0.00508063	-0.056013	0.0285111	0.0497035	0.00313297	0.385873
RNF149:Q8NC42:OID30235:v1:Cardiometabolic_II	RNF149	PREVALENT	lipodystrophy	DISC	998	-0.0375598	0.0328092	0.252585	0.00128668	-0.000456281	0.0319309	0.988602	1.86634e-07	0.933764
RNF149:Q8NC42:OID30235:v1:Cardiometabolic_II	RNF149	INCIDENT	lipodystrophy	DISC	1196	-0.0651774	0.0285617	0.0226737	0.00431554	-0.0653281	0.0282794	0.0210611	0.00432619	0.579657
ROBO1:Q9Y6N7:OID20734:v1:Inflammation	ROBO1	PREVALENT	T2D.V2_EUR_prscs	ALL	1851	-0.0367634	0.0273888	0.179676	0.000908283	-0.0195439	0.0270899	0.470732	0.000254604	0.41312
ROBO1:Q9Y6N7:OID20734:v1:Inflammation	ROBO1	INCIDENT	T2D.V2_EUR_prscs	ALL	2051	-0.051443	0.0240969	0.0328958	0.00211231	-0.032473	0.0236836	0.170495	0.000836367	0.685911
ROBO1:Q9Y6N7:OID20734:v1:Inflammation	ROBO1	PREVALENT	CAD_EUR_prscs	ALL	1851	-0.0352315	0.0263252	0.180963	0.000902936	-0.0320785	0.0259218	0.216062	0.000748704	0.999224
ROBO1:Q9Y6N7:OID20734:v1:Inflammation	ROBO1	INCIDENT	CAD_EUR_prscs	ALL	2051	0.0249759	0.0242553	0.303271	0.000492288	0.027025	0.0237386	0.255074	0.000576766	0.736253
ROBO1:Q9Y6N7:OID20734:v1:Inflammation	ROBO1	PREVALENT	CKD_TA_prscs	ALL	1851	0.0245431	0.0265007	0.354503	0.000432623	0.00600774	0.0261969	0.818638	2.57336e-05	0.552619
ROBO1:Q9Y6N7:OID20734:v1:Inflammation	ROBO1	INCIDENT	CKD_TA_prscs	ALL	2051	-0.00039345	0.0239282	0.986883	1.25596e-07	-0.0126744	0.0234829	0.589444	0.000129704	0.996223
ROBO1:Q9Y6N7:OID20734:v1:Inflammation	ROBO1	PREVALENT	BMI.V1_EUR_prscs	ALL	1851	0.11161	0.0264151	2.50686e-05	0.00892007	0.0504757	0.0274927	0.0665296	0.00164624	0.000676163
ROBO1:Q9Y6N7:OID20734:v1:Inflammation	ROBO1	INCIDENT	BMI.V1_EUR_prscs	ALL	2051	0.0648688	0.0240175	0.0069739	0.00337635	0.00569136	0.0243521	0.815234	2.43225e-05	0.0868783
ROBO1:Q9Y6N7:OID20734:v1:Inflammation	ROBO1	PREVALENT	NASH_biomarker_GRS	ALL	1851	0.0939304	0.0264055	0.000384541	0.00634072	0.0988424	0.0260772	0.000155452	0.00697344	0.00601356
ROBO1:Q9Y6N7:OID20734:v1:Inflammation	ROBO1	INCIDENT	NASH_biomarker_GRS	ALL	2051	0.0690778	0.0239714	0.00399804	0.00384152	0.0729695	0.0235055	0.00193401	0.00427061	0.0584788
ROBO1:Q9Y6N7:OID20734:v1:Inflammation	ROBO1	PREVALENT	BMI_GWAS_signif	ALL	1851	0.000163287	0.0265492	0.995093	1.90885e-08	-0.03187	0.0264249	0.227955	0.000711166	0.998762
ROBO1:Q9Y6N7:OID20734:v1:Inflammation	ROBO1	INCIDENT	BMI_GWAS_signif	ALL	2051	0.0263997	0.0241477	0.274412	0.000554889	0.00710088	0.0237319	0.764809	3.9866e-05	0.998245
ROBO1:Q9Y6N7:OID20734:v1:Inflammation	ROBO1	PREVALENT	CKD_GWAS_signif	ALL	1851	0.0191819	0.0264034	0.46763	0.000266263	0.0181073	0.0260675	0.487377	0.000236037	0.729742
ROBO1:Q9Y6N7:OID20734:v1:Inflammation	ROBO1	INCIDENT	CKD_GWAS_signif	ALL	2051	-0.027712	0.0239348	0.24708	0.000622305	-0.0293654	0.0234139	0.209922	0.00069991	0.866843
ROBO1:Q9Y6N7:OID20734:v1:Inflammation	ROBO1	PREVALENT	T2D_GWAS_signif	ALL	1851	-0.0623877	0.0265077	0.0187018	0.00278667	-0.0309264	0.0264028	0.241623	0.00067083	0.137946
ROBO1:Q9Y6N7:OID20734:v1:Inflammation	ROBO1	INCIDENT	T2D_GWAS_signif	ALL	2051	-0.0765384	0.0239098	0.00139046	0.00473585	-0.04935	0.0236409	0.0369723	0.00193621	0.036325
ROBO1:Q9Y6N7:OID20734:v1:Inflammation	ROBO1	PREVALENT	CAD_GWAS_signif	ALL	1851	-0.0397442	0.0263197	0.131205	0.00114923	-0.0393546	0.0259027	0.128859	0.00112804	0.999709
ROBO1:Q9Y6N7:OID20734:v1:Inflammation	ROBO1	INCIDENT	CAD_GWAS_signif	ALL	2051	0.0155467	0.0239814	0.516877	0.00019519	0.0180689	0.0235264	0.442563	0.000262595	0.982526
ROBO1:Q9Y6N7:OID20734:v1:Inflammation	ROBO1	PREVALENT	obesity	ALL	1851	0.0606103	0.0263818	0.0217093	0.0026557	0.0447036	0.0261098	0.0870461	0.00143202	0.392174
ROBO1:Q9Y6N7:OID20734:v1:Inflammation	ROBO1	INCIDENT	obesity	ALL	2051	0.0295211	0.023908	0.217057	0.00070773	0.0201428	0.0234589	0.390641	0.000328191	0.994445
ROBO1:Q9Y6N7:OID20734:v1:Inflammation	ROBO1	PREVALENT	liver_lipid	ALL	1851	0.0230846	0.0264721	0.383306	0.00038358	0.0324744	0.0261486	0.214432	0.000754041	0.767016
ROBO1:Q9Y6N7:OID20734:v1:Inflammation	ROBO1	INCIDENT	liver_lipid	ALL	2051	0.0177322	0.0239984	0.460061	0.000253548	0.0122292	0.0234948	0.602767	0.000120631	0.711706
ROBO1:Q9Y6N7:OID20734:v1:Inflammation	ROBO1	PREVALENT	proinsulin	ALL	1851	-0.0359573	0.0264416	0.17404	0.000932234	-0.0211911	0.0261242	0.417378	0.000321846	0.810898
ROBO1:Q9Y6N7:OID20734:v1:Inflammation	ROBO1	INCIDENT	proinsulin	ALL	2051	-0.0355724	0.0239754	0.138046	0.00102149	-0.0271134	0.0234854	0.248443	0.00059312	0.697913
ROBO1:Q9Y6N7:OID20734:v1:Inflammation	ROBO1	PREVALENT	beta_cell	ALL	1851	-0.0343021	0.0264919	0.195552	0.000845242	-0.0120486	0.0262977	0.646892	0.000102701	0.867642
ROBO1:Q9Y6N7:OID20734:v1:Inflammation	ROBO1	INCIDENT	beta_cell	ALL	2051	-0.0335463	0.0239618	0.161673	0.000909579	-0.0123774	0.0235669	0.599502	0.000122816	0.70296
ROBO1:Q9Y6N7:OID20734:v1:Inflammation	ROBO1	PREVALENT	lipodystrophy	ALL	1851	-0.00794227	0.0262845	0.762561	4.60724e-05	0.00921498	0.026057	0.723645	6.11926e-05	0.994833
ROBO1:Q9Y6N7:OID20734:v1:Inflammation	ROBO1	INCIDENT	lipodystrophy	ALL	2051	-0.0202531	0.0238986	0.396841	0.000333504	-0.018818	0.0234168	0.421718	0.000287483	0.878911
ROBO1:Q9Y6N7:OID20734:v1:Inflammation	ROBO1	PREVALENT	T2D.V2_EUR_prscs	DISC	1011	-0.0323362	0.0356263	0.364292	0.000757772	-0.011972	0.0349806	0.732241	0.000102914	0.675096
ROBO1:Q9Y6N7:OID20734:v1:Inflammation	ROBO1	INCIDENT	T2D.V2_EUR_prscs	DISC	1208	-0.0170141	0.0320753	0.595907	0.000221467	-0.00685802	0.0313005	0.826609	3.58384e-05	0.999339
ROBO1:Q9Y6N7:OID20734:v1:Inflammation	ROBO1	PREVALENT	CAD_EUR_prscs	DISC	1011	-0.0120819	0.035516	0.733794	0.000106524	0.0020795	0.0347899	0.952349	3.13949e-06	0.999945
ROBO1:Q9Y6N7:OID20734:v1:Inflammation	ROBO1	INCIDENT	CAD_EUR_prscs	DISC	1208	0.0636531	0.0321352	0.0478518	0.00307852	0.0685009	0.0312255	0.0284534	0.00357792	0.66354
ROBO1:Q9Y6N7:OID20734:v1:Inflammation	ROBO1	PREVALENT	CKD_TA_prscs	DISC	1011	0.0392734	0.0358838	0.274029	0.00110136	0.0189804	0.0352648	0.590547	0.000254476	0.512447
ROBO1:Q9Y6N7:OID20734:v1:Inflammation	ROBO1	INCIDENT	CKD_TA_prscs	DISC	1208	-0.0244178	0.0318576	0.443554	0.000462282	-0.0392774	0.0310639	0.206341	0.0011919	0.871108
ROBO1:Q9Y6N7:OID20734:v1:Inflammation	ROBO1	PREVALENT	BMI.V1_EUR_prscs	DISC	1011	0.140326	0.0354247	8.00965e-05	0.0142125	0.0718462	0.0368555	0.0515413	0.00332598	0.00444309
ROBO1:Q9Y6N7:OID20734:v1:Inflammation	ROBO1	INCIDENT	BMI.V1_EUR_prscs	DISC	1208	0.0677208	0.0319493	0.03425	0.00352349	-0.0138565	0.0327111	0.671936	0.000133943	0.234093
ROBO1:Q9Y6N7:OID20734:v1:Inflammation	ROBO1	PREVALENT	NASH_biomarker_GRS	DISC	1011	0.0911192	0.0361391	0.0118521	0.00581385	0.0969481	0.0354149	0.00630659	0.00653348	0.152362
ROBO1:Q9Y6N7:OID20734:v1:Inflammation	ROBO1	INCIDENT	NASH_biomarker_GRS	DISC	1208	0.0945827	0.0319398	0.00312631	0.00685188	0.102167	0.0310903	0.00104641	0.00798694	0.0591649
ROBO1:Q9Y6N7:OID20734:v1:Inflammation	ROBO1	PREVALENT	BMI_GWAS_signif	DISC	1011	0.0216519	0.0358783	0.546332	0.000335148	-0.0111475	0.0354175	0.753023	8.70418e-05	0.998312
ROBO1:Q9Y6N7:OID20734:v1:Inflammation	ROBO1	INCIDENT	BMI_GWAS_signif	DISC	1208	0.0277571	0.031806	0.383009	0.000599211	0.00252426	0.0310927	0.935309	4.92065e-06	0.969984
ROBO1:Q9Y6N7:OID20734:v1:Inflammation	ROBO1	PREVALENT	CKD_GWAS_signif	DISC	1011	0.0492375	0.0358355	0.169767	0.00173454	0.0386129	0.035227	0.273306	0.00105442	0.555809
ROBO1:Q9Y6N7:OID20734:v1:Inflammation	ROBO1	INCIDENT	CKD_GWAS_signif	DISC	1208	-0.0419377	0.0317506	0.186814	0.00137147	-0.037009	0.0308873	0.231089	0.0010705	0.734271
ROBO1:Q9Y6N7:OID20734:v1:Inflammation	ROBO1	PREVALENT	T2D_GWAS_signif	DISC	1011	-0.0684538	0.0357574	0.0558682	0.00336106	-0.0254953	0.0355549	0.473507	0.000451585	0.334527
ROBO1:Q9Y6N7:OID20734:v1:Inflammation	ROBO1	INCIDENT	T2D_GWAS_signif	DISC	1208	-0.0565121	0.0318244	0.0760379	0.0024758	-0.02732	0.0312321	0.381898	0.000570878	0.561263
ROBO1:Q9Y6N7:OID20734:v1:Inflammation	ROBO1	PREVALENT	CAD_GWAS_signif	DISC	1011	-0.044843	0.0356292	0.208481	0.00145591	-0.0372106	0.0348801	0.286326	0.00099887	0.998887
ROBO1:Q9Y6N7:OID20734:v1:Inflammation	ROBO1	INCIDENT	CAD_GWAS_signif	DISC	1208	0.0308516	0.0319674	0.334699	0.000732705	0.0255896	0.0310884	0.410608	0.000505532	0.892126
ROBO1:Q9Y6N7:OID20734:v1:Inflammation	ROBO1	PREVALENT	obesity	DISC	1011	0.0578757	0.0358923	0.107187	0.00238718	0.0392846	0.035315	0.266246	0.00108595	0.893304
ROBO1:Q9Y6N7:OID20734:v1:Inflammation	ROBO1	INCIDENT	obesity	DISC	1208	0.0283456	0.0319489	0.375146	0.000619304	0.0084981	0.0311436	0.785004	5.55842e-05	0.854443
ROBO1:Q9Y6N7:OID20734:v1:Inflammation	ROBO1	PREVALENT	liver_lipid	DISC	1011	0.0340228	0.0359915	0.344745	0.000821882	0.0389885	0.0353261	0.270015	0.00106899	0.874252
ROBO1:Q9Y6N7:OID20734:v1:Inflammation	ROBO1	INCIDENT	liver_lipid	DISC	1208	-0.02575	0.0318828	0.419461	0.000513257	-0.0263477	0.031002	0.395575	0.000538896	0.71782
ROBO1:Q9Y6N7:OID20734:v1:Inflammation	ROBO1	PREVALENT	proinsulin	DISC	1011	-0.0143141	0.0360609	0.691498	0.000145031	0.00801623	0.0353666	0.820736	4.5142e-05	0.951279
ROBO1:Q9Y6N7:OID20734:v1:Inflammation	ROBO1	INCIDENT	proinsulin	DISC	1208	-0.047413	0.0318508	0.136867	0.00174124	-0.0480197	0.0309856	0.121479	0.00178931	0.925814
ROBO1:Q9Y6N7:OID20734:v1:Inflammation	ROBO1	PREVALENT	beta_cell	DISC	1011	-0.0483811	0.035907	0.17817	0.00166819	-0.0207329	0.0353676	0.557873	0.000301858	0.918851
ROBO1:Q9Y6N7:OID20734:v1:Inflammation	ROBO1	INCIDENT	beta_cell	DISC	1208	-0.0603531	0.0318031	0.0579834	0.00282648	-0.0308517	0.031144	0.322083	0.000731999	0.534392
ROBO1:Q9Y6N7:OID20734:v1:Inflammation	ROBO1	PREVALENT	lipodystrophy	DISC	1011	-0.0272106	0.0355746	0.444527	0.000538278	0.000337445	0.0350277	0.992316	8.1552e-08	0.940157
ROBO1:Q9Y6N7:OID20734:v1:Inflammation	ROBO1	INCIDENT	lipodystrophy	DISC	1208	0.0298491	0.0316952	0.346515	0.00069772	0.0284269	0.0308605	0.357169	0.000633005	0.999516
ROBO4:Q8WZ75:OID30226:v1:Cardiometabolic_II	ROBO4	PREVALENT	T2D.V2_EUR_prscs	ALL	1826	-0.0681006	0.0255726	0.00781438	0.00380397	-0.0596534	0.0255202	0.0195256	0.00292785	0.117197
ROBO4:Q8WZ75:OID30226:v1:Cardiometabolic_II	ROBO4	INCIDENT	T2D.V2_EUR_prscs	ALL	2015	0.0127531	0.0228843	0.577396	0.000151569	0.0137089	0.0230407	0.551923	0.000174053	0.97549
ROBO4:Q8WZ75:OID30226:v1:Cardiometabolic_II	ROBO4	PREVALENT	CAD_EUR_prscs	ALL	1826	-0.037883	0.0245623	0.123174	0.00127936	-0.0389701	0.024432	0.110883	0.00136557	0.999224
ROBO4:Q8WZ75:OID30226:v1:Cardiometabolic_II	ROBO4	INCIDENT	CAD_EUR_prscs	ALL	2015	-0.00552237	0.0230003	0.810278	2.81381e-05	-0.00711726	0.0231058	0.758093	4.66566e-05	0.950263
ROBO4:Q8WZ75:OID30226:v1:Cardiometabolic_II	ROBO4	PREVALENT	CKD_TA_prscs	ALL	1826	0.0561254	0.0247663	0.0235593	0.0027578	0.0470971	0.0247135	0.05685	0.00194813	0.0977652
ROBO4:Q8WZ75:OID30226:v1:Cardiometabolic_II	ROBO4	INCIDENT	CKD_TA_prscs	ALL	2015	0.0405667	0.0226755	0.0737685	0.00155968	0.0358562	0.0228138	0.116186	0.00121319	0.327612
ROBO4:Q8WZ75:OID30226:v1:Cardiometabolic_II	ROBO4	PREVALENT	BMI.V1_EUR_prscs	ALL	1826	0.071569	0.0247405	0.00386514	0.00448545	0.0445894	0.0258955	0.0852656	0.00159103	0.0306294
ROBO4:Q8WZ75:OID30226:v1:Cardiometabolic_II	ROBO4	INCIDENT	BMI.V1_EUR_prscs	ALL	2015	0.0317414	0.0228216	0.16443	0.000943305	0.0281487	0.0236763	0.234625	0.00069458	0.541955
ROBO4:Q8WZ75:OID30226:v1:Cardiometabolic_II	ROBO4	PREVALENT	NASH_biomarker_GRS	ALL	1826	-0.000177589	0.0247498	0.994276	2.77279e-08	-0.000360264	0.0246807	0.988355	1.14532e-07	0.997284
ROBO4:Q8WZ75:OID30226:v1:Cardiometabolic_II	ROBO4	INCIDENT	NASH_biomarker_GRS	ALL	2015	-0.000646762	0.0227625	0.977335	3.94068e-07	-0.00076978	0.0229121	0.973202	5.55075e-07	0.995622
ROBO4:Q8WZ75:OID30226:v1:Cardiometabolic_II	ROBO4	PREVALENT	BMI_GWAS_signif	ALL	1826	0.0158501	0.0248141	0.523067	0.00021968	-0.00140021	0.0249129	0.955186	1.69799e-06	0.9128
ROBO4:Q8WZ75:OID30226:v1:Cardiometabolic_II	ROBO4	INCIDENT	BMI_GWAS_signif	ALL	2015	0.0599813	0.022874	0.00880304	0.00334461	0.0585051	0.0230434	0.0111974	0.00315938	0.894443
ROBO4:Q8WZ75:OID30226:v1:Cardiometabolic_II	ROBO4	PREVALENT	CKD_GWAS_signif	ALL	1826	0.0675445	0.0246689	0.00624257	0.00402038	0.0669803	0.0245719	0.00647692	0.00397717	0.10162
ROBO4:Q8WZ75:OID30226:v1:Cardiometabolic_II	ROBO4	INCIDENT	CKD_GWAS_signif	ALL	2015	0.0158797	0.0226956	0.484208	0.000238901	0.0144743	0.0227819	0.525281	0.000198459	0.94993
ROBO4:Q8WZ75:OID30226:v1:Cardiometabolic_II	ROBO4	PREVALENT	T2D_GWAS_signif	ALL	1826	-0.0566278	0.0247532	0.0222729	0.0028102	-0.0428539	0.0248622	0.084947	0.00159428	0.15123
ROBO4:Q8WZ75:OID30226:v1:Cardiometabolic_II	ROBO4	INCIDENT	T2D_GWAS_signif	ALL	2015	-0.012176	0.0227744	0.592963	0.0001395	-0.01039	0.023046	0.652157	9.99413e-05	0.898941
ROBO4:Q8WZ75:OID30226:v1:Cardiometabolic_II	ROBO4	PREVALENT	CAD_GWAS_signif	ALL	1826	-0.0525559	0.0245446	0.0323911	0.00246281	-0.0531625	0.024419	0.0296068	0.00254086	0.999709
ROBO4:Q8WZ75:OID30226:v1:Cardiometabolic_II	ROBO4	INCIDENT	CAD_GWAS_signif	ALL	2015	0.0175553	0.022742	0.440247	0.00029077	0.0159553	0.0228964	0.48598	0.000238737	0.972294
ROBO4:Q8WZ75:OID30226:v1:Cardiometabolic_II	ROBO4	PREVALENT	obesity	ALL	1826	0.0351362	0.0246677	0.154513	0.00109139	0.0258184	0.0246469	0.294998	0.000589474	0.542237
ROBO4:Q8WZ75:OID30226:v1:Cardiometabolic_II	ROBO4	INCIDENT	obesity	ALL	2015	-0.00268406	0.0226645	0.905742	6.84561e-06	-0.00520397	0.0228296	0.819711	2.55511e-05	0.994445
ROBO4:Q8WZ75:OID30226:v1:Cardiometabolic_II	ROBO4	PREVALENT	liver_lipid	ALL	1826	0.0225377	0.0247087	0.361823	0.000447856	0.028695	0.0246645	0.244822	0.000726994	0.760915
ROBO4:Q8WZ75:OID30226:v1:Cardiometabolic_II	ROBO4	INCIDENT	liver_lipid	ALL	2015	-0.0133393	0.022744	0.557608	0.000167872	-0.014736	0.0228456	0.518988	0.000204554	0.776818
ROBO4:Q8WZ75:OID30226:v1:Cardiometabolic_II	ROBO4	PREVALENT	proinsulin	ALL	1826	-0.0125601	0.0247349	0.611664	0.000138845	-0.00369157	0.0245999	0.880731	1.21046e-05	0.980042
ROBO4:Q8WZ75:OID30226:v1:Cardiometabolic_II	ROBO4	INCIDENT	proinsulin	ALL	2015	-0.0241693	0.0227552	0.288301	0.00055035	-0.0243333	0.0228667	0.287399	0.000556534	0.762921
ROBO4:Q8WZ75:OID30226:v1:Cardiometabolic_II	ROBO4	PREVALENT	beta_cell	ALL	1826	-0.0365786	0.0247415	0.13947	0.00117569	-0.0255589	0.0247749	0.302382	0.000571736	0.848925
ROBO4:Q8WZ75:OID30226:v1:Cardiometabolic_II	ROBO4	INCIDENT	beta_cell	ALL	2015	-0.0117702	0.0227527	0.604996	0.000130608	-0.00943788	0.022938	0.680787	8.3243e-05	0.96752
ROBO4:Q8WZ75:OID30226:v1:Cardiometabolic_II	ROBO4	PREVALENT	lipodystrophy	ALL	1826	-0.00391618	0.0245619	0.873339	1.36906e-05	0.00630497	0.0245827	0.79761	3.53583e-05	0.994833
ROBO4:Q8WZ75:OID30226:v1:Cardiometabolic_II	ROBO4	INCIDENT	lipodystrophy	ALL	2015	-0.0388502	0.022696	0.0870981	0.00142811	-0.0396195	0.0228191	0.0826797	0.00148012	0.726542
ROBO4:Q8WZ75:OID30226:v1:Cardiometabolic_II	ROBO4	PREVALENT	T2D.V2_EUR_prscs	DISC	998	-0.059114	0.032498	0.0692276	0.00335662	-0.0495538	0.032455	0.127137	0.00233803	0.42087
ROBO4:Q8WZ75:OID30226:v1:Cardiometabolic_II	ROBO4	INCIDENT	T2D.V2_EUR_prscs	DISC	1196	0.0115587	0.0296028	0.696269	0.000126886	0.0123363	0.0296732	0.677679	0.000144004	0.999339
ROBO4:Q8WZ75:OID30226:v1:Cardiometabolic_II	ROBO4	PREVALENT	CAD_EUR_prscs	DISC	998	0.0105947	0.0324258	0.74394	0.000108667	0.0157038	0.0322805	0.626742	0.00023788	0.999945
ROBO4:Q8WZ75:OID30226:v1:Cardiometabolic_II	ROBO4	INCIDENT	CAD_EUR_prscs	DISC	1196	0.0448143	0.029671	0.131225	0.00189504	0.0449885	0.0296801	0.129853	0.0019107	0.77032
ROBO4:Q8WZ75:OID30226:v1:Cardiometabolic_II	ROBO4	PREVALENT	CKD_TA_prscs	DISC	998	0.0457858	0.0327829	0.162852	0.00198164	0.0350998	0.0327456	0.284044	0.00115375	0.388427
ROBO4:Q8WZ75:OID30226:v1:Cardiometabolic_II	ROBO4	INCIDENT	CKD_TA_prscs	DISC	1196	0.0361826	0.0293878	0.218497	0.0012601	0.0328259	0.0294479	0.265211	0.00103429	0.768791
ROBO4:Q8WZ75:OID30226:v1:Cardiometabolic_II	ROBO4	PREVALENT	BMI.V1_EUR_prscs	DISC	998	0.052367	0.032647	0.109041	0.00261217	0.011394	0.0343091	0.739889	0.000110872	0.395289
ROBO4:Q8WZ75:OID30226:v1:Cardiometabolic_II	ROBO4	INCIDENT	BMI.V1_EUR_prscs	DISC	1196	0.0269185	0.0295189	0.36201	0.000691675	0.0153707	0.0309978	0.620085	0.000204847	0.628735
ROBO4:Q8WZ75:OID30226:v1:Cardiometabolic_II	ROBO4	PREVALENT	NASH_biomarker_GRS	DISC	998	0.0475116	0.0330015	0.15029	0.0021054	0.0485119	0.0329009	0.140687	0.00218079	0.599392
ROBO4:Q8WZ75:OID30226:v1:Cardiometabolic_II	ROBO4	INCIDENT	NASH_biomarker_GRS	DISC	1196	-0.0175265	0.0296477	0.554532	0.000290797	-0.0134343	0.0297004	0.651119	0.00017046	0.879355
ROBO4:Q8WZ75:OID30226:v1:Cardiometabolic_II	ROBO4	PREVALENT	BMI_GWAS_signif	DISC	998	-0.0122293	0.0328276	0.709582	0.000141259	-0.0291628	0.0328833	0.375383	0.000790102	0.998312
ROBO4:Q8WZ75:OID30226:v1:Cardiometabolic_II	ROBO4	INCIDENT	BMI_GWAS_signif	DISC	1196	0.0462583	0.0293221	0.114936	0.0020671	0.0443814	0.0294438	0.132004	0.00188949	0.965611
ROBO4:Q8WZ75:OID30226:v1:Cardiometabolic_II	ROBO4	PREVALENT	CKD_GWAS_signif	DISC	998	0.0906565	0.032647	0.0055973	0.00778628	0.0838829	0.0326202	0.0102791	0.00660174	0.0955858
ROBO4:Q8WZ75:OID30226:v1:Cardiometabolic_II	ROBO4	INCIDENT	CKD_GWAS_signif	DISC	1196	0.0102716	0.0293077	0.726047	0.000102232	0.0113224	0.0293235	0.699479	0.000124218	0.929479
ROBO4:Q8WZ75:OID30226:v1:Cardiometabolic_II	ROBO4	PREVALENT	T2D_GWAS_signif	DISC	998	-0.0535987	0.0326139	0.100626	0.00274169	-0.032122	0.0329131	0.329335	0.000956675	0.431256
ROBO4:Q8WZ75:OID30226:v1:Cardiometabolic_II	ROBO4	INCIDENT	T2D_GWAS_signif	DISC	1196	-0.0110716	0.0293958	0.706511	0.000118064	-0.00501736	0.029599	0.865425	2.39431e-05	0.98702
ROBO4:Q8WZ75:OID30226:v1:Cardiometabolic_II	ROBO4	PREVALENT	CAD_GWAS_signif	DISC	998	-0.0296976	0.0325786	0.362228	0.000845189	-0.0236587	0.0324301	0.46586	0.000534785	0.998887
ROBO4:Q8WZ75:OID30226:v1:Cardiometabolic_II	ROBO4	INCIDENT	CAD_GWAS_signif	DISC	1196	0.0435036	0.0294405	0.13977	0.00181404	0.042857	0.0294476	0.145844	0.0017617	0.791761
ROBO4:Q8WZ75:OID30226:v1:Cardiometabolic_II	ROBO4	PREVALENT	obesity	DISC	998	0.024864	0.0327609	0.44807	0.000586031	0.0140351	0.0327703	0.668542	0.000184383	0.894577
ROBO4:Q8WZ75:OID30226:v1:Cardiometabolic_II	ROBO4	INCIDENT	obesity	DISC	1196	-0.0320627	0.0294798	0.276994	0.0009836	-0.0359832	0.029566	0.223839	0.00123266	0.83531
ROBO4:Q8WZ75:OID30226:v1:Cardiometabolic_II	ROBO4	PREVALENT	liver_lipid	DISC	998	0.00792763	0.0328393	0.809292	5.93237e-05	0.00925936	0.0327791	0.77764	8.02178e-05	0.975341
ROBO4:Q8WZ75:OID30226:v1:Cardiometabolic_II	ROBO4	INCIDENT	liver_lipid	DISC	1196	-0.0411119	0.0293693	0.161838	0.00162824	-0.041665	0.0293802	0.156426	0.00167287	0.472769
ROBO4:Q8WZ75:OID30226:v1:Cardiometabolic_II	ROBO4	PREVALENT	proinsulin	DISC	998	0.00112276	0.0329611	0.972834	1.1812e-06	0.0090273	0.0328105	0.783273	7.61019e-05	0.997699
ROBO4:Q8WZ75:OID30226:v1:Cardiometabolic_II	ROBO4	INCIDENT	proinsulin	DISC	1196	-0.00818935	0.0293606	0.780354	6.47526e-05	-0.00700896	0.0293851	0.81152	4.74053e-05	0.976604
ROBO4:Q8WZ75:OID30226:v1:Cardiometabolic_II	ROBO4	PREVALENT	beta_cell	DISC	998	-0.02531	0.0328865	0.441721	0.000602602	-0.0140513	0.0328899	0.669316	0.000183468	0.997934
ROBO4:Q8WZ75:OID30226:v1:Cardiometabolic_II	ROBO4	INCIDENT	beta_cell	DISC	1196	-0.0202968	0.0293807	0.489817	0.000397072	-0.0173877	0.0295263	0.556054	0.000288887	0.902221
ROBO4:Q8WZ75:OID30226:v1:Cardiometabolic_II	ROBO4	PREVALENT	lipodystrophy	DISC	998	-0.0237151	0.0324686	0.465327	0.000542789	-0.00593421	0.0325476	0.855368	3.34205e-05	0.940157
ROBO4:Q8WZ75:OID30226:v1:Cardiometabolic_II	ROBO4	INCIDENT	lipodystrophy	DISC	1196	-0.0303451	0.0292599	0.299915	0.000894414	-0.027661	0.0292982	0.34531	0.000742177	0.999516
ROR1:Q01973:OID20224:v1:Cardiometabolic	ROR1	PREVALENT	T2D.V2_EUR_prscs	ALL	1853	-0.0126618	0.0270117	0.639303	0.000108815	-0.00831101	0.0271819	0.759827	4.68682e-05	0.803571
ROR1:Q01973:OID20224:v1:Cardiometabolic	ROR1	INCIDENT	T2D.V2_EUR_prscs	ALL	2063	-0.010478	0.0230486	0.649443	9.31138e-05	-0.0109495	0.0232402	0.637589	0.000100957	0.977097
ROR1:Q01973:OID20224:v1:Cardiometabolic	ROR1	PREVALENT	CAD_EUR_prscs	ALL	1853	-0.0286771	0.0259254	0.268814	0.000605588	-0.0333839	0.0260108	0.199498	0.000825118	0.999224
ROR1:Q01973:OID20224:v1:Cardiometabolic	ROR1	INCIDENT	CAD_EUR_prscs	ALL	2063	0.00679114	0.0231756	0.76953	3.86895e-05	0.00834884	0.0232595	0.719675	5.86007e-05	0.93996
ROR1:Q01973:OID20224:v1:Cardiometabolic	ROR1	PREVALENT	CKD_TA_prscs	ALL	1853	0.0902007	0.0260432	0.000545732	0.00590183	0.0882656	0.0261977	0.000769984	0.00565511	0.00605453
ROR1:Q01973:OID20224:v1:Cardiometabolic	ROR1	INCIDENT	CKD_TA_prscs	ALL	2063	0.0678829	0.0228198	0.00296744	0.00396985	0.0679218	0.0229857	0.00316389	0.00395436	0.0345045
ROR1:Q01973:OID20224:v1:Cardiometabolic	ROR1	PREVALENT	BMI.V1_EUR_prscs	ALL	1853	0.0311417	0.0261453	0.233771	0.000702115	0.0251921	0.0275741	0.361043	0.000418289	0.518265
ROR1:Q01973:OID20224:v1:Cardiometabolic	ROR1	INCIDENT	BMI.V1_EUR_prscs	ALL	2063	0.0147434	0.022943	0.52055	0.000186036	0.0212579	0.0238469	0.372805	0.000361312	0.870708
ROR1:Q01973:OID20224:v1:Cardiometabolic	ROR1	PREVALENT	NASH_biomarker_GRS	ALL	1853	0.00533603	0.0260934	0.837988	2.07118e-05	0.00543856	0.0262497	0.835889	2.15209e-05	0.920085
ROR1:Q01973:OID20224:v1:Cardiometabolic	ROR1	INCIDENT	NASH_biomarker_GRS	ALL	2063	0.0234615	0.0229289	0.306325	0.000471526	0.0233991	0.0230888	0.310975	0.000466925	0.719668
ROR1:Q01973:OID20224:v1:Cardiometabolic	ROR1	PREVALENT	BMI_GWAS_signif	ALL	1853	0.00712822	0.0261613	0.78529	3.67688e-05	0.0033893	0.0264631	0.898103	8.22413e-06	0.971809
ROR1:Q01973:OID20224:v1:Cardiometabolic	ROR1	INCIDENT	BMI_GWAS_signif	ALL	2063	0.0119272	0.0230543	0.604968	0.000120588	0.0149631	0.0232561	0.520034	0.000188261	0.998245
ROR1:Q01973:OID20224:v1:Cardiometabolic	ROR1	PREVALENT	CKD_GWAS_signif	ALL	1853	0.0653582	0.0259532	0.0118783	0.00312996	0.0646473	0.0260761	0.0132608	0.00307092	0.135357
ROR1:Q01973:OID20224:v1:Cardiometabolic	ROR1	INCIDENT	CKD_GWAS_signif	ALL	2063	0.0483079	0.022833	0.0344929	0.00201248	0.0464618	0.0229307	0.0428793	0.00186354	0.568358
ROR1:Q01973:OID20224:v1:Cardiometabolic	ROR1	PREVALENT	T2D_GWAS_signif	ALL	1853	-0.0290964	0.0261502	0.266001	0.00061275	-0.0242619	0.0264546	0.359208	0.000421496	0.523806
ROR1:Q01973:OID20224:v1:Cardiometabolic	ROR1	INCIDENT	T2D_GWAS_signif	ALL	2063	-0.0283539	0.022881	0.215421	0.000691403	-0.0313033	0.0231946	0.177299	0.000827729	0.610741
ROR1:Q01973:OID20224:v1:Cardiometabolic	ROR1	PREVALENT	CAD_GWAS_signif	ALL	1853	-0.0223497	0.0259025	0.388341	0.000368581	-0.027438	0.0259966	0.291366	0.000558152	0.999709
ROR1:Q01973:OID20224:v1:Cardiometabolic	ROR1	INCIDENT	CAD_GWAS_signif	ALL	2063	0.0160708	0.0229044	0.48298	0.00022178	0.0169529	0.0230557	0.462243	0.000245862	0.978644
ROR1:Q01973:OID20224:v1:Cardiometabolic	ROR1	PREVALENT	obesity	ALL	1853	0.0104677	0.025992	0.687196	8.03228e-05	0.00566394	0.0261797	0.828741	2.34666e-05	0.839367
ROR1:Q01973:OID20224:v1:Cardiometabolic	ROR1	INCIDENT	obesity	ALL	2063	-0.0178393	0.0228365	0.434793	0.000274886	-0.0127117	0.0229996	0.580535	0.000138925	0.994445
ROR1:Q01973:OID20224:v1:Cardiometabolic	ROR1	PREVALENT	liver_lipid	ALL	1853	0.0264203	0.0260537	0.310685	0.000509028	0.0301021	0.0262289	0.251259	0.000659882	0.740493
ROR1:Q01973:OID20224:v1:Cardiometabolic	ROR1	INCIDENT	liver_lipid	ALL	2063	0.0580625	0.0229145	0.0113563	0.00288385	0.0550086	0.0230225	0.0169715	0.00258933	0.109794
ROR1:Q01973:OID20224:v1:Cardiometabolic	ROR1	PREVALENT	proinsulin	ALL	1853	-0.00278555	0.0260574	0.91488	5.65994e-06	0.00210807	0.026191	0.935858	3.248e-06	0.999328
ROR1:Q01973:OID20224:v1:Cardiometabolic	ROR1	INCIDENT	proinsulin	ALL	2063	-0.0189545	0.0229194	0.408332	0.000308077	-0.0161654	0.023039	0.482975	0.000223882	0.816179
ROR1:Q01973:OID20224:v1:Cardiometabolic	ROR1	PREVALENT	beta_cell	ALL	1853	-0.0105339	0.0260929	0.686475	8.07139e-05	-0.00873857	0.0263493	0.740198	5.51402e-05	0.97657
ROR1:Q01973:OID20224:v1:Cardiometabolic	ROR1	INCIDENT	beta_cell	ALL	2063	0.000817282	0.0229144	0.971552	5.73214e-07	-0.000493157	0.0231244	0.982988	2.06874e-07	0.998371
ROR1:Q01973:OID20224:v1:Cardiometabolic	ROR1	PREVALENT	lipodystrophy	ALL	1853	0.0091322	0.0259	0.724434	6.15706e-05	0.0125871	0.0261202	0.629944	0.000116411	0.994833
ROR1:Q01973:OID20224:v1:Cardiometabolic	ROR1	INCIDENT	lipodystrophy	ALL	2063	-0.0219139	0.0228428	0.337505	0.000414507	-0.0212026	0.0229731	0.356157	0.000387282	0.860841
ROR1:Q01973:OID20224:v1:Cardiometabolic	ROR1	PREVALENT	T2D.V2_EUR_prscs	DISC	1014	-0.0132688	0.0337129	0.693977	0.000147436	-0.0132764	0.0339693	0.696005	0.000146172	0.873787
ROR1:Q01973:OID20224:v1:Cardiometabolic	ROR1	INCIDENT	T2D.V2_EUR_prscs	DISC	1215	0.00820441	0.0292248	0.778964	6.34292e-05	0.00798819	0.0294074	0.785949	5.96431e-05	0.999339
ROR1:Q01973:OID20224:v1:Cardiometabolic	ROR1	PREVALENT	CAD_EUR_prscs	DISC	1014	0.0113464	0.0336851	0.736313	0.000107992	0.0119082	0.0338606	0.725154	0.000118355	0.999945
ROR1:Q01973:OID20224:v1:Cardiometabolic	ROR1	INCIDENT	CAD_EUR_prscs	DISC	1215	-0.00594095	0.0292574	0.839125	3.31858e-05	-0.00661325	0.0293354	0.82168	4.10803e-05	0.965331
ROR1:Q01973:OID20224:v1:Cardiometabolic	ROR1	PREVALENT	CKD_TA_prscs	DISC	1014	0.129067	0.0337376	0.000138891	0.0137222	0.129617	0.0339837	0.000145478	0.0137134	0.00396447
ROR1:Q01973:OID20224:v1:Cardiometabolic	ROR1	INCIDENT	CKD_TA_prscs	DISC	1215	0.0651444	0.0289252	0.0244981	0.00406476	0.0674713	0.0291077	0.0206241	0.00432326	0.291596
ROR1:Q01973:OID20224:v1:Cardiometabolic	ROR1	PREVALENT	BMI.V1_EUR_prscs	DISC	1014	0.043368	0.0338391	0.200295	0.00156084	0.0411838	0.0358889	0.251449	0.00125856	0.534151
ROR1:Q01973:OID20224:v1:Cardiometabolic	ROR1	INCIDENT	BMI.V1_EUR_prscs	DISC	1215	-0.00602314	0.0291077	0.836104	3.44621e-05	0.00363265	0.030745	0.905966	1.1285e-05	0.929356
ROR1:Q01973:OID20224:v1:Cardiometabolic	ROR1	PREVALENT	NASH_biomarker_GRS	DISC	1014	-0.00751581	0.0343497	0.82685	4.55708e-05	-0.00862741	0.0345549	0.802895	5.9656e-05	0.976738
ROR1:Q01973:OID20224:v1:Cardiometabolic	ROR1	INCIDENT	NASH_biomarker_GRS	DISC	1215	0.0236813	0.0291659	0.416986	0.000530324	0.0234207	0.029311	0.42443	0.000515829	0.835677
ROR1:Q01973:OID20224:v1:Cardiometabolic	ROR1	PREVALENT	BMI_GWAS_signif	DISC	1014	0.0326048	0.0340221	0.338132	0.00087343	0.031578	0.0344052	0.358942	0.000805526	0.998312
ROR1:Q01973:OID20224:v1:Cardiometabolic	ROR1	INCIDENT	BMI_GWAS_signif	DISC	1215	0.0019238	0.0289458	0.947021	3.55528e-06	0.00441936	0.0292102	0.879769	1.85032e-05	0.994438
ROR1:Q01973:OID20224:v1:Cardiometabolic	ROR1	PREVALENT	CKD_GWAS_signif	DISC	1014	0.0905649	0.0338211	0.00753828	0.00677502	0.0900371	0.0340939	0.008405	0.00662621	0.107585
ROR1:Q01973:OID20224:v1:Cardiometabolic	ROR1	INCIDENT	CKD_GWAS_signif	DISC	1215	0.0484769	0.0288853	0.093566	0.00226148	0.0474135	0.0289813	0.102112	0.00215858	0.643575
ROR1:Q01973:OID20224:v1:Cardiometabolic	ROR1	PREVALENT	T2D_GWAS_signif	DISC	1014	-0.0500397	0.0338938	0.140174	0.00207016	-0.0468336	0.0345419	0.175468	0.00175602	0.4944
ROR1:Q01973:OID20224:v1:Cardiometabolic	ROR1	INCIDENT	T2D_GWAS_signif	DISC	1215	-0.0379969	0.0289894	0.190212	0.00138071	-0.0407264	0.0293152	0.165022	0.00155757	0.759816
ROR1:Q01973:OID20224:v1:Cardiometabolic	ROR1	PREVALENT	CAD_GWAS_signif	DISC	1014	0.0239437	0.0337196	0.477825	0.000479725	0.0262931	0.0338677	0.437738	0.000576471	0.998887
ROR1:Q01973:OID20224:v1:Cardiometabolic	ROR1	INCIDENT	CAD_GWAS_signif	DISC	1215	-0.0147729	0.0290639	0.611345	0.000207902	-0.0146879	0.0291509	0.614457	0.000205176	0.952994
ROR1:Q01973:OID20224:v1:Cardiometabolic	ROR1	PREVALENT	obesity	DISC	1014	0.004417	0.034034	0.896766	1.60333e-05	0.00310685	0.0343311	0.927911	7.838e-06	0.973546
ROR1:Q01973:OID20224:v1:Cardiometabolic	ROR1	INCIDENT	obesity	DISC	1215	0.00499542	0.0291059	0.863759	2.37082e-05	0.00741857	0.0292556	0.799867	5.19761e-05	0.973449
ROR1:Q01973:OID20224:v1:Cardiometabolic	ROR1	PREVALENT	liver_lipid	DISC	1014	0.010978	0.0340549	0.747248	9.8911e-05	0.00863914	0.0342941	0.801162	6.07317e-05	0.966964
ROR1:Q01973:OID20224:v1:Cardiometabolic	ROR1	INCIDENT	liver_lipid	DISC	1215	0.0535851	0.0290117	0.0649988	0.00273776	0.0529967	0.0290966	0.0688042	0.00267407	0.334785
ROR1:Q01973:OID20224:v1:Cardiometabolic	ROR1	PREVALENT	proinsulin	DISC	1014	-0.000345798	0.0342172	0.991939	9.72205e-08	0.00122356	0.0344359	0.971663	1.20829e-06	0.997802
ROR1:Q01973:OID20224:v1:Cardiometabolic	ROR1	INCIDENT	proinsulin	DISC	1215	-0.0191551	0.0289763	0.508703	0.000351601	-0.0182231	0.0290743	0.530929	0.000317456	0.96789
ROR1:Q01973:OID20224:v1:Cardiometabolic	ROR1	PREVALENT	beta_cell	DISC	1014	-0.0664856	0.0340244	0.0509849	0.00362035	-0.0666197	0.0343586	0.0528022	0.00358399	0.789493
ROR1:Q01973:OID20224:v1:Cardiometabolic	ROR1	INCIDENT	beta_cell	DISC	1215	0.00504367	0.0289815	0.861872	2.43763e-05	0.00172666	0.0292438	0.952928	2.81805e-06	0.984634
ROR1:Q01973:OID20224:v1:Cardiometabolic	ROR1	PREVALENT	lipodystrophy	DISC	1014	0.00638416	0.0337418	0.849971	3.40767e-05	0.00931464	0.0340988	0.784785	7.14107e-05	0.994121
ROR1:Q01973:OID20224:v1:Cardiometabolic	ROR1	INCIDENT	lipodystrophy	DISC	1215	-0.0155441	0.0288539	0.590186	0.000233529	-0.0148886	0.0289718	0.60742	0.000213434	0.999516
RPA2:P15927:OID30453:v1:Inflammation_II	RPA2	PREVALENT	T2D.V2_EUR_prscs	ALL	1826	-0.0387499	0.0239745	0.106209	0.00141707	-0.0381189	0.0240984	0.113876	0.00136933	0.31428
RPA2:P15927:OID30453:v1:Inflammation_II	RPA2	INCIDENT	T2D.V2_EUR_prscs	ALL	2006	-0.00405415	0.0219895	0.853744	1.67921e-05	-0.00137357	0.0221709	0.950606	1.91021e-06	0.99158
RPA2:P15927:OID30453:v1:Inflammation_II	RPA2	PREVALENT	CAD_EUR_prscs	ALL	1826	0.0191023	0.0229878	0.406098	0.000374972	0.020751	0.0230461	0.368024	0.000444129	0.999224
RPA2:P15927:OID30453:v1:Inflammation_II	RPA2	INCIDENT	CAD_EUR_prscs	ALL	2006	0.00696874	0.0221342	0.752916	4.89671e-05	0.005749	0.0222428	0.796075	3.3246e-05	0.933603
RPA2:P15927:OID30453:v1:Inflammation_II	RPA2	PREVALENT	CKD_TA_prscs	ALL	1826	-0.000184397	0.0231814	0.993654	3.43731e-08	-0.000622774	0.0233232	0.9787	3.90762e-07	0.99598
RPA2:P15927:OID30453:v1:Inflammation_II	RPA2	INCIDENT	CKD_TA_prscs	ALL	2006	-0.00141974	0.0218251	0.94814	2.09049e-06	-0.000854212	0.0219838	0.969009	7.51401e-07	0.987987
RPA2:P15927:OID30453:v1:Inflammation_II	RPA2	PREVALENT	BMI.V1_EUR_prscs	ALL	1826	-0.000806434	0.0232364	0.972318	6.54321e-07	-0.0102955	0.0244336	0.673539	9.72979e-05	0.988284
RPA2:P15927:OID30453:v1:Inflammation_II	RPA2	INCIDENT	BMI.V1_EUR_prscs	ALL	2006	0.00921826	0.0219486	0.674538	8.71337e-05	-0.00384605	0.0228275	0.866221	1.41272e-05	0.931088
RPA2:P15927:OID30453:v1:Inflammation_II	RPA2	PREVALENT	NASH_biomarker_GRS	ALL	1826	0.0830788	0.023089	0.000329265	0.00698211	0.0814476	0.0232325	0.000466802	0.00668877	0.00537799
RPA2:P15927:OID30453:v1:Inflammation_II	RPA2	INCIDENT	NASH_biomarker_GRS	ALL	2006	0.0611529	0.0218569	0.00519463	0.00385174	0.0653026	0.0220123	0.00304773	0.00436015	0.0681796
RPA2:P15927:OID30453:v1:Inflammation_II	RPA2	PREVALENT	BMI_GWAS_signif	ALL	1826	-0.0317295	0.0231986	0.17157	0.00101515	-0.0337438	0.0234694	0.150676	0.00113161	0.751361
RPA2:P15927:OID30453:v1:Inflammation_II	RPA2	INCIDENT	BMI_GWAS_signif	ALL	2006	0.00504051	0.0220341	0.81908	2.58518e-05	0.00199272	0.0222213	0.928554	4.0022e-06	0.998245
RPA2:P15927:OID30453:v1:Inflammation_II	RPA2	PREVALENT	CKD_GWAS_signif	ALL	1826	-0.0360461	0.0230772	0.118472	0.00132355	-0.0358777	0.0231403	0.121217	0.00131565	0.379275
RPA2:P15927:OID30453:v1:Inflammation_II	RPA2	INCIDENT	CKD_GWAS_signif	ALL	2006	-0.0191533	0.0218587	0.381012	0.000379149	-0.0180064	0.0219598	0.412334	0.000334498	0.930044
RPA2:P15927:OID30453:v1:Inflammation_II	RPA2	PREVALENT	T2D_GWAS_signif	ALL	1826	-0.0184049	0.0232508	0.428712	0.000340271	-0.0150457	0.0235378	0.522767	0.000223881	0.656466
RPA2:P15927:OID30453:v1:Inflammation_II	RPA2	INCIDENT	T2D_GWAS_signif	ALL	2006	-0.00534909	0.0218617	0.806731	2.95748e-05	0.00234636	0.0221321	0.91558	5.59359e-06	0.967561
RPA2:P15927:OID30453:v1:Inflammation_II	RPA2	PREVALENT	CAD_GWAS_signif	ALL	1826	-0.013471	0.0230078	0.558288	0.00018619	-0.0103923	0.023095	0.652779	0.00011096	0.999709
RPA2:P15927:OID30453:v1:Inflammation_II	RPA2	INCIDENT	CAD_GWAS_signif	ALL	2006	0.0101547	0.0218751	0.642547	0.000106446	0.0126214	0.0220381	0.56691	0.000163207	0.985658
RPA2:P15927:OID30453:v1:Inflammation_II	RPA2	PREVALENT	obesity	ALL	1826	0.0139281	0.0231154	0.546887	0.000197189	0.0149566	0.0232604	0.520305	0.000226544	0.767469
RPA2:P15927:OID30453:v1:Inflammation_II	RPA2	INCIDENT	obesity	ALL	2006	0.00499439	0.0218136	0.818925	2.58967e-05	0.00092594	0.0219806	0.966403	8.83153e-07	0.994445
RPA2:P15927:OID30453:v1:Inflammation_II	RPA2	PREVALENT	liver_lipid	ALL	1826	-0.00375589	0.0231434	0.871097	1.43073e-05	-0.00845785	0.0233039	0.716696	7.21865e-05	0.967886
RPA2:P15927:OID30453:v1:Inflammation_II	RPA2	INCIDENT	liver_lipid	ALL	2006	0.00106602	0.0219058	0.961192	1.16992e-06	0.00102915	0.0220156	0.96272	1.08753e-06	0.982176
RPA2:P15927:OID30453:v1:Inflammation_II	RPA2	PREVALENT	proinsulin	ALL	1826	-0.0556712	0.0231157	0.0161256	0.00314061	-0.055474	0.0232297	0.0170431	0.00311532	0.57093
RPA2:P15927:OID30453:v1:Inflammation_II	RPA2	INCIDENT	proinsulin	ALL	2006	0.0022745	0.0218653	0.917162	5.34567e-06	0.00445306	0.0219826	0.839491	2.04221e-05	0.976144
RPA2:P15927:OID30453:v1:Inflammation_II	RPA2	PREVALENT	beta_cell	ALL	1826	-0.0162282	0.0231564	0.483514	0.000266729	-0.0168469	0.023348	0.470664	0.000285257	0.955146
RPA2:P15927:OID30453:v1:Inflammation_II	RPA2	INCIDENT	beta_cell	ALL	2006	-0.0180471	0.0218818	0.409612	0.000335924	-0.0129506	0.0220994	0.557932	0.000170881	0.918794
RPA2:P15927:OID30453:v1:Inflammation_II	RPA2	PREVALENT	lipodystrophy	ALL	1826	0.00827526	0.0229822	0.718836	7.04269e-05	0.00817253	0.0231891	0.724558	6.80678e-05	0.994833
RPA2:P15927:OID30453:v1:Inflammation_II	RPA2	INCIDENT	lipodystrophy	ALL	2006	0.062116	0.0217916	0.00441154	0.00399729	0.0632348	0.0219214	0.00396242	0.00412339	0.327815
RPA2:P15927:OID30453:v1:Inflammation_II	RPA2	PREVALENT	T2D.V2_EUR_prscs	DISC	995	-0.0554814	0.0310488	0.0742738	0.00321144	-0.0545082	0.0310719	0.0797133	0.0030965	0.425319
RPA2:P15927:OID30453:v1:Inflammation_II	RPA2	INCIDENT	T2D.V2_EUR_prscs	DISC	1186	-0.0184331	0.0281507	0.512729	0.000359562	-0.0188235	0.0283138	0.506305	0.000372202	0.999339
RPA2:P15927:OID30453:v1:Inflammation_II	RPA2	PREVALENT	CAD_EUR_prscs	DISC	995	0.00376273	0.0309945	0.9034	1.4873e-05	0.00963999	0.0309766	0.755716	9.77573e-05	0.999945
RPA2:P15927:OID30453:v1:Inflammation_II	RPA2	INCIDENT	CAD_EUR_prscs	DISC	1186	0.00292969	0.0282569	0.917441	9.01801e-06	0.00374716	0.0283163	0.894745	1.47526e-05	0.985879
RPA2:P15927:OID30453:v1:Inflammation_II	RPA2	PREVALENT	CKD_TA_prscs	DISC	995	0.0140025	0.0312352	0.654046	0.000202766	0.0119743	0.0313491	0.702573	0.000147263	0.819128
RPA2:P15927:OID30453:v1:Inflammation_II	RPA2	INCIDENT	CKD_TA_prscs	DISC	1186	0.00684721	0.0279229	0.806332	5.04432e-05	0.00569594	0.028079	0.839286	3.46656e-05	0.970637
RPA2:P15927:OID30453:v1:Inflammation_II	RPA2	PREVALENT	BMI.V1_EUR_prscs	DISC	995	0.0250193	0.0311787	0.422497	0.000649386	0.00949252	0.0328443	0.772633	8.43166e-05	0.713464
RPA2:P15927:OID30453:v1:Inflammation_II	RPA2	INCIDENT	BMI.V1_EUR_prscs	DISC	1186	0.0179672	0.0280794	0.522386	0.000343359	0.00805009	0.0296246	0.785874	6.22036e-05	0.740932
RPA2:P15927:OID30453:v1:Inflammation_II	RPA2	PREVALENT	NASH_biomarker_GRS	DISC	995	0.079306	0.0315007	0.0119811	0.0063536	0.0761323	0.0315488	0.0160063	0.00584232	0.15315
RPA2:P15927:OID30453:v1:Inflammation_II	RPA2	INCIDENT	NASH_biomarker_GRS	DISC	1186	0.0477097	0.0281071	0.0898911	0.00241101	0.048057	0.0282157	0.088807	0.00243759	0.445825
RPA2:P15927:OID30453:v1:Inflammation_II	RPA2	PREVALENT	BMI_GWAS_signif	DISC	995	-0.0215372	0.0312348	0.490661	0.000479568	-0.0231064	0.0314487	0.462685	0.000544653	0.998312
RPA2:P15927:OID30453:v1:Inflammation_II	RPA2	INCIDENT	BMI_GWAS_signif	DISC	1186	0.0100334	0.0279158	0.719351	0.000108359	0.00692666	0.0281124	0.805424	5.11416e-05	0.978788
RPA2:P15927:OID30453:v1:Inflammation_II	RPA2	PREVALENT	CKD_GWAS_signif	DISC	995	-0.0406809	0.0312161	0.192825	0.00171083	-0.0416949	0.0312242	0.182091	0.00179665	0.587645
RPA2:P15927:OID30453:v1:Inflammation_II	RPA2	INCIDENT	CKD_GWAS_signif	DISC	1186	-0.0138734	0.0279755	0.620052	0.000206271	-0.0130842	0.0280462	0.640932	0.000183319	0.903382
RPA2:P15927:OID30453:v1:Inflammation_II	RPA2	PREVALENT	T2D_GWAS_signif	DISC	995	-0.0333378	0.031261	0.286501	0.00114633	-0.0245669	0.0316748	0.438182	0.000606882	0.674389
RPA2:P15927:OID30453:v1:Inflammation_II	RPA2	INCIDENT	T2D_GWAS_signif	DISC	1186	-0.0297933	0.027979	0.287173	0.000950297	-0.027435	0.0282308	0.331352	0.000794968	0.874004
RPA2:P15927:OID30453:v1:Inflammation_II	RPA2	PREVALENT	CAD_GWAS_signif	DISC	995	-0.0372065	0.0310437	0.231017	0.00144742	-0.0334226	0.0310461	0.28196	0.00116852	0.998887
RPA2:P15927:OID30453:v1:Inflammation_II	RPA2	INCIDENT	CAD_GWAS_signif	DISC	1186	-0.000247897	0.0280532	0.992951	6.55087e-08	-2.64554e-05	0.0281149	0.999249	7.45936e-10	0.999565
RPA2:P15927:OID30453:v1:Inflammation_II	RPA2	PREVALENT	obesity	DISC	995	0.0348933	0.0313439	0.26589	0.00124903	0.0305377	0.0314462	0.331746	0.000951056	0.893304
RPA2:P15927:OID30453:v1:Inflammation_II	RPA2	INCIDENT	obesity	DISC	1186	0.0167035	0.0280202	0.551212	0.000298027	0.0146225	0.0281417	0.603443	0.000227397	0.907922
RPA2:P15927:OID30453:v1:Inflammation_II	RPA2	PREVALENT	liver_lipid	DISC	995	-0.0246747	0.0312785	0.430387	0.000627609	-0.0265279	0.0313603	0.397822	0.000721807	0.90935
RPA2:P15927:OID30453:v1:Inflammation_II	RPA2	INCIDENT	liver_lipid	DISC	1186	0.0158102	0.0279293	0.571452	0.000268753	0.0144516	0.0279946	0.605797	0.000224454	0.806094
RPA2:P15927:OID30453:v1:Inflammation_II	RPA2	PREVALENT	proinsulin	DISC	995	-0.071398	0.0313132	0.0228237	0.0052178	-0.0707006	0.0313457	0.0243317	0.00510791	0.519134
RPA2:P15927:OID30453:v1:Inflammation_II	RPA2	INCIDENT	proinsulin	DISC	1186	0.0165649	0.0279307	0.553251	0.000294986	0.0175381	0.0280084	0.531328	0.000330206	0.96789
RPA2:P15927:OID30453:v1:Inflammation_II	RPA2	PREVALENT	beta_cell	DISC	995	-0.0426962	0.0312472	0.17214	0.00188045	-0.0372097	0.0313322	0.235299	0.00142162	0.903581
RPA2:P15927:OID30453:v1:Inflammation_II	RPA2	INCIDENT	beta_cell	DISC	1186	-0.0220627	0.0279951	0.430809	0.000520756	-0.0189342	0.0282339	0.502601	0.000378726	0.874293
RPA2:P15927:OID30453:v1:Inflammation_II	RPA2	PREVALENT	lipodystrophy	DISC	995	-0.035208	0.0309828	0.256091	0.0013014	-0.0310274	0.0311314	0.319188	0.00100171	0.933764
RPA2:P15927:OID30453:v1:Inflammation_II	RPA2	INCIDENT	lipodystrophy	DISC	1186	0.0686662	0.0278055	0.0136763	0.00508875	0.0692219	0.0279021	0.0132509	0.00515695	0.52572
RPL14:P50914:OID30284:v1:Cardiometabolic_II	RPL14	PREVALENT	T2D.V2_EUR_prscs	ALL	1826	0.00635443	0.0232938	0.785043	4.04694e-05	0.0161612	0.0230555	0.483415	0.000260602	0.889755
RPL14:P50914:OID30284:v1:Cardiometabolic_II	RPL14	INCIDENT	T2D.V2_EUR_prscs	ALL	2015	-0.00315249	0.0211488	0.88152	1.07101e-05	0.0093593	0.0209094	0.654483	9.38914e-05	0.99158
RPL14:P50914:OID30284:v1:Cardiometabolic_II	RPL14	PREVALENT	CAD_EUR_prscs	ALL	1826	-0.0198436	0.0223392	0.374507	0.000428928	-0.0201286	0.0220518	0.36148	0.00044181	0.999224
RPL14:P50914:OID30284:v1:Cardiometabolic_II	RPL14	INCIDENT	CAD_EUR_prscs	ALL	2015	0.00422517	0.0212545	0.842448	1.90475e-05	0.0053488	0.0209677	0.798676	3.04973e-05	0.957739
RPL14:P50914:OID30284:v1:Cardiometabolic_II	RPL14	PREVALENT	CKD_TA_prscs	ALL	1826	0.0324085	0.0225341	0.150556	0.00112357	0.0204711	0.0223128	0.359028	0.000446342	0.309293
RPL14:P50914:OID30284:v1:Cardiometabolic_II	RPL14	INCIDENT	CKD_TA_prscs	ALL	2015	0.00551119	0.0209711	0.792733	3.32885e-05	-0.00308241	0.0207157	0.88173	1.03763e-05	0.946518
RPL14:P50914:OID30284:v1:Cardiometabolic_II	RPL14	PREVALENT	BMI.V1_EUR_prscs	ALL	1826	0.0690093	0.0224845	0.00217906	0.00509576	0.0147128	0.0233785	0.529215	0.000210068	0.0198342
RPL14:P50914:OID30284:v1:Cardiometabolic_II	RPL14	INCIDENT	BMI.V1_EUR_prscs	ALL	2015	0.0364	0.0210837	0.0844239	0.00143453	-0.0108279	0.0214918	0.614449	0.000118946	0.368258
RPL14:P50914:OID30284:v1:Cardiometabolic_II	RPL14	PREVALENT	NASH_biomarker_GRS	ALL	1826	0.0236145	0.0224926	0.293918	0.00059907	0.0224391	0.022259	0.31355	0.000538827	0.568229
RPL14:P50914:OID30284:v1:Cardiometabolic_II	RPL14	INCIDENT	NASH_biomarker_GRS	ALL	2015	-0.000184658	0.0210347	0.992997	3.71472e-08	0.0060452	0.0207914	0.77127	3.96187e-05	0.997946
RPL14:P50914:OID30284:v1:Cardiometabolic_II	RPL14	PREVALENT	BMI_GWAS_signif	ALL	1826	0.0720639	0.0224955	0.00138196	0.00554882	0.0489394	0.0224444	0.0293555	0.00251549	0.160331
RPL14:P50914:OID30284:v1:Cardiometabolic_II	RPL14	INCIDENT	BMI_GWAS_signif	ALL	2015	0.010005	0.0211737	0.636608	0.00010761	-0.00363881	0.0209456	0.862098	1.41447e-05	0.998245
RPL14:P50914:OID30284:v1:Cardiometabolic_II	RPL14	PREVALENT	CKD_GWAS_signif	ALL	1826	0.0564509	0.0224334	0.011945	0.00343136	0.0573	0.022172	0.00983713	0.00352975	0.135592
RPL14:P50914:OID30284:v1:Cardiometabolic_II	RPL14	INCIDENT	CKD_GWAS_signif	ALL	2015	-0.0246695	0.0209681	0.239528	0.000666742	-0.0249517	0.0206681	0.22748	0.00068256	0.857416
RPL14:P50914:OID30284:v1:Cardiometabolic_II	RPL14	PREVALENT	T2D_GWAS_signif	ALL	1826	-0.0591922	0.022492	0.00856977	0.00375185	-0.038318	0.0224295	0.0877444	0.00154577	0.0888318
RPL14:P50914:OID30284:v1:Cardiometabolic_II	RPL14	INCIDENT	T2D_GWAS_signif	ALL	2015	-0.0219086	0.0210414	0.297906	0.000522275	-0.000670499	0.0209144	0.974428	4.81694e-07	0.711355
RPL14:P50914:OID30284:v1:Cardiometabolic_II	RPL14	PREVALENT	CAD_GWAS_signif	ALL	1826	-0.0288099	0.0223315	0.197185	0.000904293	-0.0283429	0.0220487	0.198799	0.000875819	0.999709
RPL14:P50914:OID30284:v1:Cardiometabolic_II	RPL14	INCIDENT	CAD_GWAS_signif	ALL	2015	-0.00824661	0.0210181	0.694837	7.41977e-05	-0.00550614	0.0207798	0.791056	3.29051e-05	0.995276
RPL14:P50914:OID30284:v1:Cardiometabolic_II	RPL14	PREVALENT	obesity	ALL	1826	0.0237688	0.0224307	0.289447	0.000610272	0.00783413	0.0222411	0.724703	6.58175e-05	0.611674
RPL14:P50914:OID30284:v1:Cardiometabolic_II	RPL14	INCIDENT	obesity	ALL	2015	0.0134705	0.020942	0.520152	0.000199388	0.00156075	0.0207173	0.939955	2.65991e-06	0.994445
RPL14:P50914:OID30284:v1:Cardiometabolic_II	RPL14	PREVALENT	liver_lipid	ALL	1826	-0.0311352	0.0224554	0.165758	0.00104439	-0.02461	0.0222516	0.268885	0.000648482	0.671666
RPL14:P50914:OID30284:v1:Cardiometabolic_II	RPL14	INCIDENT	liver_lipid	ALL	2015	-0.0190111	0.021015	0.365767	0.000394305	-0.0206312	0.0207285	0.319711	0.000464044	0.629599
RPL14:P50914:OID30284:v1:Cardiometabolic_II	RPL14	PREVALENT	proinsulin	ALL	1826	-0.0307298	0.0224759	0.171726	0.00101554	-0.0249563	0.0221846	0.260771	0.000670878	0.806969
RPL14:P50914:OID30284:v1:Cardiometabolic_II	RPL14	INCIDENT	proinsulin	ALL	2015	-0.0126033	0.0210321	0.549083	0.000173054	-0.00798639	0.0207559	0.700445	6.93828e-05	0.86851
RPL14:P50914:OID30284:v1:Cardiometabolic_II	RPL14	PREVALENT	beta_cell	ALL	1826	-0.00976994	0.0225048	0.664249	0.000102485	0.00145325	0.0223572	0.94818	2.24153e-06	0.97321
RPL14:P50914:OID30284:v1:Cardiometabolic_II	RPL14	INCIDENT	beta_cell	ALL	2015	-0.0298067	0.0210163	0.156271	0.000968574	-0.0156579	0.0208133	0.451958	0.000265172	0.699297
RPL14:P50914:OID30284:v1:Cardiometabolic_II	RPL14	PREVALENT	lipodystrophy	ALL	1826	0.0158076	0.0223258	0.479012	0.000272563	0.0311537	0.0221649	0.160039	0.00104688	0.994833
RPL14:P50914:OID30284:v1:Cardiometabolic_II	RPL14	INCIDENT	lipodystrophy	ALL	2015	-0.00620558	0.0209885	0.767516	4.21353e-05	-0.00253328	0.0207235	0.90272	7.00329e-06	0.95465
RPL14:P50914:OID30284:v1:Cardiometabolic_II	RPL14	PREVALENT	T2D.V2_EUR_prscs	DISC	998	-0.0139892	0.029452	0.634908	0.000224187	-0.0045645	0.0290386	0.875131	2.36977e-05	0.844256
RPL14:P50914:OID30284:v1:Cardiometabolic_II	RPL14	INCIDENT	T2D.V2_EUR_prscs	DISC	1196	0.0209087	0.0274346	0.44614	0.000473234	0.0244864	0.0269004	0.362877	0.000646464	0.999339
RPL14:P50914:OID30284:v1:Cardiometabolic_II	RPL14	PREVALENT	CAD_EUR_prscs	DISC	998	-0.0379369	0.0293143	0.195932	0.00166169	-0.0301934	0.0288337	0.295298	0.0010505	0.999945
RPL14:P50914:OID30284:v1:Cardiometabolic_II	RPL14	INCIDENT	CAD_EUR_prscs	DISC	1196	-5.04768e-05	0.0275305	0.998537	2.74029e-09	0.00389357	0.0269413	0.885115	1.63072e-05	0.998877
RPL14:P50914:OID30284:v1:Cardiometabolic_II	RPL14	PREVALENT	CKD_TA_prscs	DISC	998	0.0150359	0.0296884	0.612654	0.000254872	0.00220961	0.0292804	0.939862	5.46204e-06	0.795233
RPL14:P50914:OID30284:v1:Cardiometabolic_II	RPL14	INCIDENT	CKD_TA_prscs	DISC	1196	0.0259487	0.0272477	0.341133	0.000738698	0.0131463	0.0267156	0.622756	0.000189022	0.826295
RPL14:P50914:OID30284:v1:Cardiometabolic_II	RPL14	PREVALENT	BMI.V1_EUR_prscs	DISC	998	0.0625138	0.0295089	0.0343961	0.00443955	0.00349104	0.0306614	0.909375	1.24337e-05	0.213765
RPL14:P50914:OID30284:v1:Cardiometabolic_II	RPL14	INCIDENT	BMI.V1_EUR_prscs	DISC	1196	0.0587406	0.0273167	0.0317365	0.0037541	-0.00182566	0.0281122	0.948232	3.29288e-06	0.226336
RPL14:P50914:OID30284:v1:Cardiometabolic_II	RPL14	PREVALENT	NASH_biomarker_GRS	DISC	998	0.053899	0.0298408	0.0712028	0.00323144	0.0534627	0.0293836	0.069158	0.00316405	0.414527
RPL14:P50914:OID30284:v1:Cardiometabolic_II	RPL14	INCIDENT	NASH_biomarker_GRS	DISC	1196	0.00339341	0.0274854	0.901763	1.24252e-05	0.0126571	0.0269326	0.638476	0.000172408	0.972915
RPL14:P50914:OID30284:v1:Cardiometabolic_II	RPL14	PREVALENT	BMI_GWAS_signif	DISC	998	0.0664751	0.0296253	0.0250729	0.00497776	0.0467622	0.0293583	0.111539	0.00242682	0.882966
RPL14:P50914:OID30284:v1:Cardiometabolic_II	RPL14	INCIDENT	BMI_GWAS_signif	DISC	1196	0.0361336	0.0271882	0.184108	0.00143757	0.0208901	0.0267195	0.434477	0.000477002	0.965611
RPL14:P50914:OID30284:v1:Cardiometabolic_II	RPL14	PREVALENT	CKD_GWAS_signif	DISC	998	0.0512974	0.0296122	0.083546	0.0029732	0.0415437	0.0292217	0.155454	0.0019344	0.386203
RPL14:P50914:OID30284:v1:Cardiometabolic_II	RPL14	INCIDENT	CKD_GWAS_signif	DISC	1196	-0.0178272	0.0271626	0.511753	0.000350996	-0.0140474	0.0265895	0.597389	0.000217869	0.863551
RPL14:P50914:OID30284:v1:Cardiometabolic_II	RPL14	PREVALENT	T2D_GWAS_signif	DISC	998	-0.0673927	0.0294694	0.0224243	0.00516935	-0.0408778	0.0293969	0.164692	0.0018508	0.218785
RPL14:P50914:OID30284:v1:Cardiometabolic_II	RPL14	INCIDENT	T2D_GWAS_signif	DISC	1196	-0.0113084	0.0272475	0.678201	0.000140386	0.00892712	0.0268399	0.739492	8.6367e-05	0.98702
RPL14:P50914:OID30284:v1:Cardiometabolic_II	RPL14	PREVALENT	CAD_GWAS_signif	DISC	998	-0.0225115	0.0294807	0.445296	0.000579188	-0.0150034	0.0289847	0.604839	0.00025692	0.998887
RPL14:P50914:OID30284:v1:Cardiometabolic_II	RPL14	INCIDENT	CAD_GWAS_signif	DISC	1196	0.00274704	0.0273153	0.919911	8.2443e-06	-0.000475332	0.0267284	0.985814	2.46932e-07	0.990072
RPL14:P50914:OID30284:v1:Cardiometabolic_II	RPL14	PREVALENT	obesity	DISC	998	0.0484498	0.0296089	0.102105	0.00265378	0.0294153	0.0292718	0.315203	0.000967527	0.893304
RPL14:P50914:OID30284:v1:Cardiometabolic_II	RPL14	INCIDENT	obesity	DISC	1196	0.0163814	0.0273356	0.549114	0.000292647	-0.000160748	0.0268283	0.99522	2.80305e-08	0.907922
RPL14:P50914:OID30284:v1:Cardiometabolic_II	RPL14	PREVALENT	liver_lipid	DISC	998	-0.034264	0.0296927	0.248812	0.00132166	-0.0287759	0.0292787	0.325945	0.000925531	0.864696
RPL14:P50914:OID30284:v1:Cardiometabolic_II	RPL14	INCIDENT	liver_lipid	DISC	1196	-0.0291356	0.0272331	0.284909	0.000932091	-0.029671	0.0266514	0.265815	0.000966672	0.605874
RPL14:P50914:OID30284:v1:Cardiometabolic_II	RPL14	PREVALENT	proinsulin	DISC	998	-0.0576545	0.0297638	0.0530353	0.00371468	-0.05164	0.0292732	0.0780457	0.00297492	0.605443
RPL14:P50914:OID30284:v1:Cardiometabolic_II	RPL14	INCIDENT	proinsulin	DISC	1196	-0.0190673	0.0272103	0.48361	0.000400096	-0.0187483	0.0266417	0.48175	0.000386492	0.967527
RPL14:P50914:OID30284:v1:Cardiometabolic_II	RPL14	PREVALENT	beta_cell	DISC	998	0.0279325	0.0297509	0.348033	0.000875324	0.0436284	0.0293598	0.137618	0.00211296	0.995642
RPL14:P50914:OID30284:v1:Cardiometabolic_II	RPL14	INCIDENT	beta_cell	DISC	1196	-0.0511622	0.0271974	0.0602071	0.00287567	-0.0328834	0.0267612	0.219412	0.00117732	0.538021
RPL14:P50914:OID30284:v1:Cardiometabolic_II	RPL14	PREVALENT	lipodystrophy	DISC	998	-0.0223713	0.0293767	0.44653	0.000576056	0.000329222	0.0290861	0.990971	1.22882e-07	0.940157
RPL14:P50914:OID30284:v1:Cardiometabolic_II	RPL14	INCIDENT	lipodystrophy	DISC	1196	0.0271212	0.0271228	0.317551	0.000814346	0.0290688	0.0265645	0.274067	0.000933948	0.999516
RSPO1:Q2MKA7:OID20938:v1:Neurology	RSPO1	PREVALENT	T2D.V2_EUR_prscs	ALL	1835	-0.0626045	0.0242911	0.0100387	0.0031886	-0.0584889	0.0244359	0.01679	0.00278354	0.124032
RSPO1:Q2MKA7:OID20938:v1:Neurology	RSPO1	INCIDENT	T2D.V2_EUR_prscs	ALL	2043	-0.0120667	0.0206992	0.55999	0.000153887	-0.0136473	0.0208044	0.511913	0.000196171	0.97549
RSPO1:Q2MKA7:OID20938:v1:Neurology	RSPO1	PREVALENT	CAD_EUR_prscs	ALL	1835	0.0159548	0.0233564	0.494632	0.000224781	0.0175561	0.0233762	0.452738	0.000274847	0.999224
RSPO1:Q2MKA7:OID20938:v1:Neurology	RSPO1	INCIDENT	CAD_EUR_prscs	ALL	2043	0.00381956	0.0208434	0.854621	1.52086e-05	0.0105945	0.0208804	0.611939	0.000117374	0.962676
RSPO1:Q2MKA7:OID20938:v1:Neurology	RSPO1	PREVALENT	CKD_TA_prscs	ALL	1835	0.0961291	0.0233988	4.16733e-05	0.00805597	0.0955726	0.0235012	4.97887e-05	0.0079862	0.000751653
RSPO1:Q2MKA7:OID20938:v1:Neurology	RSPO1	INCIDENT	CKD_TA_prscs	ALL	2043	0.023569	0.0205532	0.25163	0.000595175	0.0244926	0.0206455	0.235631	0.000641289	0.647238
RSPO1:Q2MKA7:OID20938:v1:Neurology	RSPO1	PREVALENT	BMI.V1_EUR_prscs	ALL	1835	0.0215874	0.0235306	0.359048	0.000405354	0.0175589	0.0247817	0.478703	0.00024464	0.644022
RSPO1:Q2MKA7:OID20938:v1:Neurology	RSPO1	INCIDENT	BMI.V1_EUR_prscs	ALL	2043	0.015915	0.0206561	0.441111	0.000268778	0.0229302	0.0213902	0.283852	0.000523698	0.833106
RSPO1:Q2MKA7:OID20938:v1:Neurology	RSPO1	PREVALENT	NASH_biomarker_GRS	ALL	1835	0.0171758	0.0234978	0.464904	0.000257368	0.0167908	0.0236021	0.476924	0.000246625	0.707671
RSPO1:Q2MKA7:OID20938:v1:Neurology	RSPO1	INCIDENT	NASH_biomarker_GRS	ALL	2043	0.02189	0.0206066	0.288238	0.000510786	0.0223523	0.0206884	0.280085	0.00053196	0.699263
RSPO1:Q2MKA7:OID20938:v1:Neurology	RSPO1	PREVALENT	BMI_GWAS_signif	ALL	1835	0.0270344	0.0235467	0.251073	0.000634686	0.0281008	0.0238166	0.238206	0.000678042	0.807611
RSPO1:Q2MKA7:OID20938:v1:Neurology	RSPO1	INCIDENT	BMI_GWAS_signif	ALL	2043	0.0222751	0.0207231	0.282553	0.000522981	0.0244468	0.0208431	0.240979	0.000626849	0.998245
RSPO1:Q2MKA7:OID20938:v1:Neurology	RSPO1	PREVALENT	CKD_GWAS_signif	ALL	1835	0.0399602	0.0234292	0.0882632	0.00139937	0.0408352	0.023512	0.0826013	0.0014678	0.333596
RSPO1:Q2MKA7:OID20938:v1:Neurology	RSPO1	INCIDENT	CKD_GWAS_signif	ALL	2043	0.00912671	0.0205496	0.656996	8.93278e-05	0.0100193	0.0205774	0.626378	0.00010809	0.978965
RSPO1:Q2MKA7:OID20938:v1:Neurology	RSPO1	PREVALENT	T2D_GWAS_signif	ALL	1835	-0.0646616	0.0235123	0.0060178	0.00362879	-0.0612807	0.0238135	0.0101532	0.00321578	0.0740264
RSPO1:Q2MKA7:OID20938:v1:Neurology	RSPO1	INCIDENT	T2D_GWAS_signif	ALL	2043	-0.0034218	0.0205785	0.867953	1.25223e-05	-0.00756706	0.0207924	0.715947	6.03894e-05	0.976886
RSPO1:Q2MKA7:OID20938:v1:Neurology	RSPO1	PREVALENT	CAD_GWAS_signif	ALL	1835	0.00362894	0.0233475	0.876499	1.16407e-05	0.00077115	0.0233576	0.973666	5.31304e-07	0.999709
RSPO1:Q2MKA7:OID20938:v1:Neurology	RSPO1	INCIDENT	CAD_GWAS_signif	ALL	2043	-0.0042573	0.0205881	0.836199	1.93658e-05	0.000693344	0.0206765	0.973253	5.12729e-07	0.995674
RSPO1:Q2MKA7:OID20938:v1:Neurology	RSPO1	PREVALENT	obesity	ALL	1835	0.0294093	0.0234051	0.209088	0.000760093	0.0313339	0.0235341	0.183223	0.000863208	0.574376
RSPO1:Q2MKA7:OID20938:v1:Neurology	RSPO1	INCIDENT	obesity	ALL	2043	-0.0118698	0.0205255	0.56313	0.000151438	-0.0101487	0.0206231	0.622699	0.000110411	0.994445
RSPO1:Q2MKA7:OID20938:v1:Neurology	RSPO1	PREVALENT	liver_lipid	ALL	1835	-0.0104845	0.0234725	0.655166	9.61247e-05	-0.0112543	0.0235799	0.63322	0.000111024	0.893565
RSPO1:Q2MKA7:OID20938:v1:Neurology	RSPO1	INCIDENT	liver_lipid	ALL	2043	-0.00245861	0.0206217	0.90511	6.43777e-06	-0.00287347	0.0206615	0.889406	8.81922e-06	0.957891
RSPO1:Q2MKA7:OID20938:v1:Neurology	RSPO1	PREVALENT	proinsulin	ALL	1835	-0.0256192	0.0234425	0.274607	0.000575089	-0.0188396	0.0235399	0.42363	0.000312102	0.880834
RSPO1:Q2MKA7:OID20938:v1:Neurology	RSPO1	INCIDENT	proinsulin	ALL	2043	-0.0412696	0.0205891	0.0451586	0.001816	-0.0431694	0.0206328	0.0365424	0.00199166	0.637459
RSPO1:Q2MKA7:OID20938:v1:Neurology	RSPO1	PREVALENT	beta_cell	ALL	1835	-0.031703	0.0235007	0.177501	0.000875993	-0.0297882	0.0237296	0.209531	0.00076743	0.860114
RSPO1:Q2MKA7:OID20938:v1:Neurology	RSPO1	INCIDENT	beta_cell	ALL	2043	-0.00662017	0.020586	0.7478	4.68361e-05	-0.0107731	0.0207166	0.603106	0.000123291	0.983917
RSPO1:Q2MKA7:OID20938:v1:Neurology	RSPO1	PREVALENT	lipodystrophy	ALL	1835	-0.0587282	0.02329	0.0117689	0.00305286	-0.0608941	0.0234788	0.00957729	0.00326633	0.994833
RSPO1:Q2MKA7:OID20938:v1:Neurology	RSPO1	INCIDENT	lipodystrophy	ALL	2043	-0.0151277	0.0205383	0.461476	0.000245645	-0.0161564	0.0205992	0.432944	0.000280416	0.897814
RSPO1:Q2MKA7:OID20938:v1:Neurology	RSPO1	PREVALENT	T2D.V2_EUR_prscs	DISC	1007	-0.0556682	0.0311143	0.0739079	0.0029423	-0.0503298	0.03124	0.107499	0.00240096	0.425319
RSPO1:Q2MKA7:OID20938:v1:Neurology	RSPO1	INCIDENT	T2D.V2_EUR_prscs	DISC	1207	-0.0222622	0.0256453	0.385529	0.000586819	-0.0217862	0.0257728	0.39811	0.000559539	0.999339
RSPO1:Q2MKA7:OID20938:v1:Neurology	RSPO1	PREVALENT	CAD_EUR_prscs	DISC	1007	0.021577	0.0310889	0.487826	0.000444018	0.0277319	0.0311181	0.373058	0.000736065	0.999945
RSPO1:Q2MKA7:OID20938:v1:Neurology	RSPO1	INCIDENT	CAD_EUR_prscs	DISC	1207	0.0131896	0.0257714	0.608894	0.000204058	0.014596	0.0257994	0.571676	0.000250718	0.907901
RSPO1:Q2MKA7:OID20938:v1:Neurology	RSPO1	PREVALENT	CKD_TA_prscs	DISC	1007	0.10174	0.0312368	0.00116548	0.00967589	0.103182	0.0313534	0.00103547	0.00993215	0.0181297
RSPO1:Q2MKA7:OID20938:v1:Neurology	RSPO1	INCIDENT	CKD_TA_prscs	DISC	1207	0.038296	0.0254614	0.132834	0.00175937	0.036745	0.0255958	0.151392	0.00161191	0.66253
RSPO1:Q2MKA7:OID20938:v1:Neurology	RSPO1	PREVALENT	BMI.V1_EUR_prscs	DISC	1007	0.0344956	0.0312819	0.270422	0.00112005	0.0211472	0.0330721	0.522699	0.000379092	0.600472
RSPO1:Q2MKA7:OID20938:v1:Neurology	RSPO1	INCIDENT	BMI.V1_EUR_prscs	DISC	1207	-0.0226191	0.0255852	0.376842	0.000608619	-0.027435	0.026934	0.308608	0.000812223	0.637466
RSPO1:Q2MKA7:OID20938:v1:Neurology	RSPO1	PREVALENT	NASH_biomarker_GRS	DISC	1007	-0.0198182	0.0316235	0.531011	0.00036206	-0.0215052	0.0317	0.497686	0.000426683	0.886574
RSPO1:Q2MKA7:OID20938:v1:Neurology	RSPO1	INCIDENT	NASH_biomarker_GRS	DISC	1207	0.00245345	0.0256851	0.923918	7.10973e-06	0.000758797	0.0257651	0.97651	6.79588e-07	0.97783
RSPO1:Q2MKA7:OID20938:v1:Neurology	RSPO1	PREVALENT	BMI_GWAS_signif	DISC	1007	0.0391734	0.0314117	0.212669	0.00143199	0.0372949	0.0316866	0.239494	0.0012831	0.998312
RSPO1:Q2MKA7:OID20938:v1:Neurology	RSPO1	INCIDENT	BMI_GWAS_signif	DISC	1207	-0.0014643	0.0254256	0.954084	2.58454e-06	-0.00250379	0.0256021	0.922111	7.49382e-06	0.994438
RSPO1:Q2MKA7:OID20938:v1:Neurology	RSPO1	PREVALENT	CKD_GWAS_signif	DISC	1007	0.0370739	0.0314583	0.238888	0.00127904	0.041208	0.0315795	0.192246	0.00157659	0.639644
RSPO1:Q2MKA7:OID20938:v1:Neurology	RSPO1	INCIDENT	CKD_GWAS_signif	DISC	1207	-0.00756187	0.0254272	0.76622	6.89119e-05	-0.00841806	0.025471	0.741086	8.55758e-05	0.94521
RSPO1:Q2MKA7:OID20938:v1:Neurology	RSPO1	PREVALENT	T2D_GWAS_signif	DISC	1007	-0.0715508	0.0312208	0.0221366	0.00481728	-0.0650172	0.0317035	0.0405627	0.00388386	0.217453
RSPO1:Q2MKA7:OID20938:v1:Neurology	RSPO1	INCIDENT	T2D_GWAS_signif	DISC	1207	-0.0263669	0.025487	0.301107	0.000833192	-0.0273352	0.0257302	0.288286	0.000883475	0.887058
RSPO1:Q2MKA7:OID20938:v1:Neurology	RSPO1	PREVALENT	CAD_GWAS_signif	DISC	1007	0.00480834	0.0312125	0.877602	2.18863e-05	0.00296602	0.0312186	0.924329	8.37267e-06	0.998887
RSPO1:Q2MKA7:OID20938:v1:Neurology	RSPO1	INCIDENT	CAD_GWAS_signif	DISC	1207	-0.0094433	0.0255609	0.711865	0.000106343	-0.00854256	0.0256006	0.738677	8.72358e-05	0.979119
RSPO1:Q2MKA7:OID20938:v1:Neurology	RSPO1	PREVALENT	obesity	DISC	1007	0.0490288	0.0313867	0.118599	0.00224466	0.0468775	0.0315642	0.137837	0.00204116	0.893304
RSPO1:Q2MKA7:OID20938:v1:Neurology	RSPO1	INCIDENT	obesity	DISC	1207	-0.0263676	0.0256047	0.303322	0.000825596	-0.0270542	0.0257075	0.292844	0.000866945	0.839883
RSPO1:Q2MKA7:OID20938:v1:Neurology	RSPO1	PREVALENT	liver_lipid	DISC	1007	-0.0194159	0.0314833	0.537577	0.000350615	-0.0158634	0.0315947	0.615721	0.000233774	0.934548
RSPO1:Q2MKA7:OID20938:v1:Neurology	RSPO1	INCIDENT	liver_lipid	DISC	1207	0.00205697	0.0255159	0.935762	5.06403e-06	0.00191915	0.0255545	0.940148	4.4192e-06	0.976595
RSPO1:Q2MKA7:OID20938:v1:Neurology	RSPO1	PREVALENT	proinsulin	DISC	1007	-0.0610111	0.0315404	0.0533627	0.00343739	-0.0576493	0.0316324	0.0686982	0.00307008	0.605443
RSPO1:Q2MKA7:OID20938:v1:Neurology	RSPO1	INCIDENT	proinsulin	DISC	1207	-0.0271582	0.0254742	0.286599	0.000884785	-0.0270352	0.0255239	0.289726	0.000878217	0.947652
RSPO1:Q2MKA7:OID20938:v1:Neurology	RSPO1	PREVALENT	beta_cell	DISC	1007	-0.0243567	0.0315144	0.439788	0.00055055	-0.0170699	0.0317062	0.590445	0.000268773	0.997934
RSPO1:Q2MKA7:OID20938:v1:Neurology	RSPO1	INCIDENT	beta_cell	DISC	1207	-0.0235717	0.0254715	0.354944	0.000666829	-0.0222402	0.0256536	0.386154	0.000588516	0.830556
RSPO1:Q2MKA7:OID20938:v1:Neurology	RSPO1	PREVALENT	lipodystrophy	DISC	1007	-0.0827177	0.0310505	0.00785292	0.00649656	-0.0765318	0.031251	0.0145083	0.0055279	0.717836
RSPO1:Q2MKA7:OID20938:v1:Neurology	RSPO1	INCIDENT	lipodystrophy	DISC	1207	-0.00689157	0.0253632	0.785889	5.75263e-05	-0.0079355	0.0254293	0.755051	7.62963e-05	0.999516
RSPO3:Q9BXY4:OID21415:v1:Oncology	RSPO3	PREVALENT	T2D.V2_EUR_prscs	ALL	1859	0.00728825	0.0256438	0.776282	3.58737e-05	0.0140044	0.0257796	0.587037	0.00013248	0.885064
RSPO3:Q9BXY4:OID21415:v1:Oncology	RSPO3	INCIDENT	T2D.V2_EUR_prscs	ALL	2069	-0.00703212	0.0208287	0.735687	4.60816e-05	-0.00302152	0.0209669	0.885429	8.46939e-06	0.984059
RSPO3:Q9BXY4:OID21415:v1:Oncology	RSPO3	PREVALENT	CAD_EUR_prscs	ALL	1859	-0.00223926	0.0246067	0.927501	3.67803e-06	-0.00167963	0.0246403	0.945661	2.08633e-06	0.999224
RSPO3:Q9BXY4:OID21415:v1:Oncology	RSPO3	INCIDENT	CAD_EUR_prscs	ALL	2069	0.00144994	0.0209562	0.944846	1.93542e-06	0.00287472	0.0210201	0.891234	7.62764e-06	0.983348
RSPO3:Q9BXY4:OID21415:v1:Oncology	RSPO3	PREVALENT	CKD_TA_prscs	ALL	1859	0.125261	0.0246102	3.95884e-07	0.0113425	0.124215	0.0247562	5.75591e-07	0.0111464	2.19603e-05
RSPO3:Q9BXY4:OID21415:v1:Oncology	RSPO3	INCIDENT	CKD_TA_prscs	ALL	2069	0.09964	0.0205346	1.31429e-06	0.00940895	0.100623	0.020648	1.18433e-06	0.00957124	0.000104433
RSPO3:Q9BXY4:OID21415:v1:Oncology	RSPO3	PREVALENT	BMI.V1_EUR_prscs	ALL	1859	0.0200643	0.0248419	0.419383	0.000289622	0.013049	0.0262145	0.618703	0.000111239	0.686137
RSPO3:Q9BXY4:OID21415:v1:Oncology	RSPO3	INCIDENT	BMI.V1_EUR_prscs	ALL	2069	0.0273053	0.0207679	0.188732	0.000698295	0.0260804	0.0215285	0.225871	0.000598076	0.574902
RSPO3:Q9BXY4:OID21415:v1:Oncology	RSPO3	PREVALENT	NASH_biomarker_GRS	ALL	1859	-0.0268482	0.024756	0.278283	0.000522035	-0.0258547	0.0248768	0.298801	0.000484704	0.556168
RSPO3:Q9BXY4:OID21415:v1:Oncology	RSPO3	INCIDENT	NASH_biomarker_GRS	ALL	2069	-0.00440526	0.0207336	0.831762	1.82511e-05	6.41912e-05	0.0208457	0.997543	3.86714e-09	0.968556
RSPO3:Q9BXY4:OID21415:v1:Oncology	RSPO3	PREVALENT	BMI_GWAS_signif	ALL	1859	0.0558554	0.0247773	0.0242973	0.00225067	0.0547703	0.0250735	0.0290639	0.00213671	0.423438
RSPO3:Q9BXY4:OID21415:v1:Oncology	RSPO3	INCIDENT	BMI_GWAS_signif	ALL	2069	0.00268247	0.0208298	0.897544	6.70504e-06	0.00138878	0.0209715	0.947208	1.78845e-06	0.998245
RSPO3:Q9BXY4:OID21415:v1:Oncology	RSPO3	PREVALENT	CKD_GWAS_signif	ALL	1859	0.0760449	0.0246278	0.0020475	0.00421217	0.0775456	0.024725	0.00173873	0.00439238	0.0622519
RSPO3:Q9BXY4:OID21415:v1:Oncology	RSPO3	INCIDENT	CKD_GWAS_signif	ALL	2069	0.0487604	0.0206258	0.018171	0.00225325	0.0495627	0.0206779	0.0166268	0.00233623	0.407807
RSPO3:Q9BXY4:OID21415:v1:Oncology	RSPO3	PREVALENT	T2D_GWAS_signif	ALL	1859	-0.0208625	0.0248267	0.400837	0.000313502	-0.0162709	0.0251262	0.517348	0.000188242	0.629677
RSPO3:Q9BXY4:OID21415:v1:Oncology	RSPO3	INCIDENT	T2D_GWAS_signif	ALL	2069	-0.0142067	0.0206757	0.492086	0.000190839	-0.00934303	0.0209141	0.655117	8.13814e-05	0.841392
RSPO3:Q9BXY4:OID21415:v1:Oncology	RSPO3	PREVALENT	CAD_GWAS_signif	ALL	1859	0.000705861	0.0246019	0.977114	3.65608e-07	-0.000350112	0.0246253	0.988658	9.0761e-08	0.999709
RSPO3:Q9BXY4:OID21415:v1:Oncology	RSPO3	INCIDENT	CAD_GWAS_signif	ALL	2069	-0.00522888	0.0207026	0.800626	2.57903e-05	-0.00292941	0.0208168	0.888102	8.07616e-06	0.995276
RSPO3:Q9BXY4:OID21415:v1:Oncology	RSPO3	PREVALENT	obesity	ALL	1859	0.0429223	0.0246654	0.0819973	0.00134269	0.0437324	0.0248086	0.0781079	0.00139281	0.48561
RSPO3:Q9BXY4:OID21415:v1:Oncology	RSPO3	INCIDENT	obesity	ALL	2069	-0.0197087	0.0206354	0.339647	0.000368634	-0.0214788	0.0207551	0.300856	0.000436526	0.994445
RSPO3:Q9BXY4:OID21415:v1:Oncology	RSPO3	PREVALENT	liver_lipid	ALL	1859	-0.0104919	0.0247534	0.671722	7.97825e-05	-0.0125748	0.0248734	0.613235	0.00011474	0.895807
RSPO3:Q9BXY4:OID21415:v1:Oncology	RSPO3	INCIDENT	liver_lipid	ALL	2069	0.00151352	0.0207334	0.941814	2.15447e-06	0.00156369	0.0207964	0.940071	2.30565e-06	0.975018
RSPO3:Q9BXY4:OID21415:v1:Oncology	RSPO3	PREVALENT	proinsulin	ALL	1859	-0.0251626	0.0247163	0.308787	0.000460055	-0.0176533	0.0248218	0.477053	0.000227044	0.900184
RSPO3:Q9BXY4:OID21415:v1:Oncology	RSPO3	INCIDENT	proinsulin	ALL	2069	-0.037772	0.02069	0.0680563	0.00134525	-0.0387622	0.0207653	0.0620933	0.00141858	0.646743
RSPO3:Q9BXY4:OID21415:v1:Oncology	RSPO3	PREVALENT	beta_cell	ALL	1859	0.0170338	0.0247526	0.491439	0.000210273	0.0212241	0.0249881	0.39579	0.000323792	0.955146
RSPO3:Q9BXY4:OID21415:v1:Oncology	RSPO3	INCIDENT	beta_cell	ALL	2069	-0.00659015	0.0206939	0.75017	4.10003e-05	-0.00756988	0.0208433	0.716508	5.37888e-05	0.983917
RSPO3:Q9BXY4:OID21415:v1:Oncology	RSPO3	PREVALENT	lipodystrophy	ALL	1859	-0.0499513	0.0245589	0.0421044	0.00183312	-0.0510962	0.0247558	0.039161	0.00190825	0.994833
RSPO3:Q9BXY4:OID21415:v1:Oncology	RSPO3	INCIDENT	lipodystrophy	ALL	2069	-0.020337	0.0206392	0.324569	0.000392354	-0.0187407	0.0207236	0.365936	0.000333378	0.860841
RSPO3:Q9BXY4:OID21415:v1:Oncology	RSPO3	PREVALENT	T2D.V2_EUR_prscs	DISC	1016	-0.008227	0.0328905	0.802538	5.29174e-05	-0.0041358	0.0330739	0.900513	1.33362e-05	0.926601
RSPO3:Q9BXY4:OID21415:v1:Oncology	RSPO3	INCIDENT	T2D.V2_EUR_prscs	DISC	1221	-0.03498	0.0273477	0.201122	0.00119128	-0.0300854	0.0274573	0.273431	0.000878552	0.999339
RSPO3:Q9BXY4:OID21415:v1:Oncology	RSPO3	PREVALENT	CAD_EUR_prscs	DISC	1016	-0.00876887	0.0327799	0.789136	6.05233e-05	-0.00413053	0.0328899	0.900086	1.34515e-05	0.999945
RSPO3:Q9BXY4:OID21415:v1:Oncology	RSPO3	INCIDENT	CAD_EUR_prscs	DISC	1221	0.0118413	0.0274166	0.665891	0.000135997	0.0128022	0.0274203	0.640669	0.000159647	0.915712
RSPO3:Q9BXY4:OID21415:v1:Oncology	RSPO3	PREVALENT	CKD_TA_prscs	DISC	1016	0.146431	0.0327843	8.89563e-06	0.0165308	0.149216	0.033005	6.92658e-06	0.0170675	0.000544858
RSPO3:Q9BXY4:OID21415:v1:Oncology	RSPO3	INCIDENT	CKD_TA_prscs	DISC	1221	0.106579	0.0269157	7.95786e-05	0.0112812	0.102094	0.0270324	0.000166944	0.0103217	0.0123137
RSPO3:Q9BXY4:OID21415:v1:Oncology	RSPO3	PREVALENT	BMI.V1_EUR_prscs	DISC	1016	-0.0040909	0.0330115	0.901402	1.29893e-05	-0.0112021	0.0350536	0.749363	8.7093e-05	0.965308
RSPO3:Q9BXY4:OID21415:v1:Oncology	RSPO3	INCIDENT	BMI.V1_EUR_prscs	DISC	1221	0.00966297	0.0272306	0.722761	9.18091e-05	0.000939166	0.0286055	0.973814	7.89601e-07	0.86449
RSPO3:Q9BXY4:OID21415:v1:Oncology	RSPO3	PREVALENT	NASH_biomarker_GRS	DISC	1016	-0.0643665	0.0333476	0.0538797	0.00313902	-0.0668512	0.0335063	0.0463068	0.00338105	0.355446
RSPO3:Q9BXY4:OID21415:v1:Oncology	RSPO3	INCIDENT	NASH_biomarker_GRS	DISC	1221	-0.0205886	0.0273519	0.451764	0.000412946	-0.018246	0.0274162	0.50585	0.000324323	0.84563
RSPO3:Q9BXY4:OID21415:v1:Oncology	RSPO3	PREVALENT	BMI_GWAS_signif	DISC	1016	0.0567074	0.0330677	0.0866887	0.00247986	0.0594593	0.0334327	0.075644	0.00268876	0.998312
RSPO3:Q9BXY4:OID21415:v1:Oncology	RSPO3	INCIDENT	BMI_GWAS_signif	DISC	1221	-0.000163229	0.0270276	0.995182	2.65953e-08	-0.00308927	0.0271762	0.909515	9.4657e-06	0.996885
RSPO3:Q9BXY4:OID21415:v1:Oncology	RSPO3	PREVALENT	CKD_GWAS_signif	DISC	1016	0.0886856	0.0330296	0.00737711	0.00605254	0.0938508	0.0332302	0.00483753	0.00674671	0.107585
RSPO3:Q9BXY4:OID21415:v1:Oncology	RSPO3	INCIDENT	CKD_GWAS_signif	DISC	1221	0.0348019	0.0270433	0.198386	0.00120585	0.0336054	0.0270671	0.214651	0.00112766	0.739888
RSPO3:Q9BXY4:OID21415:v1:Oncology	RSPO3	PREVALENT	T2D_GWAS_signif	DISC	1016	-0.0272184	0.033071	0.410696	0.000572542	-0.022979	0.0336442	0.494772	0.00039767	0.78815
RSPO3:Q9BXY4:OID21415:v1:Oncology	RSPO3	INCIDENT	T2D_GWAS_signif	DISC	1221	-0.0408493	0.0271138	0.132187	0.00165185	-0.0340918	0.0273587	0.212979	0.00113592	0.684206
RSPO3:Q9BXY4:OID21415:v1:Oncology	RSPO3	PREVALENT	CAD_GWAS_signif	DISC	1016	0.0231416	0.0329067	0.482071	0.000418099	0.0230461	0.0330135	0.485296	0.000415417	0.998887
RSPO3:Q9BXY4:OID21415:v1:Oncology	RSPO3	INCIDENT	CAD_GWAS_signif	DISC	1221	0.00670361	0.0271965	0.805348	4.42988e-05	0.0056403	0.0272117	0.835831	3.14702e-05	0.986135
RSPO3:Q9BXY4:OID21415:v1:Oncology	RSPO3	PREVALENT	obesity	DISC	1016	0.0165597	0.0331523	0.617539	0.000210983	0.017838	0.0334063	0.593485	0.000243109	0.92228
RSPO3:Q9BXY4:OID21415:v1:Oncology	RSPO3	INCIDENT	obesity	DISC	1221	-0.0273934	0.0272117	0.314299	0.000738291	-0.0305071	0.0273025	0.264065	0.000913596	0.840809
RSPO3:Q9BXY4:OID21415:v1:Oncology	RSPO3	PREVALENT	liver_lipid	DISC	1016	-0.0489501	0.0332005	0.140707	0.00183452	-0.0494243	0.0334045	0.139318	0.00186282	0.811182
RSPO3:Q9BXY4:OID21415:v1:Oncology	RSPO3	INCIDENT	liver_lipid	DISC	1221	0.00971514	0.0271473	0.720507	9.33733e-05	0.00948038	0.0271614	0.727124	8.92325e-05	0.88929
RSPO3:Q9BXY4:OID21415:v1:Oncology	RSPO3	PREVALENT	proinsulin	DISC	1016	-0.0231453	0.0332887	0.487043	0.000408692	-0.0216441	0.0334327	0.517533	0.000357305	0.905289
RSPO3:Q9BXY4:OID21415:v1:Oncology	RSPO3	INCIDENT	proinsulin	DISC	1221	-0.0259359	0.027097	0.338691	0.000667486	-0.0235598	0.027126	0.385284	0.000552217	0.947652
RSPO3:Q9BXY4:OID21415:v1:Oncology	RSPO3	PREVALENT	beta_cell	DISC	1016	0.00261483	0.0332186	0.937275	5.24089e-06	0.00808194	0.0335201	0.809524	4.95778e-05	0.997934
RSPO3:Q9BXY4:OID21415:v1:Oncology	RSPO3	INCIDENT	beta_cell	DISC	1221	-0.0370619	0.0270648	0.171145	0.00136513	-0.0339452	0.0272342	0.212862	0.0011365	0.692398
RSPO3:Q9BXY4:OID21415:v1:Oncology	RSPO3	PREVALENT	lipodystrophy	DISC	1016	-0.057358	0.0328713	0.0813168	0.00256724	-0.0546651	0.0331425	0.0993952	0.0023137	0.917434
RSPO3:Q9BXY4:OID21415:v1:Oncology	RSPO3	INCIDENT	lipodystrophy	DISC	1221	-0.0217879	0.0269819	0.419541	0.000475194	-0.0194726	0.0270247	0.471332	0.000380149	0.999516
RTBDN:Q9BSG5:OID21343:v1:Oncology	RTBDN	PREVALENT	T2D.V2_EUR_prscs	ALL	1842	0.00510676	0.0261345	0.8451	1.86836e-05	-0.00618243	0.0259332	0.8116	2.73309e-05	0.922612
RTBDN:Q9BSG5:OID21343:v1:Oncology	RTBDN	INCIDENT	T2D.V2_EUR_prscs	ALL	2041	-0.000387486	0.0227352	0.986404	1.30255e-07	-0.00766954	0.0225019	0.733261	5.10251e-05	0.997611
RTBDN:Q9BSG5:OID21343:v1:Oncology	RTBDN	PREVALENT	CAD_EUR_prscs	ALL	1842	0.00708195	0.0250859	0.777741	3.89971e-05	0.00615596	0.0247955	0.803955	2.96407e-05	0.999224
RTBDN:Q9BSG5:OID21343:v1:Oncology	RTBDN	INCIDENT	CAD_EUR_prscs	ALL	2041	0.0669263	0.0228268	0.00340734	0.00383798	0.0668342	0.02252	0.00303599	0.00385146	0.353753
RTBDN:Q9BSG5:OID21343:v1:Oncology	RTBDN	PREVALENT	CKD_TA_prscs	ALL	1842	0.0420027	0.025257	0.096485	0.00135122	0.05728	0.0250423	0.0222944	0.0025086	0.230248
RTBDN:Q9BSG5:OID21343:v1:Oncology	RTBDN	INCIDENT	CKD_TA_prscs	ALL	2041	0.0584125	0.0225142	0.00954345	0.00300818	0.065525	0.0222591	0.00328086	0.00378961	0.0835061
RTBDN:Q9BSG5:OID21343:v1:Oncology	RTBDN	PREVALENT	BMI.V1_EUR_prscs	ALL	1842	-0.0576488	0.0252915	0.0227627	0.00253497	-0.00203037	0.0263912	0.938685	2.84637e-06	0.117594
RTBDN:Q9BSG5:OID21343:v1:Oncology	RTBDN	INCIDENT	BMI.V1_EUR_prscs	ALL	2041	-0.0717022	0.0226503	0.00157107	0.00447099	-0.0251578	0.0231558	0.277408	0.000518177	0.0317739
RTBDN:Q9BSG5:OID21343:v1:Oncology	RTBDN	PREVALENT	NASH_biomarker_GRS	ALL	1842	-0.00728675	0.0252658	0.773071	4.06996e-05	-0.0135204	0.0250567	0.589546	0.000139998	0.887477
RTBDN:Q9BSG5:OID21343:v1:Oncology	RTBDN	INCIDENT	NASH_biomarker_GRS	ALL	2041	0.00510714	0.0226306	0.821478	2.28365e-05	0.00250959	0.0223771	0.910716	5.52467e-06	0.968556
RTBDN:Q9BSG5:OID21343:v1:Oncology	RTBDN	PREVALENT	BMI_GWAS_signif	ALL	1842	-0.0126765	0.0253074	0.616504	0.000122757	0.0182925	0.0252984	0.469732	0.000251358	0.938644
RTBDN:Q9BSG5:OID21343:v1:Oncology	RTBDN	INCIDENT	BMI_GWAS_signif	ALL	2041	-0.0287407	0.0227526	0.206672	0.000714928	-0.0123956	0.0225503	0.582596	0.000132702	0.998245
RTBDN:Q9BSG5:OID21343:v1:Oncology	RTBDN	PREVALENT	CKD_GWAS_signif	ALL	1842	0.0824278	0.0250925	0.00103977	0.00524861	0.0861375	0.0248587	0.000542738	0.00573513	0.0472449
RTBDN:Q9BSG5:OID21343:v1:Oncology	RTBDN	INCIDENT	CKD_GWAS_signif	ALL	2041	0.084689	0.0224623	0.000167846	0.00632877	0.0845254	0.0221469	0.000139509	0.00635106	0.0591021
RTBDN:Q9BSG5:OID21343:v1:Oncology	RTBDN	PREVALENT	T2D_GWAS_signif	ALL	1842	0.0148348	0.0253153	0.557948	0.000168005	-0.0105846	0.0252721	0.675395	8.43495e-05	0.749711
RTBDN:Q9BSG5:OID21343:v1:Oncology	RTBDN	INCIDENT	T2D_GWAS_signif	ALL	2041	0.000863379	0.0225779	0.9695	6.55713e-07	-0.0210322	0.0224508	0.348968	0.000385323	0.993493
RTBDN:Q9BSG5:OID21343:v1:Oncology	RTBDN	PREVALENT	CAD_GWAS_signif	ALL	1842	-0.00877217	0.0251168	0.726939	5.96846e-05	-0.0115478	0.0248156	0.641742	0.000104125	0.999709
RTBDN:Q9BSG5:OID21343:v1:Oncology	RTBDN	INCIDENT	CAD_GWAS_signif	ALL	2041	0.0326821	0.0225893	0.148112	0.000937637	0.0302971	0.0223435	0.175265	0.000806869	0.923593
RTBDN:Q9BSG5:OID21343:v1:Oncology	RTBDN	PREVALENT	obesity	ALL	1842	-0.0266181	0.0251577	0.290176	0.000547454	-0.00740413	0.0249968	0.76711	4.21907e-05	0.611674
RTBDN:Q9BSG5:OID21343:v1:Oncology	RTBDN	INCIDENT	obesity	ALL	2041	-0.0163007	0.0225597	0.470037	0.00023405	0.000262956	0.0223266	0.990604	6.09304e-08	0.994445
RTBDN:Q9BSG5:OID21343:v1:Oncology	RTBDN	PREVALENT	liver_lipid	ALL	1842	-0.0298492	0.0252479	0.237267	0.000683409	-0.0359808	0.0250391	0.1509	0.000991874	0.705987
RTBDN:Q9BSG5:OID21343:v1:Oncology	RTBDN	INCIDENT	liver_lipid	ALL	2041	-0.0133883	0.0226282	0.554141	0.000156948	-0.0140126	0.0223241	0.53028	0.000173027	0.773955
RTBDN:Q9BSG5:OID21343:v1:Oncology	RTBDN	PREVALENT	proinsulin	ALL	1842	0.0101664	0.0251982	0.686661	7.96451e-05	0.00195686	0.0249823	0.937575	2.95062e-06	0.980042
RTBDN:Q9BSG5:OID21343:v1:Oncology	RTBDN	INCIDENT	proinsulin	ALL	2041	-0.0155822	0.0226108	0.49081	0.000212912	-0.0213828	0.0223103	0.337965	0.000403297	0.849409
RTBDN:Q9BSG5:OID21343:v1:Oncology	RTBDN	PREVALENT	beta_cell	ALL	1842	0.0328676	0.0252269	0.192785	0.000829853	0.0158723	0.0251335	0.527784	0.000191748	0.867642
RTBDN:Q9BSG5:OID21343:v1:Oncology	RTBDN	INCIDENT	beta_cell	ALL	2041	-0.00725897	0.0225998	0.748095	4.62591e-05	-0.0263285	0.0223777	0.239518	0.00060761	0.983917
RTBDN:Q9BSG5:OID21343:v1:Oncology	RTBDN	PREVALENT	lipodystrophy	ALL	1842	-0.00300383	0.0250505	0.904567	7.03593e-06	-0.0209791	0.0249284	0.400142	0.000340462	0.994833
RTBDN:Q9BSG5:OID21343:v1:Oncology	RTBDN	INCIDENT	lipodystrophy	ALL	2041	0.0258123	0.022538	0.252231	0.000587781	0.0248272	0.0222586	0.264816	0.000546129	0.840759
RTBDN:Q9BSG5:OID21343:v1:Oncology	RTBDN	PREVALENT	T2D.V2_EUR_prscs	DISC	1011	-0.0116836	0.0340208	0.731354	0.00011038	-0.0202318	0.033799	0.549589	0.000331107	0.894791
RTBDN:Q9BSG5:OID21343:v1:Oncology	RTBDN	INCIDENT	T2D.V2_EUR_prscs	DISC	1205	0.00549934	0.030321	0.856108	2.6511e-05	0.00475419	0.0301014	0.874533	1.97663e-05	0.999339
RTBDN:Q9BSG5:OID21343:v1:Oncology	RTBDN	PREVALENT	CAD_EUR_prscs	DISC	1011	0.016659	0.0338331	0.622558	0.000226876	0.0143254	0.0335436	0.669427	0.000168571	0.999945
RTBDN:Q9BSG5:OID21343:v1:Oncology	RTBDN	INCIDENT	CAD_EUR_prscs	DISC	1205	0.0860114	0.0303271	0.0046465	0.00643769	0.0819918	0.0300062	0.00638241	0.0058783	0.464336
RTBDN:Q9BSG5:OID21343:v1:Oncology	RTBDN	PREVALENT	CKD_TA_prscs	DISC	1011	0.0575795	0.0341622	0.0922235	0.00265117	0.07171	0.0339536	0.0349472	0.00410417	0.289059
RTBDN:Q9BSG5:OID21343:v1:Oncology	RTBDN	INCIDENT	CKD_TA_prscs	DISC	1205	0.00169476	0.0300388	0.955018	2.5654e-06	0.0108241	0.0298278	0.716756	0.00010434	0.993724
RTBDN:Q9BSG5:OID21343:v1:Oncology	RTBDN	PREVALENT	BMI.V1_EUR_prscs	DISC	1011	-0.0436562	0.0340686	0.200357	0.00153434	0.000970394	0.0356911	0.978315	6.83359e-07	0.534151
RTBDN:Q9BSG5:OID21343:v1:Oncology	RTBDN	INCIDENT	BMI.V1_EUR_prscs	DISC	1205	-0.103989	0.030073	0.00056428	0.00953767	-0.0613012	0.0314097	0.0512216	0.00300832	0.0251361
RTBDN:Q9BSG5:OID21343:v1:Oncology	RTBDN	PREVALENT	NASH_biomarker_GRS	DISC	1011	-0.0322268	0.0345759	0.351542	0.000812407	-0.0371852	0.0343203	0.278871	0.00108387	0.814447
RTBDN:Q9BSG5:OID21343:v1:Oncology	RTBDN	INCIDENT	NASH_biomarker_GRS	DISC	1205	0.0194542	0.0303577	0.52176	0.000330853	0.0151129	0.0300872	0.615551	0.000199891	0.872666
RTBDN:Q9BSG5:OID21343:v1:Oncology	RTBDN	PREVALENT	BMI_GWAS_signif	DISC	1011	-0.00452953	0.0342084	0.894688	1.64103e-05	0.0194872	0.0341939	0.568879	0.000300141	0.998312
RTBDN:Q9BSG5:OID21343:v1:Oncology	RTBDN	INCIDENT	BMI_GWAS_signif	DISC	1205	-0.055058	0.0299582	0.0663457	0.00271419	-0.0408621	0.0298343	0.171068	0.00148408	0.965611
RTBDN:Q9BSG5:OID21343:v1:Oncology	RTBDN	PREVALENT	CKD_GWAS_signif	DISC	1011	0.0812874	0.0340623	0.0172066	0.00529908	0.0921223	0.0338433	0.00660708	0.00679646	0.166275
RTBDN:Q9BSG5:OID21343:v1:Oncology	RTBDN	INCIDENT	CKD_GWAS_signif	DISC	1205	0.0518367	0.0299836	0.0841067	0.00240262	0.0505774	0.0296754	0.0885864	0.00229602	0.643575
RTBDN:Q9BSG5:OID21343:v1:Oncology	RTBDN	PREVALENT	T2D_GWAS_signif	DISC	1011	-0.0104878	0.0341433	0.758781	8.83076e-05	-0.0368895	0.0342727	0.282043	0.00106968	0.965083
RTBDN:Q9BSG5:OID21343:v1:Oncology	RTBDN	INCIDENT	T2D_GWAS_signif	DISC	1205	-0.00888274	0.0301033	0.76799	7.01676e-05	-0.0270513	0.0300204	0.367725	0.000642976	0.98702
RTBDN:Q9BSG5:OID21343:v1:Oncology	RTBDN	PREVALENT	CAD_GWAS_signif	DISC	1011	0.00973562	0.0339982	0.774667	7.67468e-05	0.00179063	0.0337055	0.957643	2.60904e-06	0.998887
RTBDN:Q9BSG5:OID21343:v1:Oncology	RTBDN	INCIDENT	CAD_GWAS_signif	DISC	1205	0.0432268	0.0301352	0.151722	0.00165534	0.0444872	0.0298172	0.135974	0.00176056	0.807441
RTBDN:Q9BSG5:OID21343:v1:Oncology	RTBDN	PREVALENT	obesity	DISC	1011	-0.0198988	0.0342266	0.561118	0.000316269	-0.00593962	0.0340969	0.861747	2.80509e-05	0.90942
RTBDN:Q9BSG5:OID21343:v1:Oncology	RTBDN	INCIDENT	obesity	DISC	1205	-0.0401993	0.0302604	0.184295	0.00142012	-0.0258617	0.0300603	0.389789	0.000586142	0.798214
RTBDN:Q9BSG5:OID21343:v1:Oncology	RTBDN	PREVALENT	liver_lipid	DISC	1011	-0.0719435	0.0342613	0.0360036	0.00410828	-0.0725163	0.0340468	0.0334363	0.00417371	0.748342
RTBDN:Q9BSG5:OID21343:v1:Oncology	RTBDN	INCIDENT	liver_lipid	DISC	1205	-0.0217935	0.0301237	0.469541	0.000421641	-0.0217232	0.0298086	0.466299	0.000420651	0.754757
RTBDN:Q9BSG5:OID21343:v1:Oncology	RTBDN	PREVALENT	proinsulin	DISC	1011	0.0111575	0.034394	0.745704	9.84929e-05	-0.000499815	0.0341295	0.988319	1.98259e-07	0.967734
RTBDN:Q9BSG5:OID21343:v1:Oncology	RTBDN	INCIDENT	proinsulin	DISC	1205	-0.0278044	0.03007	0.355339	0.00068856	-0.0286895	0.0297684	0.33537	0.00073543	0.947652
RTBDN:Q9BSG5:OID21343:v1:Oncology	RTBDN	PREVALENT	beta_cell	DISC	1011	-0.00222562	0.034271	0.948234	3.94755e-06	-0.0159798	0.0341569	0.64001	0.000202283	0.997934
RTBDN:Q9BSG5:OID21343:v1:Oncology	RTBDN	INCIDENT	beta_cell	DISC	1205	-0.00542594	0.0300802	0.856884	2.62229e-05	-0.0230933	0.0299132	0.440267	0.000472039	0.984634
RTBDN:Q9BSG5:OID21343:v1:Oncology	RTBDN	PREVALENT	lipodystrophy	DISC	1011	-0.00693514	0.0339564	0.838212	3.90419e-05	-0.020693	0.0338152	0.540721	0.000346039	0.991289
RTBDN:Q9BSG5:OID21343:v1:Oncology	RTBDN	INCIDENT	lipodystrophy	DISC	1205	0.0228993	0.0299295	0.444364	0.000471552	0.0221538	0.0296486	0.455089	0.000442214	0.999516
RTN4R:Q9BZR6:OID21424:v1:Oncology	RTN4R	PREVALENT	T2D.V2_EUR_prscs	ALL	1859	0.0252938	0.0213186	0.235596	0.000732905	0.0434961	0.0203253	0.0324909	0.00215689	0.474745
RTN4R:Q9BZR6:OID21424:v1:Oncology	RTN4R	INCIDENT	T2D.V2_EUR_prscs	ALL	2069	-0.00476057	0.0207232	0.818331	2.49812e-05	0.0127825	0.0198918	0.520557	0.000179333	0.990162
RTN4R:Q9BZR6:OID21424:v1:Oncology	RTN4R	PREVALENT	CAD_EUR_prscs	ALL	1859	0.00575561	0.0204636	0.778543	4.12172e-05	0.00603071	0.0194499	0.756549	4.53938e-05	0.999224
RTN4R:Q9BZR6:OID21424:v1:Oncology	RTN4R	INCIDENT	CAD_EUR_prscs	ALL	2069	0.0443572	0.0208263	0.0333038	0.00214262	0.0422599	0.0199219	0.0340211	0.00195023	0.577334
RTN4R:Q9BZR6:OID21424:v1:Oncology	RTN4R	PREVALENT	CKD_TA_prscs	ALL	1859	0.0781785	0.0205311	0.00014491	0.00749448	0.0539844	0.0196379	0.00603833	0.00355324	0.00213018
RTN4R:Q9BZR6:OID21424:v1:Oncology	RTN4R	INCIDENT	CKD_TA_prscs	ALL	2069	0.0523669	0.0205163	0.0107702	0.00307417	0.0413255	0.0196859	0.0359208	0.00191001	0.0904694
RTN4R:Q9BZR6:OID21424:v1:Oncology	RTN4R	PREVALENT	BMI.V1_EUR_prscs	ALL	1859	0.0984758	0.0205325	1.75126e-06	0.0118341	0.0140943	0.0206919	0.495864	0.000219024	0.000100745
RTN4R:Q9BZR6:OID21424:v1:Oncology	RTN4R	INCIDENT	BMI.V1_EUR_prscs	ALL	2069	0.0672846	0.0206167	0.00111853	0.00501553	-0.00650773	0.0204336	0.750153	4.40571e-05	0.0256912
RTN4R:Q9BZR6:OID21424:v1:Oncology	RTN4R	PREVALENT	NASH_biomarker_GRS	ALL	1859	0.0178792	0.0205906	0.385335	0.000392696	0.0188421	0.019638	0.337452	0.000434467	0.644615
RTN4R:Q9BZR6:OID21424:v1:Oncology	RTN4R	INCIDENT	NASH_biomarker_GRS	ALL	2069	0.042473	0.0206067	0.0394192	0.00200684	0.047874	0.0197497	0.0154377	0.00254488	0.240941
RTN4R:Q9BZR6:OID21424:v1:Oncology	RTN4R	PREVALENT	BMI_GWAS_signif	ALL	1859	0.0771502	0.0205546	0.000179976	0.00728359	0.0369464	0.0197996	0.0622027	0.00164098	0.0881882
RTN4R:Q9BZR6:OID21424:v1:Oncology	RTN4R	INCIDENT	BMI_GWAS_signif	ALL	2069	0.0388899	0.0207059	0.0604975	0.00166703	0.0146628	0.0198955	0.461214	0.000235872	0.998245
RTN4R:Q9BZR6:OID21424:v1:Oncology	RTN4R	PREVALENT	CKD_GWAS_signif	ALL	1859	0.0555951	0.0204939	0.00673606	0.00381883	0.0502361	0.0195349	0.0102031	0.00311114	0.105904
RTN4R:Q9BZR6:OID21424:v1:Oncology	RTN4R	INCIDENT	CKD_GWAS_signif	ALL	2069	0.0240835	0.0205425	0.241185	0.000650214	0.0241172	0.0196405	0.219617	0.00065447	0.857416
RTN4R:Q9BZR6:OID21424:v1:Oncology	RTN4R	PREVALENT	T2D_GWAS_signif	ALL	1859	0.00425659	0.0206507	0.836718	2.21372e-05	0.0416267	0.0198118	0.0357721	0.0020794	0.912107
RTN4R:Q9BZR6:OID21424:v1:Oncology	RTN4R	INCIDENT	T2D_GWAS_signif	ALL	2069	-0.0527561	0.0205394	0.0102847	0.0031129	-0.02124	0.019839	0.284471	0.000497609	0.111166
RTN4R:Q9BZR6:OID21424:v1:Oncology	RTN4R	PREVALENT	CAD_GWAS_signif	ALL	1859	0.018025	0.0204556	0.37834	0.000404406	0.0234762	0.0194306	0.227128	0.000688722	0.999709
RTN4R:Q9BZR6:OID21424:v1:Oncology	RTN4R	INCIDENT	CAD_GWAS_signif	ALL	2069	-0.00309901	0.0205976	0.880421	1.07158e-05	-0.00450396	0.0197512	0.819642	2.25872e-05	0.995674
RTN4R:Q9BZR6:OID21424:v1:Oncology	RTN4R	PREVALENT	obesity	ALL	1859	0.0305936	0.0205174	0.136109	0.00115707	0.00841647	0.0195994	0.667666	8.70658e-05	0.531245
RTN4R:Q9BZR6:OID21424:v1:Oncology	RTN4R	INCIDENT	obesity	ALL	2069	0.0301114	0.0205242	0.142502	0.00101784	0.0144164	0.0196954	0.464275	0.000232667	0.994445
RTN4R:Q9BZR6:OID21424:v1:Oncology	RTN4R	PREVALENT	liver_lipid	ALL	1859	-0.0451155	0.0205596	0.0283355	0.00250232	-0.0356711	0.0196177	0.0691841	0.0015583	0.502071
RTN4R:Q9BZR6:OID21424:v1:Oncology	RTN4R	INCIDENT	liver_lipid	ALL	2069	-0.0659523	0.0205755	0.00137001	0.00483909	-0.069468	0.0196705	0.000422493	0.00538386	0.0602944
RTN4R:Q9BZR6:OID21424:v1:Oncology	RTN4R	PREVALENT	proinsulin	ALL	1859	-0.0160038	0.0205576	0.436385	0.00031567	-0.00110066	0.0195965	0.955216	1.4896e-06	0.952034
RTN4R:Q9BZR6:OID21424:v1:Oncology	RTN4R	INCIDENT	proinsulin	ALL	2069	-0.0458489	0.0205765	0.0259765	0.00234456	-0.0335249	0.0197054	0.0890423	0.00125546	0.609244
RTN4R:Q9BZR6:OID21424:v1:Oncology	RTN4R	PREVALENT	beta_cell	ALL	1859	-0.0137578	0.0205855	0.504011	0.000232674	0.00882434	0.0197278	0.65471	9.44657e-05	0.955146
RTN4R:Q9BZR6:OID21424:v1:Oncology	RTN4R	INCIDENT	beta_cell	ALL	2069	-0.0844745	0.0205029	3.94013e-05	0.00796873	-0.058566	0.0197335	0.00303472	0.00380921	0.0386133
RTN4R:Q9BZR6:OID21424:v1:Oncology	RTN4R	PREVALENT	lipodystrophy	ALL	1859	0.0286484	0.0204366	0.161141	0.0010228	0.0499356	0.0195291	0.0106408	0.00307596	0.994833
RTN4R:Q9BZR6:OID21424:v1:Oncology	RTN4R	INCIDENT	lipodystrophy	ALL	2069	0.0180311	0.0205354	0.380023	0.000364828	0.020306	0.0196617	0.301837	0.000463067	0.871428
RTN4R:Q9BZR6:OID21424:v1:Oncology	RTN4R	PREVALENT	T2D.V2_EUR_prscs	DISC	1016	0.0137009	0.0272466	0.615187	0.000239488	0.027471	0.0258468	0.288124	0.000957915	0.831563
RTN4R:Q9BZR6:OID21424:v1:Oncology	RTN4R	INCIDENT	T2D.V2_EUR_prscs	DISC	1221	-0.010471	0.0280419	0.708915	0.00011258	-0.000928306	0.0267917	0.972366	8.80595e-07	0.999339
RTN4R:Q9BZR6:OID21424:v1:Oncology	RTN4R	PREVALENT	CAD_EUR_prscs	DISC	1016	-0.0123181	0.0271559	0.650214	0.000194892	-0.00361472	0.0257179	0.888253	1.67716e-05	0.999945
RTN4R:Q9BZR6:OID21424:v1:Oncology	RTN4R	INCIDENT	CAD_EUR_prscs	DISC	1221	0.0317766	0.0280814	0.25804	0.00103289	0.0380941	0.0267209	0.154243	0.00148816	0.793911
RTN4R:Q9BZR6:OID21424:v1:Oncology	RTN4R	PREVALENT	CKD_TA_prscs	DISC	1016	0.058915	0.027376	0.0316403	0.00436667	0.0306992	0.0260637	0.23915	0.00117613	0.159369
RTN4R:Q9BZR6:OID21424:v1:Oncology	RTN4R	INCIDENT	CKD_TA_prscs	DISC	1221	0.0592494	0.0277118	0.0327191	0.00367702	0.0443372	0.0264929	0.0944891	0.00204938	0.344496
RTN4R:Q9BZR6:OID21424:v1:Oncology	RTN4R	PREVALENT	BMI.V1_EUR_prscs	DISC	1016	0.0904301	0.0271938	0.000916342	0.0103572	-0.00198269	0.0274112	0.942353	4.44176e-06	0.0222648
RTN4R:Q9BZR6:OID21424:v1:Oncology	RTN4R	INCIDENT	BMI.V1_EUR_prscs	DISC	1221	0.101987	0.0277453	0.000247846	0.0107861	0.0139503	0.0278946	0.617093	0.000183413	0.0158406
RTN4R:Q9BZR6:OID21424:v1:Oncology	RTN4R	PREVALENT	NASH_biomarker_GRS	DISC	1016	0.00486359	0.0276811	0.860566	2.92455e-05	0.00254121	0.0262544	0.922912	7.95387e-06	0.981699
RTN4R:Q9BZR6:OID21424:v1:Oncology	RTN4R	INCIDENT	NASH_biomarker_GRS	DISC	1221	0.0419031	0.0280082	0.134898	0.00180403	0.0491713	0.0267039	0.0658244	0.00247972	0.548927
RTN4R:Q9BZR6:OID21424:v1:Oncology	RTN4R	PREVALENT	BMI_GWAS_signif	DISC	1016	0.085643	0.0272986	0.00175723	0.00923002	0.0489009	0.0261378	0.0616666	0.00296081	0.513277
RTN4R:Q9BZR6:OID21424:v1:Oncology	RTN4R	INCIDENT	BMI_GWAS_signif	DISC	1221	0.0670269	0.0276264	0.0154088	0.00472955	0.0393773	0.0264786	0.137249	0.00161909	0.965611
RTN4R:Q9BZR6:OID21424:v1:Oncology	RTN4R	PREVALENT	CKD_GWAS_signif	DISC	1016	0.0409297	0.0274353	0.136063	0.00210368	0.0218235	0.0260828	0.402969	0.000593921	0.495694
RTN4R:Q9BZR6:OID21424:v1:Oncology	RTN4R	INCIDENT	CKD_GWAS_signif	DISC	1221	0.00825257	0.0277307	0.766064	7.15117e-05	0.0133359	0.0264119	0.613712	0.000186956	0.94521
RTN4R:Q9BZR6:OID21424:v1:Oncology	RTN4R	PREVALENT	T2D_GWAS_signif	DISC	1016	-0.00284596	0.0274084	0.917322	1.02144e-05	0.0413411	0.0262802	0.116029	0.00209551	0.984264
RTN4R:Q9BZR6:OID21424:v1:Oncology	RTN4R	INCIDENT	T2D_GWAS_signif	DISC	1221	-0.0530444	0.0277679	0.0563424	0.00293759	-0.0190143	0.0266937	0.476413	0.000372004	0.506565
RTN4R:Q9BZR6:OID21424:v1:Oncology	RTN4R	PREVALENT	CAD_GWAS_signif	DISC	1016	-0.00597782	0.0272691	0.826528	4.55249e-05	0.00624589	0.0258204	0.808911	4.96756e-05	0.998887
RTN4R:Q9BZR6:OID21424:v1:Oncology	RTN4R	INCIDENT	CAD_GWAS_signif	DISC	1221	0.0189945	0.0278643	0.495578	0.000375093	0.0129338	0.026536	0.626065	0.000174213	0.94137
RTN4R:Q9BZR6:OID21424:v1:Oncology	RTN4R	PREVALENT	obesity	DISC	1016	0.00909348	0.0274682	0.740676	0.000103818	-0.0188247	0.0261185	0.471245	0.000440787	0.934587
RTN4R:Q9BZR6:OID21424:v1:Oncology	RTN4R	INCIDENT	obesity	DISC	1221	0.0415875	0.0278702	0.135921	0.00179462	0.0168466	0.0266365	0.527208	0.000293303	0.785131
RTN4R:Q9BZR6:OID21424:v1:Oncology	RTN4R	PREVALENT	liver_lipid	DISC	1016	-0.0311673	0.0275189	0.257674	0.00121362	-0.0238785	0.0261388	0.361196	0.000707894	0.864696
RTN4R:Q9BZR6:OID21424:v1:Oncology	RTN4R	INCIDENT	liver_lipid	DISC	1221	-0.0660047	0.027753	0.0175532	0.00454553	-0.0672595	0.026417	0.0110226	0.00472842	0.257179
RTN4R:Q9BZR6:OID21424:v1:Oncology	RTN4R	PREVALENT	proinsulin	DISC	1016	-0.011276	0.0275838	0.682785	0.000158289	0.00553152	0.0261475	0.832503	3.79939e-05	0.949706
RTN4R:Q9BZR6:OID21424:v1:Oncology	RTN4R	INCIDENT	proinsulin	DISC	1221	-0.0566045	0.0277285	0.0414376	0.00335315	-0.0530593	0.0264174	0.0448218	0.00294869	0.925814
RTN4R:Q9BZR6:OID21424:v1:Oncology	RTN4R	PREVALENT	beta_cell	DISC	1016	-0.0224766	0.0275117	0.41414	0.000631904	0.00297712	0.0262114	0.909594	1.09525e-05	0.997934
RTN4R:Q9BZR6:OID21424:v1:Oncology	RTN4R	INCIDENT	beta_cell	DISC	1221	-0.0869951	0.0276393	0.00168837	0.00793264	-0.0547231	0.0265294	0.0393595	0.00310952	0.225627
RTN4R:Q9BZR6:OID21424:v1:Oncology	RTN4R	PREVALENT	lipodystrophy	DISC	1016	0.0092663	0.0272749	0.734128	0.000109335	0.0395613	0.0259207	0.127281	0.00197285	0.972662
RTN4R:Q9BZR6:OID21424:v1:Oncology	RTN4R	INCIDENT	lipodystrophy	DISC	1221	0.0128516	0.0276543	0.642215	0.000174367	0.0113046	0.0263597	0.668104	0.000134883	0.999516
S100P:P25815:OID20103:v1:Cardiometabolic	S100P	PREVALENT	T2D.V2_EUR_prscs	ALL	1811	0.0404778	0.0234847	0.0849604	0.00155033	0.0532597	0.0234751	0.0234047	0.00267133	0.2794
S100P:P25815:OID20103:v1:Cardiometabolic	S100P	INCIDENT	T2D.V2_EUR_prscs	ALL	2021	0.0371885	0.0217359	0.0872529	0.0013753	0.0465105	0.021789	0.0329191	0.00214565	0.812519
S100P:P25815:OID20103:v1:Cardiometabolic	S100P	PREVALENT	CAD_EUR_prscs	ALL	1811	-0.0104449	0.022566	0.643523	0.000111981	-0.00871121	0.0225008	0.698691	7.80117e-05	0.999224
S100P:P25815:OID20103:v1:Cardiometabolic	S100P	INCIDENT	CAD_EUR_prscs	ALL	2021	-0.00262482	0.0219151	0.904676	6.74978e-06	0.00116552	0.021898	0.957558	1.33713e-06	0.977227
S100P:P25815:OID20103:v1:Cardiometabolic	S100P	PREVALENT	CKD_TA_prscs	ALL	1811	0.00283546	0.0227657	0.900895	8.10921e-06	-0.00934318	0.022787	0.68184	8.75002e-05	0.950096
S100P:P25815:OID20103:v1:Cardiometabolic	S100P	INCIDENT	CKD_TA_prscs	ALL	2021	0.0278757	0.0215647	0.196282	0.000785561	0.0297911	0.0215932	0.167853	0.000897551	0.575351
S100P:P25815:OID20103:v1:Cardiometabolic	S100P	PREVALENT	BMI.V1_EUR_prscs	ALL	1811	0.0713996	0.0227051	0.00169076	0.00514042	0.0421774	0.0237896	0.0764149	0.00163318	0.0168187
S100P:P25815:OID20103:v1:Cardiometabolic	S100P	INCIDENT	BMI.V1_EUR_prscs	ALL	2021	0.0619219	0.0216155	0.00421844	0.00384529	0.0468412	0.0223665	0.0363664	0.00206551	0.0639289
S100P:P25815:OID20103:v1:Cardiometabolic	S100P	PREVALENT	NASH_biomarker_GRS	ALL	1811	0.000247305	0.0227302	0.99132	6.18813e-08	0.000735158	0.022734	0.974207	5.44304e-07	0.99695
S100P:P25815:OID20103:v1:Cardiometabolic	S100P	INCIDENT	NASH_biomarker_GRS	ALL	2021	0.00627167	0.0216592	0.772182	3.945e-05	0.00737049	0.021691	0.734047	5.44949e-05	0.956679
S100P:P25815:OID20103:v1:Cardiometabolic	S100P	PREVALENT	BMI_GWAS_signif	ALL	1811	0.0597292	0.0227006	0.00858373	0.00360483	0.0470069	0.0228535	0.0398471	0.00219681	0.307758
S100P:P25815:OID20103:v1:Cardiometabolic	S100P	INCIDENT	BMI_GWAS_signif	ALL	2021	0.0228425	0.0217743	0.29428	0.000517534	0.0149227	0.0218457	0.494629	0.000220192	0.998245
S100P:P25815:OID20103:v1:Cardiometabolic	S100P	PREVALENT	CKD_GWAS_signif	ALL	1811	-0.00736925	0.022638	0.744822	5.53915e-05	-0.0079044	0.0226084	0.726665	6.36211e-05	0.886117
S100P:P25815:OID20103:v1:Cardiometabolic	S100P	INCIDENT	CKD_GWAS_signif	ALL	2021	-0.0054115	0.0215842	0.80206	2.95754e-05	-0.00126303	0.0215581	0.953287	1.62014e-06	0.989476
S100P:P25815:OID20103:v1:Cardiometabolic	S100P	PREVALENT	T2D_GWAS_signif	ALL	1811	0.0269872	0.0227469	0.235621	0.000735227	0.0472814	0.0228637	0.0387909	0.00222051	0.493042
S100P:P25815:OID20103:v1:Cardiometabolic	S100P	INCIDENT	T2D_GWAS_signif	ALL	2021	-0.0152206	0.0215768	0.480636	0.000234079	-0.00553315	0.0217369	0.799097	3.05831e-05	0.836252
S100P:P25815:OID20103:v1:Cardiometabolic	S100P	PREVALENT	CAD_GWAS_signif	ALL	1811	-0.0259731	0.0225904	0.250409	0.000690509	-0.0254338	0.022535	0.259207	0.000662557	0.999709
S100P:P25815:OID20103:v1:Cardiometabolic	S100P	INCIDENT	CAD_GWAS_signif	ALL	2021	-0.000415819	0.0216294	0.984664	1.73902e-07	0.00195259	0.0216245	0.928062	3.84835e-06	0.999448
S100P:P25815:OID20103:v1:Cardiometabolic	S100P	PREVALENT	obesity	ALL	1811	0.0629599	0.0225884	0.00537289	0.00404327	0.0558318	0.0226302	0.0137159	0.00315717	0.376446
S100P:P25815:OID20103:v1:Cardiometabolic	S100P	INCIDENT	obesity	ALL	2021	0.0401494	0.0215318	0.0623789	0.0016331	0.0330419	0.0215762	0.125832	0.00110561	0.988214
S100P:P25815:OID20103:v1:Cardiometabolic	S100P	PREVALENT	liver_lipid	ALL	1811	-0.0481715	0.0226999	0.0339687	0.00234811	-0.0495082	0.0227186	0.0294516	0.00246511	0.506549
S100P:P25815:OID20103:v1:Cardiometabolic	S100P	INCIDENT	liver_lipid	ALL	2021	-0.0113418	0.0216533	0.600483	0.000129074	-0.0120128	0.0216326	0.578746	0.000145529	0.80292
S100P:P25815:OID20103:v1:Cardiometabolic	S100P	PREVALENT	proinsulin	ALL	1811	-0.0225286	0.022673	0.320539	0.000515828	-0.0137891	0.0226517	0.542772	0.000192848	0.907937
S100P:P25815:OID20103:v1:Cardiometabolic	S100P	INCIDENT	proinsulin	ALL	2021	0.0523307	0.0216131	0.0155573	0.00275022	0.0516906	0.0216004	0.0168038	0.00269506	0.609244
S100P:P25815:OID20103:v1:Cardiometabolic	S100P	PREVALENT	beta_cell	ALL	1811	0.00442591	0.0227183	0.845558	1.98402e-05	0.0207636	0.0228214	0.36304	0.00043067	0.984993
S100P:P25815:OID20103:v1:Cardiometabolic	S100P	INCIDENT	beta_cell	ALL	2021	0.00369972	0.0215813	0.863902	1.3828e-05	0.00943804	0.0216566	0.663027	8.96367e-05	0.988346
S100P:P25815:OID20103:v1:Cardiometabolic	S100P	PREVALENT	lipodystrophy	ALL	1811	-0.0167318	0.0225315	0.457825	0.000288183	-0.00737449	0.0225994	0.744226	5.54217e-05	0.994833
S100P:P25815:OID20103:v1:Cardiometabolic	S100P	INCIDENT	lipodystrophy	ALL	2021	-0.0142909	0.0215574	0.507456	0.000206736	-0.0147701	0.0215646	0.493474	0.000221373	0.901535
S100P:P25815:OID20103:v1:Cardiometabolic	S100P	PREVALENT	T2D.V2_EUR_prscs	DISC	985	0.0265607	0.0310237	0.392138	0.000743112	0.0388553	0.0308523	0.208205	0.00158339	0.697349
S100P:P25815:OID20103:v1:Cardiometabolic	S100P	INCIDENT	T2D.V2_EUR_prscs	DISC	1192	0.029623	0.027535	0.282231	0.000943626	0.0347541	0.0274848	0.206316	0.00129447	0.999339
S100P:P25815:OID20103:v1:Cardiometabolic	S100P	PREVALENT	CAD_EUR_prscs	DISC	985	-0.0410469	0.0310428	0.186404	0.00177062	-0.0312105	0.0308105	0.311335	0.00102501	0.999945
S100P:P25815:OID20103:v1:Cardiometabolic	S100P	INCIDENT	CAD_EUR_prscs	DISC	1192	-0.0124996	0.0276598	0.651425	0.000166635	-0.0105247	0.0275132	0.702139	0.000118619	0.913299
S100P:P25815:OID20103:v1:Cardiometabolic	S100P	PREVALENT	CKD_TA_prscs	DISC	985	-0.00179712	0.0313371	0.95428	3.33684e-06	-0.0130126	0.0312209	0.676927	0.000173686	0.976824
S100P:P25815:OID20103:v1:Cardiometabolic	S100P	INCIDENT	CKD_TA_prscs	DISC	1192	0.0508528	0.0272201	0.0619896	0.00283972	0.0485644	0.027166	0.0740937	0.00258367	0.462562
S100P:P25815:OID20103:v1:Cardiometabolic	S100P	PREVALENT	BMI.V1_EUR_prscs	DISC	985	0.0783792	0.0311264	0.011966	0.00638992	0.0461353	0.0325648	0.156901	0.00200278	0.115602
S100P:P25815:OID20103:v1:Cardiometabolic	S100P	INCIDENT	BMI.V1_EUR_prscs	DISC	1192	0.0573553	0.0273845	0.0364408	0.00356634	0.0302267	0.0287256	0.292906	0.000896801	0.23861
S100P:P25815:OID20103:v1:Cardiometabolic	S100P	PREVALENT	NASH_biomarker_GRS	DISC	985	0.0118489	0.0315615	0.707431	0.000142981	0.0128428	0.0313669	0.682312	0.000167612	0.946807
S100P:P25815:OID20103:v1:Cardiometabolic	S100P	INCIDENT	NASH_biomarker_GRS	DISC	1192	0.0053777	0.0274969	0.844978	3.1215e-05	0.0052405	0.0274095	0.848409	2.9635e-05	0.956964
S100P:P25815:OID20103:v1:Cardiometabolic	S100P	PREVALENT	BMI_GWAS_signif	DISC	985	0.0612242	0.0312506	0.0503953	0.00387831	0.0507069	0.0312493	0.105003	0.00262558	0.954191
S100P:P25815:OID20103:v1:Cardiometabolic	S100P	INCIDENT	BMI_GWAS_signif	DISC	1192	0.0290539	0.0272667	0.286854	0.000925691	0.0176657	0.0272807	0.517406	0.000339833	0.965611
S100P:P25815:OID20103:v1:Cardiometabolic	S100P	PREVALENT	CKD_GWAS_signif	DISC	985	-0.0261831	0.0312825	0.402814	0.000710255	-0.0293932	0.0311487	0.345601	0.00088961	0.757692
S100P:P25815:OID20103:v1:Cardiometabolic	S100P	INCIDENT	CKD_GWAS_signif	DISC	1192	-0.0189006	0.0272842	0.488621	0.000391469	-0.0169187	0.0271579	0.533425	0.000314537	0.860849
S100P:P25815:OID20103:v1:Cardiometabolic	S100P	PREVALENT	T2D_GWAS_signif	DISC	985	0.00319422	0.0311767	0.918417	1.06504e-05	0.0309211	0.0313511	0.324252	0.000971747	0.984283
S100P:P25815:OID20103:v1:Cardiometabolic	S100P	INCIDENT	T2D_GWAS_signif	DISC	1192	-0.0321661	0.0272915	0.238798	0.00113232	-0.0231619	0.0273812	0.397783	0.000579761	0.813299
S100P:P25815:OID20103:v1:Cardiometabolic	S100P	PREVALENT	CAD_GWAS_signif	DISC	985	-0.0403873	0.0311628	0.195294	0.00170112	-0.0333651	0.0309169	0.280786	0.0011632	0.998887
S100P:P25815:OID20103:v1:Cardiometabolic	S100P	INCIDENT	CAD_GWAS_signif	DISC	1192	-0.00817288	0.0273563	0.76518	7.28375e-05	-0.0106788	0.0272148	0.694845	0.00012481	0.979119
S100P:P25815:OID20103:v1:Cardiometabolic	S100P	PREVALENT	obesity	DISC	985	0.0581518	0.0312738	0.0632805	0.00349506	0.0513858	0.0311729	0.0996086	0.00270932	0.893304
S100P:P25815:OID20103:v1:Cardiometabolic	S100P	INCIDENT	obesity	DISC	1192	0.0372714	0.0274129	0.174216	0.00150623	0.0298372	0.0273553	0.275624	0.000963507	0.798214
S100P:P25815:OID20103:v1:Cardiometabolic	S100P	PREVALENT	liver_lipid	DISC	985	-0.0438053	0.0314008	0.163338	0.00197045	-0.0495004	0.0312279	0.113278	0.00250588	0.81868
S100P:P25815:OID20103:v1:Cardiometabolic	S100P	INCIDENT	liver_lipid	DISC	1192	0.00471281	0.0273151	0.863048	2.42938e-05	0.00605288	0.0271798	0.823811	4.02057e-05	0.945365
S100P:P25815:OID20103:v1:Cardiometabolic	S100P	PREVALENT	proinsulin	DISC	985	-0.0325252	0.0315107	0.30225	0.00107976	-0.0220489	0.0313178	0.481588	0.000495407	0.827827
S100P:P25815:OID20103:v1:Cardiometabolic	S100P	INCIDENT	proinsulin	DISC	1192	0.0403696	0.0273174	0.139737	0.00177891	0.0383385	0.0271964	0.158906	0.00160828	0.925814
S100P:P25815:OID20103:v1:Cardiometabolic	S100P	PREVALENT	beta_cell	DISC	985	-0.0351003	0.0313616	0.263338	0.00126924	-0.0154652	0.0313272	0.62166	0.000243644	0.96387
S100P:P25815:OID20103:v1:Cardiometabolic	S100P	INCIDENT	beta_cell	DISC	1192	-0.0121082	0.0272382	0.656743	0.000161244	-0.000109527	0.0272722	0.996796	1.30762e-08	0.94528
S100P:P25815:OID20103:v1:Cardiometabolic	S100P	PREVALENT	lipodystrophy	DISC	985	-0.00859107	0.0310744	0.782251	7.75451e-05	0.00490368	0.0310216	0.874434	2.49868e-05	0.984383
S100P:P25815:OID20103:v1:Cardiometabolic	S100P	INCIDENT	lipodystrophy	DISC	1192	-0.0106019	0.0271676	0.696431	0.000124269	-0.0135308	0.0270655	0.617223	0.00020258	0.999516
SARG:Q9BW04:OID30331:v1:Cardiometabolic_II	SARG	PREVALENT	T2D.V2_EUR_prscs	ALL	1856	-0.0442474	0.0246777	0.0731399	0.00165835	-0.0392594	0.0247532	0.11291	0.00130494	0.261356
SARG:Q9BW04:OID30331:v1:Cardiometabolic_II	SARG	INCIDENT	T2D.V2_EUR_prscs	ALL	2064	0.0167006	0.0216743	0.441081	0.000273487	0.020806	0.0217494	0.338872	0.000424487	0.975441
SARG:Q9BW04:OID30331:v1:Cardiometabolic_II	SARG	PREVALENT	CAD_EUR_prscs	ALL	1856	-0.00210575	0.0237459	0.929347	4.06371e-06	-0.00601334	0.0237447	0.800105	3.33166e-05	0.999224
SARG:Q9BW04:OID30331:v1:Cardiometabolic_II	SARG	INCIDENT	CAD_EUR_prscs	ALL	2064	0.0379045	0.0217649	0.0817412	0.00139543	0.0331934	0.0217644	0.127388	0.00107815	0.617043
SARG:Q9BW04:OID30331:v1:Cardiometabolic_II	SARG	PREVALENT	CKD_TA_prscs	ALL	1856	0.0715748	0.0238568	0.0027353	0.00462822	0.0668365	0.0239332	0.00528411	0.00403372	0.0213877
SARG:Q9BW04:OID30331:v1:Cardiometabolic_II	SARG	INCIDENT	CKD_TA_prscs	ALL	2064	0.00684619	0.0215254	0.750479	4.66088e-05	0.00134328	0.0215754	0.950362	1.79884e-06	0.938897
SARG:Q9BW04:OID30331:v1:Cardiometabolic_II	SARG	PREVALENT	BMI.V1_EUR_prscs	ALL	1856	-0.027819	0.023947	0.245516	0.000696855	-0.0477337	0.0251629	0.0579918	0.00186565	0.530358
SARG:Q9BW04:OID30331:v1:Cardiometabolic_II	SARG	INCIDENT	BMI.V1_EUR_prscs	ALL	2064	-0.0057138	0.0216377	0.791756	3.21296e-05	-0.0198708	0.0223823	0.37476	0.00036562	0.963259
SARG:Q9BW04:OID30331:v1:Cardiometabolic_II	SARG	PREVALENT	NASH_biomarker_GRS	ALL	1856	0.0153051	0.0239344	0.522607	0.000211258	0.0139676	0.0239985	0.560627	0.000175944	0.742803
SARG:Q9BW04:OID30331:v1:Cardiometabolic_II	SARG	INCIDENT	NASH_biomarker_GRS	ALL	2064	-0.000773293	0.0215906	0.971432	5.9109e-07	-0.00195568	0.0216347	0.927982	3.79205e-06	0.993741
SARG:Q9BW04:OID30331:v1:Cardiometabolic_II	SARG	PREVALENT	BMI_GWAS_signif	ALL	1856	-0.0440745	0.0239112	0.0654554	0.00175244	-0.0526332	0.0241078	0.0291484	0.00246957	0.565164
SARG:Q9BW04:OID30331:v1:Cardiometabolic_II	SARG	INCIDENT	BMI_GWAS_signif	ALL	2064	0.00332904	0.0217171	0.878184	1.08273e-05	-0.00265844	0.0217971	0.902941	6.90289e-06	0.998245
SARG:Q9BW04:OID30331:v1:Cardiometabolic_II	SARG	PREVALENT	CKD_GWAS_signif	ALL	1856	-0.0178714	0.0238289	0.45336	0.000290578	-0.0205724	0.0238631	0.388749	0.000385935	0.717023
SARG:Q9BW04:OID30331:v1:Cardiometabolic_II	SARG	INCIDENT	CKD_GWAS_signif	ALL	2064	-0.0104211	0.0215301	0.628422	0.000107938	-0.0147307	0.0215142	0.493615	0.000217508	0.969465
SARG:Q9BW04:OID30331:v1:Cardiometabolic_II	SARG	PREVALENT	T2D_GWAS_signif	ALL	1856	-0.020847	0.0239379	0.383938	0.000391759	-0.0147587	0.0241637	0.541423	0.000193758	0.615137
SARG:Q9BW04:OID30331:v1:Cardiometabolic_II	SARG	INCIDENT	T2D_GWAS_signif	ALL	2064	-0.0126862	0.0215463	0.55607	0.000159711	-0.0077468	0.0217201	0.72138	5.90301e-05	0.876205
SARG:Q9BW04:OID30331:v1:Cardiometabolic_II	SARG	PREVALENT	CAD_GWAS_signif	ALL	1856	-0.000801495	0.0237517	0.973084	5.88439e-07	0.00167366	0.0237566	0.943843	2.57837e-06	0.999709
SARG:Q9BW04:OID30331:v1:Cardiometabolic_II	SARG	INCIDENT	CAD_GWAS_signif	ALL	2064	0.0251886	0.0215378	0.242339	0.000629799	0.0214184	0.0215872	0.32123	0.000456611	0.943678
SARG:Q9BW04:OID30331:v1:Cardiometabolic_II	SARG	PREVALENT	obesity	ALL	1856	0.0275461	0.0238171	0.247603	0.000690729	0.0243836	0.0239196	0.308154	0.000539525	0.59436
SARG:Q9BW04:OID30331:v1:Cardiometabolic_II	SARG	INCIDENT	obesity	ALL	2064	-0.0111823	0.0214872	0.60283	0.000124779	-0.0139212	0.0215454	0.518269	0.0001937	0.994445
SARG:Q9BW04:OID30331:v1:Cardiometabolic_II	SARG	PREVALENT	liver_lipid	ALL	1856	-0.0439578	0.0238551	0.0655372	0.00175138	-0.0396005	0.023945	0.0983431	0.00141867	0.577289
SARG:Q9BW04:OID30331:v1:Cardiometabolic_II	SARG	INCIDENT	liver_lipid	ALL	2064	-0.0723226	0.0215218	0.000792807	0.00517421	-0.0754919	0.0215137	0.000459788	0.00567892	0.0489739
SARG:Q9BW04:OID30331:v1:Cardiometabolic_II	SARG	PREVALENT	proinsulin	ALL	1856	-0.00494776	0.0238539	0.835706	2.22319e-05	0.000457122	0.0238954	0.984739	1.90115e-07	0.999328
SARG:Q9BW04:OID30331:v1:Cardiometabolic_II	SARG	INCIDENT	proinsulin	ALL	2064	0.00285585	0.0215482	0.894576	8.0935e-06	0.00559028	0.0215541	0.795384	3.12156e-05	0.974584
SARG:Q9BW04:OID30331:v1:Cardiometabolic_II	SARG	PREVALENT	beta_cell	ALL	1856	-0.026607	0.023879	0.265324	0.000641134	-0.0218673	0.0240329	0.363003	0.000429889	0.883592
SARG:Q9BW04:OID30331:v1:Cardiometabolic_II	SARG	INCIDENT	beta_cell	ALL	2064	-0.0085635	0.0215526	0.691166	7.27386e-05	-0.00169853	0.0216418	0.937451	2.85849e-06	0.975061
SARG:Q9BW04:OID30331:v1:Cardiometabolic_II	SARG	PREVALENT	lipodystrophy	ALL	1856	-0.00735582	0.0237105	0.756418	4.97333e-05	-0.0070196	0.0238436	0.768485	4.50235e-05	0.994833
SARG:Q9BW04:OID30331:v1:Cardiometabolic_II	SARG	INCIDENT	lipodystrophy	ALL	2064	0.0262343	0.0214843	0.222196	0.00068654	0.0246341	0.0215038	0.25211	0.000608608	0.82483
SARG:Q9BW04:OID30331:v1:Cardiometabolic_II	SARG	PREVALENT	T2D.V2_EUR_prscs	DISC	1015	-0.0465137	0.032384	0.151238	0.00193087	-0.0454032	0.0326057	0.164098	0.00182214	0.52709
SARG:Q9BW04:OID30331:v1:Cardiometabolic_II	SARG	INCIDENT	T2D.V2_EUR_prscs	DISC	1218	0.0147309	0.0281108	0.600357	0.000213448	0.0186071	0.0281965	0.509444	0.000339833	0.999339
SARG:Q9BW04:OID30331:v1:Cardiometabolic_II	SARG	PREVALENT	CAD_EUR_prscs	DISC	1015	-0.0285568	0.032402	0.37836	0.000727963	-0.0257422	0.0325348	0.429013	0.000589097	0.999945
SARG:Q9BW04:OID30331:v1:Cardiometabolic_II	SARG	INCIDENT	CAD_EUR_prscs	DISC	1218	0.0363457	0.0281027	0.196158	0.00129858	0.0391975	0.0280822	0.163038	0.0015184	0.793911
SARG:Q9BW04:OID30331:v1:Cardiometabolic_II	SARG	PREVALENT	CKD_TA_prscs	DISC	1015	0.0662004	0.0326039	0.0425871	0.00385038	0.0631347	0.0328439	0.0548695	0.003466	0.188842
SARG:Q9BW04:OID30331:v1:Cardiometabolic_II	SARG	INCIDENT	CKD_TA_prscs	DISC	1218	-0.0272135	0.0279066	0.329682	0.000738721	-0.0310966	0.0279833	0.26669	0.000962996	0.826295
SARG:Q9BW04:OID30331:v1:Cardiometabolic_II	SARG	PREVALENT	BMI.V1_EUR_prscs	DISC	1015	-0.0409736	0.0326117	0.209273	0.0014782	-0.0671517	0.034505	0.0519307	0.00355229	0.541701
SARG:Q9BW04:OID30331:v1:Cardiometabolic_II	SARG	INCIDENT	BMI.V1_EUR_prscs	DISC	1218	0.0365942	0.0280431	0.192176	0.00132196	0.0261154	0.0295252	0.376603	0.000610347	0.499555
SARG:Q9BW04:OID30331:v1:Cardiometabolic_II	SARG	PREVALENT	NASH_biomarker_GRS	DISC	1015	-0.0223142	0.0329863	0.498906	0.000429016	-0.0254085	0.0331627	0.44376	0.000552422	0.873438
SARG:Q9BW04:OID30331:v1:Cardiometabolic_II	SARG	INCIDENT	NASH_biomarker_GRS	DISC	1218	-0.0101623	0.0280785	0.717473	0.000101829	-0.0110923	0.0281183	0.693294	0.00012147	0.941128
SARG:Q9BW04:OID30331:v1:Cardiometabolic_II	SARG	PREVALENT	BMI_GWAS_signif	DISC	1015	-0.0559796	0.0326041	0.0863112	0.00275656	-0.0617015	0.0329228	0.0612181	0.00329521	0.998312
SARG:Q9BW04:OID30331:v1:Cardiometabolic_II	SARG	INCIDENT	BMI_GWAS_signif	DISC	1218	0.0305096	0.0278354	0.273274	0.000933063	0.0243475	0.0279875	0.384511	0.000590419	0.965611
SARG:Q9BW04:OID30331:v1:Cardiometabolic_II	SARG	PREVALENT	CKD_GWAS_signif	DISC	1015	-0.00789226	0.032673	0.809178	5.47247e-05	-0.0110918	0.0329077	0.736148	0.000106963	0.938925
SARG:Q9BW04:OID30331:v1:Cardiometabolic_II	SARG	INCIDENT	CKD_GWAS_signif	DISC	1218	-0.0314135	0.0278203	0.259065	0.000990176	-0.0332785	0.0278149	0.231776	0.00111608	0.757078
SARG:Q9BW04:OID30331:v1:Cardiometabolic_II	SARG	PREVALENT	T2D_GWAS_signif	DISC	1015	0.0103289	0.0325646	0.751176	9.43523e-05	0.019563	0.0331836	0.55564	0.000327148	0.964321
SARG:Q9BW04:OID30331:v1:Cardiometabolic_II	SARG	INCIDENT	T2D_GWAS_signif	DISC	1218	-0.0121534	0.0278862	0.663046	0.000147649	-0.00746483	0.0280836	0.790435	5.51529e-05	0.98702
SARG:Q9BW04:OID30331:v1:Cardiometabolic_II	SARG	PREVALENT	CAD_GWAS_signif	DISC	1015	0.00288952	0.032517	0.92921	7.40645e-06	0.00515593	0.0326332	0.874493	2.35051e-05	0.998887
SARG:Q9BW04:OID30331:v1:Cardiometabolic_II	SARG	INCIDENT	CAD_GWAS_signif	DISC	1218	0.0049112	0.0279427	0.860514	2.40163e-05	0.00391565	0.027934	0.888546	1.53389e-05	0.987859
SARG:Q9BW04:OID30331:v1:Cardiometabolic_II	SARG	PREVALENT	obesity	DISC	1015	0.0266712	0.0327109	0.415067	0.000623141	0.020591	0.0329978	0.53277	0.000366511	0.894577
SARG:Q9BW04:OID30331:v1:Cardiometabolic_II	SARG	INCIDENT	obesity	DISC	1218	0.051723	0.0279198	0.064199	0.00266039	0.0486968	0.0279907	0.082169	0.00235668	0.748153
SARG:Q9BW04:OID30331:v1:Cardiometabolic_II	SARG	PREVALENT	liver_lipid	DISC	1015	-0.0460628	0.0327346	0.159704	0.00185343	-0.0449332	0.0329493	0.172981	0.00174774	0.81868
SARG:Q9BW04:OID30331:v1:Cardiometabolic_II	SARG	INCIDENT	liver_lipid	DISC	1218	-0.0827423	0.0277617	0.00293802	0.00685399	-0.0841964	0.027748	0.00246452	0.00713092	0.166111
SARG:Q9BW04:OID30331:v1:Cardiometabolic_II	SARG	PREVALENT	proinsulin	DISC	1015	-0.00476478	0.0328645	0.884755	1.97155e-05	-0.00247705	0.0330437	0.94026	5.29136e-06	0.984926
SARG:Q9BW04:OID30331:v1:Cardiometabolic_II	SARG	INCIDENT	proinsulin	DISC	1218	0.019978	0.0278455	0.473236	0.000400019	0.0210934	0.0278482	0.44894	0.000447655	0.962893
SARG:Q9BW04:OID30331:v1:Cardiometabolic_II	SARG	PREVALENT	beta_cell	DISC	1015	-0.0055525	0.0327411	0.86537	2.69751e-05	-0.00139477	0.0330344	0.966331	1.67862e-06	0.997934
SARG:Q9BW04:OID30331:v1:Cardiometabolic_II	SARG	INCIDENT	beta_cell	DISC	1218	-0.0161902	0.027873	0.56145	0.000262236	-0.00994048	0.0280182	0.722814	9.82538e-05	0.920388
SARG:Q9BW04:OID30331:v1:Cardiometabolic_II	SARG	PREVALENT	lipodystrophy	DISC	1015	-0.0425577	0.0324126	0.189497	0.00161411	-0.0361378	0.0327377	0.269932	0.00114592	0.928143
SARG:Q9BW04:OID30331:v1:Cardiometabolic_II	SARG	INCIDENT	lipodystrophy	DISC	1218	0.00171794	0.0277388	0.950627	2.98208e-06	0.000297171	0.0277607	0.991461	8.94565e-08	0.999516
SART1:O43290:OID30113:v1:Cardiometabolic_II	SART1	PREVALENT	T2D.V2_EUR_prscs	ALL	1816	-0.0436195	0.0226937	0.0547555	0.00198355	-0.0317968	0.0224689	0.157204	0.00105092	0.230302
SART1:O43290:OID30113:v1:Cardiometabolic_II	SART1	INCIDENT	T2D.V2_EUR_prscs	ALL	2001	-0.0110866	0.0214661	0.605586	0.000128722	-0.000343775	0.0213795	0.987173	1.22794e-07	0.977097
SART1:O43290:OID30113:v1:Cardiometabolic_II	SART1	PREVALENT	CAD_EUR_prscs	ALL	1816	-0.0298848	0.0217822	0.170244	0.00101167	-0.0310142	0.0215031	0.149395	0.0010916	0.999224
SART1:O43290:OID30113:v1:Cardiometabolic_II	SART1	INCIDENT	CAD_EUR_prscs	ALL	2001	-0.0187658	0.0215954	0.384971	0.000364304	-0.0196233	0.0214276	0.359888	0.000398137	0.786009
SART1:O43290:OID30113:v1:Cardiometabolic_II	SART1	PREVALENT	CKD_TA_prscs	ALL	1816	0.0476432	0.0219096	0.0297981	0.0025373	0.0351605	0.0217136	0.105568	0.00137549	0.112605
SART1:O43290:OID30113:v1:Cardiometabolic_II	SART1	INCIDENT	CKD_TA_prscs	ALL	2001	0.0212848	0.0213076	0.317954	0.000481358	0.0190698	0.0211904	0.368272	0.000384463	0.712045
SART1:O43290:OID30113:v1:Cardiometabolic_II	SART1	PREVALENT	BMI.V1_EUR_prscs	ALL	1816	0.0669491	0.0219236	0.00229398	0.00499082	0.0145932	0.0227937	0.522108	0.000215295	0.0206248
SART1:O43290:OID30113:v1:Cardiometabolic_II	SART1	INCIDENT	BMI.V1_EUR_prscs	ALL	2001	0.0120888	0.0214301	0.572747	0.000153558	-0.0267957	0.0219574	0.222483	0.00070673	0.893907
SART1:O43290:OID30113:v1:Cardiometabolic_II	SART1	PREVALENT	NASH_biomarker_GRS	ALL	1816	0.0377439	0.0219188	0.0852477	0.0015927	0.0415571	0.02171	0.0557602	0.00192097	0.315653
SART1:O43290:OID30113:v1:Cardiometabolic_II	SART1	INCIDENT	NASH_biomarker_GRS	ALL	2001	0.0358247	0.0213883	0.0941015	0.0013521	0.0412869	0.0212626	0.0523117	0.00178717	0.407139
SART1:O43290:OID30113:v1:Cardiometabolic_II	SART1	PREVALENT	BMI_GWAS_signif	ALL	1816	0.0392494	0.0219523	0.0739584	0.00171681	0.013685	0.0219042	0.532209	0.000205021	0.582355
SART1:O43290:OID30113:v1:Cardiometabolic_II	SART1	INCIDENT	BMI_GWAS_signif	ALL	2001	-0.0220798	0.0214873	0.304278	0.000509346	-0.0343394	0.0213804	0.108413	0.00122347	0.998245
SART1:O43290:OID30113:v1:Cardiometabolic_II	SART1	PREVALENT	CKD_GWAS_signif	ALL	1816	0.0258263	0.0218659	0.237715	0.00074998	0.0250816	0.0215903	0.245513	0.000708473	0.523116
SART1:O43290:OID30113:v1:Cardiometabolic_II	SART1	INCIDENT	CKD_GWAS_signif	ALL	2001	-0.0203174	0.0213051	0.340386	0.000438719	-0.0208021	0.0211241	0.324867	0.000460324	0.923698
SART1:O43290:OID30113:v1:Cardiometabolic_II	SART1	PREVALENT	T2D_GWAS_signif	ALL	1816	-0.0714948	0.0219479	0.00114551	0.00567484	-0.0494986	0.0219042	0.0239585	0.00267499	0.0330483
SART1:O43290:OID30113:v1:Cardiometabolic_II	SART1	INCIDENT	T2D_GWAS_signif	ALL	2001	-0.0261535	0.0213284	0.220261	0.000725156	-0.00706587	0.0213306	0.740487	5.21105e-05	0.613807
SART1:O43290:OID30113:v1:Cardiometabolic_II	SART1	PREVALENT	CAD_GWAS_signif	ALL	1816	-0.015214	0.0218113	0.485564	0.000261704	-0.0171465	0.0215572	0.426493	0.000332255	0.999709
SART1:O43290:OID30113:v1:Cardiometabolic_II	SART1	INCIDENT	CAD_GWAS_signif	ALL	2001	-0.0285112	0.0213093	0.181063	0.000863209	-0.0245267	0.021161	0.246579	0.000637566	0.923593
SART1:O43290:OID30113:v1:Cardiometabolic_II	SART1	PREVALENT	obesity	ALL	1816	0.04066	0.0218666	0.0631292	0.00185663	0.0248383	0.0216899	0.252302	0.000688441	0.4607
SART1:O43290:OID30113:v1:Cardiometabolic_II	SART1	INCIDENT	obesity	ALL	2001	0.0143388	0.0212971	0.500854	0.000218728	0.00342494	0.0211722	0.871507	1.24277e-05	0.994445
SART1:O43290:OID30113:v1:Cardiometabolic_II	SART1	PREVALENT	liver_lipid	ALL	1816	-0.0377266	0.0219388	0.0856759	0.00158835	-0.0311674	0.0217601	0.152232	0.00107655	0.615861
SART1:O43290:OID30113:v1:Cardiometabolic_II	SART1	INCIDENT	liver_lipid	ALL	2001	-0.0204711	0.0213632	0.338061	0.000442962	-0.0218565	0.0211782	0.302188	0.000505553	0.606204
SART1:O43290:OID30113:v1:Cardiometabolic_II	SART1	PREVALENT	proinsulin	ALL	1816	-0.0412734	0.0218859	0.0594809	0.00190959	-0.0334371	0.021663	0.122888	0.00124995	0.717014
SART1:O43290:OID30113:v1:Cardiometabolic_II	SART1	INCIDENT	proinsulin	ALL	2001	0.00435704	0.0213657	0.838432	2.00708e-05	0.00901518	0.0212092	0.670841	8.57991e-05	0.958662
SART1:O43290:OID30113:v1:Cardiometabolic_II	SART1	PREVALENT	beta_cell	ALL	1816	0.00396194	0.0219089	0.856516	1.75943e-05	0.0177914	0.0217493	0.413459	0.000351418	0.984993
SART1:O43290:OID30113:v1:Cardiometabolic_II	SART1	INCIDENT	beta_cell	ALL	2001	-0.0443914	0.0213285	0.0375359	0.00208608	-0.0298306	0.0212575	0.16069	0.000934281	0.421204
SART1:O43290:OID30113:v1:Cardiometabolic_II	SART1	PREVALENT	lipodystrophy	ALL	1816	-0.00988882	0.0217625	0.649599	0.000111078	0.003467	0.0216045	0.872525	1.35294e-05	0.994833
SART1:O43290:OID30113:v1:Cardiometabolic_II	SART1	INCIDENT	lipodystrophy	ALL	2001	-0.0168453	0.0213022	0.429169	0.000301713	-0.0177173	0.0211551	0.402419	0.000332988	0.884203
SART1:O43290:OID30113:v1:Cardiometabolic_II	SART1	PREVALENT	T2D.V2_EUR_prscs	DISC	995	-0.0279878	0.0297357	0.346834	0.000880236	-0.0129349	0.0293131	0.659122	0.000187739	0.666306
SART1:O43290:OID30113:v1:Cardiometabolic_II	SART1	INCIDENT	T2D.V2_EUR_prscs	DISC	1180	-0.0197219	0.0284837	0.488834	0.000399965	-0.0136455	0.0279501	0.625497	0.000190216	0.999339
SART1:O43290:OID30113:v1:Cardiometabolic_II	SART1	PREVALENT	CAD_EUR_prscs	DISC	995	-0.0284547	0.0295607	0.336004	0.00092061	-0.0234824	0.0290762	0.419517	0.000628566	0.999945
SART1:O43290:OID30113:v1:Cardiometabolic_II	SART1	INCIDENT	CAD_EUR_prscs	DISC	1180	0.00502388	0.0285944	0.860565	2.57637e-05	0.0124402	0.027948	0.65632	0.000158126	0.967499
SART1:O43290:OID30113:v1:Cardiometabolic_II	SART1	PREVALENT	CKD_TA_prscs	DISC	995	0.0530453	0.0298686	0.0760636	0.00312634	0.0367169	0.0295215	0.213908	0.0014893	0.261858
SART1:O43290:OID30113:v1:Cardiometabolic_II	SART1	INCIDENT	CKD_TA_prscs	DISC	1180	0.0166359	0.0283267	0.557131	0.000287784	0.00655794	0.0277724	0.813374	4.45055e-05	0.919408
SART1:O43290:OID30113:v1:Cardiometabolic_II	SART1	PREVALENT	BMI.V1_EUR_prscs	DISC	995	0.0731877	0.0297415	0.014042	0.00598394	0.0210354	0.0309279	0.496583	0.000445891	0.12546
SART1:O43290:OID30113:v1:Cardiometabolic_II	SART1	INCIDENT	BMI.V1_EUR_prscs	DISC	1180	0.03026	0.0285037	0.288637	0.000939735	-0.0369232	0.0292755	0.207488	0.00126795	0.574046
SART1:O43290:OID30113:v1:Cardiometabolic_II	SART1	PREVALENT	NASH_biomarker_GRS	DISC	995	0.0321398	0.0301676	0.28698	0.00112748	0.0362982	0.0297288	0.222402	0.00143538	0.771992
SART1:O43290:OID30113:v1:Cardiometabolic_II	SART1	INCIDENT	NASH_biomarker_GRS	DISC	1180	0.0520859	0.0284569	0.0674623	0.00278791	0.0573424	0.0278481	0.0397141	0.00337169	0.393574
SART1:O43290:OID30113:v1:Cardiometabolic_II	SART1	PREVALENT	BMI_GWAS_signif	DISC	995	0.0333225	0.0298551	0.264646	0.00123735	0.00966492	0.0296085	0.744177	0.000102744	0.998312
SART1:O43290:OID30113:v1:Cardiometabolic_II	SART1	INCIDENT	BMI_GWAS_signif	DISC	1180	-0.0290201	0.0282628	0.304739	0.000879148	-0.0486545	0.0277364	0.0796744	0.00244952	0.965611
SART1:O43290:OID30113:v1:Cardiometabolic_II	SART1	PREVALENT	CKD_GWAS_signif	DISC	995	0.0522856	0.0297471	0.0791292	0.0030625	0.0417846	0.0293068	0.15427	0.00195613	0.375065
SART1:O43290:OID30113:v1:Cardiometabolic_II	SART1	INCIDENT	CKD_GWAS_signif	DISC	1180	-0.0257712	0.0282591	0.361985	0.000693638	-0.023351	0.0276345	0.398295	0.000569585	0.816759
SART1:O43290:OID30113:v1:Cardiometabolic_II	SART1	PREVALENT	T2D_GWAS_signif	DISC	995	-0.0743661	0.0297795	0.0126872	0.00616125	-0.0464891	0.0297597	0.118591	0.00234724	0.182442
SART1:O43290:OID30113:v1:Cardiometabolic_II	SART1	INCIDENT	T2D_GWAS_signif	DISC	1180	-0.0283014	0.0283081	0.31764	0.000833512	-0.00470336	0.0278955	0.866137	2.26916e-05	0.895021
SART1:O43290:OID30113:v1:Cardiometabolic_II	SART1	PREVALENT	CAD_GWAS_signif	DISC	995	-0.01429	0.0297103	0.630645	0.000230022	-0.0102231	0.0292494	0.726782	0.000117792	0.998887
SART1:O43290:OID30113:v1:Cardiometabolic_II	SART1	INCIDENT	CAD_GWAS_signif	DISC	1180	-0.000108615	0.0282988	0.996938	1.22956e-08	7.09727e-05	0.027661	0.997953	5.25502e-09	0.999565
SART1:O43290:OID30113:v1:Cardiometabolic_II	SART1	PREVALENT	obesity	DISC	995	-0.00732997	0.0299861	0.806939	5.94241e-05	-0.0230013	0.0296166	0.43757	0.000581298	0.952047
SART1:O43290:OID30113:v1:Cardiometabolic_II	SART1	INCIDENT	obesity	DISC	1180	0.00919727	0.0284149	0.746242	8.74358e-05	-0.00720792	0.0278423	0.795772	5.34949e-05	0.943982
SART1:O43290:OID30113:v1:Cardiometabolic_II	SART1	PREVALENT	liver_lipid	DISC	995	-0.0196066	0.030013	0.513741	0.000424246	-0.0153545	0.0296328	0.60447	0.000258848	0.927898
SART1:O43290:OID30113:v1:Cardiometabolic_II	SART1	INCIDENT	liver_lipid	DISC	1180	-0.0427089	0.0282591	0.130985	0.00190257	-0.044006	0.0276208	0.111393	0.0020216	0.435383
SART1:O43290:OID30113:v1:Cardiometabolic_II	SART1	PREVALENT	proinsulin	DISC	995	-0.0706189	0.0299637	0.0186368	0.00549185	-0.0561172	0.0295567	0.0579204	0.00346302	0.49811
SART1:O43290:OID30113:v1:Cardiometabolic_II	SART1	INCIDENT	proinsulin	DISC	1180	-0.000502996	0.028292	0.985819	2.63817e-07	0.00149644	0.0276711	0.956882	2.33449e-06	0.9998
SART1:O43290:OID30113:v1:Cardiometabolic_II	SART1	PREVALENT	beta_cell	DISC	995	-0.0050671	0.0299964	0.865893	2.83787e-05	0.0122989	0.0296075	0.677945	0.000166378	0.997934
SART1:O43290:OID30113:v1:Cardiometabolic_II	SART1	INCIDENT	beta_cell	DISC	1180	-0.0648764	0.0282691	0.0219189	0.00437547	-0.0412353	0.0278324	0.13874	0.00174869	0.418452
SART1:O43290:OID30113:v1:Cardiometabolic_II	SART1	PREVALENT	lipodystrophy	DISC	995	0.00165549	0.02967	0.955516	3.09629e-06	0.0202283	0.0293253	0.490498	0.000458623	0.998281
SART1:O43290:OID30113:v1:Cardiometabolic_II	SART1	INCIDENT	lipodystrophy	DISC	1180	-0.0116061	0.0282076	0.680818	0.000141279	-0.011209	0.0276049	0.684781	0.000131592	0.999516
SAT2:Q96F10:OID31306:v1:Oncology_II	SAT2	PREVALENT	T2D.V2_EUR_prscs	ALL	1833	-0.0714428	0.0246554	0.00380585	0.00452374	-0.0638505	0.0246596	0.00969728	0.00360293	0.0924726
SAT2:Q96F10:OID31306:v1:Oncology_II	SAT2	INCIDENT	T2D.V2_EUR_prscs	ALL	2053	-0.00916609	0.0217529	0.673527	8.45784e-05	0.00344977	0.0217479	0.87398	1.19147e-05	0.977097
SAT2:Q96F10:OID31306:v1:Oncology_II	SAT2	PREVALENT	CAD_EUR_prscs	ALL	1833	-0.00441316	0.0237599	0.85267	1.86749e-05	-0.0045336	0.0236825	0.848209	1.97687e-05	0.999224
SAT2:Q96F10:OID31306:v1:Oncology_II	SAT2	INCIDENT	CAD_EUR_prscs	ALL	2053	-0.0373231	0.0218563	0.0878561	0.00138716	-0.0345909	0.0218028	0.112777	0.0011904	0.617043
SAT2:Q96F10:OID31306:v1:Oncology_II	SAT2	PREVALENT	CKD_TA_prscs	ALL	1833	0.000962378	0.0239396	0.967938	8.74814e-07	-0.00713721	0.0239349	0.765591	4.79653e-05	0.985764
SAT2:Q96F10:OID31306:v1:Oncology_II	SAT2	INCIDENT	CKD_TA_prscs	ALL	2053	0.0133424	0.0215786	0.536437	0.000182097	0.00867287	0.0215505	0.687401	7.66869e-05	0.865601
SAT2:Q96F10:OID31306:v1:Oncology_II	SAT2	PREVALENT	BMI.V1_EUR_prscs	ALL	1833	0.0228759	0.0239451	0.339531	0.000493808	-0.0129244	0.0250683	0.60622	0.000143372	0.62467
SAT2:Q96F10:OID31306:v1:Oncology_II	SAT2	INCIDENT	BMI.V1_EUR_prscs	ALL	2053	0.0227845	0.0216996	0.293847	0.000524926	-0.00830466	0.0223933	0.710785	6.51214e-05	0.704794
SAT2:Q96F10:OID31306:v1:Oncology_II	SAT2	PREVALENT	NASH_biomarker_GRS	ALL	1833	0.0800504	0.0238383	0.000801543	0.00606568	0.077293	0.023832	0.001204	0.00564048	0.0107604
SAT2:Q96F10:OID31306:v1:Oncology_II	SAT2	INCIDENT	NASH_biomarker_GRS	ALL	2053	0.0421855	0.0216397	0.0513822	0.001807	0.044844	0.021617	0.038164	0.00203338	0.290507
SAT2:Q96F10:OID31306:v1:Oncology_II	SAT2	PREVALENT	BMI_GWAS_signif	ALL	1833	0.00879836	0.023951	0.713403	7.30433e-05	-0.00991917	0.0240998	0.680693	9.13769e-05	0.955028
SAT2:Q96F10:OID31306:v1:Oncology_II	SAT2	INCIDENT	BMI_GWAS_signif	ALL	2053	0.0211217	0.021768	0.33201	0.000448309	0.00908262	0.02178	0.676712	8.23402e-05	0.998245
SAT2:Q96F10:OID31306:v1:Oncology_II	SAT2	PREVALENT	CKD_GWAS_signif	ALL	1833	-0.00795342	0.023847	0.738782	6.02102e-05	-0.00651411	0.0238041	0.784382	4.03966e-05	0.88479
SAT2:Q96F10:OID31306:v1:Oncology_II	SAT2	INCIDENT	CKD_GWAS_signif	ALL	2053	-0.00411328	0.0216042	0.849021	1.72685e-05	-0.00523059	0.0215332	0.808102	2.79394e-05	0.992454
SAT2:Q96F10:OID31306:v1:Oncology_II	SAT2	PREVALENT	T2D_GWAS_signif	ALL	1833	-0.0228934	0.023934	0.338938	0.000495021	-0.00836679	0.0240814	0.728304	6.51147e-05	0.581756
SAT2:Q96F10:OID31306:v1:Oncology_II	SAT2	INCIDENT	T2D_GWAS_signif	ALL	2053	-0.0263517	0.021622	0.223085	0.000707075	-0.00990689	0.0217375	0.648619	9.83459e-05	0.618745
SAT2:Q96F10:OID31306:v1:Oncology_II	SAT2	PREVALENT	CAD_GWAS_signif	ALL	1833	-0.00824774	0.0237583	0.728518	6.5233e-05	-0.00802293	0.0236882	0.734885	6.18768e-05	0.999709
SAT2:Q96F10:OID31306:v1:Oncology_II	SAT2	INCIDENT	CAD_GWAS_signif	ALL	2053	-0.0188125	0.0216078	0.384058	0.000360969	-0.0151496	0.0215995	0.483144	0.000232891	0.968386
SAT2:Q96F10:OID31306:v1:Oncology_II	SAT2	PREVALENT	obesity	ALL	1833	0.00967821	0.0238285	0.684673	8.92925e-05	-0.000716941	0.0238547	0.976027	4.87273e-07	0.838375
SAT2:Q96F10:OID31306:v1:Oncology_II	SAT2	INCIDENT	obesity	ALL	2053	-0.00151086	0.0215737	0.944175	2.33647e-06	-0.00900864	0.0215744	0.676313	8.25559e-05	0.994445
SAT2:Q96F10:OID31306:v1:Oncology_II	SAT2	PREVALENT	liver_lipid	ALL	1833	-1.56865e-05	0.0238805	0.999476	2.33572e-10	0.000581421	0.0238863	0.980583	3.19623e-07	0.999966
SAT2:Q96F10:OID31306:v1:Oncology_II	SAT2	INCIDENT	liver_lipid	ALL	2053	-0.0294491	0.0216607	0.174123	0.000879746	-0.032191	0.0215995	0.136289	0.00105061	0.418578
SAT2:Q96F10:OID31306:v1:Oncology_II	SAT2	PREVALENT	proinsulin	ALL	1833	-0.00300966	0.0238821	0.899729	8.59694e-06	0.00469622	0.0238516	0.843934	2.09126e-05	0.999328
SAT2:Q96F10:OID31306:v1:Oncology_II	SAT2	INCIDENT	proinsulin	ALL	2053	-0.0176668	0.0216358	0.414279	0.000317534	-0.0128635	0.0215943	0.551452	0.000167999	0.817437
SAT2:Q96F10:OID31306:v1:Oncology_II	SAT2	PREVALENT	beta_cell	ALL	1833	-0.0201022	0.0239045	0.400497	0.000382658	-0.012183	0.0239744	0.6114	0.000139285	0.937169
SAT2:Q96F10:OID31306:v1:Oncology_II	SAT2	INCIDENT	beta_cell	ALL	2053	-0.00984386	0.0216096	0.648777	9.88446e-05	-0.000270768	0.0216478	0.990022	7.40816e-08	0.970016
SAT2:Q96F10:OID31306:v1:Oncology_II	SAT2	PREVALENT	lipodystrophy	ALL	1833	0.00814686	0.0237378	0.731487	6.37571e-05	0.0170687	0.0238053	0.473463	0.000277255	0.994833
SAT2:Q96F10:OID31306:v1:Oncology_II	SAT2	INCIDENT	lipodystrophy	ALL	2053	-0.00636817	0.021579	0.767941	4.14868e-05	-0.00257221	0.021539	0.904954	6.75309e-06	0.95465
SAT2:Q96F10:OID31306:v1:Oncology_II	SAT2	PREVALENT	T2D.V2_EUR_prscs	DISC	1000	-0.107837	0.0315328	0.000653398	0.0115913	-0.102277	0.0316576	0.00127776	0.0103322	0.146917
SAT2:Q96F10:OID31306:v1:Oncology_II	SAT2	INCIDENT	T2D.V2_EUR_prscs	DISC	1208	-0.00202733	0.0287781	0.94385	4.06123e-06	0.00641125	0.0285629	0.822439	4.05173e-05	0.999339
SAT2:Q96F10:OID31306:v1:Oncology_II	SAT2	PREVALENT	CAD_EUR_prscs	DISC	1000	-0.0204032	0.0316067	0.518738	0.000417938	-0.016634	0.0316206	0.598978	0.000276899	0.999945
SAT2:Q96F10:OID31306:v1:Oncology_II	SAT2	INCIDENT	CAD_EUR_prscs	DISC	1208	-0.0165476	0.0288671	0.566597	0.000268828	-0.0130756	0.0285878	0.647482	0.000168214	0.890189
SAT2:Q96F10:OID31306:v1:Oncology_II	SAT2	PREVALENT	CKD_TA_prscs	DISC	1000	0.0130807	0.0319565	0.682391	0.000168087	0.00589731	0.0320626	0.854107	3.38603e-05	0.838725
SAT2:Q96F10:OID31306:v1:Oncology_II	SAT2	INCIDENT	CKD_TA_prscs	DISC	1208	0.0148085	0.0285465	0.604034	0.000220165	0.00515469	0.0283138	0.855571	2.66548e-05	0.925098
SAT2:Q96F10:OID31306:v1:Oncology_II	SAT2	PREVALENT	BMI.V1_EUR_prscs	DISC	1000	-0.0176625	0.0318025	0.578766	0.000309388	-0.0532835	0.0335317	0.112387	0.00252059	0.804573
SAT2:Q96F10:OID31306:v1:Oncology_II	SAT2	INCIDENT	BMI.V1_EUR_prscs	DISC	1208	0.0479764	0.0286046	0.0937688	0.00229646	0.00924996	0.029834	0.756581	7.73039e-05	0.378162
SAT2:Q96F10:OID31306:v1:Oncology_II	SAT2	PREVALENT	NASH_biomarker_GRS	DISC	1000	0.0582375	0.0321444	0.0703424	0.00328212	0.0571289	0.0322206	0.076544	0.00313608	0.413826
SAT2:Q96F10:OID31306:v1:Oncology_II	SAT2	INCIDENT	NASH_biomarker_GRS	DISC	1208	0.0443257	0.0287789	0.123782	0.00193733	0.0494225	0.0285176	0.0833538	0.0024092	0.523429
SAT2:Q96F10:OID31306:v1:Oncology_II	SAT2	PREVALENT	BMI_GWAS_signif	DISC	1000	-0.0079115	0.0320136	0.804862	6.12752e-05	-0.018651	0.0322782	0.563525	0.00033406	0.998312
SAT2:Q96F10:OID31306:v1:Oncology_II	SAT2	INCIDENT	BMI_GWAS_signif	DISC	1208	0.0206342	0.0284909	0.469067	0.00042904	0.00756703	0.0283296	0.789435	5.7375e-05	0.976091
SAT2:Q96F10:OID31306:v1:Oncology_II	SAT2	PREVALENT	CKD_GWAS_signif	DISC	1000	0.0570418	0.0318887	0.0739704	0.00319971	0.0526906	0.0320219	0.100211	0.0027022	0.361351
SAT2:Q96F10:OID31306:v1:Oncology_II	SAT2	INCIDENT	CKD_GWAS_signif	DISC	1208	-0.030404	0.0285406	0.286967	0.000927775	-0.0310138	0.028268	0.272812	0.000967042	0.769002
SAT2:Q96F10:OID31306:v1:Oncology_II	SAT2	PREVALENT	T2D_GWAS_signif	DISC	1000	-0.0637794	0.0317663	0.044952	0.00402758	-0.0490777	0.0322643	0.128567	0.00231022	0.303117
SAT2:Q96F10:OID31306:v1:Oncology_II	SAT2	INCIDENT	T2D_GWAS_signif	DISC	1208	-0.00204993	0.0286182	0.942909	4.19878e-06	0.0167585	0.0285448	0.557255	0.000277119	0.99518
SAT2:Q96F10:OID31306:v1:Oncology_II	SAT2	PREVALENT	CAD_GWAS_signif	DISC	1000	-0.0255196	0.0317599	0.421879	0.000647375	-0.0212952	0.0317711	0.502851	0.000449455	0.998887
SAT2:Q96F10:OID31306:v1:Oncology_II	SAT2	INCIDENT	CAD_GWAS_signif	DISC	1208	-0.015061	0.0285888	0.598423	0.000227062	-0.0182206	0.0283044	0.519875	0.00033315	0.952994
SAT2:Q96F10:OID31306:v1:Oncology_II	SAT2	PREVALENT	obesity	DISC	1000	0.003397	0.0319352	0.91531	1.1353e-05	-0.0041006	0.0321054	0.898396	1.63278e-05	0.976893
SAT2:Q96F10:OID31306:v1:Oncology_II	SAT2	INCIDENT	obesity	DISC	1208	-0.0271233	0.0286863	0.344594	0.000731026	-0.0382461	0.0284774	0.179527	0.00144834	0.851433
SAT2:Q96F10:OID31306:v1:Oncology_II	SAT2	PREVALENT	liver_lipid	DISC	1000	0.0076988	0.031993	0.809886	5.80997e-05	0.00674662	0.0320936	0.833544	4.42293e-05	0.975341
SAT2:Q96F10:OID31306:v1:Oncology_II	SAT2	INCIDENT	liver_lipid	DISC	1208	-0.0405783	0.028573	0.15583	0.0016476	-0.0408668	0.0282964	0.148944	0.00167444	0.463465
SAT2:Q96F10:OID31306:v1:Oncology_II	SAT2	PREVALENT	proinsulin	DISC	1000	-0.0142785	0.0320839	0.656397	0.000198683	-0.00812545	0.0321368	0.800447	6.39818e-05	0.947859
SAT2:Q96F10:OID31306:v1:Oncology_II	SAT2	INCIDENT	proinsulin	DISC	1208	-0.0185544	0.0285644	0.516104	0.000345156	-0.0150974	0.0283035	0.593852	0.000228768	0.96789
SAT2:Q96F10:OID31306:v1:Oncology_II	SAT2	PREVALENT	beta_cell	DISC	1000	-0.0402835	0.0320838	0.209583	0.00157915	-0.0330347	0.0322383	0.305767	0.0010498	0.935965
SAT2:Q96F10:OID31306:v1:Oncology_II	SAT2	INCIDENT	beta_cell	DISC	1208	-0.0280371	0.0285277	0.32591	0.000789775	-0.0132596	0.0284291	0.64101	0.000174918	0.813747
SAT2:Q96F10:OID31306:v1:Oncology_II	SAT2	PREVALENT	lipodystrophy	DISC	1000	-0.0320303	0.0316382	0.311609	0.00102729	-0.0193531	0.0318829	0.543995	0.000368645	0.933764
SAT2:Q96F10:OID31306:v1:Oncology_II	SAT2	INCIDENT	lipodystrophy	DISC	1208	0.0127468	0.0284531	0.654243	0.00016421	0.0143799	0.0281996	0.610196	0.000209078	0.999516
SBSN:Q6UWP8:OID30398:v1:Cardiometabolic_II	SBSN	PREVALENT	T2D.V2_EUR_prscs	ALL	1864	-0.0302614	0.0271416	0.265021	0.000647705	-0.0240516	0.0270659	0.374322	0.0004114	0.506278
SBSN:Q6UWP8:OID30398:v1:Cardiometabolic_II	SBSN	INCIDENT	T2D.V2_EUR_prscs	ALL	2074	0.0114972	0.0238121	0.62927	0.000111248	0.0170659	0.0238206	0.473808	0.000244488	0.977097
SBSN:Q6UWP8:OID30398:v1:Cardiometabolic_II	SBSN	PREVALENT	CAD_EUR_prscs	ALL	1864	-0.0132941	0.0260675	0.610122	0.000135589	-0.0179683	0.0259141	0.488161	0.000250519	0.999224
SBSN:Q6UWP8:OID30398:v1:Cardiometabolic_II	SBSN	INCIDENT	CAD_EUR_prscs	ALL	2074	-0.0480482	0.0239318	0.0448072	0.00191996	-0.049428	0.0238591	0.0384247	0.00204044	0.58289
SBSN:Q6UWP8:OID30398:v1:Cardiometabolic_II	SBSN	PREVALENT	CKD_TA_prscs	ALL	1864	0.0963587	0.0261764	0.000239031	0.00701259	0.0876161	0.0261214	0.000812651	0.0058272	0.00325348
SBSN:Q6UWP8:OID30398:v1:Cardiometabolic_II	SBSN	INCIDENT	CKD_TA_prscs	ALL	2074	0.0871751	0.0235501	0.000219921	0.00649553	0.0831633	0.0235466	0.000422022	0.00590633	0.00513148
SBSN:Q6UWP8:OID30398:v1:Cardiometabolic_II	SBSN	PREVALENT	BMI.V1_EUR_prscs	ALL	1864	0.00215828	0.0263014	0.934608	3.51094e-06	-0.0438812	0.0274449	0.110023	0.00133054	0.971212
SBSN:Q6UWP8:OID30398:v1:Cardiometabolic_II	SBSN	INCIDENT	BMI.V1_EUR_prscs	ALL	2074	0.029174	0.0237595	0.219633	0.000719034	-0.000613323	0.0245217	0.980048	2.98053e-07	0.61561
SBSN:Q6UWP8:OID30398:v1:Cardiometabolic_II	SBSN	PREVALENT	NASH_biomarker_GRS	ALL	1864	-0.0456036	0.0262635	0.0826664	0.0015694	-0.0481352	0.0261794	0.0661297	0.00175873	0.30921
SBSN:Q6UWP8:OID30398:v1:Cardiometabolic_II	SBSN	INCIDENT	NASH_biomarker_GRS	ALL	2074	0.00305402	0.0237083	0.897516	7.91945e-06	0.0066671	0.0236894	0.778404	3.77367e-05	0.970903
SBSN:Q6UWP8:OID30398:v1:Cardiometabolic_II	SBSN	PREVALENT	BMI_GWAS_signif	ALL	1864	-0.0033421	0.0263107	0.898935	8.41274e-06	-0.0196345	0.0263993	0.457126	0.000288226	0.987923
SBSN:Q6UWP8:OID30398:v1:Cardiometabolic_II	SBSN	INCIDENT	BMI_GWAS_signif	ALL	2074	0.00939246	0.0238397	0.693635	7.40766e-05	0.00125021	0.0238566	0.958211	1.30848e-06	0.998245
SBSN:Q6UWP8:OID30398:v1:Cardiometabolic_II	SBSN	PREVALENT	CKD_GWAS_signif	ALL	1864	0.0719728	0.0261091	0.00589909	0.00394543	0.0716133	0.0259932	0.00592746	0.00393947	0.0974344
SBSN:Q6UWP8:OID30398:v1:Cardiometabolic_II	SBSN	INCIDENT	CKD_GWAS_signif	ALL	2074	0.048364	0.0236015	0.0405728	0.00199995	0.0472182	0.0235204	0.0448263	0.00191633	0.589309
SBSN:Q6UWP8:OID30398:v1:Cardiometabolic_II	SBSN	PREVALENT	T2D_GWAS_signif	ALL	1864	-0.00142353	0.0262968	0.956835	1.52789e-06	0.0131092	0.0263833	0.619338	0.000128662	0.980856
SBSN:Q6UWP8:OID30398:v1:Cardiometabolic_II	SBSN	INCIDENT	T2D_GWAS_signif	ALL	2074	0.0283591	0.0236597	0.230815	0.000685197	0.0436344	0.0237737	0.0665935	0.00160233	0.629494
SBSN:Q6UWP8:OID30398:v1:Cardiometabolic_II	SBSN	PREVALENT	CAD_GWAS_signif	ALL	1864	-0.032369	0.0260575	0.214319	0.000803876	-0.0375477	0.0259086	0.147448	0.00109341	0.999709
SBSN:Q6UWP8:OID30398:v1:Cardiometabolic_II	SBSN	INCIDENT	CAD_GWAS_signif	ALL	2074	-0.0184315	0.0236653	0.436166	0.000289416	-0.0200972	0.0236523	0.395598	0.000343861	0.972294
SBSN:Q6UWP8:OID30398:v1:Cardiometabolic_II	SBSN	PREVALENT	obesity	ALL	1864	-0.0483202	0.0261354	0.0646439	0.00177887	-0.0624482	0.0260639	0.0166792	0.00298249	0.462417
SBSN:Q6UWP8:OID30398:v1:Cardiometabolic_II	SBSN	INCIDENT	obesity	ALL	2074	-0.00220429	0.0235937	0.925574	4.16583e-06	-0.0101749	0.023586	0.666228	8.86598e-05	0.994445
SBSN:Q6UWP8:OID30398:v1:Cardiometabolic_II	SBSN	PREVALENT	liver_lipid	ALL	1864	0.01915	0.0262395	0.465598	0.000277629	0.0304345	0.0261813	0.245208	0.000703776	0.802101
SBSN:Q6UWP8:OID30398:v1:Cardiometabolic_II	SBSN	INCIDENT	liver_lipid	ALL	2074	0.00276153	0.0237121	0.907299	6.47312e-06	-0.00261538	0.0236422	0.911926	5.8305e-06	0.959419
SBSN:Q6UWP8:OID30398:v1:Cardiometabolic_II	SBSN	PREVALENT	proinsulin	ALL	1864	0.00555795	0.0262276	0.832199	2.34136e-05	0.0138209	0.0261168	0.596736	0.000145941	0.999328
SBSN:Q6UWP8:OID30398:v1:Cardiometabolic_II	SBSN	INCIDENT	proinsulin	ALL	2074	-0.0157083	0.0236725	0.507042	0.000210104	-0.011518	0.0236126	0.625752	0.000113352	0.851831
SBSN:Q6UWP8:OID30398:v1:Cardiometabolic_II	SBSN	PREVALENT	beta_cell	ALL	1864	-0.0156112	0.0262501	0.552111	0.000184372	-0.0121621	0.0262661	0.643397	0.000111734	0.959016
SBSN:Q6UWP8:OID30398:v1:Cardiometabolic_II	SBSN	INCIDENT	beta_cell	ALL	2074	0.000140509	0.0236578	0.995262	1.68352e-08	0.0118672	0.0236756	0.616256	0.00011969	0.999758
SBSN:Q6UWP8:OID30398:v1:Cardiometabolic_II	SBSN	PREVALENT	lipodystrophy	ALL	1864	-0.0308976	0.0260291	0.235367	0.000734108	-0.0222228	0.02603	0.393365	0.00037974	0.994833
SBSN:Q6UWP8:OID30398:v1:Cardiometabolic_II	SBSN	INCIDENT	lipodystrophy	ALL	2074	-0.0336337	0.0235966	0.154207	0.000968658	-0.0364015	0.0235499	0.122332	0.00113699	0.757397
SBSN:Q6UWP8:OID30398:v1:Cardiometabolic_II	SBSN	PREVALENT	T2D.V2_EUR_prscs	DISC	1020	0.000644986	0.0349697	0.985288	3.32883e-07	0.00826313	0.0349278	0.813035	5.43488e-05	0.995812
SBSN:Q6UWP8:OID30398:v1:Cardiometabolic_II	SBSN	INCIDENT	T2D.V2_EUR_prscs	DISC	1227	-0.00212521	0.0304052	0.944288	3.90435e-06	-0.000573889	0.0304256	0.984954	2.83376e-07	0.999339
SBSN:Q6UWP8:OID30398:v1:Cardiometabolic_II	SBSN	PREVALENT	CAD_EUR_prscs	DISC	1020	-0.00129556	0.034866	0.970367	1.35109e-06	0.00457115	0.0347172	0.895274	1.68353e-05	0.999945
SBSN:Q6UWP8:OID30398:v1:Cardiometabolic_II	SBSN	INCIDENT	CAD_EUR_prscs	DISC	1227	-0.0719768	0.0303962	0.0180483	0.00445983	-0.0682231	0.0303123	0.0245918	0.00401725	0.66354
SBSN:Q6UWP8:OID30398:v1:Cardiometabolic_II	SBSN	PREVALENT	CKD_TA_prscs	DISC	1020	0.105392	0.0350495	0.00270721	0.00876551	0.0985375	0.03505	0.00503409	0.00761256	0.0319646
SBSN:Q6UWP8:OID30398:v1:Cardiometabolic_II	SBSN	INCIDENT	CKD_TA_prscs	DISC	1227	0.0980188	0.0300344	0.00113201	0.00843524	0.0939671	0.030058	0.0018146	0.00771959	0.0573812
SBSN:Q6UWP8:OID30398:v1:Cardiometabolic_II	SBSN	PREVALENT	BMI.V1_EUR_prscs	DISC	1020	0.0252329	0.0351352	0.472828	0.000504423	-0.02129	0.0368764	0.56385	0.000323571	0.744071
SBSN:Q6UWP8:OID30398:v1:Cardiometabolic_II	SBSN	INCIDENT	BMI.V1_EUR_prscs	DISC	1227	-0.00823684	0.0303422	0.786082	5.88902e-05	-0.042882	0.0318317	0.178194	0.00144324	0.905108
SBSN:Q6UWP8:OID30398:v1:Cardiometabolic_II	SBSN	PREVALENT	NASH_biomarker_GRS	DISC	1020	-0.077155	0.0355551	0.0302492	0.00458549	-0.0792263	0.0354549	0.0256757	0.0048239	0.265471
SBSN:Q6UWP8:OID30398:v1:Cardiometabolic_II	SBSN	INCIDENT	NASH_biomarker_GRS	DISC	1227	-0.0167239	0.0303708	0.581974	0.000242267	-0.0145719	0.0303384	0.631095	0.000183716	0.896282
SBSN:Q6UWP8:OID30398:v1:Cardiometabolic_II	SBSN	PREVALENT	BMI_GWAS_signif	DISC	1020	0.0209522	0.0352035	0.551868	0.000346498	0.00654986	0.0353059	0.852862	3.34212e-05	0.998312
SBSN:Q6UWP8:OID30398:v1:Cardiometabolic_II	SBSN	INCIDENT	BMI_GWAS_signif	DISC	1227	-0.0167964	0.0301107	0.577073	0.00024861	-0.027044	0.0301693	0.37022	0.000639582	0.976091
SBSN:Q6UWP8:OID30398:v1:Cardiometabolic_II	SBSN	PREVALENT	CKD_GWAS_signif	DISC	1020	0.064982	0.0351279	0.064638	0.00333672	0.0618434	0.0350935	0.0783459	0.00300606	0.339144
SBSN:Q6UWP8:OID30398:v1:Cardiometabolic_II	SBSN	INCIDENT	CKD_GWAS_signif	DISC	1227	0.0337292	0.0300913	0.262561	0.00100302	0.0335246	0.0300168	0.264283	0.000992477	0.757905
SBSN:Q6UWP8:OID30398:v1:Cardiometabolic_II	SBSN	PREVALENT	T2D_GWAS_signif	DISC	1020	-0.0241784	0.0350777	0.490813	0.000464679	-0.00445063	0.035433	0.900069	1.5321e-05	0.840515
SBSN:Q6UWP8:OID30398:v1:Cardiometabolic_II	SBSN	INCIDENT	T2D_GWAS_signif	DISC	1227	0.0170533	0.0301711	0.572031	0.000255248	0.0288086	0.0303245	0.342303	0.0007183	0.98702
SBSN:Q6UWP8:OID30398:v1:Cardiometabolic_II	SBSN	PREVALENT	CAD_GWAS_signif	DISC	1020	-0.0102074	0.0349809	0.770503	8.33118e-05	-0.0102831	0.0348182	0.767801	8.46962e-05	0.998887
SBSN:Q6UWP8:OID30398:v1:Cardiometabolic_II	SBSN	INCIDENT	CAD_GWAS_signif	DISC	1227	-0.033468	0.0302379	0.268598	0.000978015	-0.0345304	0.0301525	0.252364	0.00104341	0.878925
SBSN:Q6UWP8:OID30398:v1:Cardiometabolic_II	SBSN	PREVALENT	obesity	DISC	1020	-0.0755808	0.0351587	0.0318268	0.00450046	-0.0906346	0.0351163	0.0099995	0.00642439	0.893304
SBSN:Q6UWP8:OID30398:v1:Cardiometabolic_II	SBSN	INCIDENT	obesity	DISC	1227	-0.0436873	0.030224	0.148599	0.00166678	-0.0518512	0.0302037	0.0862968	0.00234145	0.786447
SBSN:Q6UWP8:OID30398:v1:Cardiometabolic_II	SBSN	PREVALENT	liver_lipid	DISC	1020	-0.0155744	0.0353413	0.659539	0.000189997	-0.00689859	0.0352894	0.845054	3.71094e-05	0.949536
SBSN:Q6UWP8:OID30398:v1:Cardiometabolic_II	SBSN	INCIDENT	liver_lipid	DISC	1227	0.017524	0.0301486	0.56118	0.000269931	0.0158565	0.0300647	0.598007	0.000221504	0.798582
SBSN:Q6UWP8:OID30398:v1:Cardiometabolic_II	SBSN	PREVALENT	proinsulin	DISC	1020	0.0169781	0.0354273	0.631877	0.000224686	0.0246618	0.0353129	0.48511	0.000473401	0.943222
SBSN:Q6UWP8:OID30398:v1:Cardiometabolic_II	SBSN	INCIDENT	proinsulin	DISC	1227	-0.0174623	0.0301317	0.562342	0.000268332	-0.0163782	0.030062	0.585985	0.000236358	0.96789
SBSN:Q6UWP8:OID30398:v1:Cardiometabolic_II	SBSN	PREVALENT	beta_cell	DISC	1020	-0.0316599	0.0353048	0.370071	0.000786259	-0.0207799	0.0353387	0.556656	0.000335659	0.997934
SBSN:Q6UWP8:OID30398:v1:Cardiometabolic_II	SBSN	INCIDENT	beta_cell	DISC	1227	0.0145123	0.030128	0.630117	0.000185392	0.0266463	0.0301947	0.377697	0.000619882	0.94155
SBSN:Q6UWP8:OID30398:v1:Cardiometabolic_II	SBSN	PREVALENT	lipodystrophy	DISC	1020	-0.0667424	0.0348755	0.0559495	0.00357021	-0.0501111	0.0349475	0.151927	0.00199239	0.917434
SBSN:Q6UWP8:OID30398:v1:Cardiometabolic_II	SBSN	INCIDENT	lipodystrophy	DISC	1227	-0.0595904	0.0299733	0.0470309	0.00314823	-0.0602222	0.0299237	0.0443943	0.00321485	0.674558
SCARA5:Q6ZMJ2:OID21058:v1:Neurology	SCARA5	PREVALENT	T2D.V2_EUR_prscs	ALL	1860	0.00945395	0.0248618	0.703797	7.30104e-05	0.0227507	0.0247387	0.357886	0.000422	0.843868
SCARA5:Q6ZMJ2:OID21058:v1:Neurology	SCARA5	INCIDENT	T2D.V2_EUR_prscs	ALL	2069	0.00929885	0.0209045	0.656494	9.03138e-05	0.0221057	0.0207206	0.286171	0.00050773	0.977097
SCARA5:Q6ZMJ2:OID21058:v1:Neurology	SCARA5	PREVALENT	CAD_EUR_prscs	ALL	1860	-0.0151785	0.0239031	0.525508	0.000203568	-0.0147385	0.0236865	0.533867	0.00019324	0.999224
SCARA5:Q6ZMJ2:OID21058:v1:Neurology	SCARA5	INCIDENT	CAD_EUR_prscs	ALL	2069	0.0254025	0.0210439	0.227529	0.000664666	0.0209015	0.0207875	0.314788	0.00045103	0.702528
SCARA5:Q6ZMJ2:OID21058:v1:Neurology	SCARA5	PREVALENT	CKD_TA_prscs	ALL	1860	0.101674	0.0239314	2.26143e-05	0.00902418	0.0887686	0.0238386	0.000202408	0.00686867	0.000468212
SCARA5:Q6ZMJ2:OID21058:v1:Neurology	SCARA5	INCIDENT	CKD_TA_prscs	ALL	2069	0.0775457	0.0206829	0.000182361	0.00637214	0.0716105	0.0204876	0.000483878	0.00541992	0.00450538
SCARA5:Q6ZMJ2:OID21058:v1:Neurology	SCARA5	PREVALENT	BMI.V1_EUR_prscs	ALL	1860	0.0670595	0.0240429	0.00534011	0.0039114	0.0246067	0.0251094	0.327228	0.000479165	0.0401479
SCARA5:Q6ZMJ2:OID21058:v1:Neurology	SCARA5	INCIDENT	BMI.V1_EUR_prscs	ALL	2069	0.0238919	0.0208492	0.251959	0.000599038	-0.0183376	0.0213001	0.389389	0.000330702	0.658556
SCARA5:Q6ZMJ2:OID21058:v1:Neurology	SCARA5	PREVALENT	NASH_biomarker_GRS	ALL	1860	-0.0188039	0.0240496	0.434389	0.000308595	-0.0181164	0.0239171	0.448871	0.000286332	0.686915
SCARA5:Q6ZMJ2:OID21058:v1:Neurology	SCARA5	INCIDENT	NASH_biomarker_GRS	ALL	2069	-0.0048434	0.0208178	0.816052	2.47079e-05	-0.000112113	0.0206063	0.99566	1.32126e-08	0.968556
SCARA5:Q6ZMJ2:OID21058:v1:Neurology	SCARA5	PREVALENT	BMI_GWAS_signif	ALL	1860	0.00719267	0.0240869	0.765269	4.50253e-05	-0.0124703	0.0241114	0.605084	0.000133514	0.966448
SCARA5:Q6ZMJ2:OID21058:v1:Neurology	SCARA5	INCIDENT	BMI_GWAS_signif	ALL	2069	0.00897936	0.0209304	0.667961	8.40068e-05	-0.00254489	0.0207519	0.902409	6.71269e-06	0.998245
SCARA5:Q6ZMJ2:OID21058:v1:Neurology	SCARA5	PREVALENT	CKD_GWAS_signif	ALL	1860	0.0788697	0.0238905	0.000981189	0.00547025	0.0769204	0.0237391	0.00121628	0.0052106	0.0465273
SCARA5:Q6ZMJ2:OID21058:v1:Neurology	SCARA5	INCIDENT	CKD_GWAS_signif	ALL	2069	0.0422363	0.020724	0.0416773	0.0018921	0.0431533	0.0204556	0.0350172	0.00198203	0.58952
SCARA5:Q6ZMJ2:OID21058:v1:Neurology	SCARA5	PREVALENT	T2D_GWAS_signif	ALL	1860	-0.0174707	0.0240775	0.468177	0.000265783	0.00336045	0.0241121	0.889175	9.69624e-06	0.691359
SCARA5:Q6ZMJ2:OID21058:v1:Neurology	SCARA5	INCIDENT	T2D_GWAS_signif	ALL	2069	-0.034523	0.020745	0.0962375	0.00126243	-0.0142665	0.0206771	0.490295	0.000212438	0.407045
SCARA5:Q6ZMJ2:OID21058:v1:Neurology	SCARA5	PREVALENT	CAD_GWAS_signif	ALL	1860	0.0119404	0.0238789	0.61711	0.000126242	0.012158	0.0236526	0.607298	0.000131883	0.999709
SCARA5:Q6ZMJ2:OID21058:v1:Neurology	SCARA5	INCIDENT	CAD_GWAS_signif	ALL	2069	-0.0196795	0.0207776	0.343676	0.000409319	-0.0248239	0.0205677	0.227601	0.000649721	0.958348
SCARA5:Q6ZMJ2:OID21058:v1:Neurology	SCARA5	PREVALENT	obesity	ALL	1860	0.027642	0.0239537	0.248664	0.000671938	0.0173628	0.0238574	0.466848	0.00026433	0.594367
SCARA5:Q6ZMJ2:OID21058:v1:Neurology	SCARA5	INCIDENT	obesity	ALL	2069	-0.00458699	0.0207314	0.824914	2.23464e-05	-0.0123694	0.0205266	0.546841	0.000162055	0.994445
SCARA5:Q6ZMJ2:OID21058:v1:Neurology	SCARA5	PREVALENT	liver_lipid	ALL	1860	-0.0141976	0.0240387	0.554852	0.00017611	-0.00920498	0.0239059	0.700246	7.40086e-05	0.845634
SCARA5:Q6ZMJ2:OID21058:v1:Neurology	SCARA5	INCIDENT	liver_lipid	ALL	2069	0.0284465	0.0208119	0.171829	0.000852018	0.0288153	0.0205525	0.16106	0.000876534	0.415442
SCARA5:Q6ZMJ2:OID21058:v1:Neurology	SCARA5	PREVALENT	proinsulin	ALL	1860	-0.0444812	0.0239812	0.0637835	0.00173396	-0.0308246	0.023846	0.196299	0.000833375	0.71848
SCARA5:Q6ZMJ2:OID21058:v1:Neurology	SCARA5	INCIDENT	proinsulin	ALL	2069	0.00540585	0.0207953	0.794925	3.08461e-05	0.0122515	0.0205465	0.551056	0.000158673	0.944403
SCARA5:Q6ZMJ2:OID21058:v1:Neurology	SCARA5	PREVALENT	beta_cell	ALL	1860	0.0239042	0.0240229	0.319842	0.000499706	0.0360087	0.0239762	0.133312	0.00112458	0.912916
SCARA5:Q6ZMJ2:OID21058:v1:Neurology	SCARA5	INCIDENT	beta_cell	ALL	2069	0.00667732	0.0207764	0.747948	4.71478e-05	0.0224169	0.0205967	0.276562	0.000528416	0.983917
SCARA5:Q6ZMJ2:OID21058:v1:Neurology	SCARA5	PREVALENT	lipodystrophy	ALL	1860	-0.00619679	0.0238797	0.795279	3.4003e-05	0.00522847	0.0238267	0.826335	2.40377e-05	0.994833
SCARA5:Q6ZMJ2:OID21058:v1:Neurology	SCARA5	INCIDENT	lipodystrophy	ALL	2069	0.00612194	0.0207285	0.767766	3.98144e-05	0.00859933	0.0204935	0.674814	7.85845e-05	0.95465
SCARA5:Q6ZMJ2:OID21058:v1:Neurology	SCARA5	PREVALENT	T2D.V2_EUR_prscs	DISC	1019	0.00955164	0.0313001	0.760308	8.84283e-05	0.022091	0.0310231	0.476587	0.000469458	0.908249
SCARA5:Q6ZMJ2:OID21058:v1:Neurology	SCARA5	INCIDENT	T2D.V2_EUR_prscs	DISC	1220	0.0135789	0.0272246	0.618033	0.000195018	0.0222585	0.0269091	0.408308	0.000520285	0.999339
SCARA5:Q6ZMJ2:OID21058:v1:Neurology	SCARA5	PREVALENT	CAD_EUR_prscs	DISC	1019	-0.0249782	0.0312802	0.424758	0.000605155	-0.0156207	0.0309446	0.613819	0.000235983	0.999945
SCARA5:Q6ZMJ2:OID21058:v1:Neurology	SCARA5	INCIDENT	CAD_EUR_prscs	DISC	1220	0.0169623	0.027375	0.535624	0.000300939	0.0198856	0.0269523	0.460781	0.000413985	0.882983
SCARA5:Q6ZMJ2:OID21058:v1:Neurology	SCARA5	PREVALENT	CKD_TA_prscs	DISC	1019	0.132576	0.0312947	2.48924e-05	0.016732	0.119923	0.0311153	0.000123866	0.0135501	0.00116164
SCARA5:Q6ZMJ2:OID21058:v1:Neurology	SCARA5	INCIDENT	CKD_TA_prscs	DISC	1220	0.0734525	0.0269424	0.00650124	0.00579084	0.0647439	0.0266389	0.0152319	0.00447159	0.137508
SCARA5:Q6ZMJ2:OID21058:v1:Neurology	SCARA5	PREVALENT	BMI.V1_EUR_prscs	DISC	1019	0.0804675	0.0313998	0.0105378	0.00619451	0.0277423	0.0328737	0.398933	0.00065922	0.105021
SCARA5:Q6ZMJ2:OID21058:v1:Neurology	SCARA5	INCIDENT	BMI.V1_EUR_prscs	DISC	1220	0.0217995	0.0271456	0.422103	0.000505379	-0.0345197	0.0280945	0.219433	0.00114718	0.676958
SCARA5:Q6ZMJ2:OID21058:v1:Neurology	SCARA5	PREVALENT	NASH_biomarker_GRS	DISC	1019	-0.0387309	0.0318903	0.224852	0.00139863	-0.041699	0.0315847	0.187074	0.00161166	0.707763
SCARA5:Q6ZMJ2:OID21058:v1:Neurology	SCARA5	INCIDENT	NASH_biomarker_GRS	DISC	1220	0.00524066	0.0272466	0.847508	2.90065e-05	0.00966927	0.0268795	0.719118	9.84457e-05	0.957366
SCARA5:Q6ZMJ2:OID21058:v1:Neurology	SCARA5	PREVALENT	BMI_GWAS_signif	DISC	1019	0.0209982	0.0315841	0.506315	0.000419562	0.00125306	0.0314747	0.968252	1.4682e-06	0.998312
SCARA5:Q6ZMJ2:OID21058:v1:Neurology	SCARA5	INCIDENT	BMI_GWAS_signif	DISC	1220	-0.0133866	0.026967	0.6197	0.000193173	-0.0296278	0.0266822	0.267057	0.000937127	0.976091
SCARA5:Q6ZMJ2:OID21058:v1:Neurology	SCARA5	PREVALENT	CKD_GWAS_signif	DISC	1019	0.111822	0.031423	0.000390983	0.0118704	0.106506	0.0311953	0.000666602	0.010668	0.034833
SCARA5:Q6ZMJ2:OID21058:v1:Neurology	SCARA5	INCIDENT	CKD_GWAS_signif	DISC	1220	0.0269218	0.026952	0.318062	0.00078165	0.0312891	0.0265494	0.238828	0.00105551	0.793804
SCARA5:Q6ZMJ2:OID21058:v1:Neurology	SCARA5	PREVALENT	T2D_GWAS_signif	DISC	1019	-0.0289453	0.0314963	0.358322	0.000801355	-0.000987609	0.0315616	0.975044	9.07024e-07	0.740014
SCARA5:Q6ZMJ2:OID21058:v1:Neurology	SCARA5	INCIDENT	T2D_GWAS_signif	DISC	1220	-0.0407674	0.0270198	0.131621	0.00178146	-0.0208651	0.0268618	0.43746	0.000458826	0.683972
SCARA5:Q6ZMJ2:OID21058:v1:Neurology	SCARA5	PREVALENT	CAD_GWAS_signif	DISC	1019	0.0195825	0.0313886	0.532857	0.000369478	0.0245968	0.0310299	0.42816	0.000581671	0.998887
SCARA5:Q6ZMJ2:OID21058:v1:Neurology	SCARA5	INCIDENT	CAD_GWAS_signif	DISC	1220	-0.0473602	0.0270621	0.0803716	0.00239511	-0.0504802	0.0266455	0.0584057	0.00272242	0.722027
SCARA5:Q6ZMJ2:OID21058:v1:Neurology	SCARA5	PREVALENT	obesity	DISC	1019	0.0253763	0.0315928	0.422038	0.000612295	0.0105961	0.0313996	0.735845	0.000105477	0.894577
SCARA5:Q6ZMJ2:OID21058:v1:Neurology	SCARA5	INCIDENT	obesity	DISC	1220	-0.0192563	0.0271248	0.4779	0.000394988	-0.0332167	0.0267681	0.214891	0.00117005	0.891513
SCARA5:Q6ZMJ2:OID21058:v1:Neurology	SCARA5	PREVALENT	liver_lipid	DISC	1019	-0.0238053	0.0316921	0.45275	0.0005355	-0.0196466	0.0314212	0.531945	0.00036201	0.913183
SCARA5:Q6ZMJ2:OID21058:v1:Neurology	SCARA5	INCIDENT	liver_lipid	DISC	1220	0.0486087	0.0269987	0.072054	0.00253453	0.0501209	0.0265869	0.0596561	0.00269573	0.344758
SCARA5:Q6ZMJ2:OID21058:v1:Neurology	SCARA5	PREVALENT	proinsulin	DISC	1019	-0.0452797	0.0317318	0.153918	0.00192961	-0.0335518	0.0314264	0.285957	0.00105461	0.730498
SCARA5:Q6ZMJ2:OID21058:v1:Neurology	SCARA5	INCIDENT	proinsulin	DISC	1220	0.049265	0.0270021	0.0683348	0.00260257	0.0487881	0.0266052	0.0669419	0.00255119	0.925814
SCARA5:Q6ZMJ2:OID21058:v1:Neurology	SCARA5	PREVALENT	beta_cell	DISC	1019	-0.000272297	0.0316876	0.993146	7.01255e-08	0.0169263	0.0314733	0.590841	0.000267839	0.999557
SCARA5:Q6ZMJ2:OID21058:v1:Neurology	SCARA5	INCIDENT	beta_cell	DISC	1220	-0.0265803	0.0270123	0.325316	0.000758573	-0.00846844	0.0267577	0.75169	7.62036e-05	0.813747
SCARA5:Q6ZMJ2:OID21058:v1:Neurology	SCARA5	PREVALENT	lipodystrophy	DISC	1019	-0.0321252	0.0314035	0.306572	0.000992739	-0.011703	0.0312167	0.707822	0.000130173	0.933764
SCARA5:Q6ZMJ2:OID21058:v1:Neurology	SCARA5	INCIDENT	lipodystrophy	DISC	1220	0.0163819	0.0268944	0.542563	0.000290823	0.0163403	0.0265191	0.537903	0.000288776	0.999516
SCARB2:Q14108:OID20943:v1:Neurology	SCARB2	PREVALENT	T2D.V2_EUR_prscs	ALL	1793	-0.00978804	0.0252623	0.698466	7.31838e-05	0.0158082	0.0242731	0.514962	0.00018971	0.83953
SCARB2:Q14108:OID20943:v1:Neurology	SCARB2	INCIDENT	T2D.V2_EUR_prscs	ALL	2005	-0.0682532	0.0206139	0.00094654	0.00498132	-0.0527953	0.0200571	0.00854977	0.00297001	0.327156
SCARB2:Q14108:OID20943:v1:Neurology	SCARB2	PREVALENT	CAD_EUR_prscs	ALL	1793	-0.0203587	0.0242401	0.401094	0.000343765	-0.0148083	0.0231775	0.522969	0.00018258	0.999224
SCARB2:Q14108:OID20943:v1:Neurology	SCARB2	INCIDENT	CAD_EUR_prscs	ALL	2005	0.0347868	0.0207917	0.0944665	0.00127727	0.0334202	0.0201445	0.0972735	0.00118235	0.617184
SCARB2:Q14108:OID20943:v1:Neurology	SCARB2	PREVALENT	CKD_TA_prscs	ALL	1793	0.108964	0.0242057	7.19371e-06	0.00976545	0.0874436	0.0232635	0.00017643	0.00626937	0.000194032
SCARB2:Q14108:OID20943:v1:Neurology	SCARB2	INCIDENT	CKD_TA_prscs	ALL	2005	0.0708068	0.0204649	0.000551993	0.00543658	0.0603193	0.0198948	0.00246246	0.00393576	0.0104701
SCARB2:Q14108:OID20943:v1:Neurology	SCARB2	PREVALENT	BMI.V1_EUR_prscs	ALL	1793	0.096892	0.0243002	6.96099e-05	0.00768063	0.00422599	0.0245673	0.863444	1.32379e-05	0.00146181
SCARB2:Q14108:OID20943:v1:Neurology	SCARB2	INCIDENT	BMI.V1_EUR_prscs	ALL	2005	0.051662	0.0205938	0.012201	0.00286634	-0.00704781	0.0206677	0.733137	5.00216e-05	0.123626
SCARB2:Q14108:OID20943:v1:Neurology	SCARB2	PREVALENT	NASH_biomarker_GRS	ALL	1793	0.0256779	0.0243459	0.291704	0.000541998	0.0277393	0.0233589	0.235185	0.000630392	0.565605
SCARB2:Q14108:OID20943:v1:Neurology	SCARB2	INCIDENT	NASH_biomarker_GRS	ALL	2005	0.0369179	0.0205615	0.0727319	0.00147063	0.0437035	0.019958	0.0286605	0.00205768	0.348226
SCARB2:Q14108:OID20943:v1:Neurology	SCARB2	PREVALENT	BMI_GWAS_signif	ALL	1793	0.0435796	0.0244012	0.07428	0.00155222	0.000681871	0.0236017	0.976955	3.73421e-07	0.582355
SCARB2:Q14108:OID20943:v1:Neurology	SCARB2	INCIDENT	BMI_GWAS_signif	ALL	2005	0.000231776	0.0206954	0.991066	5.73123e-08	-0.0171225	0.0201324	0.395154	0.00031106	0.99987
SCARB2:Q14108:OID20943:v1:Neurology	SCARB2	PREVALENT	CKD_GWAS_signif	ALL	1793	0.0680271	0.024231	0.00504957	0.00382524	0.0698009	0.0232215	0.00268662	0.00402107	0.0920392
SCARB2:Q14108:OID20943:v1:Neurology	SCARB2	INCIDENT	CKD_GWAS_signif	ALL	2005	0.0182116	0.0205379	0.375332	0.000359145	0.017562	0.0198904	0.37738	0.000335232	0.930044
SCARB2:Q14108:OID20943:v1:Neurology	SCARB2	PREVALENT	T2D_GWAS_signif	ALL	1793	-0.0587337	0.0244101	0.0162268	0.00281317	-0.0142596	0.0236511	0.546645	0.000162593	0.129638
SCARB2:Q14108:OID20943:v1:Neurology	SCARB2	INCIDENT	T2D_GWAS_signif	ALL	2005	-0.0891644	0.0204603	1.38145e-05	0.00859409	-0.0614197	0.0200386	0.0022064	0.00402188	0.00193403
SCARB2:Q14108:OID20943:v1:Neurology	SCARB2	PREVALENT	CAD_GWAS_signif	ALL	1793	-0.00713084	0.0242014	0.7683	4.23239e-05	-0.00818208	0.0231255	0.723523	5.60009e-05	0.999709
SCARB2:Q14108:OID20943:v1:Neurology	SCARB2	INCIDENT	CAD_GWAS_signif	ALL	2005	0.00584197	0.0205544	0.776272	3.69103e-05	0.00472629	0.0199657	0.812899	2.41057e-05	0.995276
SCARB2:Q14108:OID20943:v1:Neurology	SCARB2	PREVALENT	obesity	ALL	1793	0.0286872	0.024266	0.237291	0.000680825	0.00592765	0.023312	0.799314	2.89248e-05	0.59435
SCARB2:Q14108:OID20943:v1:Neurology	SCARB2	INCIDENT	obesity	ALL	2005	0.0100345	0.0204889	0.624363	0.000109588	-0.00187473	0.0199167	0.925017	3.81155e-06	0.994445
SCARB2:Q14108:OID20943:v1:Neurology	SCARB2	PREVALENT	liver_lipid	ALL	1793	-0.0105752	0.024325	0.663801	9.21364e-05	-0.00212282	0.0233437	0.927553	3.69972e-06	0.894975
SCARB2:Q14108:OID20943:v1:Neurology	SCARB2	INCIDENT	liver_lipid	ALL	2005	0.00840938	0.0206138	0.683356	7.60384e-05	0.00406957	0.0199742	0.838578	1.7857e-05	0.844146
SCARB2:Q14108:OID20943:v1:Neurology	SCARB2	PREVALENT	proinsulin	ALL	1793	-0.033247	0.0242419	0.170407	0.000916025	-0.0119076	0.023264	0.608824	0.000117191	0.806969
SCARB2:Q14108:OID20943:v1:Neurology	SCARB2	INCIDENT	proinsulin	ALL	2005	-0.0627456	0.0205319	0.00227351	0.00424707	-0.0542495	0.0199099	0.00649326	0.00318158	0.558121
SCARB2:Q14108:OID20943:v1:Neurology	SCARB2	PREVALENT	beta_cell	ALL	1793	-0.0316312	0.0243817	0.194689	0.000819764	-0.00285599	0.0235328	0.903418	6.58938e-06	0.867642
SCARB2:Q14108:OID20943:v1:Neurology	SCARB2	INCIDENT	beta_cell	ALL	2005	-0.0481999	0.0205336	0.0190062	0.00251069	-0.0264268	0.0200142	0.186858	0.00074934	0.35366
SCARB2:Q14108:OID20943:v1:Neurology	SCARB2	PREVALENT	lipodystrophy	ALL	1793	-0.0301804	0.0241455	0.21149	0.00076102	-0.00529141	0.0232699	0.820145	2.31326e-05	0.994833
SCARB2:Q14108:OID20943:v1:Neurology	SCARB2	INCIDENT	lipodystrophy	ALL	2005	-0.0246046	0.0204928	0.230033	0.000658218	-0.0194338	0.0198824	0.328476	0.000410792	0.832784
SCARB2:Q14108:OID20943:v1:Neurology	SCARB2	PREVALENT	T2D.V2_EUR_prscs	DISC	985	-0.0333403	0.0313677	0.288109	0.00108241	-0.0134187	0.0300309	0.655102	0.000173704	0.630984
SCARB2:Q14108:OID20943:v1:Neurology	SCARB2	INCIDENT	T2D.V2_EUR_prscs	DISC	1187	-0.0666548	0.0269724	0.0136115	0.00487521	-0.0590832	0.0262486	0.0245834	0.00380166	0.915972
SCARB2:Q14108:OID20943:v1:Neurology	SCARB2	PREVALENT	CAD_EUR_prscs	DISC	985	-0.0214406	0.0313688	0.49446	0.000447926	-0.0072154	0.029944	0.809637	5.05232e-05	0.999945
SCARB2:Q14108:OID20943:v1:Neurology	SCARB2	INCIDENT	CAD_EUR_prscs	DISC	1187	0.0225455	0.0272062	0.407456	0.000550837	0.0282617	0.0263603	0.28389	0.000865486	0.832332
SCARB2:Q14108:OID20943:v1:Neurology	SCARB2	PREVALENT	CKD_TA_prscs	DISC	985	0.125868	0.0313539	6.43875e-05	0.0151961	0.101296	0.0300854	0.000791427	0.00974524	0.00231054
SCARB2:Q14108:OID20943:v1:Neurology	SCARB2	INCIDENT	CKD_TA_prscs	DISC	1187	0.0753275	0.0268383	0.00509073	0.00627902	0.0605315	0.0261401	0.0207559	0.00402247	0.126837
SCARB2:Q14108:OID20943:v1:Neurology	SCARB2	PREVALENT	BMI.V1_EUR_prscs	DISC	985	0.113548	0.0313637	0.000310087	0.0123985	0.017444	0.0318469	0.583998	0.000260998	0.010853
SCARB2:Q14108:OID20943:v1:Neurology	SCARB2	INCIDENT	BMI.V1_EUR_prscs	DISC	1187	0.0529005	0.0269871	0.050216	0.00307354	-0.0196135	0.0275733	0.477031	0.000381193	0.282797
SCARB2:Q14108:OID20943:v1:Neurology	SCARB2	PREVALENT	NASH_biomarker_GRS	DISC	985	0.0227469	0.0318555	0.475367	0.000488856	0.0212536	0.030449	0.485349	0.000423747	0.863236
SCARB2:Q14108:OID20943:v1:Neurology	SCARB2	INCIDENT	NASH_biomarker_GRS	DISC	1187	0.0556911	0.02706	0.0398129	0.00338688	0.0632719	0.0262611	0.0161411	0.00435281	0.286099
SCARB2:Q14108:OID20943:v1:Neurology	SCARB2	PREVALENT	BMI_GWAS_signif	DISC	985	0.0468536	0.0316358	0.138938	0.00209918	0.00979193	0.0304479	0.747831	8.99895e-05	0.998312
SCARB2:Q14108:OID20943:v1:Neurology	SCARB2	INCIDENT	BMI_GWAS_signif	DISC	1187	-0.00889724	0.0268165	0.740115	8.83421e-05	-0.0320012	0.0261351	0.221037	0.00112853	0.978788
SCARB2:Q14108:OID20943:v1:Neurology	SCARB2	PREVALENT	CKD_GWAS_signif	DISC	985	0.107922	0.031436	0.000623073	0.0111647	0.0953712	0.0301115	0.00158925	0.00863571	0.0389752
SCARB2:Q14108:OID20943:v1:Neurology	SCARB2	INCIDENT	CKD_GWAS_signif	DISC	1187	0.00179901	0.0268653	0.946622	3.59903e-06	0.00375339	0.0260509	0.885464	1.56459e-05	0.990305
SCARB2:Q14108:OID20943:v1:Neurology	SCARB2	PREVALENT	T2D_GWAS_signif	DISC	985	-0.0735766	0.0314659	0.0195831	0.00521432	-0.0265929	0.0304835	0.383233	0.0006617	0.208141
SCARB2:Q14108:OID20943:v1:Neurology	SCARB2	INCIDENT	T2D_GWAS_signif	DISC	1187	-0.0809759	0.0268018	0.00257354	0.00726778	-0.0536628	0.0262399	0.0410782	0.00314066	0.190596
SCARB2:Q14108:OID20943:v1:Neurology	SCARB2	PREVALENT	CAD_GWAS_signif	DISC	985	-0.0253896	0.0314088	0.41909	0.000626397	-0.0193395	0.0299502	0.51862	0.000362671	0.998887
SCARB2:Q14108:OID20943:v1:Neurology	SCARB2	INCIDENT	CAD_GWAS_signif	DISC	1187	0.00813119	0.0269834	0.76321	7.28762e-05	0.00240406	0.0261637	0.926805	6.36351e-06	0.979119
SCARB2:Q14108:OID20943:v1:Neurology	SCARB2	PREVALENT	obesity	DISC	985	0.0295867	0.0316641	0.350344	0.000836751	0.00210397	0.0303721	0.944787	4.17582e-06	0.893304
SCARB2:Q14108:OID20943:v1:Neurology	SCARB2	INCIDENT	obesity	DISC	1187	0.00242047	0.0270611	0.928744	6.42111e-06	-0.0186917	0.0263166	0.477689	0.000380056	0.985387
SCARB2:Q14108:OID20943:v1:Neurology	SCARB2	PREVALENT	liver_lipid	DISC	985	-0.0529732	0.0317383	0.0954417	0.00266435	-0.0502406	0.0303649	0.0983533	0.00237519	0.793115
SCARB2:Q14108:OID20943:v1:Neurology	SCARB2	INCIDENT	liver_lipid	DISC	1187	0.0223755	0.0269458	0.406494	0.000553099	0.0208832	0.0261232	0.424219	0.000481395	0.705069
SCARB2:Q14108:OID20943:v1:Neurology	SCARB2	PREVALENT	proinsulin	DISC	985	-0.0421579	0.0316976	0.183844	0.00169365	-0.0172191	0.0303327	0.570395	0.000280325	0.752788
SCARB2:Q14108:OID20943:v1:Neurology	SCARB2	INCIDENT	proinsulin	DISC	1187	-0.0569876	0.0268365	0.033927	0.00360487	-0.0541507	0.0260292	0.0377158	0.00324959	0.925814
SCARB2:Q14108:OID20943:v1:Neurology	SCARB2	PREVALENT	beta_cell	DISC	985	-0.0624562	0.0317589	0.0495296	0.00369456	-0.0348966	0.0304896	0.252696	0.00113832	0.7787
SCARB2:Q14108:OID20943:v1:Neurology	SCARB2	INCIDENT	beta_cell	DISC	1187	-0.0533767	0.0268394	0.0469699	0.00316336	-0.0272532	0.0262145	0.298738	0.000813844	0.489686
SCARB2:Q14108:OID20943:v1:Neurology	SCARB2	PREVALENT	lipodystrophy	DISC	985	-0.0499592	0.0313556	0.111431	0.00242863	-0.0139365	0.0301196	0.643686	0.000186261	0.917434
SCARB2:Q14108:OID20943:v1:Neurology	SCARB2	INCIDENT	lipodystrophy	DISC	1187	-0.0128805	0.0267473	0.63021	0.000186089	-0.0099352	0.0259635	0.702044	0.000110351	0.999516
SCARF1:Q14162:OID20297:v1:Cardiometabolic	SCARF1	PREVALENT	T2D.V2_EUR_prscs	ALL	1874	-0.05238	0.023866	0.0283078	0.00249411	-0.0408673	0.023819	0.086381	0.0015119	0.186603
SCARF1:Q14162:OID20297:v1:Cardiometabolic	SCARF1	INCIDENT	T2D.V2_EUR_prscs	ALL	2081	-0.00342237	0.0212407	0.872013	1.212e-05	0.00592129	0.0213135	0.78118	3.61225e-05	0.99158
SCARF1:Q14162:OID20297:v1:Cardiometabolic	SCARF1	PREVALENT	CAD_EUR_prscs	ALL	1874	0.019602	0.0229342	0.392826	0.000379102	0.0189008	0.022812	0.40747	0.000353018	0.999224
SCARF1:Q14162:OID20297:v1:Cardiometabolic	SCARF1	INCIDENT	CAD_EUR_prscs	ALL	2081	0.0144021	0.0213654	0.500336	0.000212091	0.0146671	0.0213498	0.492168	0.000220837	0.834037
SCARF1:Q14162:OID20297:v1:Cardiometabolic	SCARF1	PREVALENT	CKD_TA_prscs	ALL	1874	0.0927635	0.0229981	5.72224e-05	0.00837127	0.0813158	0.0229667	0.000409408	0.00640409	0.000955873
SCARF1:Q14162:OID20297:v1:Cardiometabolic	SCARF1	INCIDENT	CKD_TA_prscs	ALL	2081	0.0311011	0.0210534	0.139765	0.00101773	0.0242677	0.021094	0.250095	0.000619047	0.478914
SCARF1:Q14162:OID20297:v1:Cardiometabolic	SCARF1	PREVALENT	BMI.V1_EUR_prscs	ALL	1874	0.0399193	0.023136	0.0846219	0.00154303	-0.000734046	0.024185	0.97579	4.73895e-07	0.294076
SCARF1:Q14162:OID20297:v1:Cardiometabolic	SCARF1	INCIDENT	BMI.V1_EUR_prscs	ALL	2081	0.037202	0.0211421	0.0786239	0.00144333	0.0183531	0.0218491	0.401013	0.000330118	0.353026
SCARF1:Q14162:OID20297:v1:Cardiometabolic	SCARF1	PREVALENT	NASH_biomarker_GRS	ALL	1874	0.0187008	0.0230964	0.418226	0.000340232	0.0195081	0.0230335	0.397139	0.000368862	0.673745
SCARF1:Q14162:OID20297:v1:Cardiometabolic	SCARF1	INCIDENT	NASH_biomarker_GRS	ALL	2081	0.0102977	0.021123	0.625949	0.000110946	0.0118949	0.0211545	0.573985	0.00014795	0.916634
SCARF1:Q14162:OID20297:v1:Cardiometabolic	SCARF1	PREVALENT	BMI_GWAS_signif	ALL	1874	0.0139548	0.0231366	0.546486	0.000188824	-0.00401681	0.02322	0.86268	1.53942e-05	0.917
SCARF1:Q14162:OID20297:v1:Cardiometabolic	SCARF1	INCIDENT	BMI_GWAS_signif	ALL	2081	0.020268	0.021244	0.34017	0.000424762	0.0151181	0.0213136	0.478212	0.000235419	0.998245
SCARF1:Q14162:OID20297:v1:Cardiometabolic	SCARF1	PREVALENT	CKD_GWAS_signif	ALL	1874	0.0218855	0.0230185	0.341842	0.000469076	0.0201625	0.0229257	0.379264	0.000397725	0.62153
SCARF1:Q14162:OID20297:v1:Cardiometabolic	SCARF1	INCIDENT	CKD_GWAS_signif	ALL	2081	0.00152283	0.0210575	0.942356	2.44165e-06	-0.000563403	0.0210324	0.978632	3.35841e-07	0.999084
SCARF1:Q14162:OID20297:v1:Cardiometabolic	SCARF1	PREVALENT	T2D_GWAS_signif	ALL	1874	-0.0354994	0.0231249	0.124929	0.00122185	-0.0163138	0.0232208	0.482427	0.000253842	0.353505
SCARF1:Q14162:OID20297:v1:Cardiometabolic	SCARF1	INCIDENT	T2D_GWAS_signif	ALL	2081	-0.0260395	0.0210812	0.216899	0.000711773	-0.0158218	0.0212706	0.457066	0.000258881	0.611926
SCARF1:Q14162:OID20297:v1:Cardiometabolic	SCARF1	PREVALENT	CAD_GWAS_signif	ALL	1874	0.0123188	0.0229378	0.591296	0.000149715	0.0122334	0.022822	0.592001	0.000147789	0.999709
SCARF1:Q14162:OID20297:v1:Cardiometabolic	SCARF1	INCIDENT	CAD_GWAS_signif	ALL	2081	0.0102279	0.021089	0.627736	0.000109801	0.0113039	0.0211224	0.592598	0.000134023	0.985658
SCARF1:Q14162:OID20297:v1:Cardiometabolic	SCARF1	PREVALENT	obesity	ALL	1874	0.0259512	0.0230127	0.2596	0.000659739	0.0151777	0.0229848	0.509123	0.00022426	0.60453
SCARF1:Q14162:OID20297:v1:Cardiometabolic	SCARF1	INCIDENT	obesity	ALL	2081	0.0228477	0.0210397	0.277638	0.000550234	0.0219078	0.0210771	0.298739	0.000505375	0.994445
SCARF1:Q14162:OID20297:v1:Cardiometabolic	SCARF1	PREVALENT	liver_lipid	ALL	1874	0.000923289	0.0230854	0.968102	8.30416e-07	0.00787305	0.0230445	0.732657	6.00415e-05	0.991714
SCARF1:Q14162:OID20297:v1:Cardiometabolic	SCARF1	INCIDENT	liver_lipid	ALL	2081	-0.0359433	0.0211396	0.0892323	0.00134776	-0.0414791	0.0211167	0.0496359	0.00180237	0.290846
SCARF1:Q14162:OID20297:v1:Cardiometabolic	SCARF1	PREVALENT	proinsulin	ALL	1874	-0.0219018	0.0230366	0.341864	0.000469032	-0.0108663	0.0229535	0.63598	0.000115277	0.931347
SCARF1:Q14162:OID20297:v1:Cardiometabolic	SCARF1	INCIDENT	proinsulin	ALL	2081	-0.0508555	0.0210869	0.0159663	0.00270769	-0.0465265	0.0210874	0.0274719	0.00227285	0.609244
SCARF1:Q14162:OID20297:v1:Cardiometabolic	SCARF1	PREVALENT	beta_cell	ALL	1874	-0.0154987	0.023099	0.502327	0.000233664	-0.00340404	0.0231383	0.883056	1.11339e-05	0.955146
SCARF1:Q14162:OID20297:v1:Cardiometabolic	SCARF1	INCIDENT	beta_cell	ALL	2081	-0.00791306	0.0211014	0.707699	6.56493e-05	-0.00156789	0.0211778	0.94099	2.56532e-06	0.978224
SCARF1:Q14162:OID20297:v1:Cardiometabolic	SCARF1	PREVALENT	lipodystrophy	ALL	1874	-0.0282833	0.022899	0.216942	0.000791331	-0.0199753	0.0229087	0.38335	0.000390958	0.994833
SCARF1:Q14162:OID20297:v1:Cardiometabolic	SCARF1	INCIDENT	lipodystrophy	ALL	2081	-0.0307055	0.0210363	0.144543	0.000993644	-0.0303184	0.0210434	0.14981	0.000970519	0.75506
SCARF1:Q14162:OID20297:v1:Cardiometabolic	SCARF1	PREVALENT	T2D.V2_EUR_prscs	DISC	1027	-0.0427703	0.0308532	0.165988	0.00184116	-0.032349	0.0307081	0.292404	0.00104236	0.536355
SCARF1:Q14162:OID20297:v1:Cardiometabolic	SCARF1	INCIDENT	T2D.V2_EUR_prscs	DISC	1225	0.0174249	0.0275414	0.527066	0.000319349	0.0237788	0.0275773	0.388722	0.000592947	0.999339
SCARF1:Q14162:OID20297:v1:Cardiometabolic	SCARF1	PREVALENT	CAD_EUR_prscs	DISC	1027	0.0152213	0.0308089	0.621378	0.000234265	0.0242983	0.0305673	0.426861	0.000593815	0.999945
SCARF1:Q14162:OID20297:v1:Cardiometabolic	SCARF1	INCIDENT	CAD_EUR_prscs	DISC	1225	0.0149424	0.0276165	0.588564	0.000233582	0.0168377	0.027542	0.541089	0.000298163	0.899833
SCARF1:Q14162:OID20297:v1:Cardiometabolic	SCARF1	PREVALENT	CKD_TA_prscs	DISC	1027	0.123653	0.0308323	6.52296e-05	0.0151893	0.111779	0.030745	0.000291883	0.0122622	0.00231054
SCARF1:Q14162:OID20297:v1:Cardiometabolic	SCARF1	INCIDENT	CKD_TA_prscs	DISC	1225	-0.00818244	0.0273088	0.764515	7.16432e-05	-0.0153759	0.0273307	0.573824	0.00025251	0.961934
SCARF1:Q14162:OID20297:v1:Cardiometabolic	SCARF1	PREVALENT	BMI.V1_EUR_prscs	DISC	1027	0.0240292	0.0310794	0.439619	0.000573496	-0.0275186	0.0324673	0.396883	0.000675049	0.72406
SCARF1:Q14162:OID20297:v1:Cardiometabolic	SCARF1	INCIDENT	BMI.V1_EUR_prscs	DISC	1225	0.0346603	0.0274165	0.206404	0.00127378	0.013355	0.0287618	0.642497	0.000172026	0.507576
SCARF1:Q14162:OID20297:v1:Cardiometabolic	SCARF1	PREVALENT	NASH_biomarker_GRS	DISC	1027	-0.000799318	0.0314063	0.979701	6.21828e-07	-0.00199232	0.0312082	0.949111	3.83244e-06	0.997496
SCARF1:Q14162:OID20297:v1:Cardiometabolic	SCARF1	INCIDENT	NASH_biomarker_GRS	DISC	1225	-0.000455363	0.0274927	0.986788	2.1894e-07	0.00116877	0.027475	0.966076	1.4441e-06	0.997299
SCARF1:Q14162:OID20297:v1:Cardiometabolic	SCARF1	PREVALENT	BMI_GWAS_signif	DISC	1027	0.0208829	0.0311661	0.502983	0.000430805	0.00484542	0.031136	0.876364	2.27732e-05	0.998312
SCARF1:Q14162:OID20297:v1:Cardiometabolic	SCARF1	INCIDENT	BMI_GWAS_signif	DISC	1225	0.0101148	0.0272696	0.710764	0.000109788	0.00205948	0.0273591	0.940008	4.52194e-06	0.978788
SCARF1:Q14162:OID20297:v1:Cardiometabolic	SCARF1	PREVALENT	CKD_GWAS_signif	DISC	1027	0.0583798	0.0310544	0.0604177	0.00338039	0.0512781	0.030931	0.0976774	0.00257717	0.323548
SCARF1:Q14162:OID20297:v1:Cardiometabolic	SCARF1	INCIDENT	CKD_GWAS_signif	DISC	1225	-0.0314431	0.0272708	0.249148	0.00105976	-0.0312311	0.0272186	0.251445	0.00104947	0.750707
SCARF1:Q14162:OID20297:v1:Cardiometabolic	SCARF1	PREVALENT	T2D_GWAS_signif	DISC	1027	-0.0136398	0.0310493	0.660545	0.000185221	0.0133864	0.0312399	0.66838	0.000172633	0.939528
SCARF1:Q14162:OID20297:v1:Cardiometabolic	SCARF1	INCIDENT	T2D_GWAS_signif	DISC	1225	-0.0268187	0.0273409	0.326844	0.000767257	-0.0155243	0.0275358	0.573008	0.000253586	0.902532
SCARF1:Q14162:OID20297:v1:Cardiometabolic	SCARF1	PREVALENT	CAD_GWAS_signif	DISC	1027	0.00961187	0.0309483	0.756188	9.25894e-05	0.0171301	0.0307032	0.577024	0.000292625	0.998887
SCARF1:Q14162:OID20297:v1:Cardiometabolic	SCARF1	INCIDENT	CAD_GWAS_signif	DISC	1225	-0.0366703	0.027373	0.180619	0.00143009	-0.0374733	0.0273074	0.170241	0.00150037	0.82067
SCARF1:Q14162:OID20297:v1:Cardiometabolic	SCARF1	PREVALENT	obesity	DISC	1027	0.020601	0.031182	0.508982	0.000418828	0.00851898	0.0310626	0.78395	7.07236e-05	0.897037
SCARF1:Q14162:OID20297:v1:Cardiometabolic	SCARF1	INCIDENT	obesity	DISC	1225	0.0356784	0.0274316	0.193641	0.00134811	0.0304807	0.027434	0.266774	0.000984073	0.800063
SCARF1:Q14162:OID20297:v1:Cardiometabolic	SCARF1	PREVALENT	liver_lipid	DISC	1027	0.00472334	0.0312054	0.879721	2.19934e-05	0.00730241	0.0310436	0.814079	5.20311e-05	0.985287
SCARF1:Q14162:OID20297:v1:Cardiometabolic	SCARF1	INCIDENT	liver_lipid	DISC	1225	-0.0406529	0.0273466	0.137394	0.00176037	-0.041983	0.0272835	0.124132	0.00188574	0.441743
SCARF1:Q14162:OID20297:v1:Cardiometabolic	SCARF1	PREVALENT	proinsulin	DISC	1027	-0.0210724	0.0312848	0.500747	0.000435334	-0.0109124	0.0310801	0.725585	0.00011591	0.91485
SCARF1:Q14162:OID20297:v1:Cardiometabolic	SCARF1	INCIDENT	proinsulin	DISC	1225	-0.0261847	0.0273259	0.338141	0.000732238	-0.0226194	0.0272785	0.40716	0.000548378	0.947652
SCARF1:Q14162:OID20297:v1:Cardiometabolic	SCARF1	PREVALENT	beta_cell	DISC	1027	-0.0152599	0.0312219	0.625125	0.000229267	0.0016084	0.0311542	0.958837	2.50641e-06	0.997934
SCARF1:Q14162:OID20297:v1:Cardiometabolic	SCARF1	INCIDENT	beta_cell	DISC	1225	-0.00942263	0.0273178	0.730211	9.49415e-05	-0.00109311	0.0274242	0.968212	1.26787e-06	0.960976
SCARF1:Q14162:OID20297:v1:Cardiometabolic	SCARF1	PREVALENT	lipodystrophy	DISC	1027	-0.0638351	0.030838	0.0387149	0.00409543	-0.0463105	0.0307958	0.132961	0.00212158	0.904856
SCARF1:Q14162:OID20297:v1:Cardiometabolic	SCARF1	INCIDENT	lipodystrophy	DISC	1225	-0.035934	0.0271682	0.186211	0.00139408	-0.0335136	0.0271404	0.217145	0.00121523	0.958773
SCARF2:Q96GP6:OID21048:v1:Neurology	SCARF2	PREVALENT	T2D.V2_EUR_prscs	ALL	1860	-0.0170945	0.0240671	0.47762	0.000223234	-0.0116853	0.0242179	0.629507	0.000103982	0.692988
SCARF2:Q96GP6:OID21048:v1:Neurology	SCARF2	INCIDENT	T2D.V2_EUR_prscs	ALL	2069	-0.02405	0.0203163	0.236642	0.000538165	-0.0240812	0.0204461	0.239021	0.000538105	0.936576
SCARF2:Q96GP6:OID21048:v1:Neurology	SCARF2	PREVALENT	CAD_EUR_prscs	ALL	1860	-0.011773	0.0231423	0.611009	0.00011453	-0.0123681	0.0231845	0.59378	0.000127101	0.999224
SCARF2:Q96GP6:OID21048:v1:Neurology	SCARF2	INCIDENT	CAD_EUR_prscs	ALL	2069	-0.0300869	0.0204543	0.141466	0.000830612	-0.0290796	0.0205083	0.156363	0.000779675	0.650104
SCARF2:Q96GP6:OID21048:v1:Neurology	SCARF2	PREVALENT	CKD_TA_prscs	ALL	1860	0.0430261	0.0232626	0.064538	0.00151126	0.036914	0.023407	0.114962	0.00110942	0.177234
SCARF2:Q96GP6:OID21048:v1:Neurology	SCARF2	INCIDENT	CKD_TA_prscs	ALL	2069	0.0658762	0.0201236	0.00107995	0.00409654	0.0651091	0.0202268	0.0013073	0.00400137	0.0166233
SCARF2:Q96GP6:OID21048:v1:Neurology	SCARF2	PREVALENT	BMI.V1_EUR_prscs	ALL	1860	0.0560253	0.0232896	0.0162465	0.0025531	0.0472588	0.0245577	0.0544635	0.00165082	0.0915035
SCARF2:Q96GP6:OID21048:v1:Neurology	SCARF2	INCIDENT	BMI.V1_EUR_prscs	ALL	2069	0.0130854	0.0202732	0.518709	0.000160072	0.015688	0.0210202	0.455555	0.00021616	0.870669
SCARF2:Q96GP6:OID21048:v1:Neurology	SCARF2	PREVALENT	NASH_biomarker_GRS	ALL	1860	0.0137232	0.023285	0.555694	0.000153707	0.0130306	0.0234113	0.577874	0.000138361	0.758468
SCARF2:Q96GP6:OID21048:v1:Neurology	SCARF2	INCIDENT	NASH_biomarker_GRS	ALL	2069	0.0342458	0.020224	0.0905486	0.00110038	0.0351424	0.0203193	0.0838726	0.00115939	0.397333
SCARF2:Q96GP6:OID21048:v1:Neurology	SCARF2	PREVALENT	BMI_GWAS_signif	ALL	1860	-0.000455476	0.0233199	0.984419	1.68847e-07	-0.00496435	0.0236012	0.833424	1.97633e-05	0.9977
SCARF2:Q96GP6:OID21048:v1:Neurology	SCARF2	INCIDENT	BMI_GWAS_signif	ALL	2069	0.00555451	0.0203481	0.784901	2.86355e-05	0.00795692	0.0204775	0.697637	5.8605e-05	0.998245
SCARF2:Q96GP6:OID21048:v1:Neurology	SCARF2	PREVALENT	CKD_GWAS_signif	ALL	1860	0.0644532	0.0231493	0.00542149	0.00341636	0.0626886	0.0232563	0.00709314	0.00323252	0.0932116
SCARF2:Q96GP6:OID21048:v1:Neurology	SCARF2	INCIDENT	CKD_GWAS_signif	ALL	2069	0.0148457	0.0201651	0.46169	0.000208239	0.0144925	0.0202058	0.473308	0.000199643	0.939532
SCARF2:Q96GP6:OID21048:v1:Neurology	SCARF2	PREVALENT	T2D_GWAS_signif	ALL	1860	-0.0488773	0.0232852	0.0359498	0.0019454	-0.0418843	0.0235797	0.0758558	0.00140692	0.189662
SCARF2:Q96GP6:OID21048:v1:Neurology	SCARF2	INCIDENT	T2D_GWAS_signif	ALL	2069	-0.0248539	0.0201737	0.218094	0.000582869	-0.0262893	0.0203983	0.197619	0.000644226	0.611948
SCARF2:Q96GP6:OID21048:v1:Neurology	SCARF2	PREVALENT	CAD_GWAS_signif	ALL	1860	0.0131483	0.0231175	0.56959	0.000143152	0.01323	0.0231502	0.567743	0.000145862	0.999709
SCARF2:Q96GP6:OID21048:v1:Neurology	SCARF2	INCIDENT	CAD_GWAS_signif	ALL	2069	-0.00768023	0.0202029	0.70387	5.55355e-05	-0.00922427	0.0203029	0.649639	8.01193e-05	0.995276
SCARF2:Q96GP6:OID21048:v1:Neurology	SCARF2	PREVALENT	obesity	ALL	1860	0.0448374	0.0231749	0.0531793	0.00165332	0.0446301	0.0233306	0.0559158	0.00163126	0.455849
SCARF2:Q96GP6:OID21048:v1:Neurology	SCARF2	INCIDENT	obesity	ALL	2069	-0.00908301	0.0201533	0.652258	7.80551e-05	-0.00620895	0.0202573	0.759252	3.6466e-05	0.994445
SCARF2:Q96GP6:OID21048:v1:Neurology	SCARF2	PREVALENT	liver_lipid	ALL	1860	0.0115737	0.0232733	0.619041	0.000109443	0.0134901	0.0233974	0.564308	0.000148465	0.876609
SCARF2:Q96GP6:OID21048:v1:Neurology	SCARF2	INCIDENT	liver_lipid	ALL	2069	0.0288865	0.0202316	0.153507	0.000782654	0.0265405	0.0202827	0.190845	0.000664089	0.387391
SCARF2:Q96GP6:OID21048:v1:Neurology	SCARF2	PREVALENT	proinsulin	ALL	1860	-0.0361879	0.0232236	0.119353	0.00107325	-0.0302429	0.0233399	0.195226	0.000749291	0.748213
SCARF2:Q96GP6:OID21048:v1:Neurology	SCARF2	INCIDENT	proinsulin	ALL	2069	-0.0220424	0.0202107	0.275565	0.000456856	-0.0207269	0.0202721	0.306698	0.000405582	0.752959
SCARF2:Q96GP6:OID21048:v1:Neurology	SCARF2	PREVALENT	beta_cell	ALL	1860	-0.0289416	0.0232538	0.213443	0.000685013	-0.024725	0.0234749	0.292368	0.00049523	0.873639
SCARF2:Q96GP6:OID21048:v1:Neurology	SCARF2	INCIDENT	beta_cell	ALL	2069	0.0115196	0.0201967	0.568491	0.000125003	0.0113891	0.0203296	0.575391	0.00012181	0.955887
SCARF2:Q96GP6:OID21048:v1:Neurology	SCARF2	PREVALENT	lipodystrophy	ALL	1860	0.0159352	0.0231161	0.490689	0.000210275	0.0191691	0.023317	0.411126	0.000301789	0.994833
SCARF2:Q96GP6:OID21048:v1:Neurology	SCARF2	INCIDENT	lipodystrophy	ALL	2069	-0.0171367	0.0201481	0.395128	0.000277913	-0.018707	0.0202198	0.354983	0.000332125	0.878911
SCARF2:Q96GP6:OID21048:v1:Neurology	SCARF2	PREVALENT	T2D.V2_EUR_prscs	DISC	1019	-0.0175328	0.0305599	0.566292	0.000287849	-0.0128151	0.0307212	0.676669	0.000152351	0.805856
SCARF2:Q96GP6:OID21048:v1:Neurology	SCARF2	INCIDENT	T2D.V2_EUR_prscs	DISC	1220	0.000205894	0.0265496	0.993814	4.29652e-08	0.00131256	0.0266953	0.960794	1.73235e-06	0.999339
SCARF2:Q96GP6:OID21048:v1:Neurology	SCARF2	PREVALENT	CAD_EUR_prscs	DISC	1019	0.0173344	0.0305492	0.570556	0.000281572	0.0218729	0.030634	0.475397	0.000446201	0.999945
SCARF2:Q96GP6:OID21048:v1:Neurology	SCARF2	INCIDENT	CAD_EUR_prscs	DISC	1220	-0.00991499	0.0266963	0.710407	9.85327e-05	-0.00841547	0.0267354	0.752994	7.09926e-05	0.930101
SCARF2:Q96GP6:OID21048:v1:Neurology	SCARF2	PREVALENT	CKD_TA_prscs	DISC	1019	0.0923301	0.0306978	0.00270056	0.00784026	0.0862522	0.0309197	0.00538276	0.00675949	0.0319646
SCARF2:Q96GP6:OID21048:v1:Neurology	SCARF2	INCIDENT	CKD_TA_prscs	DISC	1220	0.0571337	0.026302	0.0300401	0.00335739	0.055849	0.0264358	0.0348458	0.00318599	0.331366
SCARF2:Q96GP6:OID21048:v1:Neurology	SCARF2	PREVALENT	BMI.V1_EUR_prscs	DISC	1019	0.0592076	0.0307061	0.0541234	0.00324002	0.0391762	0.0325356	0.228847	0.00126773	0.277701
SCARF2:Q96GP6:OID21048:v1:Neurology	SCARF2	INCIDENT	BMI.V1_EUR_prscs	DISC	1220	0.0135052	0.0264741	0.610056	0.000185872	0.000838757	0.0278811	0.976006	6.4851e-07	0.799272
SCARF2:Q96GP6:OID21048:v1:Neurology	SCARF2	PREVALENT	NASH_biomarker_GRS	DISC	1019	0.0182683	0.0311582	0.557806	0.000300616	0.0164401	0.0312958	0.599486	0.000241586	0.888861
SCARF2:Q96GP6:OID21048:v1:Neurology	SCARF2	INCIDENT	NASH_biomarker_GRS	DISC	1220	0.0494384	0.0265291	0.0626358	0.00247366	0.0494791	0.02662	0.0633199	0.00246833	0.380474
SCARF2:Q96GP6:OID21048:v1:Neurology	SCARF2	PREVALENT	BMI_GWAS_signif	DISC	1019	0.0183839	0.0308423	0.551273	0.000310698	0.0104418	0.0311611	0.73763	9.83178e-05	0.998312
SCARF2:Q96GP6:OID21048:v1:Neurology	SCARF2	INCIDENT	BMI_GWAS_signif	DISC	1220	-0.00206221	0.0262983	0.937511	4.39294e-06	-0.00715889	0.0264756	0.786904	5.23888e-05	0.994438
SCARF2:Q96GP6:OID21048:v1:Neurology	SCARF2	PREVALENT	CKD_GWAS_signif	DISC	1019	0.110177	0.03068	0.000345831	0.011133	0.107513	0.0308789	0.000520592	0.0104833	0.0317732
SCARF2:Q96GP6:OID21048:v1:Neurology	SCARF2	INCIDENT	CKD_GWAS_signif	DISC	1220	0.00068463	0.0262922	0.97923	4.84402e-07	0.000914943	0.0263464	0.972303	8.64195e-07	0.997572
SCARF2:Q96GP6:OID21048:v1:Neurology	SCARF2	PREVALENT	T2D_GWAS_signif	DISC	1019	-0.0574834	0.030713	0.0615601	0.00305338	-0.046849	0.0312123	0.133691	0.00196828	0.343707
SCARF2:Q96GP6:OID21048:v1:Neurology	SCARF2	INCIDENT	T2D_GWAS_signif	DISC	1220	-0.0224072	0.0263646	0.395557	0.000515718	-0.0183539	0.026642	0.491018	0.000339948	0.946924
SCARF2:Q96GP6:OID21048:v1:Neurology	SCARF2	PREVALENT	CAD_GWAS_signif	DISC	1019	0.0306941	0.0306403	0.316712	0.000876977	0.0344179	0.0307126	0.262719	0.00109831	0.998887
SCARF2:Q96GP6:OID21048:v1:Neurology	SCARF2	INCIDENT	CAD_GWAS_signif	DISC	1220	-0.0258902	0.0264121	0.327171	0.000685892	-0.0262508	0.0264556	0.321278	0.000704934	0.886817
SCARF2:Q96GP6:OID21048:v1:Neurology	SCARF2	PREVALENT	obesity	DISC	1019	0.0165467	0.0308551	0.591895	0.000251509	0.0101786	0.0310887	0.743434	9.38591e-05	0.919404
SCARF2:Q96GP6:OID21048:v1:Neurology	SCARF2	INCIDENT	obesity	DISC	1220	-0.0168305	0.0264506	0.524705	0.00028915	-0.0198675	0.0265588	0.454577	0.0004008	0.905394
SCARF2:Q96GP6:OID21048:v1:Neurology	SCARF2	PREVALENT	liver_lipid	DISC	1019	0.00126994	0.0309555	0.967285	1.47234e-06	0.00207277	0.0311162	0.946903	3.88583e-06	0.996036
SCARF2:Q96GP6:OID21048:v1:Neurology	SCARF2	INCIDENT	liver_lipid	DISC	1220	0.0287119	0.0263496	0.276092	0.000847385	0.0273494	0.026396	0.300362	0.000768571	0.599049
SCARF2:Q96GP6:OID21048:v1:Neurology	SCARF2	PREVALENT	proinsulin	DISC	1019	-0.0244342	0.0310079	0.430892	0.000542856	-0.0198818	0.0311271	0.523151	0.000357115	0.884671
SCARF2:Q96GP6:OID21048:v1:Neurology	SCARF2	INCIDENT	proinsulin	DISC	1220	0.000497983	0.0263674	0.984935	2.54825e-07	0.00181042	0.0264241	0.945388	3.36374e-06	0.9998
SCARF2:Q96GP6:OID21048:v1:Neurology	SCARF2	PREVALENT	beta_cell	DISC	1019	-0.0496741	0.0309007	0.108263	0.00225463	-0.0429841	0.0311353	0.167737	0.00166573	0.86803
SCARF2:Q96GP6:OID21048:v1:Neurology	SCARF2	INCIDENT	beta_cell	DISC	1220	0.0054547	0.0263502	0.83604	3.0613e-05	0.0104084	0.0265366	0.694963	0.000110226	0.977172
SCARF2:Q96GP6:OID21048:v1:Neurology	SCARF2	PREVALENT	lipodystrophy	DISC	1019	0.0145124	0.0306777	0.636278	0.000195724	0.0233862	0.0309005	0.449342	0.000501287	0.960296
SCARF2:Q96GP6:OID21048:v1:Neurology	SCARF2	INCIDENT	lipodystrophy	DISC	1220	0.00234175	0.0262288	0.928874	5.69466e-06	0.0020072	0.0263048	0.939189	4.1723e-06	0.999516
SCG2:P13521:OID21400:v1:Oncology	SCG2	PREVALENT	T2D.V2_EUR_prscs	ALL	1852	0.0519592	0.0275424	0.0593866	0.00172632	0.0531556	0.0277567	0.0556458	0.00179516	0.235941
SCG2:P13521:OID21400:v1:Oncology	SCG2	INCIDENT	T2D.V2_EUR_prscs	ALL	2064	-0.000712978	0.0237404	0.976044	4.09898e-07	-0.00695927	0.0238098	0.770099	3.89947e-05	0.996049
SCG2:P13521:OID21400:v1:Oncology	SCG2	PREVALENT	CAD_EUR_prscs	ALL	1852	0.0138104	0.026453	0.601684	0.000132451	0.0132882	0.0265518	0.61681	0.000122835	0.999224
SCG2:P13521:OID21400:v1:Oncology	SCG2	INCIDENT	CAD_EUR_prscs	ALL	2064	0.0107159	0.0238868	0.653759	9.14537e-05	0.00911365	0.0238733	0.702687	6.65178e-05	0.898344
SCG2:P13521:OID21400:v1:Oncology	SCG2	PREVALENT	CKD_TA_prscs	ALL	1852	0.110598	0.0265364	3.22215e-05	0.0083615	0.113713	0.0267517	2.24204e-05	0.00877306	0.000615137
SCG2:P13521:OID21400:v1:Oncology	SCG2	INCIDENT	CKD_TA_prscs	ALL	2064	0.0673722	0.0234896	0.00417167	0.00372333	0.0749845	0.0235234	0.00145662	0.00461462	0.0444374
SCG2:P13521:OID21400:v1:Oncology	SCG2	PREVALENT	BMI.V1_EUR_prscs	ALL	1852	-0.00842937	0.0267313	0.752542	4.83268e-05	-0.00496139	0.0282799	0.860755	1.50966e-05	0.897196
SCG2:P13521:OID21400:v1:Oncology	SCG2	INCIDENT	BMI.V1_EUR_prscs	ALL	2064	-0.0375499	0.0236644	0.112723	0.00114283	-0.00906918	0.0244556	0.710795	6.27708e-05	0.437789
SCG2:P13521:OID21400:v1:Oncology	SCG2	PREVALENT	NASH_biomarker_GRS	ALL	1852	0.00938379	0.0266374	0.724671	6.03119e-05	0.0068372	0.0268317	0.798893	3.18478e-05	0.858048
SCG2:P13521:OID21400:v1:Oncology	SCG2	INCIDENT	NASH_biomarker_GRS	ALL	2064	-0.00545333	0.0236339	0.817539	2.41958e-05	-0.00415746	0.0236765	0.860631	1.40742e-05	0.968556
SCG2:P13521:OID21400:v1:Oncology	SCG2	PREVALENT	BMI_GWAS_signif	ALL	1852	0.0195488	0.0266835	0.463886	0.000260788	0.0225754	0.0270658	0.404341	0.00034111	0.894001
SCG2:P13521:OID21400:v1:Oncology	SCG2	INCIDENT	BMI_GWAS_signif	ALL	2064	-0.0584349	0.0237049	0.0137809	0.00275329	-0.0496861	0.0237877	0.0368592	0.0019871	0.894443
SCG2:P13521:OID21400:v1:Oncology	SCG2	PREVALENT	CKD_GWAS_signif	ALL	1852	0.107097	0.0264336	5.3058e-05	0.00790566	0.10933	0.0265995	4.13297e-05	0.00820828	0.0131334
SCG2:P13521:OID21400:v1:Oncology	SCG2	INCIDENT	CKD_GWAS_signif	ALL	2064	0.0391252	0.0235279	0.0964827	0.00125501	0.0401535	0.0235014	0.0876886	0.00133055	0.721741
SCG2:P13521:OID21400:v1:Oncology	SCG2	PREVALENT	T2D_GWAS_signif	ALL	1852	0.0375516	0.0266886	0.159593	0.000961138	0.0356865	0.0270714	0.187595	0.000851525	0.402067
SCG2:P13521:OID21400:v1:Oncology	SCG2	INCIDENT	T2D_GWAS_signif	ALL	2064	-0.0152511	0.0235619	0.517526	0.000190366	-0.0280056	0.0237409	0.238287	0.000634747	0.856472
SCG2:P13521:OID21400:v1:Oncology	SCG2	PREVALENT	CAD_GWAS_signif	ALL	1852	-0.0128458	0.0264494	0.627257	0.000114629	-0.0130449	0.0265363	0.623073	0.000118516	0.999709
SCG2:P13521:OID21400:v1:Oncology	SCG2	INCIDENT	CAD_GWAS_signif	ALL	2064	-0.00382015	0.0235912	0.871377	1.19166e-05	-0.00772631	0.0236348	0.743775	4.87783e-05	0.995674
SCG2:P13521:OID21400:v1:Oncology	SCG2	PREVALENT	obesity	ALL	1852	-0.0082917	0.0265395	0.754751	4.74395e-05	-0.00613257	0.0267631	0.818784	2.57534e-05	0.878799
SCG2:P13521:OID21400:v1:Oncology	SCG2	INCIDENT	obesity	ALL	2064	-0.0086557	0.0235241	0.71295	6.15242e-05	0.000881718	0.0235784	0.970174	6.3832e-07	0.994445
SCG2:P13521:OID21400:v1:Oncology	SCG2	PREVALENT	liver_lipid	ALL	1852	-0.00831792	0.026619	0.754712	4.74551e-05	-0.00914096	0.0268143	0.73322	5.69977e-05	0.930527
SCG2:P13521:OID21400:v1:Oncology	SCG2	INCIDENT	liver_lipid	ALL	2064	0.0149113	0.0236226	0.527962	0.000181046	0.0163045	0.0236072	0.489862	0.000217686	0.762388
SCG2:P13521:OID21400:v1:Oncology	SCG2	PREVALENT	proinsulin	ALL	1852	0.0211115	0.0265837	0.42721	0.000306421	0.0220111	0.0267563	0.410817	0.00033182	0.948852
SCG2:P13521:OID21400:v1:Oncology	SCG2	INCIDENT	proinsulin	ALL	2064	-0.0016792	0.0235987	0.94328	2.30105e-06	-0.00699816	0.0235996	0.766851	4.01373e-05	0.97963
SCG2:P13521:OID21400:v1:Oncology	SCG2	PREVALENT	beta_cell	ALL	1852	0.0505093	0.0266135	0.0578725	0.00174713	0.051501	0.0269302	0.0559873	0.00179017	0.707636
SCG2:P13521:OID21400:v1:Oncology	SCG2	INCIDENT	beta_cell	ALL	2064	-0.0296827	0.0235702	0.208056	0.000720174	-0.0423835	0.0236448	0.0732029	0.00146431	0.763447
SCG2:P13521:OID21400:v1:Oncology	SCG2	PREVALENT	lipodystrophy	ALL	1852	0.0253362	0.0264373	0.338015	0.000446158	0.0203827	0.026715	0.445583	0.000285436	0.994833
SCG2:P13521:OID21400:v1:Oncology	SCG2	INCIDENT	lipodystrophy	ALL	2064	0.0108019	0.0235253	0.64617	9.5803e-05	0.0101888	0.0235353	0.665122	8.55415e-05	0.928968
SCG2:P13521:OID21400:v1:Oncology	SCG2	PREVALENT	T2D.V2_EUR_prscs	DISC	1012	0.0245132	0.0353883	0.488671	0.000451845	0.025162	0.0356352	0.480298	0.000472674	0.761766
SCG2:P13521:OID21400:v1:Oncology	SCG2	INCIDENT	T2D.V2_EUR_prscs	DISC	1219	-0.00810286	0.0307905	0.792473	5.50319e-05	-0.0112022	0.0308252	0.716365	0.000104775	0.999339
SCG2:P13521:OID21400:v1:Oncology	SCG2	PREVALENT	CAD_EUR_prscs	DISC	1012	0.0271779	0.0352705	0.44116	0.00055907	0.0293748	0.0354332	0.407301	0.000651434	0.999945
SCG2:P13521:OID21400:v1:Oncology	SCG2	INCIDENT	CAD_EUR_prscs	DISC	1219	0.020751	0.0308523	0.50134	0.000359363	0.0183497	0.0307753	0.551128	0.000281989	0.868044
SCG2:P13521:OID21400:v1:Oncology	SCG2	PREVALENT	CKD_TA_prscs	DISC	1012	0.0878811	0.0355824	0.0136927	0.00571067	0.0894654	0.035878	0.0128144	0.00585975	0.101134
SCG2:P13521:OID21400:v1:Oncology	SCG2	INCIDENT	CKD_TA_prscs	DISC	1219	0.0537669	0.0304483	0.0776842	0.00247139	0.0618936	0.0304668	0.0424313	0.00326293	0.513389
SCG2:P13521:OID21400:v1:Oncology	SCG2	PREVALENT	BMI.V1_EUR_prscs	DISC	1012	-0.0236467	0.035542	0.506007	0.000416855	-0.0243695	0.0378036	0.51932	0.000393996	0.762902
SCG2:P13521:OID21400:v1:Oncology	SCG2	INCIDENT	BMI.V1_EUR_prscs	DISC	1219	-0.0366763	0.0306224	0.231279	0.00113856	-0.0093279	0.0321019	0.771431	6.6987e-05	0.526013
SCG2:P13521:OID21400:v1:Oncology	SCG2	PREVALENT	NASH_biomarker_GRS	DISC	1012	0.013507	0.0359713	0.707377	0.00013282	0.0123971	0.0361957	0.732048	0.000111257	0.946807
SCG2:P13521:OID21400:v1:Oncology	SCG2	INCIDENT	NASH_biomarker_GRS	DISC	1219	0.00117329	0.0307812	0.969601	1.15461e-06	-0.00121578	0.0307684	0.968488	1.23883e-06	0.993596
SCG2:P13521:OID21400:v1:Oncology	SCG2	PREVALENT	BMI_GWAS_signif	DISC	1012	0.0150037	0.0356363	0.673833	0.000166977	0.0178983	0.0360819	0.619976	0.00023334	0.998312
SCG2:P13521:OID21400:v1:Oncology	SCG2	INCIDENT	BMI_GWAS_signif	DISC	1219	-0.0445068	0.0303905	0.143328	0.00170128	-0.0376042	0.0304792	0.21754	0.00120617	0.965611
SCG2:P13521:OID21400:v1:Oncology	SCG2	PREVALENT	CKD_GWAS_signif	DISC	1012	0.147785	0.0353804	3.22312e-05	0.0161442	0.151139	0.0356493	2.45738e-05	0.0167331	0.0128717
SCG2:P13521:OID21400:v1:Oncology	SCG2	INCIDENT	CKD_GWAS_signif	DISC	1219	0.0444947	0.0304282	0.143933	0.00169615	0.0433844	0.0303717	0.153432	0.00161615	0.707792
SCG2:P13521:OID21400:v1:Oncology	SCG2	PREVALENT	T2D_GWAS_signif	DISC	1012	0.028431	0.0356055	0.424779	0.000600325	0.0271614	0.0362631	0.454037	0.00053183	0.799519
SCG2:P13521:OID21400:v1:Oncology	SCG2	INCIDENT	T2D_GWAS_signif	DISC	1219	-0.0133601	0.0305391	0.661847	0.000152067	-0.0249097	0.0307137	0.417517	0.000521602	0.98702
SCG2:P13521:OID21400:v1:Oncology	SCG2	PREVALENT	CAD_GWAS_signif	DISC	1012	-0.0114145	0.0354226	0.747343	9.78205e-05	-0.0120288	0.0355809	0.735385	0.000108397	0.998887
SCG2:P13521:OID21400:v1:Oncology	SCG2	INCIDENT	CAD_GWAS_signif	DISC	1219	-0.00194883	0.0306066	0.949241	3.2219e-06	-0.00196907	0.0305403	0.948604	3.29829e-06	0.994218
SCG2:P13521:OID21400:v1:Oncology	SCG2	PREVALENT	obesity	DISC	1012	0.0109353	0.035672	0.759252	8.85297e-05	0.0117726	0.0359954	0.743696	0.000101451	0.940368
SCG2:P13521:OID21400:v1:Oncology	SCG2	INCIDENT	obesity	DISC	1219	0.0120133	0.0306373	0.695047	0.000122169	0.0197707	0.030655	0.519094	0.000329912	0.932492
SCG2:P13521:OID21400:v1:Oncology	SCG2	PREVALENT	liver_lipid	DISC	1012	-0.0709507	0.0357041	0.0471861	0.00370524	-0.0703699	0.0359732	0.050737	0.00361515	0.75097
SCG2:P13521:OID21400:v1:Oncology	SCG2	INCIDENT	liver_lipid	DISC	1219	-0.0066367	0.0305579	0.828103	3.74833e-05	-0.00506013	0.0304914	0.868223	2.18511e-05	0.929585
SCG2:P13521:OID21400:v1:Oncology	SCG2	PREVALENT	proinsulin	DISC	1012	0.0380947	0.0358147	0.28775	0.00106468	0.0369194	0.0360189	0.305623	0.000995463	0.818023
SCG2:P13521:OID21400:v1:Oncology	SCG2	INCIDENT	proinsulin	DISC	1219	-0.00865642	0.0305015	0.776612	6.40032e-05	-0.0119823	0.0304482	0.694	0.000122861	0.976604
SCG2:P13521:OID21400:v1:Oncology	SCG2	PREVALENT	beta_cell	DISC	1012	0.0145868	0.0358174	0.683913	0.000156236	0.0158947	0.0361786	0.660515	0.00018305	0.997934
SCG2:P13521:OID21400:v1:Oncology	SCG2	INCIDENT	beta_cell	DISC	1219	-0.0242982	0.0304696	0.425347	0.0005051	-0.0343976	0.0305647	0.260651	0.00100382	0.874293
SCG2:P13521:OID21400:v1:Oncology	SCG2	PREVALENT	lipodystrophy	DISC	1012	0.0464897	0.0354333	0.189823	0.00161896	0.0463052	0.0357536	0.195593	0.00158822	0.928143
SCG2:P13521:OID21400:v1:Oncology	SCG2	INCIDENT	lipodystrophy	DISC	1219	0.00168338	0.030369	0.955805	2.44173e-06	-0.000413517	0.0303334	0.989126	1.47455e-07	0.999516
SCG3:Q8WXD2:OID20728:v1:Inflammation	SCG3	PREVALENT	T2D.V2_EUR_prscs	ALL	1851	-0.028793	0.025774	0.264087	0.000627231	-0.0413679	0.0252971	0.102166	0.00129423	0.505808
SCG3:Q8WXD2:OID20728:v1:Inflammation	SCG3	INCIDENT	T2D.V2_EUR_prscs	ALL	2051	-0.0134818	0.0232784	0.562549	0.000157567	-0.0248241	0.0229235	0.27898	0.00053163	0.97549
SCG3:Q8WXD2:OID20728:v1:Inflammation	SCG3	PREVALENT	CAD_EUR_prscs	ALL	1851	0.0160387	0.0247787	0.517534	0.000210669	0.0161141	0.0242284	0.506079	0.000214355	0.999224
SCG3:Q8WXD2:OID20728:v1:Inflammation	SCG3	INCIDENT	CAD_EUR_prscs	ALL	2051	0.0545878	0.0233809	0.019657	0.00255405	0.0568009	0.0229445	0.0133855	0.00277133	0.577334
SCG3:Q8WXD2:OID20728:v1:Inflammation	SCG3	PREVALENT	CKD_TA_prscs	ALL	1851	0.049283	0.0249131	0.04806	0.00196385	0.070946	0.0244202	0.00371554	0.00407166	0.147227
SCG3:Q8WXD2:OID20728:v1:Inflammation	SCG3	INCIDENT	CKD_TA_prscs	ALL	2051	0.0294104	0.0230816	0.202744	0.000762191	0.039548	0.0227093	0.0817541	0.00137358	0.582665
SCG3:Q8WXD2:OID20728:v1:Inflammation	SCG3	PREVALENT	BMI.V1_EUR_prscs	ALL	1851	-0.0900949	0.0248865	0.000302526	0.00654372	-0.0208934	0.0257083	0.416493	0.000320028	0.00450761
SCG3:Q8WXD2:OID20728:v1:Inflammation	SCG3	INCIDENT	BMI.V1_EUR_prscs	ALL	2051	-0.0928944	0.0231261	6.11667e-05	0.00752001	-0.0376852	0.0235514	0.10973	0.00115992	0.00428167
SCG3:Q8WXD2:OID20728:v1:Inflammation	SCG3	PREVALENT	NASH_biomarker_GRS	ALL	1851	0.0183742	0.0249286	0.461174	0.000273155	0.0129931	0.0244627	0.59539	0.000136717	0.704799
SCG3:Q8WXD2:OID20728:v1:Inflammation	SCG3	INCIDENT	NASH_biomarker_GRS	ALL	2051	0.0265565	0.0231732	0.251933	0.000616638	0.0237579	0.0227962	0.297453	0.000492417	0.67128
SCG3:Q8WXD2:OID20728:v1:Inflammation	SCG3	PREVALENT	BMI_GWAS_signif	ALL	1851	-0.0429331	0.0249594	0.0855838	0.00148566	-0.00674103	0.0247006	0.784954	3.60993e-05	0.605878
SCG3:Q8WXD2:OID20728:v1:Inflammation	SCG3	INCIDENT	BMI_GWAS_signif	ALL	2051	-0.0805843	0.0232398	0.000536442	0.00561527	-0.0636147	0.0229219	0.00556746	0.00348019	0.525713
SCG3:Q8WXD2:OID20728:v1:Inflammation	SCG3	PREVALENT	CKD_GWAS_signif	ALL	1851	0.0617313	0.0248036	0.0129077	0.00310456	0.0697675	0.0243039	0.0041452	0.00397574	0.141599
SCG3:Q8WXD2:OID20728:v1:Inflammation	SCG3	INCIDENT	CKD_GWAS_signif	ALL	2051	0.029724	0.0230955	0.198242	0.000777582	0.0301014	0.0226573	0.184148	0.000799933	0.829584
SCG3:Q8WXD2:OID20728:v1:Inflammation	SCG3	PREVALENT	T2D_GWAS_signif	ALL	1851	0.0176308	0.024976	0.480336	0.000250552	-0.010984	0.0246785	0.656312	9.60104e-05	0.696917
SCG3:Q8WXD2:OID20728:v1:Inflammation	SCG3	INCIDENT	T2D_GWAS_signif	ALL	2051	-0.003642	0.0231323	0.874913	1.16461e-05	-0.0285315	0.0228943	0.212828	0.000703941	0.979265
SCG3:Q8WXD2:OID20728:v1:Inflammation	SCG3	PREVALENT	CAD_GWAS_signif	ALL	1851	0.00208452	0.0247798	0.932969	3.55905e-06	0.000824554	0.0242188	0.972844	5.61838e-07	0.999709
SCG3:Q8WXD2:OID20728:v1:Inflammation	SCG3	INCIDENT	CAD_GWAS_signif	ALL	2051	0.00119583	0.0231447	0.958799	1.25425e-06	-0.000147751	0.0227706	0.994823	1.90982e-08	0.99889
SCG3:Q8WXD2:OID20728:v1:Inflammation	SCG3	PREVALENT	obesity	ALL	1851	-0.0435849	0.0248377	0.0794668	0.00154604	-0.0196022	0.0244123	0.422103	0.000312402	0.484911
SCG3:Q8WXD2:OID20728:v1:Inflammation	SCG3	INCIDENT	obesity	ALL	2051	-0.0100138	0.0230792	0.664417	8.84426e-05	0.00539896	0.0227058	0.812077	2.56458e-05	0.994445
SCG3:Q8WXD2:OID20728:v1:Inflammation	SCG3	PREVALENT	liver_lipid	ALL	1851	-0.00218785	0.0249127	0.930029	3.87893e-06	-0.0113116	0.024442	0.64357	0.000103801	0.980734
SCG3:Q8WXD2:OID20728:v1:Inflammation	SCG3	INCIDENT	liver_lipid	ALL	2051	0.0142351	0.0231597	0.538858	0.000177467	0.0139079	0.022736	0.540798	0.000169705	0.765893
SCG3:Q8WXD2:OID20728:v1:Inflammation	SCG3	PREVALENT	proinsulin	ALL	1851	-0.0220654	0.0248861	0.375383	0.000395221	-0.0337854	0.0244014	0.166358	0.000928196	0.938727
SCG3:Q8WXD2:OID20728:v1:Inflammation	SCG3	INCIDENT	proinsulin	ALL	2051	-0.00775034	0.0231487	0.737806	5.26639e-05	-0.0133774	0.0227332	0.556296	0.000157046	0.930018
SCG3:Q8WXD2:OID20728:v1:Inflammation	SCG3	PREVALENT	beta_cell	ALL	1851	0.0231867	0.0249317	0.352492	0.000434795	0.00464738	0.0245733	0.850018	1.73364e-05	0.918165
SCG3:Q8WXD2:OID20728:v1:Inflammation	SCG3	INCIDENT	beta_cell	ALL	2051	0.0208482	0.0231301	0.367515	0.00038155	-0.00219397	0.022808	0.923377	4.19726e-06	0.901276
SCG3:Q8WXD2:OID20728:v1:Inflammation	SCG3	PREVALENT	lipodystrophy	ALL	1851	0.0197011	0.0247272	0.425708	0.000319152	0.00185699	0.024348	0.939214	2.81946e-06	0.994833
SCG3:Q8WXD2:OID20728:v1:Inflammation	SCG3	INCIDENT	lipodystrophy	ALL	2051	0.000914743	0.0230666	0.968371	7.3889e-07	0.00234377	0.0226648	0.917648	4.85071e-06	0.99513
SCG3:Q8WXD2:OID20728:v1:Inflammation	SCG3	PREVALENT	T2D.V2_EUR_prscs	DISC	1011	-0.0421626	0.0340081	0.21536	0.00149692	-0.0495954	0.0336865	0.141282	0.00207528	0.577173
SCG3:Q8WXD2:OID20728:v1:Inflammation	SCG3	INCIDENT	T2D.V2_EUR_prscs	DISC	1208	-0.0224373	0.030456	0.461448	0.000430012	-0.02801	0.0298279	0.3479	0.000667592	0.999339
SCG3:Q8WXD2:OID20728:v1:Inflammation	SCG3	PREVALENT	CAD_EUR_prscs	DISC	1011	0.0344668	0.0338991	0.309532	0.00100731	0.0312758	0.0335238	0.351086	0.000834467	0.999945
SCG3:Q8WXD2:OID20728:v1:Inflammation	SCG3	INCIDENT	CAD_EUR_prscs	DISC	1208	0.0844309	0.030467	0.00567438	0.00604716	0.0796421	0.0297367	0.00750673	0.00540077	0.464336
SCG3:Q8WXD2:OID20728:v1:Inflammation	SCG3	PREVALENT	CKD_TA_prscs	DISC	1011	0.070109	0.0342131	0.0407165	0.00407818	0.0879406	0.0338821	0.00959143	0.00641897	0.182795
SCG3:Q8WXD2:OID20728:v1:Inflammation	SCG3	INCIDENT	CKD_TA_prscs	DISC	1208	-0.00387441	0.0302602	0.898143	1.29942e-05	0.0111138	0.0296319	0.707684	0.000106565	0.981136
SCG3:Q8WXD2:OID20728:v1:Inflammation	SCG3	PREVALENT	BMI.V1_EUR_prscs	DISC	1011	-0.0613466	0.034047	0.0718886	0.00315615	-0.0102511	0.0355998	0.773444	7.95624e-05	0.321693
SCG3:Q8WXD2:OID20728:v1:Inflammation	SCG3	INCIDENT	BMI.V1_EUR_prscs	DISC	1208	-0.141183	0.0301134	3.08219e-06	0.0170978	-0.0765508	0.0311039	0.0139963	0.00456506	0.00064726
SCG3:Q8WXD2:OID20728:v1:Inflammation	SCG3	PREVALENT	NASH_biomarker_GRS	DISC	1011	-0.0166519	0.0346208	0.630641	0.000225609	-0.0221368	0.0342685	0.518448	0.000400263	0.91624
SCG3:Q8WXD2:OID20728:v1:Inflammation	SCG3	INCIDENT	NASH_biomarker_GRS	DISC	1208	0.0657273	0.0303843	0.0307307	0.00369424	0.0588264	0.0297267	0.048065	0.00295689	0.257739
SCG3:Q8WXD2:OID20728:v1:Inflammation	SCG3	PREVALENT	BMI_GWAS_signif	DISC	1011	-0.0469814	0.0342343	0.170276	0.00183351	-0.0203362	0.0341395	0.551531	0.000340378	0.998312
SCG3:Q8WXD2:OID20728:v1:Inflammation	SCG3	INCIDENT	BMI_GWAS_signif	DISC	1208	-0.0931226	0.0300892	0.00201627	0.00752992	-0.0747325	0.0295585	0.011595	0.00481622	0.833679
SCG3:Q8WXD2:OID20728:v1:Inflammation	SCG3	PREVALENT	CKD_GWAS_signif	DISC	1011	0.0670795	0.0341855	0.0500267	0.00374073	0.0834402	0.0338739	0.0139444	0.00578564	0.297185
SCG3:Q8WXD2:OID20728:v1:Inflammation	SCG3	INCIDENT	CKD_GWAS_signif	DISC	1208	0.0191717	0.0301687	0.525239	0.000319998	0.0148761	0.0294599	0.613684	0.000193143	0.864244
SCG3:Q8WXD2:OID20728:v1:Inflammation	SCG3	PREVALENT	T2D_GWAS_signif	DISC	1011	0.00215804	0.0342113	0.949716	3.88135e-06	-0.0237953	0.0342771	0.487724	0.000462223	0.988028
SCG3:Q8WXD2:OID20728:v1:Inflammation	SCG3	INCIDENT	T2D_GWAS_signif	DISC	1208	-0.00861278	0.0302614	0.775992	6.42049e-05	-0.0332261	0.0297672	0.264571	0.00094292	0.98702
SCG3:Q8WXD2:OID20728:v1:Inflammation	SCG3	PREVALENT	CAD_GWAS_signif	DISC	1011	0.0271789	0.0340403	0.424818	0.000621433	0.0207794	0.0336394	0.536914	0.000366009	0.998887
SCG3:Q8WXD2:OID20728:v1:Inflammation	SCG3	INCIDENT	CAD_GWAS_signif	DISC	1208	0.0167246	0.0303653	0.581892	0.000240398	0.0187572	0.02964	0.526967	0.000303314	0.952994
SCG3:Q8WXD2:OID20728:v1:Inflammation	SCG3	PREVALENT	obesity	DISC	1011	-0.0305608	0.0343072	0.37326	0.000773405	-0.0120374	0.0340652	0.723894	0.000119808	0.893304
SCG3:Q8WXD2:OID20728:v1:Inflammation	SCG3	INCIDENT	obesity	DISC	1208	-0.0165534	0.0303459	0.585522	0.000235805	0.00191609	0.02969	0.948554	3.15553e-06	0.916386
SCG3:Q8WXD2:OID20728:v1:Inflammation	SCG3	PREVALENT	liver_lipid	DISC	1011	-0.0253599	0.0343758	0.460862	0.00053058	-0.030782	0.0340632	0.366398	0.000782972	0.914745
SCG3:Q8WXD2:OID20728:v1:Inflammation	SCG3	INCIDENT	liver_lipid	DISC	1208	-0.0436147	0.0302581	0.149737	0.00164396	-0.0446885	0.029534	0.130524	0.00173119	0.458092
SCG3:Q8WXD2:OID20728:v1:Inflammation	SCG3	PREVALENT	proinsulin	DISC	1011	-0.0333699	0.0344218	0.33257	0.000915847	-0.046047	0.0340632	0.176758	0.00175022	0.848747
SCG3:Q8WXD2:OID20728:v1:Inflammation	SCG3	INCIDENT	proinsulin	DISC	1208	-0.00404921	0.0302751	0.893626	1.41792e-05	-0.00203816	0.0295693	0.945059	3.5996e-06	0.988079
SCG3:Q8WXD2:OID20728:v1:Inflammation	SCG3	PREVALENT	beta_cell	DISC	1011	-0.0118972	0.0343192	0.728921	0.000117211	-0.0251329	0.0340924	0.461183	0.000521216	0.997934
SCG3:Q8WXD2:OID20728:v1:Inflammation	SCG3	INCIDENT	beta_cell	DISC	1208	0.00844224	0.0302471	0.780211	6.1746e-05	-0.0187573	0.029697	0.52776	0.000302152	0.973195
SCG3:Q8WXD2:OID20728:v1:Inflammation	SCG3	PREVALENT	lipodystrophy	DISC	1011	0.029347	0.0339685	0.387834	0.000727514	0.0142938	0.0337651	0.67215	0.000171939	0.938257
SCG3:Q8WXD2:OID20728:v1:Inflammation	SCG3	INCIDENT	lipodystrophy	DISC	1208	-0.00617061	0.0301096	0.837656	3.32906e-05	-0.00477415	0.0294297	0.87116	1.99376e-05	0.999516
SCGB1A1:P11684:OID20688:v1:Inflammation	SCGB1A1	PREVALENT	T2D.V2_EUR_prscs	ALL	1855	0.00762242	0.0253342	0.763545	4.38502e-05	0.0111763	0.0254428	0.660517	9.41024e-05	0.878462
SCGB1A1:P11684:OID20688:v1:Inflammation	SCGB1A1	INCIDENT	T2D.V2_EUR_prscs	ALL	2050	-0.0289175	0.0232074	0.212895	0.000689021	-0.028843	0.0234458	0.21877	0.000678611	0.936372
SCGB1A1:P11684:OID20688:v1:Inflammation	SCGB1A1	PREVALENT	CAD_EUR_prscs	ALL	1855	0.00253362	0.0243429	0.917117	5.24759e-06	-0.000202421	0.0243493	0.993368	3.37068e-08	0.999224
SCGB1A1:P11684:OID20688:v1:Inflammation	SCGB1A1	INCIDENT	CAD_EUR_prscs	ALL	2050	0.0372354	0.0233485	0.110923	0.00112809	0.03624	0.0235043	0.123272	0.00106552	0.623652
SCGB1A1:P11684:OID20688:v1:Inflammation	SCGB1A1	PREVALENT	CKD_TA_prscs	ALL	1855	0.0886592	0.024416	0.000290023	0.0063408	0.0861368	0.024522	0.000454776	0.00597641	0.00377286
SCGB1A1:P11684:OID20688:v1:Inflammation	SCGB1A1	INCIDENT	CKD_TA_prscs	ALL	2050	0.0881274	0.022963	0.000128011	0.00649335	0.0891611	0.0231772	0.000123409	0.00659151	0.00345276
SCGB1A1:P11684:OID20688:v1:Inflammation	SCGB1A1	PREVALENT	BMI.V1_EUR_prscs	ALL	1855	0.0170057	0.0245355	0.488334	0.000232651	0.00530868	0.0258434	0.83727	2.05798e-05	0.730265
SCGB1A1:P11684:OID20688:v1:Inflammation	SCGB1A1	INCIDENT	BMI.V1_EUR_prscs	ALL	2050	-0.0465639	0.0231369	0.0442973	0.00179519	-0.0502543	0.0240806	0.0370237	0.0019501	0.260328
SCGB1A1:P11684:OID20688:v1:Inflammation	SCGB1A1	PREVALENT	NASH_biomarker_GRS	ALL	1855	0.0329384	0.0244868	0.178747	0.000875642	0.027673	0.0245835	0.260455	0.000617584	0.455123
SCGB1A1:P11684:OID20688:v1:Inflammation	SCGB1A1	INCIDENT	NASH_biomarker_GRS	ALL	2050	0.0155963	0.0231201	0.500023	0.000202054	0.0169727	0.0233233	0.466876	0.000237579	0.85399
SCGB1A1:P11684:OID20688:v1:Inflammation	SCGB1A1	PREVALENT	BMI_GWAS_signif	ALL	1855	0.0504165	0.0245036	0.0397805	0.00204591	0.0453493	0.0247855	0.0674662	0.0016297	0.500306
SCGB1A1:P11684:OID20688:v1:Inflammation	SCGB1A1	INCIDENT	BMI_GWAS_signif	ALL	2050	-0.0121005	0.0232517	0.602832	0.000120267	-0.0119388	0.0234985	0.611464	0.000115821	0.998245
SCGB1A1:P11684:OID20688:v1:Inflammation	SCGB1A1	PREVALENT	CKD_GWAS_signif	ALL	1855	0.0600859	0.0243782	0.0138043	0.0029329	0.0566618	0.0244562	0.0206243	0.00261018	0.148119
SCGB1A1:P11684:OID20688:v1:Inflammation	SCGB1A1	INCIDENT	CKD_GWAS_signif	ALL	2050	0.0234776	0.023046	0.308457	0.000460673	0.0235607	0.0231873	0.309705	0.000463076	0.903249
SCGB1A1:P11684:OID20688:v1:Inflammation	SCGB1A1	PREVALENT	T2D_GWAS_signif	ALL	1855	-0.0223665	0.0245469	0.362326	0.000401998	-0.0184479	0.0248051	0.45715	0.000269682	0.599122
SCGB1A1:P11684:OID20688:v1:Inflammation	SCGB1A1	INCIDENT	T2D_GWAS_signif	ALL	2050	-0.0372506	0.0230636	0.106443	0.00115703	-0.035629	0.0234143	0.128249	0.00103787	0.428687
SCGB1A1:P11684:OID20688:v1:Inflammation	SCGB1A1	PREVALENT	CAD_GWAS_signif	ALL	1855	0.00747132	0.0243542	0.759049	4.55875e-05	0.0105692	0.0243484	0.664281	9.18919e-05	0.999709
SCGB1A1:P11684:OID20688:v1:Inflammation	SCGB1A1	INCIDENT	CAD_GWAS_signif	ALL	2050	0.0398664	0.023076	0.0842136	0.00132356	0.0393634	0.0232847	0.0910856	0.00128061	0.923593
SCGB1A1:P11684:OID20688:v1:Inflammation	SCGB1A1	PREVALENT	obesity	ALL	1855	0.0199866	0.0244225	0.413255	0.000324309	0.0206709	0.0245407	0.399728	0.000345898	0.691929
SCGB1A1:P11684:OID20688:v1:Inflammation	SCGB1A1	INCIDENT	obesity	ALL	2050	-0.0232535	0.0230227	0.312608	0.000452837	-0.0227009	0.0232304	0.328588	0.000428317	0.994445
SCGB1A1:P11684:OID20688:v1:Inflammation	SCGB1A1	PREVALENT	liver_lipid	ALL	1855	0.0317402	0.0244716	0.194791	0.000814161	0.0315081	0.0245647	0.199779	0.000801677	0.682186
SCGB1A1:P11684:OID20688:v1:Inflammation	SCGB1A1	INCIDENT	liver_lipid	ALL	2050	0.0134061	0.0231178	0.562046	0.000149328	0.0118343	0.0232736	0.611168	0.000116013	0.777782
SCGB1A1:P11684:OID20688:v1:Inflammation	SCGB1A1	PREVALENT	proinsulin	ALL	1855	-0.00626114	0.0244573	0.797978	3.17465e-05	-0.00139801	0.0245376	0.954572	1.58318e-06	0.994934
SCGB1A1:P11684:OID20688:v1:Inflammation	SCGB1A1	INCIDENT	proinsulin	ALL	2050	-0.000772925	0.0231011	0.973312	4.97178e-07	0.00203763	0.0232672	0.930223	3.44166e-06	0.989774
SCGB1A1:P11684:OID20688:v1:Inflammation	SCGB1A1	PREVALENT	beta_cell	ALL	1855	-0.011524	0.0244906	0.63802	0.000107246	-0.0133788	0.0246883	0.58795	0.000143205	0.972914
SCGB1A1:P11684:OID20688:v1:Inflammation	SCGB1A1	INCIDENT	beta_cell	ALL	2050	-0.00590346	0.0230837	0.798177	2.90464e-05	-0.0064507	0.0233385	0.782271	3.42813e-05	0.988346
SCGB1A1:P11684:OID20688:v1:Inflammation	SCGB1A1	PREVALENT	lipodystrophy	ALL	1855	0.00979822	0.0242974	0.686803	7.87697e-05	0.00903216	0.0244669	0.712053	6.64619e-05	0.994833
SCGB1A1:P11684:OID20688:v1:Inflammation	SCGB1A1	INCIDENT	lipodystrophy	ALL	2050	-0.0141243	0.0230084	0.539367	0.000167334	-0.0118742	0.0231854	0.608609	0.000117687	0.905848
SCGB1A1:P11684:OID20688:v1:Inflammation	SCGB1A1	PREVALENT	T2D.V2_EUR_prscs	DISC	1013	-0.0174293	0.0319574	0.585612	0.000270612	-0.0164589	0.0321213	0.608492	0.000239738	0.815971
SCGB1A1:P11684:OID20688:v1:Inflammation	SCGB1A1	INCIDENT	T2D.V2_EUR_prscs	DISC	1207	-0.0256921	0.0303328	0.397167	0.000544546	-0.0231347	0.0304847	0.448072	0.000439195	0.999339
SCGB1A1:P11684:OID20688:v1:Inflammation	SCGB1A1	PREVALENT	CAD_EUR_prscs	DISC	1013	-0.0147797	0.0318624	0.642854	0.000195769	-0.0130895	0.0319687	0.682304	0.000153096	0.999945
SCGB1A1:P11684:OID20688:v1:Inflammation	SCGB1A1	INCIDENT	CAD_EUR_prscs	DISC	1207	0.0456667	0.0304158	0.133522	0.00170877	0.0459434	0.0304457	0.131567	0.00173399	0.77032
SCGB1A1:P11684:OID20688:v1:Inflammation	SCGB1A1	PREVALENT	CKD_TA_prscs	DISC	1013	0.0778507	0.0320966	0.0154706	0.00532127	0.0713964	0.0323035	0.0273302	0.0044389	0.109629
SCGB1A1:P11684:OID20688:v1:Inflammation	SCGB1A1	INCIDENT	CKD_TA_prscs	DISC	1207	0.0788665	0.0300714	0.00884013	0.00519309	0.078065	0.0302138	0.00989589	0.00506402	0.162437
SCGB1A1:P11684:OID20688:v1:Inflammation	SCGB1A1	PREVALENT	BMI.V1_EUR_prscs	DISC	1013	-0.00545271	0.0320661	0.86501	2.6314e-05	-0.0264919	0.033909	0.434841	0.000557138	0.953197
SCGB1A1:P11684:OID20688:v1:Inflammation	SCGB1A1	INCIDENT	BMI.V1_EUR_prscs	DISC	1207	-0.0551419	0.0302205	0.0683123	0.00252138	-0.0657355	0.0317843	0.0388473	0.0032514	0.339254
SCGB1A1:P11684:OID20688:v1:Inflammation	SCGB1A1	PREVALENT	NASH_biomarker_GRS	DISC	1013	0.0247414	0.032501	0.446696	0.000527057	0.0204236	0.0326444	0.531701	0.000357368	0.863124
SCGB1A1:P11684:OID20688:v1:Inflammation	SCGB1A1	INCIDENT	NASH_biomarker_GRS	DISC	1207	0.0283405	0.0302999	0.349812	0.000663949	0.0295981	0.030395	0.330371	0.000722896	0.789754
SCGB1A1:P11684:OID20688:v1:Inflammation	SCGB1A1	PREVALENT	BMI_GWAS_signif	DISC	1013	0.0441955	0.0321356	0.169365	0.00171789	0.039352	0.0324815	0.225997	0.00133856	0.998312
SCGB1A1:P11684:OID20688:v1:Inflammation	SCGB1A1	INCIDENT	BMI_GWAS_signif	DISC	1207	-0.0119209	0.0300763	0.691916	0.0001193	-0.0150378	0.0302675	0.619404	0.000188294	0.978125
SCGB1A1:P11684:OID20688:v1:Inflammation	SCGB1A1	PREVALENT	CKD_GWAS_signif	DISC	1013	0.0866426	0.0320409	0.00696982	0.00660417	0.0803726	0.0322656	0.012909	0.00563066	0.105083
SCGB1A1:P11684:OID20688:v1:Inflammation	SCGB1A1	INCIDENT	CKD_GWAS_signif	DISC	1207	0.0328474	0.0300253	0.274188	0.000908045	0.0321462	0.0300765	0.285378	0.000870734	0.766561
SCGB1A1:P11684:OID20688:v1:Inflammation	SCGB1A1	PREVALENT	T2D_GWAS_signif	DISC	1013	-0.0354739	0.0321082	0.269514	0.00110943	-0.0301361	0.0326505	0.356247	0.00077741	0.661618
SCGB1A1:P11684:OID20688:v1:Inflammation	SCGB1A1	INCIDENT	T2D_GWAS_signif	DISC	1207	-0.0320869	0.0301182	0.286934	0.000861194	-0.0275203	0.0304014	0.365533	0.000624774	0.874004
SCGB1A1:P11684:OID20688:v1:Inflammation	SCGB1A1	PREVALENT	CAD_GWAS_signif	DISC	1013	0.00284351	0.0319826	0.929174	7.19359e-06	0.00647905	0.0320609	0.839893	3.72991e-05	0.998887
SCGB1A1:P11684:OID20688:v1:Inflammation	SCGB1A1	INCIDENT	CAD_GWAS_signif	DISC	1207	0.0273961	0.0302308	0.365002	0.000623305	0.0262729	0.0302729	0.385647	0.000574298	0.897947
SCGB1A1:P11684:OID20688:v1:Inflammation	SCGB1A1	PREVALENT	obesity	DISC	1013	-0.0146612	0.0322444	0.649435	0.000188106	-0.0199981	0.0324675	0.538081	0.000346378	0.923678
SCGB1A1:P11684:OID20688:v1:Inflammation	SCGB1A1	INCIDENT	obesity	DISC	1207	-0.0279553	0.0301899	0.35465	0.000650746	-0.0288984	0.0303017	0.340442	0.000693399	0.852374
SCGB1A1:P11684:OID20688:v1:Inflammation	SCGB1A1	PREVALENT	liver_lipid	DISC	1013	0.0327111	0.032265	0.310922	0.00093439	0.0330082	0.0324451	0.309243	0.000944317	0.874252
SCGB1A1:P11684:OID20688:v1:Inflammation	SCGB1A1	INCIDENT	liver_lipid	DISC	1207	0.00252607	0.0301547	0.933253	5.3298e-06	9.94693e-05	0.0301952	0.997372	8.27972e-09	0.976082
SCGB1A1:P11684:OID20688:v1:Inflammation	SCGB1A1	PREVALENT	proinsulin	DISC	1013	-0.0271722	0.0323348	0.400928	0.000642179	-0.0250014	0.0324768	0.441596	0.00054095	0.872574
SCGB1A1:P11684:OID20688:v1:Inflammation	SCGB1A1	INCIDENT	proinsulin	DISC	1207	-0.0165397	0.0301458	0.583348	0.000228569	-0.0130795	0.0302039	0.665068	0.000143053	0.96789
SCGB1A1:P11684:OID20688:v1:Inflammation	SCGB1A1	PREVALENT	beta_cell	DISC	1013	-0.0468939	0.0321856	0.145449	0.00192759	-0.0457225	0.0324488	0.159142	0.00180968	0.887092
SCGB1A1:P11684:OID20688:v1:Inflammation	SCGB1A1	INCIDENT	beta_cell	DISC	1207	-0.00688215	0.0301202	0.819306	3.96501e-05	-0.0056221	0.030337	0.85301	2.62031e-05	0.975666
SCGB1A1:P11684:OID20688:v1:Inflammation	SCGB1A1	PREVALENT	lipodystrophy	DISC	1013	-0.0342838	0.0319025	0.282805	0.00104972	-0.0269978	0.0321577	0.401374	0.000643299	0.933764
SCGB1A1:P11684:OID20688:v1:Inflammation	SCGB1A1	INCIDENT	lipodystrophy	DISC	1207	-0.0171972	0.0299747	0.566266	0.000249927	-0.014674	0.0300553	0.625478	0.000181835	0.999516
SCLY:Q96I15:OID21425:v1:Oncology	SCLY	PREVALENT	T2D.V2_EUR_prscs	ALL	1856	-0.072141	0.0246977	0.00353312	0.00431764	-0.0677404	0.0246767	0.00610971	0.00380142	0.0921895
SCLY:Q96I15:OID21425:v1:Oncology	SCLY	INCIDENT	T2D.V2_EUR_prscs	ALL	2065	-0.0305959	0.0214735	0.154365	0.000885054	-0.0150124	0.021242	0.479816	0.000212822	0.909531
SCLY:Q96I15:OID21425:v1:Oncology	SCLY	PREVALENT	CAD_EUR_prscs	ALL	1856	-0.00537975	0.0237638	0.820928	2.60575e-05	-0.00410988	0.0236434	0.862021	1.5307e-05	0.999224
SCLY:Q96I15:OID21425:v1:Oncology	SCLY	INCIDENT	CAD_EUR_prscs	ALL	2065	-0.00977853	0.0216192	0.651096	8.92714e-05	-0.012477	0.0213013	0.558117	0.000146202	0.896648
SCLY:Q96I15:OID21425:v1:Oncology	SCLY	PREVALENT	CKD_TA_prscs	ALL	1856	-0.0286968	0.0239384	0.230772	0.000730103	-0.0370255	0.0239198	0.121823	0.00121217	0.412695
SCLY:Q96I15:OID21425:v1:Oncology	SCLY	INCIDENT	CKD_TA_prscs	ALL	2065	-0.00859311	0.0213026	0.686709	7.10053e-05	-0.0137257	0.0210422	0.514285	0.000181307	0.913954
SCLY:Q96I15:OID21425:v1:Oncology	SCLY	PREVALENT	BMI.V1_EUR_prscs	ALL	1856	-0.0179523	0.0240001	0.454552	0.000284403	-0.0600348	0.0251295	0.0169974	0.00288207	0.712357
SCLY:Q96I15:OID21425:v1:Oncology	SCLY	INCIDENT	BMI.V1_EUR_prscs	ALL	2065	0.0174072	0.0214265	0.41665	0.00028794	-0.0271811	0.0218123	0.21286	0.000661321	0.817131
SCLY:Q96I15:OID21425:v1:Oncology	SCLY	PREVALENT	NASH_biomarker_GRS	ALL	1856	0.146465	0.0236636	7.46126e-10	0.0190719	0.14652	0.0236228	6.89578e-10	0.0190763	8.43697e-08
SCLY:Q96I15:OID21425:v1:Oncology	SCLY	INCIDENT	NASH_biomarker_GRS	ALL	2065	0.123062	0.0212138	7.64037e-09	0.0144436	0.127028	0.0209345	1.54791e-09	0.015407	1.37564e-06
SCLY:Q96I15:OID21425:v1:Oncology	SCLY	PREVALENT	BMI_GWAS_signif	ALL	1856	-0.0301465	0.0239522	0.208336	0.000804733	-0.0498749	0.0240646	0.038359	0.00217078	0.778724
SCLY:Q96I15:OID21425:v1:Oncology	SCLY	INCIDENT	BMI_GWAS_signif	ALL	2065	0.0192519	0.0214802	0.37022	0.000350417	0.00411978	0.0212461	0.846268	1.60251e-05	0.998245
SCLY:Q96I15:OID21425:v1:Oncology	SCLY	PREVALENT	CKD_GWAS_signif	ALL	1856	-0.0256962	0.0238375	0.281189	0.000590461	-0.0242646	0.0237809	0.307706	0.000527102	0.570136
SCLY:Q96I15:OID21425:v1:Oncology	SCLY	INCIDENT	CKD_GWAS_signif	ALL	2065	-0.0317591	0.0212918	0.135958	0.000969883	-0.0350689	0.0209664	0.0945585	0.0011907	0.772502
SCLY:Q96I15:OID21425:v1:Oncology	SCLY	PREVALENT	T2D_GWAS_signif	ALL	1856	-0.0465375	0.0239564	0.0522213	0.00191473	-0.0324852	0.0241003	0.177857	0.000919477	0.224132
SCLY:Q96I15:OID21425:v1:Oncology	SCLY	INCIDENT	T2D_GWAS_signif	ALL	2065	-0.061664	0.0212836	0.00380526	0.00364795	-0.0381477	0.0211748	0.0717653	0.00138105	0.0658086
SCLY:Q96I15:OID21425:v1:Oncology	SCLY	PREVALENT	CAD_GWAS_signif	ALL	1856	-0.0151567	0.0237552	0.52353	0.000206942	-0.0138332	0.0236249	0.558263	0.000173651	0.999709
SCLY:Q96I15:OID21425:v1:Oncology	SCLY	INCIDENT	CAD_GWAS_signif	ALL	2065	-0.0208917	0.0213475	0.327874	0.000417765	-0.0207792	0.0210858	0.324518	0.000413697	0.947048
SCLY:Q96I15:OID21425:v1:Oncology	SCLY	PREVALENT	obesity	ALL	1856	0.0280291	0.0238298	0.239662	0.000702909	0.0199385	0.023823	0.402736	0.000354716	0.59435
SCLY:Q96I15:OID21425:v1:Oncology	SCLY	INCIDENT	obesity	ALL	2065	-0.00411397	0.0212882	0.846782	1.62976e-05	-0.0121843	0.0210336	0.562468	0.000142994	0.994445
SCLY:Q96I15:OID21425:v1:Oncology	SCLY	PREVALENT	liver_lipid	ALL	1856	-0.00847536	0.0239063	0.722987	6.39023e-05	-0.0030768	0.0238691	0.897449	8.4175e-06	0.916465
SCLY:Q96I15:OID21425:v1:Oncology	SCLY	INCIDENT	liver_lipid	ALL	2065	-0.0173914	0.0213807	0.416076	0.00028865	-0.0217013	0.0210645	0.303027	0.000452121	0.679015
SCLY:Q96I15:OID21425:v1:Oncology	SCLY	PREVALENT	proinsulin	ALL	1856	-0.0298249	0.0238638	0.211537	0.000793513	-0.0258433	0.0238102	0.277897	0.000596404	0.836981
SCLY:Q96I15:OID21425:v1:Oncology	SCLY	INCIDENT	proinsulin	ALL	2065	-0.0335957	0.0213458	0.115673	0.00107968	-0.0226312	0.0210529	0.282517	0.000492221	0.687353
SCLY:Q96I15:OID21425:v1:Oncology	SCLY	PREVALENT	beta_cell	ALL	1856	-0.0154446	0.0239104	0.518403	0.000212096	-0.00734987	0.0239875	0.759333	4.75581e-05	0.955146
SCLY:Q96I15:OID21425:v1:Oncology	SCLY	INCIDENT	beta_cell	ALL	2065	-0.0488647	0.0213164	0.0219886	0.00228726	-0.0305847	0.0211073	0.147493	0.000893925	0.371948
SCLY:Q96I15:OID21425:v1:Oncology	SCLY	PREVALENT	lipodystrophy	ALL	1856	0.0104401	0.0237412	0.660173	9.83135e-05	0.0198976	0.0237778	0.402808	0.000354609	0.994833
SCLY:Q96I15:OID21425:v1:Oncology	SCLY	INCIDENT	lipodystrophy	ALL	2065	0.0110973	0.0212915	0.602279	0.000118537	0.0151957	0.0209983	0.469357	0.000223139	0.920476
SCLY:Q96I15:OID21425:v1:Oncology	SCLY	PREVALENT	T2D.V2_EUR_prscs	DISC	1014	-0.0532487	0.0313306	0.0895348	0.00271456	-0.0447084	0.031289	0.153365	0.00190532	0.45074
SCLY:Q96I15:OID21425:v1:Oncology	SCLY	INCIDENT	T2D.V2_EUR_prscs	DISC	1219	-0.00358804	0.0284568	0.899684	1.22892e-05	0.0036818	0.0280852	0.895724	1.28795e-05	0.999339
SCLY:Q96I15:OID21425:v1:Oncology	SCLY	PREVALENT	CAD_EUR_prscs	DISC	1014	0.00525878	0.03126	0.86644	2.66749e-05	0.00830704	0.0311325	0.789659	6.65784e-05	0.999945
SCLY:Q96I15:OID21425:v1:Oncology	SCLY	INCIDENT	CAD_EUR_prscs	DISC	1219	0.01908	0.0285133	0.503523	0.000346006	0.024087	0.0280338	0.390401	0.000552923	0.868246
SCLY:Q96I15:OID21425:v1:Oncology	SCLY	PREVALENT	CKD_TA_prscs	DISC	1014	-0.0384425	0.0315823	0.223822	0.0013944	-0.0492173	0.0315542	0.119146	0.00226943	0.459845
SCLY:Q96I15:OID21425:v1:Oncology	SCLY	INCIDENT	CKD_TA_prscs	DISC	1219	-0.0235021	0.0281691	0.40427	0.000537767	-0.0350721	0.0277876	0.207149	0.00119224	0.847954
SCLY:Q96I15:OID21425:v1:Oncology	SCLY	PREVALENT	BMI.V1_EUR_prscs	DISC	1014	-0.00506746	0.0314917	0.872195	2.44062e-05	-0.0505588	0.0331834	0.127937	0.00216569	0.954718
SCLY:Q96I15:OID21425:v1:Oncology	SCLY	INCIDENT	BMI.V1_EUR_prscs	DISC	1219	0.0419253	0.0282915	0.138636	0.00169437	-0.0122261	0.0292458	0.67599	0.000130956	0.433857
SCLY:Q96I15:OID21425:v1:Oncology	SCLY	PREVALENT	NASH_biomarker_GRS	DISC	1014	0.138234	0.0315458	1.30558e-05	0.0177443	0.142504	0.0314458	6.5933e-06	0.0188005	0.000913909
SCLY:Q96I15:OID21425:v1:Oncology	SCLY	INCIDENT	NASH_biomarker_GRS	DISC	1219	0.125248	0.0282098	9.85616e-06	0.0149843	0.130886	0.0277672	2.72757e-06	0.0163387	0.000905535
SCLY:Q96I15:OID21425:v1:Oncology	SCLY	PREVALENT	BMI_GWAS_signif	DISC	1014	-0.0352685	0.0315611	0.264075	0.00117552	-0.0553143	0.0316526	0.0808654	0.00284687	0.998312
SCLY:Q96I15:OID21425:v1:Oncology	SCLY	INCIDENT	BMI_GWAS_signif	DISC	1219	0.0483932	0.0280765	0.0850418	0.00229067	0.0315925	0.0277713	0.255526	0.000968786	0.965611
SCLY:Q96I15:OID21425:v1:Oncology	SCLY	PREVALENT	CKD_GWAS_signif	DISC	1014	-0.00223945	0.0316249	0.943561	4.72657e-06	-0.00742632	0.0315964	0.81423	5.16595e-05	0.976435
SCLY:Q96I15:OID21425:v1:Oncology	SCLY	INCIDENT	CKD_GWAS_signif	DISC	1219	-0.0535935	0.0281032	0.0567633	0.00280249	-0.053355	0.0276506	0.0538985	0.00278155	0.617253
SCLY:Q96I15:OID21425:v1:Oncology	SCLY	PREVALENT	T2D_GWAS_signif	DISC	1014	-0.0208919	0.0315512	0.508028	0.000413097	-0.000574723	0.0318702	0.985616	3.04123e-07	0.85057
SCLY:Q96I15:OID21425:v1:Oncology	SCLY	INCIDENT	T2D_GWAS_signif	DISC	1219	-0.0371133	0.0282051	0.188487	0.00133642	-0.0144507	0.027987	0.605718	0.000199759	0.758857
SCLY:Q96I15:OID21425:v1:Oncology	SCLY	PREVALENT	CAD_GWAS_signif	DISC	1014	-0.0297295	0.0313717	0.343544	0.000845704	-0.0281137	0.0312433	0.368439	0.000756577	0.998887
SCLY:Q96I15:OID21425:v1:Oncology	SCLY	INCIDENT	CAD_GWAS_signif	DISC	1219	0.0179008	0.0282813	0.526887	0.000309587	0.014571	0.027821	0.600559	0.000205527	0.945972
SCLY:Q96I15:OID21425:v1:Oncology	SCLY	PREVALENT	obesity	DISC	1014	0.0177204	0.0316109	0.575216	0.000296111	0.00674841	0.0316243	0.831066	4.25835e-05	0.91413
SCLY:Q96I15:OID21425:v1:Oncology	SCLY	INCIDENT	obesity	DISC	1219	0.00830597	0.0283153	0.769316	6.65106e-05	-0.00654352	0.0279331	0.814827	4.11246e-05	0.94796
SCLY:Q96I15:OID21425:v1:Oncology	SCLY	PREVALENT	liver_lipid	DISC	1014	-0.0108356	0.0317039	0.732596	0.00011009	-0.00549609	0.0316664	0.862246	2.81708e-05	0.963274
SCLY:Q96I15:OID21425:v1:Oncology	SCLY	INCIDENT	liver_lipid	DISC	1219	-0.0271085	0.0282305	0.337127	0.000712219	-0.0295679	0.0277664	0.287153	0.000849013	0.652503
SCLY:Q96I15:OID21425:v1:Oncology	SCLY	PREVALENT	proinsulin	DISC	1014	-0.0424226	0.0317215	0.181427	0.00168268	-0.0324508	0.0316353	0.305256	0.000982949	0.751261
SCLY:Q96I15:OID21425:v1:Oncology	SCLY	INCIDENT	proinsulin	DISC	1219	-0.0437863	0.0281608	0.120249	0.00186497	-0.0394059	0.027718	0.155391	0.0015121	0.925814
SCLY:Q96I15:OID21425:v1:Oncology	SCLY	PREVALENT	beta_cell	DISC	1014	-0.010711	0.0316964	0.735493	0.000107626	0.00163476	0.0317569	0.958956	2.47819e-06	0.997934
SCLY:Q96I15:OID21425:v1:Oncology	SCLY	INCIDENT	beta_cell	DISC	1219	-0.0538619	0.0281229	0.0557075	0.00282659	-0.0338599	0.0278439	0.224209	0.00110687	0.528765
SCLY:Q96I15:OID21425:v1:Oncology	SCLY	PREVALENT	lipodystrophy	DISC	1014	-0.00933664	0.0313971	0.766246	8.33464e-05	0.00458955	0.0314199	0.883896	1.99537e-05	0.981512
SCLY:Q96I15:OID21425:v1:Oncology	SCLY	INCIDENT	lipodystrophy	DISC	1219	0.0296375	0.0280532	0.290969	0.000861964	0.0300787	0.0276217	0.276401	0.000887797	0.999516
SCN4B:Q8IWT1:OID30277:v1:Cardiometabolic_II	SCN4B	PREVALENT	T2D.V2_EUR_prscs	ALL	1826	0.043144	0.026705	0.106364	0.00134792	0.0543972	0.0264898	0.040171	0.00214538	0.31428
SCN4B:Q8IWT1:OID30277:v1:Cardiometabolic_II	SCN4B	INCIDENT	T2D.V2_EUR_prscs	ALL	2015	-0.0183031	0.0229536	0.425319	0.000304752	-0.00946825	0.022993	0.68054	8.12533e-05	0.975441
SCN4B:Q8IWT1:OID30277:v1:Cardiometabolic_II	SCN4B	PREVALENT	CAD_EUR_prscs	ALL	1826	0.00566642	0.0256344	0.825081	2.52702e-05	0.00234782	0.0253696	0.926276	4.36769e-06	0.999224
SCN4B:Q8IWT1:OID30277:v1:Cardiometabolic_II	SCN4B	INCIDENT	CAD_EUR_prscs	ALL	2015	-0.0163936	0.0230693	0.4774	0.000242055	-0.018443	0.0230536	0.423804	0.000306603	0.827925
SCN4B:Q8IWT1:OID30277:v1:Cardiometabolic_II	SCN4B	PREVALENT	CKD_TA_prscs	ALL	1826	0.148609	0.0256249	7.86751e-09	0.0170696	0.136725	0.0254608	8.92617e-08	0.0144678	9.2522e-07
SCN4B:Q8IWT1:OID30277:v1:Cardiometabolic_II	SCN4B	INCIDENT	CKD_TA_prscs	ALL	2015	0.106124	0.022638	2.951e-06	0.0104194	0.102878	0.0226599	5.96821e-06	0.00977392	0.000188608
SCN4B:Q8IWT1:OID30277:v1:Cardiometabolic_II	SCN4B	PREVALENT	BMI.V1_EUR_prscs	ALL	1826	0.0667689	0.0258156	0.00977834	0.0034466	0.0166819	0.0268897	0.535086	0.000196236	0.0638851
SCN4B:Q8IWT1:OID30277:v1:Cardiometabolic_II	SCN4B	INCIDENT	BMI.V1_EUR_prscs	ALL	2015	0.00486836	0.0229038	0.831695	2.16612e-05	-0.019349	0.0236307	0.412996	0.000321177	0.975801
SCN4B:Q8IWT1:OID30277:v1:Cardiometabolic_II	SCN4B	PREVALENT	NASH_biomarker_GRS	ALL	1826	-0.00576746	0.0258127	0.823223	2.5819e-05	-0.00595406	0.0256089	0.816177	2.75667e-05	0.912849
SCN4B:Q8IWT1:OID30277:v1:Cardiometabolic_II	SCN4B	INCIDENT	NASH_biomarker_GRS	ALL	2015	0.0280986	0.0228245	0.218446	0.000726054	0.034905	0.0228498	0.126779	0.00111691	0.629021
SCN4B:Q8IWT1:OID30277:v1:Cardiometabolic_II	SCN4B	PREVALENT	BMI_GWAS_signif	ALL	1826	0.0504784	0.0258553	0.0510548	0.0019671	0.0270547	0.0258422	0.295281	0.00055861	0.54146
SCN4B:Q8IWT1:OID30277:v1:Cardiometabolic_II	SCN4B	INCIDENT	BMI_GWAS_signif	ALL	2015	0.00552676	0.0229852	0.810008	2.77187e-05	-0.000264996	0.0230328	0.990822	6.34332e-08	0.998245
SCN4B:Q8IWT1:OID30277:v1:Cardiometabolic_II	SCN4B	PREVALENT	CKD_GWAS_signif	ALL	1826	0.0964493	0.0256808	0.000178467	0.00723725	0.0942192	0.025451	0.000220552	0.00693476	0.0173069
SCN4B:Q8IWT1:OID30277:v1:Cardiometabolic_II	SCN4B	INCIDENT	CKD_GWAS_signif	ALL	2015	0.0688294	0.0227159	0.00247744	0.00438125	0.0704505	0.0226797	0.00192171	0.00460118	0.161859
SCN4B:Q8IWT1:OID30277:v1:Cardiometabolic_II	SCN4B	PREVALENT	T2D_GWAS_signif	ALL	1826	0.00537964	0.0258545	0.835195	2.23909e-05	0.0264578	0.0258118	0.305493	0.000535504	0.911513
SCN4B:Q8IWT1:OID30277:v1:Cardiometabolic_II	SCN4B	INCIDENT	T2D_GWAS_signif	ALL	2015	-0.0325297	0.0228352	0.154448	0.00097195	-0.0214134	0.0229932	0.351817	0.000415441	0.51925
SCN4B:Q8IWT1:OID30277:v1:Cardiometabolic_II	SCN4B	PREVALENT	CAD_GWAS_signif	ALL	1826	-0.0161249	0.0256294	0.529328	0.000204677	-0.0163425	0.025369	0.519536	0.000211583	0.999709
SCN4B:Q8IWT1:OID30277:v1:Cardiometabolic_II	SCN4B	INCIDENT	CAD_GWAS_signif	ALL	2015	-0.0141366	0.022814	0.535562	0.000184054	-0.0162439	0.0228477	0.477193	0.000242164	0.982526
SCN4B:Q8IWT1:OID30277:v1:Cardiometabolic_II	SCN4B	PREVALENT	obesity	ALL	1826	0.0223111	0.0257367	0.386116	0.000388507	0.00684707	0.0255817	0.788996	3.65332e-05	0.680962
SCN4B:Q8IWT1:OID30277:v1:Cardiometabolic_II	SCN4B	INCIDENT	obesity	ALL	2015	0.0124611	0.0227334	0.583658	0.000144032	0.00955868	0.0227806	0.674825	8.43643e-05	0.994445
SCN4B:Q8IWT1:OID30277:v1:Cardiometabolic_II	SCN4B	PREVALENT	liver_lipid	ALL	1826	-0.00451751	0.0257761	0.860896	1.58857e-05	0.00977475	0.0256013	0.702651	7.43367e-05	0.965254
SCN4B:Q8IWT1:OID30277:v1:Cardiometabolic_II	SCN4B	INCIDENT	liver_lipid	ALL	2015	0.0413499	0.0227977	0.0698652	0.00157463	0.0409536	0.0227807	0.0723747	0.00154617	0.253272
SCN4B:Q8IWT1:OID30277:v1:Cardiometabolic_II	SCN4B	PREVALENT	proinsulin	ALL	1826	-0.0104671	0.0257982	0.684991	8.51293e-05	-0.00115377	0.0255256	0.963953	1.04194e-06	0.980042
SCN4B:Q8IWT1:OID30277:v1:Cardiometabolic_II	SCN4B	INCIDENT	proinsulin	ALL	2015	-0.0116295	0.0228311	0.610551	0.00012438	-0.0102157	0.0228237	0.654498	9.59951e-05	0.893044
SCN4B:Q8IWT1:OID30277:v1:Cardiometabolic_II	SCN4B	PREVALENT	beta_cell	ALL	1826	0.0186773	0.0258165	0.46949	0.000270616	0.0303396	0.0257047	0.238035	0.000709911	0.950915
SCN4B:Q8IWT1:OID30277:v1:Cardiometabolic_II	SCN4B	INCIDENT	beta_cell	ALL	2015	-0.0266836	0.0228171	0.242362	0.000655249	-0.0229412	0.0228845	0.316239	0.000481341	0.799597
SCN4B:Q8IWT1:OID30277:v1:Cardiometabolic_II	SCN4B	PREVALENT	lipodystrophy	ALL	1826	0.0154639	0.0256146	0.546111	0.000188461	0.0307823	0.0254975	0.227491	0.000742678	0.994833
SCN4B:Q8IWT1:OID30277:v1:Cardiometabolic_II	SCN4B	INCIDENT	lipodystrophy	ALL	2015	-0.0133531	0.0227817	0.557853	0.000164687	-0.00973276	0.0227874	0.669345	8.74123e-05	0.905848
SCN4B:Q8IWT1:OID30277:v1:Cardiometabolic_II	SCN4B	PREVALENT	T2D.V2_EUR_prscs	DISC	998	0.00484403	0.0336018	0.885405	2.0386e-05	0.0131053	0.0333312	0.694274	0.000148099	0.962174
SCN4B:Q8IWT1:OID30277:v1:Cardiometabolic_II	SCN4B	INCIDENT	T2D.V2_EUR_prscs	DISC	1196	0.012873	0.0292315	0.659745	0.000160736	0.0170451	0.0291422	0.558736	0.000281371	0.999339
SCN4B:Q8IWT1:OID30277:v1:Cardiometabolic_II	SCN4B	PREVALENT	CAD_EUR_prscs	DISC	998	0.0418301	0.033443	0.211323	0.00153214	0.0468965	0.0330823	0.156649	0.00192129	0.999945
SCN4B:Q8IWT1:OID30277:v1:Cardiometabolic_II	SCN4B	INCIDENT	CAD_EUR_prscs	DISC	1196	-0.0213509	0.0293219	0.466667	0.00043932	-0.0202375	0.0291744	0.488029	0.000395715	0.860552
SCN4B:Q8IWT1:OID30277:v1:Cardiometabolic_II	SCN4B	PREVALENT	CKD_TA_prscs	DISC	998	0.159588	0.0334714	2.15561e-06	0.021775	0.147161	0.0332656	1.08355e-05	0.0183674	0.000234722
SCN4B:Q8IWT1:OID30277:v1:Cardiometabolic_II	SCN4B	INCIDENT	CKD_TA_prscs	DISC	1196	0.0937457	0.0289062	0.00121659	0.00863916	0.0879799	0.0288211	0.00232118	0.0076043	0.0586355
SCN4B:Q8IWT1:OID30277:v1:Cardiometabolic_II	SCN4B	PREVALENT	BMI.V1_EUR_prscs	DISC	998	0.0293076	0.0337296	0.385124	0.000740018	-0.0332354	0.0351799	0.345041	0.000854347	0.687605
SCN4B:Q8IWT1:OID30277:v1:Cardiometabolic_II	SCN4B	INCIDENT	BMI.V1_EUR_prscs	DISC	1196	0.0228807	0.0291519	0.432688	0.00051039	-0.00805011	0.0304477	0.791526	5.75076e-05	0.684719
SCN4B:Q8IWT1:OID30277:v1:Cardiometabolic_II	SCN4B	PREVALENT	NASH_biomarker_GRS	DISC	998	-0.0225166	0.0340927	0.509124	0.000427698	-0.0229771	0.0337808	0.496557	0.000443068	0.875373
SCN4B:Q8IWT1:OID30277:v1:Cardiometabolic_II	SCN4B	INCIDENT	NASH_biomarker_GRS	DISC	1196	0.0329479	0.0292647	0.260462	0.00104959	0.0373542	0.0291526	0.200338	0.00134882	0.722414
SCN4B:Q8IWT1:OID30277:v1:Cardiometabolic_II	SCN4B	PREVALENT	BMI_GWAS_signif	DISC	998	0.0239146	0.0338771	0.48041	0.000488583	0.000813696	0.0337461	0.980768	5.57071e-07	0.998312
SCN4B:Q8IWT1:OID30277:v1:Cardiometabolic_II	SCN4B	INCIDENT	BMI_GWAS_signif	DISC	1196	0.0170328	0.028982	0.556849	0.000286229	0.00933167	0.0289465	0.747227	8.54954e-05	0.976091
SCN4B:Q8IWT1:OID30277:v1:Cardiometabolic_II	SCN4B	PREVALENT	CKD_GWAS_signif	DISC	998	0.12513	0.0335884	0.000206589	0.013417	0.113889	0.0333732	0.000671059	0.0110213	0.0216918
SCN4B:Q8IWT1:OID30277:v1:Cardiometabolic_II	SCN4B	INCIDENT	CKD_GWAS_signif	DISC	1196	0.0414459	0.0289162	0.152043	0.00169993	0.0446794	0.0287723	0.120734	0.00197971	0.708217
SCN4B:Q8IWT1:OID30277:v1:Cardiometabolic_II	SCN4B	PREVALENT	T2D_GWAS_signif	DISC	998	-0.0144952	0.0337079	0.667276	0.000181365	0.00887199	0.0337784	0.792876	6.60945e-05	0.940381
SCN4B:Q8IWT1:OID30277:v1:Cardiometabolic_II	SCN4B	INCIDENT	T2D_GWAS_signif	DISC	1196	-0.0138028	0.0290266	0.634506	0.000187408	-0.00406094	0.0290716	0.888932	1.60532e-05	0.98702
SCN4B:Q8IWT1:OID30277:v1:Cardiometabolic_II	SCN4B	PREVALENT	CAD_GWAS_signif	DISC	998	-0.0119529	0.0336391	0.722424	0.000123837	-0.007435	0.0332756	0.823244	4.78322e-05	0.998887
SCN4B:Q8IWT1:OID30277:v1:Cardiometabolic_II	SCN4B	INCIDENT	CAD_GWAS_signif	DISC	1196	-0.0296553	0.0290864	0.308152	0.000860923	-0.0324421	0.0289337	0.262415	0.0010332	0.885893
SCN4B:Q8IWT1:OID30277:v1:Cardiometabolic_II	SCN4B	PREVALENT	obesity	DISC	998	-0.019139	0.0338194	0.571584	0.00031406	-0.0410066	0.0335926	0.222506	0.00142549	0.914071
SCN4B:Q8IWT1:OID30277:v1:Cardiometabolic_II	SCN4B	INCIDENT	obesity	DISC	1196	0.0276928	0.0291142	0.341714	0.000749401	0.0192961	0.0290523	0.506706	0.0003628	0.851433
SCN4B:Q8IWT1:OID30277:v1:Cardiometabolic_II	SCN4B	PREVALENT	liver_lipid	DISC	998	-0.0383867	0.0338736	0.257405	0.00125806	-0.0282309	0.0336138	0.401202	0.000675335	0.864696
SCN4B:Q8IWT1:OID30277:v1:Cardiometabolic_II	SCN4B	INCIDENT	liver_lipid	DISC	1196	0.0332149	0.0290097	0.252467	0.00108546	0.035239	0.0288632	0.222377	0.00122475	0.573168
SCN4B:Q8IWT1:OID30277:v1:Cardiometabolic_II	SCN4B	PREVALENT	proinsulin	DISC	998	0.00998852	0.0340198	0.769121	8.45573e-05	0.0160023	0.0336545	0.63455	0.000216575	0.973113
SCN4B:Q8IWT1:OID30277:v1:Cardiometabolic_II	SCN4B	INCIDENT	proinsulin	DISC	1196	0.00766838	0.028993	0.791449	5.79866e-05	0.00551803	0.0288616	0.848411	3.00725e-05	0.976604
SCN4B:Q8IWT1:OID30277:v1:Cardiometabolic_II	SCN4B	PREVALENT	beta_cell	DISC	998	0.0102771	0.0339534	0.762199	8.98639e-05	0.0220358	0.0337343	0.513777	0.000408648	0.997934
SCN4B:Q8IWT1:OID30277:v1:Cardiometabolic_II	SCN4B	INCIDENT	beta_cell	DISC	1196	-0.0372177	0.0289978	0.199589	0.00136356	-0.0283478	0.0289923	0.328395	0.000785898	0.726792
SCN4B:Q8IWT1:OID30277:v1:Cardiometabolic_II	SCN4B	PREVALENT	lipodystrophy	DISC	998	-0.0240177	0.0335134	0.473762	0.000503549	-0.000857603	0.0333881	0.979513	6.32152e-07	0.940157
SCN4B:Q8IWT1:OID30277:v1:Cardiometabolic_II	SCN4B	INCIDENT	lipodystrophy	DISC	1196	-0.0145824	0.0289038	0.613996	0.000210953	-0.0149129	0.0287839	0.60449	0.00022079	0.999516
SCP2:P22307:OID21161:v1:Oncology	SCP2	PREVALENT	T2D.V2_EUR_prscs	ALL	1804	-0.0273616	0.0237728	0.249905	0.000719298	-0.0253893	0.0238849	0.287936	0.000617147	0.492439
SCP2:P22307:OID21161:v1:Oncology	SCP2	INCIDENT	T2D.V2_EUR_prscs	ALL	1988	-0.0391334	0.0217047	0.0715458	0.00162704	-0.0326166	0.0218033	0.134833	0.00112829	0.791482
SCP2:P22307:OID21161:v1:Oncology	SCP2	PREVALENT	CAD_EUR_prscs	ALL	1804	-0.00942703	0.0228108	0.679459	9.27989e-05	-0.0106758	0.0228197	0.639964	0.000119603	0.999224
SCP2:P22307:OID21161:v1:Oncology	SCP2	INCIDENT	CAD_EUR_prscs	ALL	1988	-0.00074472	0.0218442	0.972807	5.82714e-07	-0.00194562	0.0218607	0.929091	3.99834e-06	0.990666
SCP2:P22307:OID21161:v1:Oncology	SCP2	PREVALENT	CKD_TA_prscs	ALL	1804	0.0160739	0.0229345	0.483485	0.000266842	0.0115704	0.0230464	0.615696	0.000137736	0.665829
SCP2:P22307:OID21161:v1:Oncology	SCP2	INCIDENT	CKD_TA_prscs	ALL	1988	0.0205734	0.0215011	0.338763	0.0004588	0.020008	0.0215656	0.353641	0.000434298	0.732325
SCP2:P22307:OID21161:v1:Oncology	SCP2	PREVALENT	BMI.V1_EUR_prscs	ALL	1804	0.00158907	0.0230403	0.945022	2.5848e-06	-0.0227364	0.024272	0.349027	0.000479322	0.975736
SCP2:P22307:OID21161:v1:Oncology	SCP2	INCIDENT	BMI.V1_EUR_prscs	ALL	1988	0.0394935	0.0216122	0.0677985	0.00167126	0.0335829	0.0223173	0.132543	0.00114166	0.327505
SCP2:P22307:OID21161:v1:Oncology	SCP2	PREVALENT	NASH_biomarker_GRS	ALL	1804	0.0655039	0.0228737	0.00423707	0.00443545	0.0653307	0.0229638	0.00449437	0.00440282	0.0389281
SCP2:P22307:OID21161:v1:Oncology	SCP2	INCIDENT	NASH_biomarker_GRS	ALL	1988	0.0479887	0.0215399	0.0260023	0.00248208	0.0489263	0.0216046	0.0236476	0.00258181	0.194636
SCP2:P22307:OID21161:v1:Oncology	SCP2	PREVALENT	BMI_GWAS_signif	ALL	1804	0.0195122	0.0229826	0.395997	0.000391519	0.00782448	0.0232555	0.736567	6.18654e-05	0.867971
SCP2:P22307:OID21161:v1:Oncology	SCP2	INCIDENT	BMI_GWAS_signif	ALL	1988	0.0174975	0.0217202	0.42058	0.000325253	0.0118396	0.0218142	0.587366	0.000148672	0.998245
SCP2:P22307:OID21161:v1:Oncology	SCP2	PREVALENT	CKD_GWAS_signif	ALL	1804	0.00400916	0.0228713	0.86087	1.66968e-05	0.00253504	0.0229391	0.912016	6.67465e-06	0.943806
SCP2:P22307:OID21161:v1:Oncology	SCP2	INCIDENT	CKD_GWAS_signif	ALL	1988	-0.035147	0.021495	0.102186	0.00133857	-0.0382522	0.0214974	0.0753361	0.00159557	0.723702
SCP2:P22307:OID21161:v1:Oncology	SCP2	PREVALENT	T2D_GWAS_signif	ALL	1804	-0.0494427	0.0229534	0.0313733	0.00251461	-0.0426882	0.0232135	0.0660957	0.0018446	0.1767
SCP2:P22307:OID21161:v1:Oncology	SCP2	INCIDENT	T2D_GWAS_signif	ALL	1988	-0.0316759	0.0215305	0.141398	0.00108394	-0.0253589	0.021733	0.24342	0.000686772	0.494685
SCP2:P22307:OID21161:v1:Oncology	SCP2	PREVALENT	CAD_GWAS_signif	ALL	1804	-0.00217162	0.0228037	0.924142	4.92801e-06	-0.000225164	0.0227997	0.992122	5.33036e-08	0.999709
SCP2:P22307:OID21161:v1:Oncology	SCP2	INCIDENT	CAD_GWAS_signif	ALL	1988	0.0494902	0.0215446	0.0217194	0.00263826	0.0476475	0.0216174	0.027634	0.00244607	0.814262
SCP2:P22307:OID21161:v1:Oncology	SCP2	PREVALENT	obesity	ALL	1804	-0.00444963	0.022854	0.845652	2.05981e-05	-0.0102324	0.0229522	0.655788	0.000108611	0.928733
SCP2:P22307:OID21161:v1:Oncology	SCP2	INCIDENT	obesity	ALL	1988	0.00955705	0.0214833	0.65647	9.92076e-05	0.00907485	0.0215514	0.673745	8.9492e-05	0.994445
SCP2:P22307:OID21161:v1:Oncology	SCP2	PREVALENT	liver_lipid	ALL	1804	0.0124024	0.0229259	0.588591	0.000159002	0.0151019	0.0229836	0.511221	0.000235905	0.861117
SCP2:P22307:OID21161:v1:Oncology	SCP2	INCIDENT	liver_lipid	ALL	1988	0.00282796	0.0215861	0.895782	8.6047e-06	0.00124147	0.0216024	0.954177	1.66713e-06	0.95324
SCP2:P22307:OID21161:v1:Oncology	SCP2	PREVALENT	proinsulin	ALL	1804	-0.0580359	0.0228703	0.0112478	0.00348628	-0.0611856	0.0229392	0.00771775	0.00387235	0.545666
SCP2:P22307:OID21161:v1:Oncology	SCP2	INCIDENT	proinsulin	ALL	1988	-0.0304858	0.0215859	0.158023	0.000998957	-0.0282848	0.02161	0.190735	0.000863979	0.709767
SCP2:P22307:OID21161:v1:Oncology	SCP2	PREVALENT	beta_cell	ALL	1804	0.00758668	0.0229258	0.740742	5.95036e-05	0.0136021	0.0231258	0.556488	0.000189038	0.97657
SCP2:P22307:OID21161:v1:Oncology	SCP2	INCIDENT	beta_cell	ALL	1988	-0.0282698	0.0215357	0.189441	0.000863143	-0.0239472	0.0216621	0.269086	0.000616496	0.743601
SCP2:P22307:OID21161:v1:Oncology	SCP2	PREVALENT	lipodystrophy	ALL	1804	-0.0101463	0.0227624	0.655833	0.000107957	-0.00173533	0.022927	0.939675	3.131e-06	0.994833
SCP2:P22307:OID21161:v1:Oncology	SCP2	INCIDENT	lipodystrophy	ALL	1988	-0.0365508	0.0214843	0.0890521	0.00144891	-0.0356031	0.0215242	0.098272	0.00137911	0.726542
SCP2:P22307:OID21161:v1:Oncology	SCP2	PREVALENT	T2D.V2_EUR_prscs	DISC	986	0.000292864	0.0300985	0.992239	9.49283e-08	0.00127182	0.0302523	0.966476	1.77757e-06	0.997327
SCP2:P22307:OID21161:v1:Oncology	SCP2	INCIDENT	T2D.V2_EUR_prscs	DISC	1177	-0.00806097	0.0277321	0.771355	7.16171e-05	-0.00190165	0.0276269	0.945135	4.02784e-06	0.999339
SCP2:P22307:OID21161:v1:Oncology	SCP2	PREVALENT	CAD_EUR_prscs	DISC	986	-0.0195196	0.0300546	0.516195	0.000422742	-0.0204535	0.030126	0.497351	0.000463374	0.999945
SCP2:P22307:OID21161:v1:Oncology	SCP2	INCIDENT	CAD_EUR_prscs	DISC	1177	-0.000623609	0.0277443	0.982071	4.28268e-07	0.000346264	0.0275359	0.989969	1.3443e-07	0.995095
SCP2:P22307:OID21161:v1:Oncology	SCP2	PREVALENT	CKD_TA_prscs	DISC	986	0.0352059	0.03028	0.245258	0.00135345	0.0281613	0.0305178	0.356361	0.000855647	0.480398
SCP2:P22307:OID21161:v1:Oncology	SCP2	INCIDENT	CKD_TA_prscs	DISC	1177	0.0455596	0.0272982	0.0954046	0.00235535	0.046636	0.0271793	0.0864643	0.00249633	0.578329
SCP2:P22307:OID21161:v1:Oncology	SCP2	PREVALENT	BMI.V1_EUR_prscs	DISC	986	0.00887167	0.03027	0.769523	8.6119e-05	-0.0116248	0.0320754	0.71712	0.000132088	0.9075
SCP2:P22307:OID21161:v1:Oncology	SCP2	INCIDENT	BMI.V1_EUR_prscs	DISC	1177	0.050896	0.0274328	0.0638151	0.00290898	0.0551623	0.0286057	0.0540626	0.00315077	0.328001
SCP2:P22307:OID21161:v1:Oncology	SCP2	PREVALENT	NASH_biomarker_GRS	DISC	986	0.0471447	0.0305503	0.123127	0.00238165	0.0475906	0.0306724	0.121106	0.00241497	0.549992
SCP2:P22307:OID21161:v1:Oncology	SCP2	INCIDENT	NASH_biomarker_GRS	DISC	1177	0.0537753	0.0274983	0.0507611	0.00323088	0.0553097	0.0273441	0.0433389	0.00346552	0.342288
SCP2:P22307:OID21161:v1:Oncology	SCP2	PREVALENT	BMI_GWAS_signif	DISC	986	0.00360513	0.0303019	0.905322	1.41922e-05	-0.00621537	0.0306513	0.839354	4.13535e-05	0.998312
SCP2:P22307:OID21161:v1:Oncology	SCP2	INCIDENT	BMI_GWAS_signif	DISC	1177	0.038688	0.0273046	0.156787	0.00169882	0.0343944	0.0272614	0.207338	0.00135126	0.965611
SCP2:P22307:OID21161:v1:Oncology	SCP2	PREVALENT	CKD_GWAS_signif	DISC	986	0.0346723	0.0303787	0.254024	0.00130429	0.0274866	0.0305932	0.369176	0.000811167	0.653967
SCP2:P22307:OID21161:v1:Oncology	SCP2	INCIDENT	CKD_GWAS_signif	DISC	1177	-0.0272065	0.0272993	0.319173	0.000841199	-0.0303698	0.0271052	0.262765	0.00106604	0.794391
SCP2:P22307:OID21161:v1:Oncology	SCP2	PREVALENT	T2D_GWAS_signif	DISC	986	-0.0320558	0.030287	0.290147	0.00112185	-0.0238768	0.0308347	0.438923	0.000602679	0.677546
SCP2:P22307:OID21161:v1:Oncology	SCP2	INCIDENT	T2D_GWAS_signif	DISC	1177	-0.00346621	0.02742	0.899428	1.3546e-05	0.00292982	0.0274629	0.91506	9.67528e-06	0.988079
SCP2:P22307:OID21161:v1:Oncology	SCP2	PREVALENT	CAD_GWAS_signif	DISC	986	-0.0214151	0.0301354	0.477491	0.000506064	-0.0189657	0.0301946	0.530083	0.000396634	0.998887
SCP2:P22307:OID21161:v1:Oncology	SCP2	INCIDENT	CAD_GWAS_signif	DISC	1177	0.0596564	0.0273747	0.0295202	0.00400888	0.0560537	0.027178	0.0393939	0.00360251	0.556342
SCP2:P22307:OID21161:v1:Oncology	SCP2	PREVALENT	obesity	DISC	986	-0.0382384	0.0302957	0.207203	0.00159459	-0.0453062	0.0304761	0.137458	0.00221745	0.893304
SCP2:P22307:OID21161:v1:Oncology	SCP2	INCIDENT	obesity	DISC	1177	0.0116751	0.0275119	0.67138	0.000152634	0.0109844	0.0273747	0.688304	0.000136859	0.928438
SCP2:P22307:OID21161:v1:Oncology	SCP2	PREVALENT	liver_lipid	DISC	986	-0.00276755	0.030367	0.927403	8.32796e-06	-0.00270783	0.0305179	0.929316	7.91821e-06	0.992012
SCP2:P22307:OID21161:v1:Oncology	SCP2	INCIDENT	liver_lipid	DISC	1177	0.0207605	0.0273218	0.447503	0.000489187	0.0207522	0.0271222	0.444352	0.000497427	0.740973
SCP2:P22307:OID21161:v1:Oncology	SCP2	PREVALENT	proinsulin	DISC	986	-0.0592594	0.0304233	0.0517361	0.00378868	-0.0564064	0.0305376	0.06505	0.00341888	0.605443
SCP2:P22307:OID21161:v1:Oncology	SCP2	INCIDENT	proinsulin	DISC	1177	-0.0571434	0.0274225	0.0374025	0.00366677	-0.0566504	0.0272369	0.0377606	0.00366349	0.925814
SCP2:P22307:OID21161:v1:Oncology	SCP2	PREVALENT	beta_cell	DISC	986	0.0393379	0.0303605	0.195402	0.00168026	0.043316	0.0306241	0.157569	0.00200783	0.9278
SCP2:P22307:OID21161:v1:Oncology	SCP2	INCIDENT	beta_cell	DISC	1177	0.000951487	0.0273304	0.972234	1.02743e-06	0.00362093	0.0273105	0.894547	1.49435e-05	0.992698
SCP2:P22307:OID21161:v1:Oncology	SCP2	PREVALENT	lipodystrophy	DISC	986	-0.0357676	0.0301014	0.235042	0.00141352	-0.0302817	0.0303333	0.318396	0.00100126	0.933764
SCP2:P22307:OID21161:v1:Oncology	SCP2	INCIDENT	lipodystrophy	DISC	1177	-0.0264809	0.0272154	0.330757	0.000801883	-0.0270941	0.0270518	0.31677	0.00085202	0.999516
SCPEP1:Q9HB40:OID30278:v1:Cardiometabolic_II	SCPEP1	PREVALENT	T2D.V2_EUR_prscs	ALL	1822	-0.0605185	0.0228932	0.0082777	0.003827	-0.0516411	0.0228398	0.0238809	0.00277942	0.117197
SCPEP1:Q9HB40:OID30278:v1:Cardiometabolic_II	SCPEP1	INCIDENT	T2D.V2_EUR_prscs	ALL	2009	0.0355571	0.0216273	0.100321	0.00132754	0.0444798	0.0215921	0.0395314	0.00206025	0.828493
SCPEP1:Q9HB40:OID30278:v1:Cardiometabolic_II	SCPEP1	PREVALENT	CAD_EUR_prscs	ALL	1822	0.0178273	0.0220005	0.417871	0.000360873	0.0165135	0.021874	0.450388	0.000310669	0.999224
SCPEP1:Q9HB40:OID30278:v1:Cardiometabolic_II	SCPEP1	INCIDENT	CAD_EUR_prscs	ALL	2009	0.0391008	0.0217347	0.0721725	0.00158909	0.038176	0.0216587	0.0781231	0.00150922	0.611027
SCPEP1:Q9HB40:OID30278:v1:Cardiometabolic_II	SCPEP1	PREVALENT	CKD_TA_prscs	ALL	1822	0.0737497	0.0221335	0.000879949	0.00606605	0.0653245	0.0220781	0.00313015	0.00474973	0.00862599
SCPEP1:Q9HB40:OID30278:v1:Cardiometabolic_II	SCPEP1	INCIDENT	CKD_TA_prscs	ALL	2009	-0.00518473	0.0214594	0.809111	2.87084e-05	-0.0149332	0.0214101	0.485583	0.000236644	0.948194
SCPEP1:Q9HB40:OID30278:v1:Cardiometabolic_II	SCPEP1	PREVALENT	BMI.V1_EUR_prscs	ALL	1822	0.0188849	0.0221863	0.394777	0.000398191	-0.0191897	0.0231687	0.407635	0.000373923	0.671438
SCPEP1:Q9HB40:OID30278:v1:Cardiometabolic_II	SCPEP1	INCIDENT	BMI.V1_EUR_prscs	ALL	2009	0.0408725	0.021569	0.0582445	0.00176283	0.00954252	0.0222247	0.667705	8.96911e-05	0.30743
SCPEP1:Q9HB40:OID30278:v1:Cardiometabolic_II	SCPEP1	PREVALENT	NASH_biomarker_GRS	ALL	1822	0.0548957	0.0221221	0.0131761	0.00337383	0.051883	0.0220514	0.0187423	0.00300897	0.0905459
SCPEP1:Q9HB40:OID30278:v1:Cardiometabolic_II	SCPEP1	INCIDENT	NASH_biomarker_GRS	ALL	2009	0.0267041	0.0215145	0.214674	0.000757109	0.0286281	0.021481	0.182782	0.000863401	0.62152
SCPEP1:Q9HB40:OID30278:v1:Cardiometabolic_II	SCPEP1	PREVALENT	BMI_GWAS_signif	ALL	1822	-0.00304672	0.0222171	0.89094	1.03395e-05	-0.0193597	0.022289	0.385199	0.000411191	0.987923
SCPEP1:Q9HB40:OID30278:v1:Cardiometabolic_II	SCPEP1	INCIDENT	BMI_GWAS_signif	ALL	2009	0.0303388	0.0216563	0.161397	0.000964262	0.0204373	0.0216444	0.345168	0.000433605	0.998245
SCPEP1:Q9HB40:OID30278:v1:Cardiometabolic_II	SCPEP1	PREVALENT	CKD_GWAS_signif	ALL	1822	0.0228118	0.0221248	0.302658	0.000584134	0.0233781	0.0220256	0.288652	0.000613902	0.592814
SCPEP1:Q9HB40:OID30278:v1:Cardiometabolic_II	SCPEP1	INCIDENT	CKD_GWAS_signif	ALL	2009	-0.0181545	0.0214589	0.397649	0.000351884	-0.021782	0.0213642	0.308066	0.000505505	0.930044
SCPEP1:Q9HB40:OID30278:v1:Cardiometabolic_II	SCPEP1	PREVALENT	T2D_GWAS_signif	ALL	1822	-0.0673822	0.0221299	0.0023625	0.00507065	-0.0544012	0.022221	0.0144555	0.00325699	0.0482628
SCPEP1:Q9HB40:OID30278:v1:Cardiometabolic_II	SCPEP1	INCIDENT	T2D_GWAS_signif	ALL	2009	0.0143471	0.0215325	0.505298	0.000218296	0.0284947	0.0216095	0.187453	0.000845245	0.849215
SCPEP1:Q9HB40:OID30278:v1:Cardiometabolic_II	SCPEP1	PREVALENT	CAD_GWAS_signif	ALL	1822	-0.0224911	0.0219938	0.306633	0.000574612	-0.0217213	0.0218697	0.320743	0.000537598	0.999709
SCPEP1:Q9HB40:OID30278:v1:Cardiometabolic_II	SCPEP1	INCIDENT	CAD_GWAS_signif	ALL	2009	-0.00538453	0.0215095	0.802356	3.08196e-05	-0.00664869	0.0214814	0.756967	4.66082e-05	0.995276
SCPEP1:Q9HB40:OID30278:v1:Cardiometabolic_II	SCPEP1	PREVALENT	obesity	ALL	1822	0.0499518	0.022062	0.0236857	0.00281037	0.0419135	0.0220353	0.0573224	0.00196872	0.392174
SCPEP1:Q9HB40:OID30278:v1:Cardiometabolic_II	SCPEP1	INCIDENT	obesity	ALL	2009	0.0152598	0.0214221	0.47634	0.000249498	0.00890744	0.0214078	0.677395	8.42281e-05	0.994445
SCPEP1:Q9HB40:OID30278:v1:Cardiometabolic_II	SCPEP1	PREVALENT	liver_lipid	ALL	1822	-0.0309318	0.0221097	0.161985	0.00107492	-0.0255597	0.0220649	0.246863	0.000731127	0.666298
SCPEP1:Q9HB40:OID30278:v1:Cardiometabolic_II	SCPEP1	INCIDENT	liver_lipid	ALL	2009	-0.0539449	0.0214668	0.0120529	0.00309576	-0.0580196	0.0213846	0.0067239	0.00356805	0.111301
SCPEP1:Q9HB40:OID30278:v1:Cardiometabolic_II	SCPEP1	PREVALENT	proinsulin	ALL	1822	-0.0196487	0.0221435	0.375021	0.000432704	-0.0130307	0.022011	0.553922	0.000191066	0.938727
SCPEP1:Q9HB40:OID30278:v1:Cardiometabolic_II	SCPEP1	INCIDENT	proinsulin	ALL	2009	-0.0320041	0.0215058	0.136869	0.00108796	-0.0272054	0.0214393	0.204611	0.000782824	0.697913
SCPEP1:Q9HB40:OID30278:v1:Cardiometabolic_II	SCPEP1	PREVALENT	beta_cell	ALL	1822	-0.0434179	0.022139	0.0500191	0.00211002	-0.0344684	0.0221567	0.119968	0.0013178	0.693661
SCPEP1:Q9HB40:OID30278:v1:Cardiometabolic_II	SCPEP1	INCIDENT	beta_cell	ALL	2009	-0.027894	0.0215021	0.194693	0.000826967	-0.0160636	0.0215078	0.455231	0.000271334	0.750193
SCPEP1:Q9HB40:OID30278:v1:Cardiometabolic_II	SCPEP1	PREVALENT	lipodystrophy	ALL	1822	-0.00237469	0.0219915	0.914022	6.4108e-06	0.00494326	0.0219999	0.822243	2.75291e-05	0.994833
SCPEP1:Q9HB40:OID30278:v1:Cardiometabolic_II	SCPEP1	INCIDENT	lipodystrophy	ALL	2009	0.0324899	0.0214612	0.130216	0.00112586	0.0335592	0.0214028	0.117049	0.00119472	0.749139
SCPEP1:Q9HB40:OID30278:v1:Cardiometabolic_II	SCPEP1	PREVALENT	T2D.V2_EUR_prscs	DISC	995	-0.0639916	0.0288447	0.0267599	0.00489224	-0.0565414	0.0287909	0.0498418	0.00378474	0.368291
SCPEP1:Q9HB40:OID30278:v1:Cardiometabolic_II	SCPEP1	INCIDENT	T2D.V2_EUR_prscs	DISC	1190	0.0618797	0.028118	0.0279568	0.004022	0.0647764	0.0280511	0.0211101	0.00438474	0.999339
SCPEP1:Q9HB40:OID30278:v1:Cardiometabolic_II	SCPEP1	PREVALENT	CAD_EUR_prscs	DISC	995	0.0120182	0.0288172	0.676737	0.000173763	0.0193508	0.0286593	0.499715	0.000449011	0.999945
SCPEP1:Q9HB40:OID30278:v1:Cardiometabolic_II	SCPEP1	INCIDENT	CAD_EUR_prscs	DISC	1190	0.0589754	0.0282127	0.0368051	0.00363034	0.0623061	0.0280836	0.0267119	0.00404877	0.66354
SCPEP1:Q9HB40:OID30278:v1:Cardiometabolic_II	SCPEP1	PREVALENT	CKD_TA_prscs	DISC	995	0.0666465	0.0290802	0.0221365	0.00521918	0.0585535	0.029023	0.0439306	0.00399332	0.128365
SCPEP1:Q9HB40:OID30278:v1:Cardiometabolic_II	SCPEP1	INCIDENT	CKD_TA_prscs	DISC	1190	-0.0150341	0.0279668	0.590979	0.000240947	-0.02223	0.0278881	0.425551	0.000524624	0.925098
SCPEP1:Q9HB40:OID30278:v1:Cardiometabolic_II	SCPEP1	PREVALENT	BMI.V1_EUR_prscs	DISC	995	0.030173	0.0290315	0.298923	0.00107811	-0.0117941	0.0304374	0.698485	0.000147926	0.614619
SCPEP1:Q9HB40:OID30278:v1:Cardiometabolic_II	SCPEP1	INCIDENT	BMI.V1_EUR_prscs	DISC	1190	0.073704	0.0280309	0.00866949	0.00573106	0.0448507	0.029386	0.127223	0.00192051	0.120228
SCPEP1:Q9HB40:OID30278:v1:Cardiometabolic_II	SCPEP1	PREVALENT	NASH_biomarker_GRS	DISC	995	0.0454455	0.0293573	0.121955	0.0023884	0.0420476	0.0292472	0.150866	0.00203214	0.548239
SCPEP1:Q9HB40:OID30278:v1:Cardiometabolic_II	SCPEP1	INCIDENT	NASH_biomarker_GRS	DISC	1190	0.0221588	0.028212	0.43236	0.000514222	0.0261535	0.0281288	0.352686	0.000713632	0.842999
SCPEP1:Q9HB40:OID30278:v1:Cardiometabolic_II	SCPEP1	PREVALENT	BMI_GWAS_signif	DISC	995	0.000948505	0.0291707	0.974068	1.05644e-06	-0.0107615	0.0292013	0.712564	0.000133806	0.998312
SCPEP1:Q9HB40:OID30278:v1:Cardiometabolic_II	SCPEP1	INCIDENT	BMI_GWAS_signif	DISC	1190	0.0485137	0.027907	0.0824105	0.00251368	0.0388566	0.0279042	0.164045	0.00159917	0.965611
SCPEP1:Q9HB40:OID30278:v1:Cardiometabolic_II	SCPEP1	PREVALENT	CKD_GWAS_signif	DISC	995	0.0587194	0.0290668	0.0436507	0.00406022	0.0535581	0.0290085	0.0651661	0.00334673	0.280817
SCPEP1:Q9HB40:OID30278:v1:Cardiometabolic_II	SCPEP1	INCIDENT	CKD_GWAS_signif	DISC	1190	-0.0370092	0.0278652	0.184396	0.00146886	-0.0361848	0.0277518	0.192543	0.00140238	0.733061
SCPEP1:Q9HB40:OID30278:v1:Cardiometabolic_II	SCPEP1	PREVALENT	T2D_GWAS_signif	DISC	995	-0.0426329	0.0289835	0.141643	0.002157	-0.0252134	0.0292189	0.388406	0.000733147	0.4944
SCPEP1:Q9HB40:OID30278:v1:Cardiometabolic_II	SCPEP1	INCIDENT	T2D_GWAS_signif	DISC	1190	0.0303327	0.0279594	0.278202	0.000980574	0.0421622	0.0280163	0.132624	0.00186727	0.864488
SCPEP1:Q9HB40:OID30278:v1:Cardiometabolic_II	SCPEP1	PREVALENT	CAD_GWAS_signif	DISC	995	-0.0246153	0.0289371	0.395182	0.000722482	-0.0205061	0.0287752	0.476253	0.000500141	0.998887
SCPEP1:Q9HB40:OID30278:v1:Cardiometabolic_II	SCPEP1	INCIDENT	CAD_GWAS_signif	DISC	1190	-0.00276587	0.0280701	0.921525	8.09715e-06	-0.00435413	0.0279458	0.876213	2.00544e-05	0.990072
SCPEP1:Q9HB40:OID30278:v1:Cardiometabolic_II	SCPEP1	PREVALENT	obesity	DISC	995	0.0421621	0.0290785	0.147409	0.002096	0.0312706	0.0290657	0.282268	0.00113914	0.893304
SCPEP1:Q9HB40:OID30278:v1:Cardiometabolic_II	SCPEP1	INCIDENT	obesity	DISC	1190	0.0467405	0.0280158	0.0955193	0.00231569	0.0381312	0.0279843	0.173283	0.00153133	0.748153
SCPEP1:Q9HB40:OID30278:v1:Cardiometabolic_II	SCPEP1	PREVALENT	liver_lipid	DISC	995	-0.0225715	0.0291761	0.439344	0.000597656	-0.0184493	0.0290988	0.526221	0.000395936	0.912916
SCPEP1:Q9HB40:OID30278:v1:Cardiometabolic_II	SCPEP1	INCIDENT	liver_lipid	DISC	1190	-0.0785999	0.0278464	0.00484634	0.00659831	-0.0801267	0.0277231	0.00392282	0.00685058	0.204705
SCPEP1:Q9HB40:OID30278:v1:Cardiometabolic_II	SCPEP1	PREVALENT	proinsulin	DISC	995	-0.0305469	0.0292782	0.297063	0.00108643	-0.0268734	0.029119	0.356306	0.000838493	0.822052
SCPEP1:Q9HB40:OID30278:v1:Cardiometabolic_II	SCPEP1	INCIDENT	proinsulin	DISC	1190	-0.0158663	0.0279166	0.569913	0.000269316	-0.0151518	0.0278101	0.585976	0.000245167	0.96789
SCPEP1:Q9HB40:OID30278:v1:Cardiometabolic_II	SCPEP1	PREVALENT	beta_cell	DISC	995	-0.0504474	0.0291837	0.0842063	0.00297632	-0.0405852	0.029164	0.164368	0.00190434	0.85052
SCPEP1:Q9HB40:OID30278:v1:Cardiometabolic_II	SCPEP1	INCIDENT	beta_cell	DISC	1190	-0.0168396	0.0279453	0.546902	0.000302738	-0.00572814	0.0279561	0.837689	3.46824e-05	0.920159
SCPEP1:Q9HB40:OID30278:v1:Cardiometabolic_II	SCPEP1	PREVALENT	lipodystrophy	DISC	995	-0.0251907	0.0288568	0.382909	0.000760845	-0.00741844	0.0289056	0.79751	6.48982e-05	0.937538
SCPEP1:Q9HB40:OID30278:v1:Cardiometabolic_II	SCPEP1	INCIDENT	lipodystrophy	DISC	1190	0.0188265	0.0278485	0.499157	0.000380998	0.0187549	0.0277532	0.499321	0.00037712	0.999516
SCRG1:O75711:OID30333:v1:Cardiometabolic_II	SCRG1	PREVALENT	T2D.V2_EUR_prscs	ALL	1864	-0.023209	0.0248048	0.349571	0.000390859	-0.0159547	0.0248196	0.520419	0.000184454	0.583755
SCRG1:O75711:OID30333:v1:Cardiometabolic_II	SCRG1	INCIDENT	T2D.V2_EUR_prscs	ALL	2067	-0.00992946	0.0199717	0.619119	9.93109e-05	-0.00171095	0.0200223	0.931911	2.93957e-06	0.977097
SCRG1:O75711:OID30333:v1:Cardiometabolic_II	SCRG1	PREVALENT	CAD_EUR_prscs	ALL	1864	-0.00725846	0.0238474	0.76088	4.13786e-05	-0.00862645	0.0237871	0.716908	5.87148e-05	0.999224
SCRG1:O75711:OID30333:v1:Cardiometabolic_II	SCRG1	INCIDENT	CAD_EUR_prscs	ALL	2067	0.0181418	0.0200605	0.365916	0.000328494	0.0147438	0.0200391	0.46197	0.000217863	0.77787
SCRG1:O75711:OID30333:v1:Cardiometabolic_II	SCRG1	PREVALENT	CKD_TA_prscs	ALL	1864	0.123364	0.0238554	2.58284e-07	0.0117707	0.114823	0.0238921	1.66957e-06	0.0101804	1.55127e-05
SCRG1:O75711:OID30333:v1:Cardiometabolic_II	SCRG1	INCIDENT	CKD_TA_prscs	ALL	2067	0.0761189	0.0197545	0.000120227	0.00592216	0.0730531	0.0197875	0.000228601	0.00544966	0.00327284
SCRG1:O75711:OID30333:v1:Cardiometabolic_II	SCRG1	PREVALENT	BMI.V1_EUR_prscs	ALL	1864	0.0544993	0.0240372	0.0234901	0.00228966	0.0174948	0.0252396	0.488307	0.000214454	0.11969
SCRG1:O75711:OID30333:v1:Cardiometabolic_II	SCRG1	INCIDENT	BMI.V1_EUR_prscs	ALL	2067	0.029262	0.0199226	0.142048	0.000865921	0.0067591	0.0206096	0.742977	4.32968e-05	0.500189
SCRG1:O75711:OID30333:v1:Cardiometabolic_II	SCRG1	PREVALENT	NASH_biomarker_GRS	ALL	1864	-0.051165	0.024001	0.0331592	0.00202481	-0.0538614	0.0240021	0.0249526	0.00224199	0.178549
SCRG1:O75711:OID30333:v1:Cardiometabolic_II	SCRG1	INCIDENT	NASH_biomarker_GRS	ALL	2067	0.0154961	0.0198872	0.435953	0.000243891	0.0204843	0.0199062	0.303587	0.000426062	0.815333
SCRG1:O75711:OID30333:v1:Cardiometabolic_II	SCRG1	PREVALENT	BMI_GWAS_signif	ALL	1864	0.0479992	0.0240201	0.0458347	0.00177971	0.031167	0.0242023	0.197993	0.000739728	0.520286
SCRG1:O75711:OID30333:v1:Cardiometabolic_II	SCRG1	INCIDENT	BMI_GWAS_signif	ALL	2067	-0.0010339	0.0200027	0.958782	1.07351e-06	-0.0089289	0.0200584	0.656263	7.97628e-05	0.998245
SCRG1:O75711:OID30333:v1:Cardiometabolic_II	SCRG1	PREVALENT	CKD_GWAS_signif	ALL	1864	0.0809153	0.0238555	0.00070909	0.0051064	0.0801291	0.0238308	0.000788947	0.00501604	0.0416945
SCRG1:O75711:OID30333:v1:Cardiometabolic_II	SCRG1	INCIDENT	CKD_GWAS_signif	ALL	2067	0.0722345	0.0197756	0.000266133	0.00532578	0.0716112	0.0197444	0.000294054	0.0052608	0.0772273
SCRG1:O75711:OID30333:v1:Cardiometabolic_II	SCRG1	PREVALENT	T2D_GWAS_signif	ALL	1864	-0.0457737	0.0240174	0.0568275	0.00161919	-0.0331978	0.0242004	0.170302	0.000839295	0.233996
SCRG1:O75711:OID30333:v1:Cardiometabolic_II	SCRG1	INCIDENT	T2D_GWAS_signif	ALL	2067	-0.0437046	0.0198317	0.0276534	0.00194676	-0.0320509	0.0199831	0.108894	0.00103428	0.204274
SCRG1:O75711:OID30333:v1:Cardiometabolic_II	SCRG1	PREVALENT	CAD_GWAS_signif	ALL	1864	-0.0203569	0.0238369	0.393215	0.000325639	-0.0210596	0.0237823	0.375997	0.000349947	0.999709
SCRG1:O75711:OID30333:v1:Cardiometabolic_II	SCRG1	INCIDENT	CAD_GWAS_signif	ALL	2067	0.00419969	0.0198483	0.832449	1.79889e-05	0.000192729	0.0198737	0.992263	3.78597e-08	0.995674
SCRG1:O75711:OID30333:v1:Cardiometabolic_II	SCRG1	PREVALENT	obesity	ALL	1864	0.0318232	0.0239111	0.183391	0.00079041	0.0207427	0.0239567	0.386692	0.000334577	0.562104
SCRG1:O75711:OID30333:v1:Cardiometabolic_II	SCRG1	INCIDENT	obesity	ALL	2067	-0.0013347	0.0198019	0.946268	1.82548e-06	-0.00732928	0.0198377	0.711823	5.49478e-05	0.994445
SCRG1:O75711:OID30333:v1:Cardiometabolic_II	SCRG1	PREVALENT	liver_lipid	ALL	1864	-0.0330214	0.0239709	0.168509	0.000846753	-0.0250429	0.0240036	0.296952	0.00048568	0.672096
SCRG1:O75711:OID30333:v1:Cardiometabolic_II	SCRG1	INCIDENT	liver_lipid	ALL	2067	0.00384847	0.0198844	0.846554	1.50512e-05	0.00194144	0.0198645	0.922153	3.84531e-06	0.93251
SCRG1:O75711:OID30333:v1:Cardiometabolic_II	SCRG1	PREVALENT	proinsulin	ALL	1864	-0.0455333	0.0239388	0.057321	0.00161277	-0.0390936	0.0239254	0.102439	0.00119027	0.712635
SCRG1:O75711:OID30333:v1:Cardiometabolic_II	SCRG1	INCIDENT	proinsulin	ALL	2067	-0.0268992	0.0198453	0.175429	0.000737552	-0.0249127	0.0198341	0.209243	0.000634621	0.712393
SCRG1:O75711:OID30333:v1:Cardiometabolic_II	SCRG1	PREVALENT	beta_cell	ALL	1864	-0.00770676	0.0239918	0.748077	4.60876e-05	-0.00146061	0.0240904	0.95166	1.64127e-06	0.97657
SCRG1:O75711:OID30333:v1:Cardiometabolic_II	SCRG1	INCIDENT	beta_cell	ALL	2067	-0.0304696	0.019844	0.124829	0.000946225	-0.0228084	0.0199097	0.252101	0.000527977	0.66178
SCRG1:O75711:OID30333:v1:Cardiometabolic_II	SCRG1	PREVALENT	lipodystrophy	ALL	1864	-0.00359288	0.0238164	0.880105	1.01652e-05	0.00622606	0.0238905	0.794425	3.03221e-05	0.994833
SCRG1:O75711:OID30333:v1:Cardiometabolic_II	SCRG1	INCIDENT	lipodystrophy	ALL	2067	-0.0195402	0.0197968	0.323743	0.000391277	-0.0193048	0.0197958	0.329581	0.000382664	0.860841
SCRG1:O75711:OID30333:v1:Cardiometabolic_II	SCRG1	PREVALENT	T2D.V2_EUR_prscs	DISC	1021	-0.0554059	0.0313965	0.0779275	0.00268751	-0.0467656	0.0312425	0.134759	0.00190314	0.431463
SCRG1:O75711:OID30333:v1:Cardiometabolic_II	SCRG1	INCIDENT	T2D.V2_EUR_prscs	DISC	1220	-0.017885	0.0257506	0.487478	0.000341179	-0.0128642	0.0257219	0.617081	0.000175391	0.999339
SCRG1:O75711:OID30333:v1:Cardiometabolic_II	SCRG1	PREVALENT	CAD_EUR_prscs	DISC	1021	-0.0071672	0.031407	0.819536	4.50837e-05	-0.000283615	0.0311498	0.992737	7.0578e-08	0.999945
SCRG1:O75711:OID30333:v1:Cardiometabolic_II	SCRG1	INCIDENT	CAD_EUR_prscs	DISC	1220	0.0102815	0.0257541	0.689805	0.000112751	0.0130538	0.02563	0.610627	0.000181895	0.923345
SCRG1:O75711:OID30333:v1:Cardiometabolic_II	SCRG1	PREVALENT	CKD_TA_prscs	DISC	1021	0.114373	0.031455	0.000291428	0.0112918	0.100865	0.0313509	0.00133735	0.00871861	0.00696583
SCRG1:O75711:OID30333:v1:Cardiometabolic_II	SCRG1	INCIDENT	CKD_TA_prscs	DISC	1220	0.0788157	0.0254739	0.00202192	0.00671804	0.0720069	0.0254548	0.0047525	0.00557398	0.0748765
SCRG1:O75711:OID30333:v1:Cardiometabolic_II	SCRG1	PREVALENT	BMI.V1_EUR_prscs	DISC	1021	0.056224	0.0315827	0.0753546	0.00273478	0.00463751	0.033121	0.888676	1.66908e-05	0.330168
SCRG1:O75711:OID30333:v1:Cardiometabolic_II	SCRG1	INCIDENT	BMI.V1_EUR_prscs	DISC	1220	0.0298507	0.0256987	0.245649	0.000953556	-0.00277555	0.0269619	0.918026	7.43251e-06	0.538133
SCRG1:O75711:OID30333:v1:Cardiometabolic_II	SCRG1	PREVALENT	NASH_biomarker_GRS	DISC	1021	-0.0555749	0.0319197	0.0819873	0.00261624	-0.0583386	0.0316962	0.065995	0.00287403	0.448869
SCRG1:O75711:OID30333:v1:Cardiometabolic_II	SCRG1	INCIDENT	NASH_biomarker_GRS	DISC	1220	0.0278983	0.0257075	0.278049	0.000832445	0.0323283	0.0256309	0.207454	0.00111425	0.741801
SCRG1:O75711:OID30333:v1:Cardiometabolic_II	SCRG1	PREVALENT	BMI_GWAS_signif	DISC	1021	0.0638837	0.0315931	0.0434432	0.00352501	0.0458212	0.0315941	0.147299	0.00178687	0.921
SCRG1:O75711:OID30333:v1:Cardiometabolic_II	SCRG1	INCIDENT	BMI_GWAS_signif	DISC	1220	-0.0200774	0.0255074	0.431372	0.000438137	-0.0307996	0.0255269	0.227849	0.00101975	0.976091
SCRG1:O75711:OID30333:v1:Cardiometabolic_II	SCRG1	PREVALENT	CKD_GWAS_signif	DISC	1021	0.0870698	0.0315243	0.00585402	0.00655279	0.0793762	0.0313797	0.0115804	0.00541151	0.0977888
SCRG1:O75711:OID30333:v1:Cardiometabolic_II	SCRG1	INCIDENT	CKD_GWAS_signif	DISC	1220	0.0770291	0.0254057	0.00248334	0.00645352	0.0771889	0.0252943	0.00232776	0.00647938	0.413865
SCRG1:O75711:OID30333:v1:Cardiometabolic_II	SCRG1	PREVALENT	T2D_GWAS_signif	DISC	1021	-0.0932818	0.0314188	0.0030617	0.00756254	-0.0740334	0.0316982	0.0197186	0.00461794	0.101885
SCRG1:O75711:OID30333:v1:Cardiometabolic_II	SCRG1	INCIDENT	T2D_GWAS_signif	DISC	1220	-0.0320597	0.0255359	0.209557	0.00111376	-0.0189029	0.0256222	0.460812	0.00038156	0.786843
SCRG1:O75711:OID30333:v1:Cardiometabolic_II	SCRG1	PREVALENT	CAD_GWAS_signif	DISC	1021	0.0136817	0.0315133	0.664273	0.000163156	0.0165633	0.0312402	0.596101	0.000239256	0.998887
SCRG1:O75711:OID30333:v1:Cardiometabolic_II	SCRG1	INCIDENT	CAD_GWAS_signif	DISC	1220	-0.0123188	0.0255936	0.630378	0.000163887	-0.014797	0.025477	0.561491	0.000236517	0.962954
SCRG1:O75711:OID30333:v1:Cardiometabolic_II	SCRG1	PREVALENT	obesity	DISC	1021	0.0195818	0.0316953	0.536844	0.000330325	0.00272819	0.0315793	0.931173	6.35425e-06	0.907523
SCRG1:O75711:OID30333:v1:Cardiometabolic_II	SCRG1	INCIDENT	obesity	DISC	1220	0.0053089	0.0256242	0.835903	3.03705e-05	-0.00372637	0.0255797	0.884202	1.48838e-05	0.965286
SCRG1:O75711:OID30333:v1:Cardiometabolic_II	SCRG1	PREVALENT	liver_lipid	DISC	1021	-0.0589886	0.0316928	0.0630108	0.00298854	-0.0502217	0.0315223	0.111441	0.00215538	0.765005
SCRG1:O75711:OID30333:v1:Cardiometabolic_II	SCRG1	INCIDENT	liver_lipid	DISC	1220	0.00513741	0.0255351	0.840585	2.86391e-05	0.0040832	0.0254197	0.872412	1.80963e-05	0.934336
SCRG1:O75711:OID30333:v1:Cardiometabolic_II	SCRG1	PREVALENT	proinsulin	DISC	1021	-0.0509957	0.0317977	0.109095	0.00222085	-0.0429379	0.0315864	0.174345	0.00157025	0.706722
SCRG1:O75711:OID30333:v1:Cardiometabolic_II	SCRG1	INCIDENT	proinsulin	DISC	1220	-0.0123543	0.0255107	0.628279	0.000165906	-0.0111876	0.0254076	0.659783	0.000135962	0.96789
SCRG1:O75711:OID30333:v1:Cardiometabolic_II	SCRG1	PREVALENT	beta_cell	DISC	1021	-0.029707	0.0317438	0.349593	0.000757534	-0.0158784	0.0316638	0.616155	0.000214042	0.995642
SCRG1:O75711:OID30333:v1:Cardiometabolic_II	SCRG1	INCIDENT	beta_cell	DISC	1220	-0.038778	0.0255123	0.128788	0.00163145	-0.0275889	0.0255451	0.280362	0.000817263	0.646237
SCRG1:O75711:OID30333:v1:Cardiometabolic_II	SCRG1	PREVALENT	lipodystrophy	DISC	1021	-0.0247545	0.0314249	0.431046	0.000536881	-0.00528859	0.0313596	0.866113	2.4213e-05	0.940157
SCRG1:O75711:OID30333:v1:Cardiometabolic_II	SCRG1	INCIDENT	lipodystrophy	DISC	1220	-0.0412247	0.0253871	0.10468	0.00186151	-0.0401025	0.0253019	0.113248	0.00175808	0.799885
SCRIB:Q14160:OID31455:v1:Oncology_II	SCRIB	PREVALENT	T2D.V2_EUR_prscs	ALL	1858	-0.0574879	0.0213168	0.00706553	0.00376012	-0.0524748	0.0213731	0.0141763	0.00310884	0.115121
SCRIB:Q14160:OID31455:v1:Oncology_II	SCRIB	INCIDENT	T2D.V2_EUR_prscs	ALL	2073	-0.00919434	0.0196989	0.640733	0.000102173	0.00245351	0.0196399	0.900596	7.23038e-06	0.977097
SCRIB:Q14160:OID31455:v1:Oncology_II	SCRIB	PREVALENT	CAD_EUR_prscs	ALL	1858	-0.00390925	0.0205007	0.848791	1.8875e-05	-0.00328745	0.0204842	0.872516	1.33282e-05	0.999224
SCRIB:Q14160:OID31455:v1:Oncology_II	SCRIB	INCIDENT	CAD_EUR_prscs	ALL	2073	0.0371971	0.0197859	0.0602546	0.0016549	0.0355996	0.0196602	0.0703308	0.00151658	0.605305
SCRIB:Q14160:OID31455:v1:Oncology_II	SCRIB	PREVALENT	CKD_TA_prscs	ALL	1858	0.0178669	0.0206698	0.387486	0.000387696	0.0128825	0.0207107	0.534008	0.000200176	0.583013
SCRIB:Q14160:OID31455:v1:Oncology_II	SCRIB	INCIDENT	CKD_TA_prscs	ALL	2073	0.0219259	0.0195534	0.262279	0.00058942	0.0142329	0.0194798	0.465079	0.000247268	0.661683
SCRIB:Q14160:OID31455:v1:Oncology_II	SCRIB	PREVALENT	BMI.V1_EUR_prscs	ALL	1858	0.00483145	0.0206672	0.815187	2.83677e-05	-0.0266415	0.0216573	0.218807	0.000782416	0.925705
SCRIB:Q14160:OID31455:v1:Oncology_II	SCRIB	INCIDENT	BMI.V1_EUR_prscs	ALL	2073	0.0142281	0.0196465	0.469026	0.000245942	-0.0181992	0.0202084	0.367924	0.000375601	0.845778
SCRIB:Q14160:OID31455:v1:Oncology_II	SCRIB	PREVALENT	NASH_biomarker_GRS	ALL	1858	0.0608022	0.0205829	0.00317749	0.00450782	0.0609626	0.0206221	0.00315577	0.0045002	0.0319384
SCRIB:Q14160:OID31455:v1:Oncology_II	SCRIB	INCIDENT	NASH_biomarker_GRS	ALL	2073	0.0260006	0.0196009	0.184824	0.000824634	0.0319607	0.0195133	0.101601	0.00124123	0.576877
SCRIB:Q14160:OID31455:v1:Oncology_II	SCRIB	PREVALENT	BMI_GWAS_signif	ALL	1858	-0.00408446	0.0206674	0.843358	2.02738e-05	-0.0179939	0.0208137	0.387417	0.000386607	0.983166
SCRIB:Q14160:OID31455:v1:Oncology_II	SCRIB	INCIDENT	BMI_GWAS_signif	ALL	2073	0.0184426	0.0197139	0.349637	0.000410332	0.00971548	0.0196656	0.621337	0.000113064	0.998245
SCRIB:Q14160:OID31455:v1:Oncology_II	SCRIB	PREVALENT	CKD_GWAS_signif	ALL	1858	-0.0448677	0.020547	0.0291158	0.00246869	-0.0437532	0.0205558	0.0334316	0.00233855	0.214292
SCRIB:Q14160:OID31455:v1:Oncology_II	SCRIB	INCIDENT	CKD_GWAS_signif	ALL	2073	-0.00144486	0.0195477	0.941086	2.56261e-06	-0.00251295	0.0194121	0.897012	7.764e-06	0.999084
SCRIB:Q14160:OID31455:v1:Oncology_II	SCRIB	PREVALENT	T2D_GWAS_signif	ALL	1858	-0.0462376	0.0206508	0.0252764	0.0025951	-0.0347393	0.020817	0.0953337	0.00143888	0.158429
SCRIB:Q14160:OID31455:v1:Oncology_II	SCRIB	INCIDENT	T2D_GWAS_signif	ALL	2073	-0.0285922	0.0195731	0.144229	0.000999868	-0.0122636	0.019617	0.531944	0.000181029	0.498946
SCRIB:Q14160:OID31455:v1:Oncology_II	SCRIB	PREVALENT	CAD_GWAS_signif	ALL	1858	-0.00109993	0.0204891	0.957193	1.496e-06	-0.000856413	0.020478	0.966646	9.05084e-07	0.999709
SCRIB:Q14160:OID31455:v1:Oncology_II	SCRIB	INCIDENT	CAD_GWAS_signif	ALL	2073	0.0347183	0.0195496	0.075899	0.00147702	0.0341177	0.0194709	0.0798859	0.00142032	0.923593
SCRIB:Q14160:OID31455:v1:Oncology_II	SCRIB	PREVALENT	obesity	ALL	1858	0.0283034	0.0205493	0.168578	0.000983721	0.0214683	0.0206166	0.297872	0.000560785	0.550284
SCRIB:Q14160:OID31455:v1:Oncology_II	SCRIB	INCIDENT	obesity	ALL	2073	0.0279605	0.0195099	0.151972	0.000962416	0.019409	0.0194474	0.318387	0.000461248	0.994445
SCRIB:Q14160:OID31455:v1:Oncology_II	SCRIB	PREVALENT	liver_lipid	ALL	1858	-0.0156275	0.0206151	0.448514	0.000298205	-0.0142342	0.0206495	0.49071	0.000245826	0.793385
SCRIB:Q14160:OID31455:v1:Oncology_II	SCRIB	INCIDENT	liver_lipid	ALL	2073	-0.0197874	0.0196045	0.312939	0.000477606	-0.0216824	0.0194758	0.265714	0.000573879	0.581937
SCRIB:Q14160:OID31455:v1:Oncology_II	SCRIB	PREVALENT	proinsulin	ALL	1858	-0.0089055	0.0205951	0.665497	9.70483e-05	-0.00362175	0.0206216	0.860606	1.59618e-05	0.980042
SCRIB:Q14160:OID31455:v1:Oncology_II	SCRIB	INCIDENT	proinsulin	ALL	2073	-0.0267358	0.0195724	0.172093	0.000874422	-0.0248635	0.0194564	0.201431	0.000755978	0.710611
SCRIB:Q14160:OID31455:v1:Oncology_II	SCRIB	PREVALENT	beta_cell	ALL	1858	-0.00995724	0.0206297	0.629391	0.000120916	-0.00486727	0.0207401	0.814485	2.84994e-05	0.970604
SCRIB:Q14160:OID31455:v1:Oncology_II	SCRIB	INCIDENT	beta_cell	ALL	2073	-0.0042199	0.0195632	0.829239	2.18244e-05	0.0061274	0.0195188	0.753613	4.5655e-05	0.988346
SCRIB:Q14160:OID31455:v1:Oncology_II	SCRIB	PREVALENT	lipodystrophy	ALL	1858	-0.00871467	0.0204689	0.67034	9.40836e-05	-0.00196049	0.0205621	0.924052	4.70425e-06	0.994833
SCRIB:Q14160:OID31455:v1:Oncology_II	SCRIB	INCIDENT	lipodystrophy	ALL	2073	0.00761548	0.0195339	0.696681	7.12871e-05	0.0070043	0.0194301	0.718521	6.0203e-05	0.938626
SCRIB:Q14160:OID31455:v1:Oncology_II	SCRIB	PREVALENT	T2D.V2_EUR_prscs	DISC	1016	-0.048936	0.0277217	0.0778373	0.00295516	-0.0417235	0.0277507	0.133037	0.00212745	0.431463
SCRIB:Q14160:OID31455:v1:Oncology_II	SCRIB	INCIDENT	T2D.V2_EUR_prscs	DISC	1226	0.0136204	0.0257032	0.596273	0.000224413	0.021446	0.0255283	0.401033	0.000553307	0.999339
SCRIB:Q14160:OID31455:v1:Oncology_II	SCRIB	PREVALENT	CAD_EUR_prscs	DISC	1016	0.00517538	0.0276672	0.851654	3.32896e-05	0.00915953	0.0275999	0.740061	0.000103885	0.999945
SCRIB:Q14160:OID31455:v1:Oncology_II	SCRIB	INCIDENT	CAD_EUR_prscs	DISC	1226	0.041604	0.0257313	0.106177	0.00208508	0.0446942	0.0254649	0.079499	0.00241022	0.750747
SCRIB:Q14160:OID31455:v1:Oncology_II	SCRIB	PREVALENT	CKD_TA_prscs	DISC	1016	0.00665153	0.0279364	0.811858	5.39318e-05	-0.000820656	0.0279682	0.976598	8.122e-07	0.907453
SCRIB:Q14160:OID31455:v1:Oncology_II	SCRIB	INCIDENT	CKD_TA_prscs	DISC	1226	-0.000808215	0.025537	0.974758	8.00675e-07	-0.0107548	0.0253633	0.671623	0.000141029	0.996103
SCRIB:Q14160:OID31455:v1:Oncology_II	SCRIB	PREVALENT	BMI.V1_EUR_prscs	DISC	1016	-0.0132858	0.0278384	0.633295	0.000216647	-0.0513143	0.0292391	0.0795821	0.00289615	0.831942
SCRIB:Q14160:OID31455:v1:Oncology_II	SCRIB	INCIDENT	BMI.V1_EUR_prscs	DISC	1226	0.0410355	0.0256118	0.109378	0.00204754	0.000422175	0.0267232	0.987398	1.9579e-07	0.402468
SCRIB:Q14160:OID31455:v1:Oncology_II	SCRIB	PREVALENT	NASH_biomarker_GRS	DISC	1016	0.0548113	0.0281299	0.0516451	0.00359799	0.0555882	0.0281091	0.0482625	0.00367424	0.346659
SCRIB:Q14160:OID31455:v1:Oncology_II	SCRIB	INCIDENT	NASH_biomarker_GRS	DISC	1226	0.0384678	0.0256649	0.134183	0.00179236	0.0425866	0.0254481	0.0945028	0.00219168	0.547676
SCRIB:Q14160:OID31455:v1:Oncology_II	SCRIB	PREVALENT	BMI_GWAS_signif	DISC	1016	-0.0159527	0.0279557	0.568376	0.000309705	-0.027795	0.0280486	0.321956	0.000925415	0.998312
SCRIB:Q14160:OID31455:v1:Oncology_II	SCRIB	INCIDENT	BMI_GWAS_signif	DISC	1226	0.023792	0.02545	0.350056	0.000698083	0.0113385	0.0253287	0.654485	0.000157179	0.965611
SCRIB:Q14160:OID31455:v1:Oncology_II	SCRIB	PREVALENT	CKD_GWAS_signif	DISC	1016	-0.050641	0.0278862	0.0696832	0.00312686	-0.0557946	0.0279077	0.0458639	0.00375485	0.350329
SCRIB:Q14160:OID31455:v1:Oncology_II	SCRIB	INCIDENT	CKD_GWAS_signif	DISC	1226	-0.023334	0.0255112	0.360558	0.000668271	-0.0222923	0.0252704	0.377876	0.00061007	0.815416
SCRIB:Q14160:OID31455:v1:Oncology_II	SCRIB	PREVALENT	T2D_GWAS_signif	DISC	1016	-0.0307037	0.0278335	0.270252	0.00115628	-0.0127284	0.0281562	0.651327	0.000192741	0.661618
SCRIB:Q14160:OID31455:v1:Oncology_II	SCRIB	INCIDENT	T2D_GWAS_signif	DISC	1226	-0.00194398	0.0255269	0.939309	4.63585e-06	0.0156439	0.0254572	0.538991	0.000296152	0.994605
SCRIB:Q14160:OID31455:v1:Oncology_II	SCRIB	PREVALENT	CAD_GWAS_signif	DISC	1016	-0.00980579	0.0277522	0.723916	0.000118763	-0.00678415	0.0276813	0.806446	5.66582e-05	0.998887
SCRIB:Q14160:OID31455:v1:Oncology_II	SCRIB	INCIDENT	CAD_GWAS_signif	DISC	1226	0.0244434	0.0255394	0.338721	0.000731655	0.0217635	0.0252901	0.389661	0.000580581	0.893744
SCRIB:Q14160:OID31455:v1:Oncology_II	SCRIB	PREVALENT	obesity	DISC	1016	0.00254329	0.0279201	0.927439	7.89446e-06	-0.00615316	0.0279732	0.825945	4.56415e-05	0.982938
SCRIB:Q14160:OID31455:v1:Oncology_II	SCRIB	INCIDENT	obesity	DISC	1226	0.0366266	0.0255793	0.152445	0.00163605	0.0258766	0.025406	0.308642	0.000813084	0.787741
SCRIB:Q14160:OID31455:v1:Oncology_II	SCRIB	PREVALENT	liver_lipid	DISC	1016	-0.00988295	0.0279781	0.723987	0.000118699	-0.0093752	0.0279808	0.737655	0.000105891	0.962847
SCRIB:Q14160:OID31455:v1:Oncology_II	SCRIB	INCIDENT	liver_lipid	DISC	1226	-0.0243985	0.025549	0.33979	0.000728424	-0.0244846	0.0252986	0.333332	0.000734222	0.654603
SCRIB:Q14160:OID31455:v1:Oncology_II	SCRIB	PREVALENT	proinsulin	DISC	1016	-0.0092994	0.0280155	0.740008	0.000104817	-0.000154956	0.0280068	0.995587	2.88778e-08	0.962866
SCRIB:Q14160:OID31455:v1:Oncology_II	SCRIB	INCIDENT	proinsulin	DISC	1226	-0.0297083	0.0255153	0.244527	0.00108242	-0.0272622	0.0252773	0.281022	0.000911612	0.947652
SCRIB:Q14160:OID31455:v1:Oncology_II	SCRIB	PREVALENT	beta_cell	DISC	1016	0.0182145	0.0280457	0.516198	0.000401124	0.0284668	0.0280921	0.311156	0.000967636	0.997934
SCRIB:Q14160:OID31455:v1:Oncology_II	SCRIB	INCIDENT	beta_cell	DISC	1226	0.00125761	0.025486	0.960653	1.9464e-06	0.0159303	0.025365	0.5301	0.000309321	0.99097
SCRIB:Q14160:OID31455:v1:Oncology_II	SCRIB	PREVALENT	lipodystrophy	DISC	1016	-0.0250384	0.027705	0.366355	0.000776418	-0.0132855	0.0277911	0.632724	0.000215533	0.933764
SCRIB:Q14160:OID31455:v1:Oncology_II	SCRIB	INCIDENT	lipodystrophy	DISC	1226	0.0153454	0.0253892	0.545691	0.00029192	0.0177445	0.0251659	0.480888	0.000389852	0.999516
SDC1:P18827:OID20169:v1:Cardiometabolic	SDC1	PREVALENT	T2D.V2_EUR_prscs	ALL	1853	-0.0221689	0.0251584	0.378341	0.000388769	-0.0111085	0.0251323	0.658542	9.72322e-05	0.606714
SDC1:P18827:OID20169:v1:Cardiometabolic	SDC1	INCIDENT	T2D.V2_EUR_prscs	ALL	2063	-0.033564	0.0219411	0.126242	0.00105199	-0.0255352	0.0218961	0.243675	0.000604514	0.866192
SDC1:P18827:OID20169:v1:Cardiometabolic	SDC1	PREVALENT	CAD_EUR_prscs	ALL	1853	-0.0282898	0.0241494	0.241573	0.000686866	-0.0264359	0.0240532	0.27189	0.00060084	0.999224
SDC1:P18827:OID20169:v1:Cardiometabolic	SDC1	INCIDENT	CAD_EUR_prscs	ALL	2063	0.0154096	0.0220716	0.485155	0.000219332	0.0158658	0.0219184	0.469238	0.000232998	0.829205
SDC1:P18827:OID20169:v1:Cardiometabolic	SDC1	PREVALENT	CKD_TA_prscs	ALL	1853	0.0346567	0.0243274	0.154448	0.00101542	0.0244941	0.0242934	0.313466	0.000505719	0.314676
SDC1:P18827:OID20169:v1:Cardiometabolic	SDC1	INCIDENT	CKD_TA_prscs	ALL	2063	0.0341928	0.0217694	0.116414	0.00110901	0.0286181	0.0217006	0.187397	0.000772894	0.428686
SDC1:P18827:OID20169:v1:Cardiometabolic	SDC1	PREVALENT	BMI.V1_EUR_prscs	ALL	1853	0.0557712	0.0243292	0.0220005	0.00262451	0.0138746	0.0254995	0.586432	0.000147339	0.11448
SDC1:P18827:OID20169:v1:Cardiometabolic	SDC1	INCIDENT	BMI.V1_EUR_prscs	ALL	2063	0.0544114	0.0218206	0.0127264	0.00278992	0.0223766	0.022473	0.319513	0.000440765	0.125683
SDC1:P18827:OID20169:v1:Cardiometabolic	SDC1	PREVALENT	NASH_biomarker_GRS	ALL	1853	0.0883544	0.0242175	0.000271449	0.00661823	0.0894979	0.0241783	0.000220796	0.00676778	0.00466702
SDC1:P18827:OID20169:v1:Cardiometabolic	SDC1	INCIDENT	NASH_biomarker_GRS	ALL	2063	0.054164	0.021811	0.013097	0.00276713	0.0586013	0.0217256	0.0070487	0.00322436	0.126539
SDC1:P18827:OID20169:v1:Cardiometabolic	SDC1	PREVALENT	BMI_GWAS_signif	ALL	1853	0.0163231	0.0243675	0.503027	0.000224712	0.000285504	0.0244685	0.990692	6.77671e-08	0.910653
SDC1:P18827:OID20169:v1:Cardiometabolic	SDC1	INCIDENT	BMI_GWAS_signif	ALL	2063	0.0535257	0.0219271	0.0147298	0.00267401	0.0434776	0.0218979	0.0472298	0.00174995	0.894443
SDC1:P18827:OID20169:v1:Cardiometabolic	SDC1	PREVALENT	CKD_GWAS_signif	ALL	1853	0.0376163	0.0242027	0.120308	0.00120836	0.037721	0.0241357	0.118261	0.00121412	0.380947
SDC1:P18827:OID20169:v1:Cardiometabolic	SDC1	INCIDENT	CKD_GWAS_signif	ALL	2063	-0.0338938	0.0217585	0.119456	0.00109081	-0.0360171	0.0216179	0.0958554	0.00123295	0.751172
SDC1:P18827:OID20169:v1:Cardiometabolic	SDC1	PREVALENT	T2D_GWAS_signif	ALL	1853	-0.0496524	0.0243399	0.041501	0.00207965	-0.0292746	0.0244565	0.231463	0.000712613	0.199801
SDC1:P18827:OID20169:v1:Cardiometabolic	SDC1	INCIDENT	T2D_GWAS_signif	ALL	2063	-0.0605533	0.0217595	0.00543901	0.00347212	-0.0452212	0.0218458	0.03858	0.00190183	0.0783857
SDC1:P18827:OID20169:v1:Cardiometabolic	SDC1	PREVALENT	CAD_GWAS_signif	ALL	1853	-0.0103738	0.0241328	0.667346	9.25492e-05	-0.0115988	0.0240431	0.629568	0.000115825	0.999709
SDC1:P18827:OID20169:v1:Cardiometabolic	SDC1	INCIDENT	CAD_GWAS_signif	ALL	2063	-0.00277156	0.021818	0.898929	7.26286e-06	-0.00443805	0.0217312	0.838199	1.8551e-05	0.995674
SDC1:P18827:OID20169:v1:Cardiometabolic	SDC1	PREVALENT	obesity	ALL	1853	0.0261467	0.0242057	0.280204	0.000584078	0.0150882	0.024204	0.533119	0.00019338	0.60845
SDC1:P18827:OID20169:v1:Cardiometabolic	SDC1	INCIDENT	obesity	ALL	2063	0.0102112	0.0217529	0.63882	9.91673e-05	0.00503309	0.021677	0.816418	2.39783e-05	0.994445
SDC1:P18827:OID20169:v1:Cardiometabolic	SDC1	PREVALENT	liver_lipid	ALL	1853	0.02528	0.0242695	0.297721	0.000543155	0.0327383	0.0242484	0.177148	0.000906382	0.734069
SDC1:P18827:OID20169:v1:Cardiometabolic	SDC1	INCIDENT	liver_lipid	ALL	2063	0.0176966	0.0218564	0.418223	0.000294965	0.0138672	0.0217261	0.523371	0.000181168	0.679483
SDC1:P18827:OID20169:v1:Cardiometabolic	SDC1	PREVALENT	proinsulin	ALL	1853	-0.010554	0.0242721	0.663747	9.46944e-05	-0.00109624	0.0242169	0.963899	1.01996e-06	0.980042
SDC1:P18827:OID20169:v1:Cardiometabolic	SDC1	INCIDENT	proinsulin	ALL	2063	-0.0207131	0.0218286	0.342787	0.000405075	-0.0142887	0.021713	0.510569	0.000192579	0.779609
SDC1:P18827:OID20169:v1:Cardiometabolic	SDC1	PREVALENT	beta_cell	ALL	1853	-0.0411175	0.0242881	0.0906475	0.00143326	-0.0305127	0.0243532	0.210398	0.000780685	0.778849
SDC1:P18827:OID20169:v1:Cardiometabolic	SDC1	INCIDENT	beta_cell	ALL	2063	-0.0687322	0.0217709	0.00161732	0.00446382	-0.0551641	0.0217581	0.0113101	0.00284988	0.127174
SDC1:P18827:OID20169:v1:Cardiometabolic	SDC1	PREVALENT	lipodystrophy	ALL	1853	-0.0122127	0.0241258	0.612772	0.000128337	0.00260905	0.0241529	0.91399	5.80811e-06	0.994833
SDC1:P18827:OID20169:v1:Cardiometabolic	SDC1	INCIDENT	lipodystrophy	ALL	2063	-0.0324637	0.0217497	0.135697	0.00100161	-0.0328607	0.0216428	0.129092	0.0010242	0.750858
SDC1:P18827:OID20169:v1:Cardiometabolic	SDC1	PREVALENT	T2D.V2_EUR_prscs	DISC	1014	-0.0301376	0.0319494	0.345769	0.000840729	-0.0187067	0.0318806	0.557495	0.000320752	0.666306
SDC1:P18827:OID20169:v1:Cardiometabolic	SDC1	INCIDENT	T2D.V2_EUR_prscs	DISC	1215	-0.00616484	0.0287333	0.830153	3.45811e-05	-0.00370197	0.0284925	0.896646	1.24098e-05	0.999339
SDC1:P18827:OID20169:v1:Cardiometabolic	SDC1	PREVALENT	CAD_EUR_prscs	DISC	1014	-0.0155769	0.0319333	0.625806	0.000224975	-0.00475762	0.0317835	0.881042	2.08811e-05	0.999945
SDC1:P18827:OID20169:v1:Cardiometabolic	SDC1	INCIDENT	CAD_EUR_prscs	DISC	1215	-0.0128153	0.028763	0.656008	0.000149106	-0.00725582	0.0284217	0.798544	4.79086e-05	0.9144
SDC1:P18827:OID20169:v1:Cardiometabolic	SDC1	PREVALENT	CKD_TA_prscs	DISC	1014	0.0439314	0.032197	0.172745	0.00175728	0.0351295	0.0321198	0.274362	0.00111337	0.399583
SDC1:P18827:OID20169:v1:Cardiometabolic	SDC1	INCIDENT	CKD_TA_prscs	DISC	1215	0.0167974	0.0284962	0.555666	0.000260956	0.00828754	0.0282659	0.769422	6.31917e-05	0.919408
SDC1:P18827:OID20169:v1:Cardiometabolic	SDC1	PREVALENT	BMI.V1_EUR_prscs	DISC	1014	0.0715039	0.0320257	0.0257986	0.00469005	0.0307722	0.0336942	0.361326	0.000776631	0.178046
SDC1:P18827:OID20169:v1:Cardiometabolic	SDC1	INCIDENT	BMI.V1_EUR_prscs	DISC	1215	0.0763477	0.0285304	0.00755534	0.00534674	0.0329027	0.0297721	0.269324	0.000896914	0.112545
SDC1:P18827:OID20169:v1:Cardiometabolic	SDC1	PREVALENT	NASH_biomarker_GRS	DISC	1014	0.0925754	0.0324287	0.00440012	0.00764228	0.091989	0.0322974	0.00449154	0.00749619	0.0770021
SDC1:P18827:OID20169:v1:Cardiometabolic	SDC1	INCIDENT	NASH_biomarker_GRS	DISC	1215	0.0825987	0.0285806	0.00392369	0.00622983	0.0874702	0.0282893	0.00203587	0.00697045	0.0671417
SDC1:P18827:OID20169:v1:Cardiometabolic	SDC1	PREVALENT	BMI_GWAS_signif	DISC	1014	0.0307328	0.032255	0.340928	0.00085776	0.0179771	0.032302	0.577978	0.000288553	0.998312
SDC1:P18827:OID20169:v1:Cardiometabolic	SDC1	INCIDENT	BMI_GWAS_signif	DISC	1215	0.0449335	0.0284281	0.114241	0.00187282	0.0283747	0.0282886	0.316051	0.000738968	0.965611
SDC1:P18827:OID20169:v1:Cardiometabolic	SDC1	PREVALENT	CKD_GWAS_signif	DISC	1014	0.073241	0.0320969	0.0227155	0.00489774	0.0698601	0.0320379	0.029461	0.00440916	0.197002
SDC1:P18827:OID20169:v1:Cardiometabolic	SDC1	INCIDENT	CKD_GWAS_signif	DISC	1215	-0.0603018	0.0283784	0.0338043	0.00337896	-0.0599267	0.028056	0.0328919	0.00334074	0.587519
SDC1:P18827:OID20169:v1:Cardiometabolic	SDC1	PREVALENT	T2D_GWAS_signif	DISC	1014	-0.0656525	0.0320997	0.041101	0.00393891	-0.0412789	0.032425	0.203308	0.00150781	0.293053
SDC1:P18827:OID20169:v1:Cardiometabolic	SDC1	INCIDENT	T2D_GWAS_signif	DISC	1215	-0.0334392	0.0285057	0.241007	0.00103257	-0.0163224	0.028422	0.565886	0.000242381	0.817256
SDC1:P18827:OID20169:v1:Cardiometabolic	SDC1	PREVALENT	CAD_GWAS_signif	DISC	1014	0.0169298	0.0319718	0.596564	0.000265101	0.0234251	0.0317895	0.461376	0.000505748	0.998887
SDC1:P18827:OID20169:v1:Cardiometabolic	SDC1	INCIDENT	CAD_GWAS_signif	DISC	1215	-0.0291414	0.0285651	0.307857	0.000781173	-0.03191	0.0282307	0.258572	0.0009382	0.885893
SDC1:P18827:OID20169:v1:Cardiometabolic	SDC1	PREVALENT	obesity	DISC	1014	0.0162209	0.0322621	0.615231	0.00023901	0.00614202	0.032223	0.848872	3.3858e-05	0.92228
SDC1:P18827:OID20169:v1:Cardiometabolic	SDC1	INCIDENT	obesity	DISC	1215	0.0238212	0.0286078	0.405197	0.000520572	0.0124273	0.0283431	0.661135	0.000141304	0.862606
SDC1:P18827:OID20169:v1:Cardiometabolic	SDC1	PREVALENT	liver_lipid	DISC	1014	0.0325085	0.0322706	0.31401	0.000958712	0.0335084	0.0321715	0.297882	0.00100985	0.874252
SDC1:P18827:OID20169:v1:Cardiometabolic	SDC1	INCIDENT	liver_lipid	DISC	1215	0.064348	0.0285028	0.0241555	0.00381222	0.0619412	0.0281722	0.0280993	0.00353892	0.265712
SDC1:P18827:OID20169:v1:Cardiometabolic	SDC1	PREVALENT	proinsulin	DISC	1014	0.00481575	0.0324394	0.882016	2.08419e-05	0.0161602	0.0323176	0.61716	0.000232964	0.98299
SDC1:P18827:OID20169:v1:Cardiometabolic	SDC1	INCIDENT	proinsulin	DISC	1215	-0.0397686	0.02847	0.162723	0.00146339	-0.0379733	0.0281516	0.177638	0.00133547	0.925814
SDC1:P18827:OID20169:v1:Cardiometabolic	SDC1	PREVALENT	beta_cell	DISC	1014	-0.0833492	0.0322089	0.00980601	0.0062892	-0.0677764	0.0322381	0.0357829	0.0041001	0.702856
SDC1:P18827:OID20169:v1:Cardiometabolic	SDC1	INCIDENT	beta_cell	DISC	1215	-0.0626364	0.0284348	0.027804	0.00363017	-0.0444199	0.0283031	0.11682	0.00180688	0.445967
SDC1:P18827:OID20169:v1:Cardiometabolic	SDC1	PREVALENT	lipodystrophy	DISC	1014	-0.0238808	0.0319803	0.455408	0.000527042	-0.00691189	0.0320059	0.829067	4.3461e-05	0.940157
SDC1:P18827:OID20169:v1:Cardiometabolic	SDC1	INCIDENT	lipodystrophy	DISC	1215	-0.0373249	0.0283507	0.188251	0.00130019	-0.0382043	0.0280504	0.173468	0.00136149	0.962873
SDCCAG8:Q86SQ7:OID31423:v1:Oncology_II	SDCCAG8	PREVALENT	T2D.V2_EUR_prscs	ALL	1861	-0.0667192	0.0235785	0.00471135	0.00397856	-0.0642124	0.0237192	0.00685036	0.00367003	0.0996921
SDCCAG8:Q86SQ7:OID31423:v1:Oncology_II	SDCCAG8	INCIDENT	T2D.V2_EUR_prscs	ALL	2070	0.00450616	0.0210825	0.830772	2.03498e-05	0.0114098	0.0211563	0.589733	0.000130082	0.990162
SDCCAG8:Q86SQ7:OID31423:v1:Oncology_II	SDCCAG8	PREVALENT	CAD_EUR_prscs	ALL	1861	0.00638308	0.0226969	0.778565	3.94722e-05	0.00470529	0.0227676	0.836295	2.14753e-05	0.999224
SDCCAG8:Q86SQ7:OID31423:v1:Oncology_II	SDCCAG8	INCIDENT	CAD_EUR_prscs	ALL	2070	0.0334226	0.0211742	0.114618	0.00110848	0.0319875	0.0211811	0.131153	0.00101899	0.628472
SDCCAG8:Q86SQ7:OID31423:v1:Oncology_II	SDCCAG8	PREVALENT	CKD_TA_prscs	ALL	1861	0.0111789	0.0228833	0.625242	0.000119093	0.0060273	0.0230164	0.793452	3.44801e-05	0.769448
SDCCAG8:Q86SQ7:OID31423:v1:Oncology_II	SDCCAG8	INCIDENT	CKD_TA_prscs	ALL	2070	-0.0050028	0.0209195	0.811017	2.54749e-05	-0.0117176	0.0209776	0.576511	0.000139542	0.948194
SDCCAG8:Q86SQ7:OID31423:v1:Oncology_II	SDCCAG8	PREVALENT	BMI.V1_EUR_prscs	ALL	1861	-0.0289698	0.0228738	0.205497	0.000799851	-0.0465816	0.0240445	0.0528651	0.00188321	0.49039
SDCCAG8:Q86SQ7:OID31423:v1:Oncology_II	SDCCAG8	INCIDENT	BMI.V1_EUR_prscs	ALL	2070	-0.00770652	0.0210381	0.714171	5.97686e-05	-0.0257624	0.0217687	0.236768	0.000626047	0.943383
SDCCAG8:Q86SQ7:OID31423:v1:Oncology_II	SDCCAG8	PREVALENT	NASH_biomarker_GRS	ALL	1861	0.0118371	0.0228505	0.604504	0.000133912	0.0111264	0.0229728	0.628212	0.000117933	0.783791
SDCCAG8:Q86SQ7:OID31423:v1:Oncology_II	SDCCAG8	INCIDENT	NASH_biomarker_GRS	ALL	2070	-0.00478663	0.0209868	0.819609	2.31716e-05	-0.00406543	0.0210381	0.84679	1.6703e-05	0.968556
SDCCAG8:Q86SQ7:OID31423:v1:Oncology_II	SDCCAG8	PREVALENT	BMI_GWAS_signif	ALL	1861	-0.0209604	0.0228638	0.359397	0.000419258	-0.0263258	0.0231334	0.255273	0.000650705	0.855234
SDCCAG8:Q86SQ7:OID31423:v1:Oncology_II	SDCCAG8	INCIDENT	BMI_GWAS_signif	ALL	2070	-0.00866374	0.0211095	0.681543	7.5027e-05	-0.0147091	0.0211956	0.487784	0.000215366	0.998245
SDCCAG8:Q86SQ7:OID31423:v1:Oncology_II	SDCCAG8	PREVALENT	CKD_GWAS_signif	ALL	1861	-0.0849142	0.0226949	0.000188621	0.00693302	-0.0870994	0.0227905	0.000137061	0.00728439	0.0173069
SDCCAG8:Q86SQ7:OID31423:v1:Oncology_II	SDCCAG8	INCIDENT	CKD_GWAS_signif	ALL	2070	-0.0299713	0.0209194	0.152097	0.000913422	-0.0339379	0.0209136	0.104797	0.00117637	0.794255
SDCCAG8:Q86SQ7:OID31423:v1:Oncology_II	SDCCAG8	PREVALENT	T2D_GWAS_signif	ALL	1861	-0.0309771	0.0228819	0.175976	0.000913773	-0.0269246	0.0231545	0.245058	0.000679376	0.420948
SDCCAG8:Q86SQ7:OID31423:v1:Oncology_II	SDCCAG8	INCIDENT	T2D_GWAS_signif	ALL	2070	-0.0192441	0.0209559	0.358564	0.000375493	-0.0122439	0.0211316	0.562378	0.000150143	0.757856
SDCCAG8:Q86SQ7:OID31423:v1:Oncology_II	SDCCAG8	PREVALENT	CAD_GWAS_signif	ALL	1861	0.000585187	0.0226917	0.979429	3.31924e-07	0.00286978	0.022764	0.899693	7.99117e-06	0.999709
SDCCAG8:Q86SQ7:OID31423:v1:Oncology_II	SDCCAG8	INCIDENT	CAD_GWAS_signif	ALL	2070	0.0187197	0.020944	0.371536	0.000355719	0.0188989	0.020999	0.368234	0.000362163	0.964182
SDCCAG8:Q86SQ7:OID31423:v1:Oncology_II	SDCCAG8	PREVALENT	obesity	ALL	1861	0.0151332	0.0227733	0.506445	0.000220337	0.0135536	0.0229297	0.554532	0.000175648	0.748026
SDCCAG8:Q86SQ7:OID31423:v1:Oncology_II	SDCCAG8	INCIDENT	obesity	ALL	2070	-0.00601853	0.0208949	0.773347	3.69557e-05	-0.0112065	0.0209647	0.593027	0.000127792	0.994445
SDCCAG8:Q86SQ7:OID31423:v1:Oncology_II	SDCCAG8	PREVALENT	liver_lipid	ALL	1861	-0.00633404	0.0228257	0.781431	3.84306e-05	-0.00623218	0.0229735	0.78621	3.70016e-05	0.938465
SDCCAG8:Q86SQ7:OID31423:v1:Oncology_II	SDCCAG8	INCIDENT	liver_lipid	ALL	2070	-0.0460778	0.0209632	0.0280603	0.00214698	-0.050462	0.0209646	0.016174	0.00258404	0.159478
SDCCAG8:Q86SQ7:OID31423:v1:Oncology_II	SDCCAG8	PREVALENT	proinsulin	ALL	1861	0.00418917	0.0227999	0.854241	1.68486e-05	0.00960719	0.0229096	0.675009	8.84159e-05	0.999328
SDCCAG8:Q86SQ7:OID31423:v1:Oncology_II	SDCCAG8	INCIDENT	proinsulin	ALL	2070	0.0221679	0.0209525	0.290178	0.000498354	0.0224529	0.0209677	0.284375	0.000512621	0.763351
SDCCAG8:Q86SQ7:OID31423:v1:Oncology_II	SDCCAG8	PREVALENT	beta_cell	ALL	1861	-0.00901695	0.0228444	0.693103	7.77507e-05	-0.00578998	0.0230409	0.801617	3.17509e-05	0.97657
SDCCAG8:Q86SQ7:OID31423:v1:Oncology_II	SDCCAG8	INCIDENT	beta_cell	ALL	2070	-0.0122235	0.0209411	0.559483	0.000151746	-0.00526065	0.0210377	0.802568	2.79686e-05	0.955887
SDCCAG8:Q86SQ7:OID31423:v1:Oncology_II	SDCCAG8	PREVALENT	lipodystrophy	ALL	1861	-0.00557377	0.0226623	0.80575	3.01896e-05	-0.00555744	0.0228209	0.807627	2.98184e-05	0.994833
SDCCAG8:Q86SQ7:OID31423:v1:Oncology_II	SDCCAG8	INCIDENT	lipodystrophy	ALL	2070	0.0134547	0.0208983	0.519766	0.000184603	0.00881718	0.0209258	0.673543	7.94069e-05	0.904017
SDCCAG8:Q86SQ7:OID31423:v1:Oncology_II	SDCCAG8	PREVALENT	T2D.V2_EUR_prscs	DISC	1016	-0.0649316	0.0311088	0.0371291	0.00391243	-0.0638765	0.031299	0.0415404	0.00375791	0.390362
SDCCAG8:Q86SQ7:OID31423:v1:Oncology_II	SDCCAG8	INCIDENT	T2D.V2_EUR_prscs	DISC	1219	-0.0041554	0.0272513	0.878831	1.7507e-05	-0.000901555	0.0273434	0.973703	8.19698e-07	0.999339
SDCCAG8:Q86SQ7:OID31423:v1:Oncology_II	SDCCAG8	PREVALENT	CAD_EUR_prscs	DISC	1016	-0.00414507	0.0310876	0.893956	1.60378e-05	-0.00170055	0.0311885	0.956529	2.69401e-06	0.999945
SDCCAG8:Q86SQ7:OID31423:v1:Oncology_II	SDCCAG8	INCIDENT	CAD_EUR_prscs	DISC	1219	0.0224814	0.0272834	0.410112	0.00051093	0.024722	0.0272738	0.364893	0.000619077	0.833261
SDCCAG8:Q86SQ7:OID31423:v1:Oncology_II	SDCCAG8	PREVALENT	CKD_TA_prscs	DISC	1016	-0.00421258	0.031379	0.893234	1.62582e-05	-0.00754629	0.0315837	0.811211	5.17286e-05	0.948956
SDCCAG8:Q86SQ7:OID31423:v1:Oncology_II	SDCCAG8	INCIDENT	CKD_TA_prscs	DISC	1219	-0.0487408	0.0269766	0.0710545	0.00245111	-0.0530102	0.0270644	0.0503917	0.00288311	0.493854
SDCCAG8:Q86SQ7:OID31423:v1:Oncology_II	SDCCAG8	PREVALENT	BMI.V1_EUR_prscs	DISC	1016	-0.058168	0.0312422	0.0629306	0.00311591	-0.0847821	0.0330241	0.0104013	0.00593163	0.302751
SDCCAG8:Q86SQ7:OID31423:v1:Oncology_II	SDCCAG8	INCIDENT	BMI.V1_EUR_prscs	DISC	1219	0.0223416	0.0271604	0.410914	0.000509182	0.0041043	0.0286019	0.885922	1.55259e-05	0.669878
SDCCAG8:Q86SQ7:OID31423:v1:Oncology_II	SDCCAG8	PREVALENT	NASH_biomarker_GRS	DISC	1016	0.00652321	0.0316302	0.836652	3.83674e-05	0.00324485	0.0317934	0.91873	9.43895e-06	0.976738
SDCCAG8:Q86SQ7:OID31423:v1:Oncology_II	SDCCAG8	INCIDENT	NASH_biomarker_GRS	DISC	1219	-0.0139879	0.0272212	0.607446	0.000198775	-0.0145297	0.0272676	0.594234	0.000214039	0.904707
SDCCAG8:Q86SQ7:OID31423:v1:Oncology_II	SDCCAG8	PREVALENT	BMI_GWAS_signif	DISC	1016	-0.0398546	0.0313899	0.204512	0.00145182	-0.0447974	0.031728	0.1583	0.00180272	0.998312
SDCCAG8:Q86SQ7:OID31423:v1:Oncology_II	SDCCAG8	INCIDENT	BMI_GWAS_signif	DISC	1219	0.0132348	0.0270001	0.624101	0.000180877	0.00552349	0.02715	0.838824	3.12068e-05	0.976091
SDCCAG8:Q86SQ7:OID31423:v1:Oncology_II	SDCCAG8	PREVALENT	CKD_GWAS_signif	DISC	1016	-0.0884385	0.0312332	0.00472899	0.00717306	-0.091746	0.0314244	0.00358739	0.00765589	0.0891232
SDCCAG8:Q86SQ7:OID31423:v1:Oncology_II	SDCCAG8	INCIDENT	CKD_GWAS_signif	DISC	1219	-0.0632009	0.0269364	0.0191278	0.00412559	-0.0643641	0.0269411	0.0170505	0.00428251	0.567385
SDCCAG8:Q86SQ7:OID31423:v1:Oncology_II	SDCCAG8	PREVALENT	T2D_GWAS_signif	DISC	1016	0.0013661	0.0312838	0.965178	1.72023e-06	0.00995685	0.0318276	0.754473	8.86757e-05	0.994592
SDCCAG8:Q86SQ7:OID31423:v1:Oncology_II	SDCCAG8	INCIDENT	T2D_GWAS_signif	DISC	1219	-0.0170062	0.027053	0.529717	0.000297444	-0.0106609	0.0272538	0.695742	0.00011536	0.98702
SDCCAG8:Q86SQ7:OID31423:v1:Oncology_II	SDCCAG8	PREVALENT	CAD_GWAS_signif	DISC	1016	-0.00504173	0.0311868	0.871606	2.3576e-05	-0.00282279	0.031282	0.928118	7.37868e-06	0.998887
SDCCAG8:Q86SQ7:OID31423:v1:Oncology_II	SDCCAG8	INCIDENT	CAD_GWAS_signif	DISC	1219	-0.00170605	0.0270665	0.949752	2.9915e-06	-0.00301319	0.0270694	0.911387	9.34262e-06	0.994355
SDCCAG8:Q86SQ7:OID31423:v1:Oncology_II	SDCCAG8	PREVALENT	obesity	DISC	1016	0.0239793	0.0313364	0.444327	0.000527929	0.0194666	0.0315834	0.537806	0.000344118	0.894577
SDCCAG8:Q86SQ7:OID31423:v1:Oncology_II	SDCCAG8	INCIDENT	obesity	DISC	1219	0.0297925	0.0271245	0.272274	0.00090742	0.0250497	0.0272162	0.357556	0.000638279	0.83531
SDCCAG8:Q86SQ7:OID31423:v1:Oncology_II	SDCCAG8	PREVALENT	liver_lipid	DISC	1016	-0.000500832	0.0313959	0.987276	2.29562e-07	-0.000714023	0.0315791	0.981966	4.63274e-07	0.997381
SDCCAG8:Q86SQ7:OID31423:v1:Oncology_II	SDCCAG8	INCIDENT	liver_lipid	DISC	1219	-0.0668787	0.0269857	0.0133418	0.00460036	-0.0684358	0.0269838	0.0113374	0.00482317	0.245077
SDCCAG8:Q86SQ7:OID31423:v1:Oncology_II	SDCCAG8	PREVALENT	proinsulin	DISC	1016	0.00368869	0.0314714	0.90672	1.23928e-05	0.0056805	0.0316208	0.85747	2.92433e-05	0.990943
SDCCAG8:Q86SQ7:OID31423:v1:Oncology_II	SDCCAG8	INCIDENT	proinsulin	DISC	1219	0.023406	0.0270202	0.386537	0.00056463	0.024678	0.0270341	0.361511	0.00062786	0.950372
SDCCAG8:Q86SQ7:OID31423:v1:Oncology_II	SDCCAG8	PREVALENT	beta_cell	DISC	1016	0.00724949	0.0314619	0.817814	4.78944e-05	0.0111207	0.0317051	0.72585	0.000111471	0.997934
SDCCAG8:Q86SQ7:OID31423:v1:Oncology_II	SDCCAG8	INCIDENT	beta_cell	DISC	1219	-0.0301152	0.0269928	0.264792	0.00093622	-0.0226952	0.0271535	0.403433	0.000526418	0.776934
SDCCAG8:Q86SQ7:OID31423:v1:Oncology_II	SDCCAG8	PREVALENT	lipodystrophy	DISC	1016	-0.0127858	0.0311275	0.681344	0.000152178	-0.00588248	0.0314144	0.851501	3.17732e-05	0.967373
SDCCAG8:Q86SQ7:OID31423:v1:Oncology_II	SDCCAG8	INCIDENT	lipodystrophy	DISC	1219	-0.0081057	0.0268971	0.763194	6.83757e-05	-0.00930933	0.0269288	0.72963	9.01017e-05	0.999516
SDK2:Q58EX2:OID30662:v1:Inflammation_II	SDK2	PREVALENT	T2D.V2_EUR_prscs	ALL	1822	-0.036446	0.0246635	0.139658	0.00116096	-0.0287647	0.0247855	0.245985	0.000721582	0.362076
SDK2:Q58EX2:OID30662:v1:Inflammation_II	SDK2	INCIDENT	T2D.V2_EUR_prscs	ALL	2036	0.018103	0.0230803	0.432929	0.00029391	0.024557	0.0232019	0.290001	0.000537325	0.975441
SDK2:Q58EX2:OID30662:v1:Inflammation_II	SDK2	PREVALENT	CAD_EUR_prscs	ALL	1822	-0.0286038	0.0237278	0.228173	0.000772929	-0.0299522	0.0237566	0.207552	0.000851509	0.999224
SDK2:Q58EX2:OID30662:v1:Inflammation_II	SDK2	INCIDENT	CAD_EUR_prscs	ALL	2036	0.0118852	0.0232436	0.609174	0.000124935	0.0145357	0.0232968	0.532743	0.000186799	0.884868
SDK2:Q58EX2:OID30662:v1:Inflammation_II	SDK2	PREVALENT	CKD_TA_prscs	ALL	1822	0.0193009	0.0239088	0.41962	0.000346771	0.0153152	0.0240116	0.523672	0.000218071	0.613467
SDK2:Q58EX2:OID30662:v1:Inflammation_II	SDK2	INCIDENT	CKD_TA_prscs	ALL	2036	0.0122458	0.0229105	0.593052	0.000136512	0.0110009	0.0230222	0.63282	0.00010957	0.881929
SDK2:Q58EX2:OID30662:v1:Inflammation_II	SDK2	PREVALENT	BMI.V1_EUR_prscs	ALL	1822	0.0455189	0.0239214	0.057223	0.00192346	0.0312184	0.0251772	0.215161	0.000823609	0.227345
SDK2:Q58EX2:OID30662:v1:Inflammation_II	SDK2	INCIDENT	BMI.V1_EUR_prscs	ALL	2036	0.0144648	0.0230173	0.529793	0.000188696	-0.00854025	0.0238449	0.720263	6.15609e-05	0.875999
SDK2:Q58EX2:OID30662:v1:Inflammation_II	SDK2	PREVALENT	NASH_biomarker_GRS	ALL	1822	0.0522161	0.0238624	0.0287849	0.00254194	0.0483795	0.023967	0.0436829	0.00217961	0.160812
SDK2:Q58EX2:OID30662:v1:Inflammation_II	SDK2	INCIDENT	NASH_biomarker_GRS	ALL	2036	0.0878193	0.0229004	0.000129581	0.006976	0.087742	0.0230087	0.000141295	0.00692786	0.00458999
SDK2:Q58EX2:OID30662:v1:Inflammation_II	SDK2	PREVALENT	BMI_GWAS_signif	ALL	1822	0.00426957	0.0239388	0.858466	1.69325e-05	-0.00314059	0.0241752	0.896653	9.04848e-06	0.983166
SDK2:Q58EX2:OID30662:v1:Inflammation_II	SDK2	INCIDENT	BMI_GWAS_signif	ALL	2036	-0.0146496	0.0231161	0.526325	0.000191895	-0.0222549	0.0232469	0.338519	0.000439645	0.998245
SDK2:Q58EX2:OID30662:v1:Inflammation_II	SDK2	PREVALENT	CKD_GWAS_signif	ALL	1822	0.059033	0.0237745	0.013119	0.00327051	0.0610286	0.0238498	0.010585	0.00349757	0.143383
SDK2:Q58EX2:OID30662:v1:Inflammation_II	SDK2	INCIDENT	CKD_GWAS_signif	ALL	2036	-0.0283497	0.02291	0.216073	0.000731205	-0.0274042	0.02295	0.232592	0.000683803	0.842935
SDK2:Q58EX2:OID30662:v1:Inflammation_II	SDK2	PREVALENT	T2D_GWAS_signif	ALL	1822	-0.0424145	0.0239039	0.0761738	0.00167294	-0.031327	0.0241974	0.195615	0.000897798	0.271456
SDK2:Q58EX2:OID30662:v1:Inflammation_II	SDK2	INCIDENT	T2D_GWAS_signif	ALL	2036	-0.0158957	0.0229669	0.488948	0.000228865	-0.00805735	0.023184	0.728223	5.79646e-05	0.840648
SDK2:Q58EX2:OID30662:v1:Inflammation_II	SDK2	PREVALENT	CAD_GWAS_signif	ALL	1822	-0.00220315	0.0237188	0.926005	4.59267e-06	-0.000420633	0.0237705	0.985884	1.6789e-07	0.999709
SDK2:Q58EX2:OID30662:v1:Inflammation_II	SDK2	INCIDENT	CAD_GWAS_signif	ALL	2036	-0.0037322	0.0229542	0.870855	1.26337e-05	0.000665404	0.0230631	0.976986	3.995e-07	0.995674
SDK2:Q58EX2:OID30662:v1:Inflammation_II	SDK2	PREVALENT	obesity	ALL	1822	-0.015985	0.0238263	0.502372	0.000239535	-0.0187075	0.0239742	0.435311	0.000326352	0.746324
SDK2:Q58EX2:OID30662:v1:Inflammation_II	SDK2	INCIDENT	obesity	ALL	2036	-0.0136179	0.0228795	0.551778	0.00016927	-0.0187731	0.0229936	0.414341	0.000319812	0.994445
SDK2:Q58EX2:OID30662:v1:Inflammation_II	SDK2	PREVALENT	liver_lipid	ALL	1822	0.0533191	0.0238262	0.0253561	0.00265821	0.0561891	0.0239597	0.0191307	0.00293949	0.490441
SDK2:Q58EX2:OID30662:v1:Inflammation_II	SDK2	INCIDENT	liver_lipid	ALL	2036	0.0107036	0.0230112	0.641877	0.000103387	0.00848309	0.023062	0.713033	6.49332e-05	0.825217
SDK2:Q58EX2:OID30662:v1:Inflammation_II	SDK2	PREVALENT	proinsulin	ALL	1822	-0.02667	0.0238623	0.263862	0.000664478	-0.0200562	0.0239493	0.402457	0.000375868	0.878077
SDK2:Q58EX2:OID30662:v1:Inflammation_II	SDK2	INCIDENT	proinsulin	ALL	2036	-0.0167013	0.0229511	0.46689	0.000252992	-0.0135401	0.0230185	0.556448	0.000166033	0.838505
SDK2:Q58EX2:OID30662:v1:Inflammation_II	SDK2	PREVALENT	beta_cell	ALL	1822	-0.0117623	0.0238856	0.622467	0.000129068	-0.00714588	0.0240863	0.766747	4.71897e-05	0.970604
SDK2:Q58EX2:OID30662:v1:Inflammation_II	SDK2	INCIDENT	beta_cell	ALL	2036	0.00520289	0.022953	0.820699	2.45544e-05	0.0120643	0.0230923	0.601423	0.000130977	0.988346
SDK2:Q58EX2:OID30662:v1:Inflammation_II	SDK2	PREVALENT	lipodystrophy	ALL	1822	0.046244	0.0236889	0.0510797	0.00202418	0.0520578	0.0238789	0.0293854	0.0025413	0.994833
SDK2:Q58EX2:OID30662:v1:Inflammation_II	SDK2	INCIDENT	lipodystrophy	ALL	2036	0.0197602	0.0229084	0.388475	0.000355437	0.0208035	0.022989	0.365612	0.000392856	0.875844
SDK2:Q58EX2:OID30662:v1:Inflammation_II	SDK2	PREVALENT	T2D.V2_EUR_prscs	DISC	995	-0.0237344	0.0321595	0.460684	0.000543987	-0.0170395	0.0322988	0.59793	0.000279659	0.745411
SDK2:Q58EX2:OID30662:v1:Inflammation_II	SDK2	INCIDENT	T2D.V2_EUR_prscs	DISC	1198	0.0472598	0.0305427	0.122058	0.00195805	0.0503556	0.0304961	0.0989713	0.0022099	0.999339
SDK2:Q58EX2:OID30662:v1:Inflammation_II	SDK2	PREVALENT	CAD_EUR_prscs	DISC	995	-0.0432575	0.032016	0.176982	0.00182073	-0.0391734	0.0320518	0.221945	0.00149899	0.999945
SDK2:Q58EX2:OID30662:v1:Inflammation_II	SDK2	INCIDENT	CAD_EUR_prscs	DISC	1198	0.0175221	0.0307253	0.568599	0.00026645	0.0190137	0.0305782	0.534195	0.000314027	0.890613
SDK2:Q58EX2:OID30662:v1:Inflammation_II	SDK2	PREVALENT	CKD_TA_prscs	DISC	995	0.0444544	0.0322787	0.168776	0.00189157	0.04229	0.0323847	0.191921	0.00171088	0.394752
SDK2:Q58EX2:OID30662:v1:Inflammation_II	SDK2	INCIDENT	CKD_TA_prscs	DISC	1198	-0.000182223	0.030349	0.99521	2.95446e-08	-0.00578376	0.0303098	0.848699	2.95834e-05	0.998913
SDK2:Q58EX2:OID30662:v1:Inflammation_II	SDK2	PREVALENT	BMI.V1_EUR_prscs	DISC	995	0.0369162	0.0322218	0.252215	0.00130987	0.0308671	0.0340087	0.364311	0.000827264	0.583408
SDK2:Q58EX2:OID30662:v1:Inflammation_II	SDK2	INCIDENT	BMI.V1_EUR_prscs	DISC	1198	0.0357908	0.0304156	0.239551	0.0011334	-0.00149912	0.0317938	0.962401	1.80631e-06	0.533488
SDK2:Q58EX2:OID30662:v1:Inflammation_II	SDK2	PREVALENT	NASH_biomarker_GRS	DISC	995	0.0451009	0.0325386	0.166052	0.00191596	0.0435925	0.0326169	0.181712	0.00179194	0.623492
SDK2:Q58EX2:OID30662:v1:Inflammation_II	SDK2	INCIDENT	NASH_biomarker_GRS	DISC	1198	0.0585708	0.0305659	0.0555866	0.00299956	0.0624789	0.030482	0.0406225	0.00340084	0.361186
SDK2:Q58EX2:OID30662:v1:Inflammation_II	SDK2	PREVALENT	BMI_GWAS_signif	DISC	995	0.021222	0.0323553	0.512045	0.000429718	0.0213403	0.0325694	0.512484	0.000431319	0.998312
SDK2:Q58EX2:OID30662:v1:Inflammation_II	SDK2	INCIDENT	BMI_GWAS_signif	DISC	1198	-0.0165214	0.0303323	0.58608	0.000243069	-0.0273475	0.0303247	0.367341	0.000660297	0.976091
SDK2:Q58EX2:OID30662:v1:Inflammation_II	SDK2	PREVALENT	CKD_GWAS_signif	DISC	995	0.0990264	0.0321463	0.00212672	0.00938808	0.101761	0.0322424	0.00165006	0.00990638	0.0601208
SDK2:Q58EX2:OID30662:v1:Inflammation_II	SDK2	INCIDENT	CKD_GWAS_signif	DISC	1198	-0.0210962	0.0303117	0.486584	0.000396797	-0.0179417	0.0301817	0.552326	0.000287018	0.860849
SDK2:Q58EX2:OID30662:v1:Inflammation_II	SDK2	PREVALENT	T2D_GWAS_signif	DISC	995	-0.0386695	0.0322419	0.230693	0.00143526	-0.0281055	0.0327853	0.391521	0.000738074	0.613235
SDK2:Q58EX2:OID30662:v1:Inflammation_II	SDK2	INCIDENT	T2D_GWAS_signif	DISC	1198	-0.0155648	0.0303866	0.608591	0.000214974	-0.00435111	0.0304461	0.886385	1.65934e-05	0.98702
SDK2:Q58EX2:OID30662:v1:Inflammation_II	SDK2	PREVALENT	CAD_GWAS_signif	DISC	995	0.0107863	0.0321207	0.737092	0.000112674	0.0154568	0.0321449	0.630738	0.000232339	0.998887
SDK2:Q58EX2:OID30662:v1:Inflammation_II	SDK2	INCIDENT	CAD_GWAS_signif	DISC	1198	-0.0152316	0.0304293	0.61678	0.000205292	-0.0177861	0.0302897	0.557186	0.000280057	0.958928
SDK2:Q58EX2:OID30662:v1:Inflammation_II	SDK2	PREVALENT	obesity	DISC	995	-0.00639025	0.0323725	0.843559	3.89373e-05	-0.00382963	0.0325925	0.906489	1.38768e-05	0.96388
SDK2:Q58EX2:OID30662:v1:Inflammation_II	SDK2	INCIDENT	obesity	DISC	1198	-0.00353249	0.0303822	0.90746	1.10784e-05	-0.0132179	0.0303183	0.66294	0.000154401	0.980652
SDK2:Q58EX2:OID30662:v1:Inflammation_II	SDK2	PREVALENT	liver_lipid	DISC	995	0.0687622	0.0324473	0.0343356	0.00446654	0.0628454	0.0325792	0.0540332	0.00372524	0.747421
SDK2:Q58EX2:OID30662:v1:Inflammation_II	SDK2	INCIDENT	liver_lipid	DISC	1198	-0.00405985	0.0304177	0.893845	1.45989e-05	-0.00352791	0.0302816	0.907274	1.10275e-05	0.958099
SDK2:Q58EX2:OID30662:v1:Inflammation_II	SDK2	PREVALENT	proinsulin	DISC	995	0.0183248	0.0325245	0.573286	0.00031711	0.0237585	0.0325725	0.465938	0.000534447	0.925462
SDK2:Q58EX2:OID30662:v1:Inflammation_II	SDK2	INCIDENT	proinsulin	DISC	1198	0.00559421	0.0303551	0.853817	2.78331e-05	0.00669142	0.0302357	0.824892	3.97908e-05	0.988079
SDK2:Q58EX2:OID30662:v1:Inflammation_II	SDK2	PREVALENT	beta_cell	DISC	995	0.00530975	0.0324622	0.870107	2.67351e-05	0.0124086	0.032686	0.704307	0.000144833	0.997934
SDK2:Q58EX2:OID30662:v1:Inflammation_II	SDK2	INCIDENT	beta_cell	DISC	1198	-0.00541394	0.030315	0.858292	2.61372e-05	0.00653495	0.0303308	0.829451	3.77142e-05	0.984634
SDK2:Q58EX2:OID30662:v1:Inflammation_II	SDK2	PREVALENT	lipodystrophy	DISC	995	0.0311687	0.0320409	0.330914	0.000944693	0.0382078	0.0322665	0.236661	0.00140723	0.933764
SDK2:Q58EX2:OID30662:v1:Inflammation_II	SDK2	INCIDENT	lipodystrophy	DISC	1198	0.0634339	0.0301649	0.0356923	0.00361014	0.0640352	0.0300669	0.0334061	0.0036706	0.642941
SEC31A:O94979:OID30269:v1:Cardiometabolic_II	SEC31A	PREVALENT	T2D.V2_EUR_prscs	ALL	1826	-0.0610259	0.0247419	0.0137384	0.00326499	-0.0543044	0.0248266	0.0288494	0.00257403	0.14477
SEC31A:O94979:OID30269:v1:Cardiometabolic_II	SEC31A	INCIDENT	T2D.V2_EUR_prscs	ALL	2015	0.0249638	0.022403	0.265285	0.000600271	0.0314744	0.0224411	0.160915	0.000952125	0.940255
SEC31A:O94979:OID30269:v1:Cardiometabolic_II	SEC31A	PREVALENT	CAD_EUR_prscs	ALL	1826	-0.00116979	0.0237736	0.960761	1.30388e-06	-0.00230031	0.0237806	0.922952	5.04766e-06	0.999224
SEC31A:O94979:OID30269:v1:Cardiometabolic_II	SEC31A	INCIDENT	CAD_EUR_prscs	ALL	2015	0.0345543	0.0225087	0.124908	0.00113866	0.0331631	0.0225017	0.140697	0.00105123	0.635346
SEC31A:O94979:OID30269:v1:Cardiometabolic_II	SEC31A	PREVALENT	CKD_TA_prscs	ALL	1826	0.0522169	0.0239575	0.0294216	0.00255143	0.0459979	0.024037	0.0558304	0.0019714	0.111756
SEC31A:O94979:OID30269:v1:Cardiometabolic_II	SEC31A	INCIDENT	CKD_TA_prscs	ALL	2015	-0.00560493	0.0222218	0.800892	3.0774e-05	-0.0108893	0.0222421	0.624486	0.000116118	0.948194
SEC31A:O94979:OID30269:v1:Cardiometabolic_II	SEC31A	PREVALENT	BMI.V1_EUR_prscs	ALL	1826	-0.026481	0.0239784	0.269582	0.000656363	-0.0564632	0.025172	0.0250157	0.00270652	0.557363
SEC31A:O94979:OID30269:v1:Cardiometabolic_II	SEC31A	INCIDENT	BMI.V1_EUR_prscs	ALL	2015	0.00910625	0.0223571	0.683826	8.02462e-05	-0.012138	0.0230765	0.598954	0.00013403	0.933264
SEC31A:O94979:OID30269:v1:Cardiometabolic_II	SEC31A	PREVALENT	NASH_biomarker_GRS	ALL	1826	0.025696	0.0239312	0.283084	0.000620485	0.0251445	0.0239978	0.294884	0.000591882	0.560448
SEC31A:O94979:OID30269:v1:Cardiometabolic_II	SEC31A	INCIDENT	NASH_biomarker_GRS	ALL	2015	0.0177822	0.0222855	0.42501	0.000307891	0.0167274	0.0223219	0.453723	0.000272005	0.808763
SEC31A:O94979:OID30269:v1:Cardiometabolic_II	SEC31A	PREVALENT	BMI_GWAS_signif	ALL	1826	-0.0260677	0.023996	0.277479	0.000635111	-0.0387331	0.0242135	0.109857	0.00137842	0.824061
SEC31A:O94979:OID30269:v1:Cardiometabolic_II	SEC31A	INCIDENT	BMI_GWAS_signif	ALL	2015	0.0197369	0.0224332	0.379072	0.000374298	0.0110757	0.0224889	0.622425	0.000117504	0.998245
SEC31A:O94979:OID30269:v1:Cardiometabolic_II	SEC31A	PREVALENT	CKD_GWAS_signif	ALL	1826	-0.0327889	0.0238986	0.170237	0.00101265	-0.0341509	0.0239363	0.153833	0.00109686	0.449449
SEC31A:O94979:OID30269:v1:Cardiometabolic_II	SEC31A	INCIDENT	CKD_GWAS_signif	ALL	2015	-0.00604964	0.0222259	0.785506	3.58373e-05	-0.00953046	0.0221995	0.667745	8.92905e-05	0.989476
SEC31A:O94979:OID30269:v1:Cardiometabolic_II	SEC31A	PREVALENT	T2D_GWAS_signif	ALL	1826	-0.0195625	0.0239732	0.414601	0.000358464	-0.00908396	0.0242014	0.707447	7.59976e-05	0.640965
SEC31A:O94979:OID30269:v1:Cardiometabolic_II	SEC31A	INCIDENT	T2D_GWAS_signif	ALL	2015	-0.0159228	0.0222995	0.475285	0.000246576	-0.00638512	0.0224562	0.776183	3.91699e-05	0.832741
SEC31A:O94979:OID30269:v1:Cardiometabolic_II	SEC31A	PREVALENT	CAD_GWAS_signif	ALL	1826	-0.00454375	0.0237711	0.848433	1.96759e-05	-0.000852282	0.0237829	0.971417	6.92791e-07	0.999709
SEC31A:O94979:OID30269:v1:Cardiometabolic_II	SEC31A	INCIDENT	CAD_GWAS_signif	ALL	2015	0.0179442	0.0222687	0.420453	0.000314	0.0170191	0.0223092	0.445631	0.000281891	0.968459
SEC31A:O94979:OID30269:v1:Cardiometabolic_II	SEC31A	PREVALENT	obesity	ALL	1826	0.032694	0.0238606	0.170796	0.00101001	0.0281086	0.0239705	0.241102	0.000741226	0.551735
SEC31A:O94979:OID30269:v1:Cardiometabolic_II	SEC31A	INCIDENT	obesity	ALL	2015	-0.00457441	0.022193	0.836719	2.05515e-05	-0.00979168	0.0222439	0.659844	9.38757e-05	0.994445
SEC31A:O94979:OID30269:v1:Cardiometabolic_II	SEC31A	PREVALENT	liver_lipid	ALL	1826	-0.0373636	0.0238884	0.117975	0.00131563	-0.0325056	0.0239862	0.175536	0.000989697	0.640534
SEC31A:O94979:OID30269:v1:Cardiometabolic_II	SEC31A	INCIDENT	liver_lipid	ALL	2015	-0.0777043	0.0222036	0.00047633	0.00588774	-0.0820775	0.0221846	0.000221816	0.00658564	0.0394406
SEC31A:O94979:OID30269:v1:Cardiometabolic_II	SEC31A	PREVALENT	proinsulin	ALL	1826	0.000717309	0.0239264	0.976087	4.84029e-07	0.00658575	0.0239263	0.783156	4.087e-05	0.999328
SEC31A:O94979:OID30269:v1:Cardiometabolic_II	SEC31A	INCIDENT	proinsulin	ALL	2015	-0.0021408	0.0222883	0.923491	4.46281e-06	0.00217719	0.0222872	0.92219	4.62362e-06	0.976144
SEC31A:O94979:OID30269:v1:Cardiometabolic_II	SEC31A	PREVALENT	beta_cell	ALL	1826	-0.0224412	0.0239398	0.348681	0.000472983	-0.0149306	0.0241016	0.535678	0.000206981	0.918165
SEC31A:O94979:OID30269:v1:Cardiometabolic_II	SEC31A	INCIDENT	beta_cell	ALL	2015	-0.0100545	0.0222799	0.651836	9.85067e-05	-0.00043078	0.0223513	0.984625	1.79974e-07	0.970948
SEC31A:O94979:OID30269:v1:Cardiometabolic_II	SEC31A	PREVALENT	lipodystrophy	ALL	1826	-0.0114099	0.0237559	0.631074	0.000124216	-0.00726628	0.0239098	0.761237	4.98213e-05	0.994833
SEC31A:O94979:OID30269:v1:Cardiometabolic_II	SEC31A	INCIDENT	lipodystrophy	ALL	2015	0.0259147	0.0222329	0.243917	0.000656771	0.0257926	0.022244	0.246384	0.000650978	0.840759
SEC31A:O94979:OID30269:v1:Cardiometabolic_II	SEC31A	PREVALENT	T2D.V2_EUR_prscs	DISC	998	-0.0590951	0.0317003	0.0626065	0.00338604	-0.0542006	0.0318027	0.0886607	0.00282099	0.418241
SEC31A:O94979:OID30269:v1:Cardiometabolic_II	SEC31A	INCIDENT	T2D.V2_EUR_prscs	DISC	1196	0.0123588	0.0287017	0.666844	0.000150302	0.0159973	0.0286831	0.577143	0.000251249	0.999339
SEC31A:O94979:OID30269:v1:Cardiometabolic_II	SEC31A	PREVALENT	CAD_EUR_prscs	DISC	998	-0.0159437	0.0316302	0.614333	0.000248411	-0.0106536	0.0316434	0.736436	0.000110418	0.999945
SEC31A:O94979:OID30269:v1:Cardiometabolic_II	SEC31A	INCIDENT	CAD_EUR_prscs	DISC	1196	0.0523147	0.0287553	0.0691268	0.00267577	0.0556225	0.0286731	0.0526408	0.00303042	0.686814
SEC31A:O94979:OID30269:v1:Cardiometabolic_II	SEC31A	PREVALENT	CKD_TA_prscs	DISC	998	0.0378836	0.0319903	0.236623	0.00136941	0.0322669	0.0320995	0.315053	0.000983365	0.471963
SEC31A:O94979:OID30269:v1:Cardiometabolic_II	SEC31A	INCIDENT	CKD_TA_prscs	DISC	1196	-0.0368026	0.0284917	0.196725	0.00135077	-0.0423737	0.0284549	0.136725	0.0017882	0.756457
SEC31A:O94979:OID30269:v1:Cardiometabolic_II	SEC31A	PREVALENT	BMI.V1_EUR_prscs	DISC	998	-0.0285549	0.0318783	0.370615	0.000784	-0.068179	0.0335579	0.0424675	0.00400376	0.679375
SEC31A:O94979:OID30269:v1:Cardiometabolic_II	SEC31A	INCIDENT	BMI.V1_EUR_prscs	DISC	1196	0.0363213	0.028611	0.204526	0.00130479	0.0141831	0.0299656	0.636081	0.000180966	0.505638
SEC31A:O94979:OID30269:v1:Cardiometabolic_II	SEC31A	PREVALENT	NASH_biomarker_GRS	DISC	998	0.00671014	0.0322289	0.835116	4.23902e-05	0.00506758	0.0322864	0.875312	2.40002e-05	0.976738
SEC31A:O94979:OID30269:v1:Cardiometabolic_II	SEC31A	INCIDENT	NASH_biomarker_GRS	DISC	1196	-9.91077e-05	0.0287501	0.99725	9.63458e-09	0.00177767	0.0287137	0.950645	3.09676e-06	0.999389
SEC31A:O94979:OID30269:v1:Cardiometabolic_II	SEC31A	PREVALENT	BMI_GWAS_signif	DISC	998	-0.0334136	0.0320084	0.296799	0.00106446	-0.0440601	0.0322136	0.171718	0.00181891	0.998312
SEC31A:O94979:OID30269:v1:Cardiometabolic_II	SEC31A	INCIDENT	BMI_GWAS_signif	DISC	1196	0.0316214	0.0284455	0.266524	0.00100083	0.0228107	0.0284834	0.423391	0.000517885	0.965611
SEC31A:O94979:OID30269:v1:Cardiometabolic_II	SEC31A	PREVALENT	CKD_GWAS_signif	DISC	998	-0.0119494	0.031976	0.708713	0.000136549	-0.0163174	0.0320825	0.611147	0.000251948	0.907656
SEC31A:O94979:OID30269:v1:Cardiometabolic_II	SEC31A	INCIDENT	CKD_GWAS_signif	DISC	1196	-0.0405006	0.0283923	0.154007	0.00164681	-0.0415295	0.0283219	0.142833	0.00173394	0.709406
SEC31A:O94979:OID30269:v1:Cardiometabolic_II	SEC31A	PREVALENT	T2D_GWAS_signif	DISC	998	-0.00848245	0.0318604	0.790114	6.93138e-05	0.00627264	0.0322771	0.845954	3.67925e-05	0.968311
SEC31A:O94979:OID30269:v1:Cardiometabolic_II	SEC31A	INCIDENT	T2D_GWAS_signif	DISC	1196	-0.0268093	0.0284922	0.346937	0.000717262	-0.0181092	0.0286085	0.526861	0.000323623	0.923555
SEC31A:O94979:OID30269:v1:Cardiometabolic_II	SEC31A	PREVALENT	CAD_GWAS_signif	DISC	998	0.0129318	0.0317928	0.684284	0.000161768	0.016044	0.0317926	0.613927	0.000248038	0.998887
SEC31A:O94979:OID30269:v1:Cardiometabolic_II	SEC31A	INCIDENT	CAD_GWAS_signif	DISC	1196	0.00235548	0.028572	0.934311	5.51024e-06	0.000274538	0.0284932	0.992314	7.50079e-08	0.99209
SEC31A:O94979:OID30269:v1:Cardiometabolic_II	SEC31A	PREVALENT	obesity	DISC	998	0.0254334	0.0319586	0.426335	0.00061895	0.0155313	0.0321205	0.628832	0.000227722	0.894577
SEC31A:O94979:OID30269:v1:Cardiometabolic_II	SEC31A	INCIDENT	obesity	DISC	1196	0.0415901	0.0285712	0.14576	0.0017148	0.0356339	0.0285803	0.212728	0.00125425	0.785131
SEC31A:O94979:OID30269:v1:Cardiometabolic_II	SEC31A	PREVALENT	liver_lipid	DISC	998	-0.0246028	0.032027	0.442567	0.000576736	-0.0205447	0.0321244	0.52263	0.000398296	0.913183
SEC31A:O94979:OID30269:v1:Cardiometabolic_II	SEC31A	INCIDENT	liver_lipid	DISC	1196	-0.0849809	0.028389	0.00281785	0.00720846	-0.0867481	0.0283102	0.00223384	0.00752406	0.162441
SEC31A:O94979:OID30269:v1:Cardiometabolic_II	SEC31A	PREVALENT	proinsulin	DISC	998	-0.0186464	0.0321491	0.562055	0.000328859	-0.0157646	0.0321579	0.624091	0.000234067	0.921025
SEC31A:O94979:OID30269:v1:Cardiometabolic_II	SEC31A	INCIDENT	proinsulin	DISC	1196	0.00799552	0.0284673	0.778863	6.3954e-05	0.00949062	0.0284056	0.738358	9.01826e-05	0.976604
SEC31A:O94979:OID30269:v1:Cardiometabolic_II	SEC31A	PREVALENT	beta_cell	DISC	998	-0.00444763	0.0320918	0.889803	1.87833e-05	0.00411603	0.0322415	0.898443	1.58776e-05	0.997934
SEC31A:O94979:OID30269:v1:Cardiometabolic_II	SEC31A	INCIDENT	beta_cell	DISC	1196	-0.018095	0.0284876	0.525434	0.000326997	-0.00918663	0.0285459	0.747648	8.36702e-05	0.913278
SEC31A:O94979:OID30269:v1:Cardiometabolic_II	SEC31A	PREVALENT	lipodystrophy	DISC	998	-0.0375011	0.0316598	0.236513	0.00137006	-0.0248207	0.0318933	0.436623	0.000589676	0.933764
SEC31A:O94979:OID30269:v1:Cardiometabolic_II	SEC31A	INCIDENT	lipodystrophy	DISC	1196	0.016991	0.0283786	0.549474	0.000290546	0.016438	0.0283293	0.561862	0.000271948	0.999516
SEL1L:Q9UBV2:OID30196:v1:Cardiometabolic_II	SEL1L	PREVALENT	T2D.V2_EUR_prscs	ALL	1826	-0.0281131	0.0233773	0.229301	0.000742969	-0.0104972	0.0228122	0.64546	0.000103242	0.467182
SEL1L:Q9UBV2:OID30196:v1:Cardiometabolic_II	SEL1L	INCIDENT	T2D.V2_EUR_prscs	ALL	2015	-0.0150891	0.0210392	0.473342	0.000246887	-0.00619893	0.0208151	0.765881	4.14776e-05	0.975441
SEL1L:Q9UBV2:OID30196:v1:Cardiometabolic_II	SEL1L	PREVALENT	CAD_EUR_prscs	ALL	1826	-0.000105758	0.022433	0.996239	1.14275e-08	0.000716491	0.0218226	0.973812	5.25659e-07	0.999291
SEL1L:Q9UBV2:OID30196:v1:Cardiometabolic_II	SEL1L	INCIDENT	CAD_EUR_prscs	ALL	2015	0.0237079	0.0211405	0.262234	0.000603425	0.0236937	0.0208661	0.256301	0.000602636	0.712213
SEL1L:Q9UBV2:OID30196:v1:Cardiometabolic_II	SEL1L	PREVALENT	CKD_TA_prscs	ALL	1826	0.0928762	0.0225288	3.92073e-05	0.00865509	0.0773042	0.0220034	0.000453854	0.0059768	0.000719367
SEL1L:Q9UBV2:OID30196:v1:Cardiometabolic_II	SEL1L	INCIDENT	CKD_TA_prscs	ALL	2015	0.0319356	0.0208529	0.125815	0.00112471	0.0223866	0.0206156	0.277656	0.00055116	0.449995
SEL1L:Q9UBV2:OID30196:v1:Cardiometabolic_II	SEL1L	PREVALENT	BMI.V1_EUR_prscs	ALL	1826	0.117213	0.0224615	2.01769e-07	0.0137888	0.0507924	0.0231007	0.0280274	0.00235095	1.85375e-05
SEL1L:Q9UBV2:OID30196:v1:Cardiometabolic_II	SEL1L	INCIDENT	BMI.V1_EUR_prscs	ALL	2015	0.0531725	0.0209586	0.0112571	0.0030801	0.00964932	0.0213946	0.652027	9.51263e-05	0.116946
SEL1L:Q9UBV2:OID30196:v1:Cardiometabolic_II	SEL1L	PREVALENT	NASH_biomarker_GRS	ALL	1826	0.0411391	0.0225678	0.0684863	0.00170534	0.0405606	0.0220074	0.0654916	0.0016532	0.274824
SEL1L:Q9UBV2:OID30196:v1:Cardiometabolic_II	SEL1L	INCIDENT	NASH_biomarker_GRS	ALL	2015	0.0587973	0.0208861	0.00492435	0.00378956	0.0645782	0.0206456	0.00178646	0.00455295	0.066266
SEL1L:Q9UBV2:OID30196:v1:Cardiometabolic_II	SEL1L	PREVALENT	BMI_GWAS_signif	ALL	1826	0.0618152	0.0226026	0.00630286	0.00382946	0.0309675	0.0222237	0.163662	0.000945789	0.269569
SEL1L:Q9UBV2:OID30196:v1:Cardiometabolic_II	SEL1L	INCIDENT	BMI_GWAS_signif	ALL	2015	0.0156036	0.0210648	0.458939	0.000263363	0.00292722	0.0208506	0.888366	9.21783e-06	0.998245
SEL1L:Q9UBV2:OID30196:v1:Cardiometabolic_II	SEL1L	PREVALENT	CKD_GWAS_signif	ALL	1826	0.0575695	0.0225213	0.0106646	0.00334728	0.0588997	0.021933	0.00731206	0.00350217	0.130035
SEL1L:Q9UBV2:OID30196:v1:Cardiometabolic_II	SEL1L	INCIDENT	CKD_GWAS_signif	ALL	2015	0.0152747	0.0208665	0.464245	0.000257199	0.0136403	0.0205797	0.507536	0.000205414	0.939532
SEL1L:Q9UBV2:OID30196:v1:Cardiometabolic_II	SEL1L	PREVALENT	T2D_GWAS_signif	ALL	1826	-0.0373019	0.0226082	0.0991357	0.00139753	-0.00707468	0.022209	0.750105	4.94799e-05	0.309076
SEL1L:Q9UBV2:OID30196:v1:Cardiometabolic_II	SEL1L	INCIDENT	T2D_GWAS_signif	ALL	2015	-0.0555049	0.0209032	0.00798727	0.00337302	-0.0379981	0.0208017	0.0679005	0.0015579	0.0934206
SEL1L:Q9UBV2:OID30196:v1:Cardiometabolic_II	SEL1L	PREVALENT	CAD_GWAS_signif	ALL	1826	-0.013421	0.0224286	0.549657	0.000184068	-0.0123156	0.0218227	0.572588	0.00015528	0.999709
SEL1L:Q9UBV2:OID30196:v1:Cardiometabolic_II	SEL1L	INCIDENT	CAD_GWAS_signif	ALL	2015	0.000589797	0.0209126	0.977503	3.81883e-07	-0.00020817	0.0206859	0.991972	4.73635e-08	0.999448
SEL1L:Q9UBV2:OID30196:v1:Cardiometabolic_II	SEL1L	PREVALENT	obesity	ALL	1826	0.0593103	0.0224828	0.00841218	0.0035641	0.0404141	0.0219842	0.0661843	0.00164476	0.376446
SEL1L:Q9UBV2:OID30196:v1:Cardiometabolic_II	SEL1L	INCIDENT	obesity	ALL	2015	0.0176771	0.0208345	0.396288	0.000345495	0.0062295	0.0206228	0.762633	4.26724e-05	0.994445
SEL1L:Q9UBV2:OID30196:v1:Cardiometabolic_II	SEL1L	PREVALENT	liver_lipid	ALL	1826	-0.0215058	0.0225511	0.340394	0.000467357	-0.00891166	0.0220218	0.685766	7.98488e-05	0.75125
SEL1L:Q9UBV2:OID30196:v1:Cardiometabolic_II	SEL1L	INCIDENT	liver_lipid	ALL	2015	-0.0216158	0.0209074	0.301319	0.000512917	-0.0257363	0.0206314	0.21239	0.000727185	0.571167
SEL1L:Q9UBV2:OID30196:v1:Cardiometabolic_II	SEL1L	PREVALENT	proinsulin	ALL	1826	-0.00310096	0.022577	0.89077	9.69959e-06	0.00748712	0.021956	0.733141	5.67008e-05	0.999328
SEL1L:Q9UBV2:OID30196:v1:Cardiometabolic_II	SEL1L	INCIDENT	proinsulin	ALL	2015	-0.0278447	0.0209182	0.183304	0.000849935	-0.0224812	0.0206562	0.276575	0.000553646	0.712933
SEL1L:Q9UBV2:OID30196:v1:Cardiometabolic_II	SEL1L	PREVALENT	beta_cell	ALL	1826	-0.029012	0.0225849	0.19911	0.000847641	-0.00927654	0.0221185	0.674974	8.57658e-05	0.867642
SEL1L:Q9UBV2:OID30196:v1:Cardiometabolic_II	SEL1L	INCIDENT	beta_cell	ALL	2015	-0.0462374	0.0208946	0.0270204	0.00234518	-0.0319898	0.0207091	0.122577	0.00111461	0.381874
SEL1L:Q9UBV2:OID30196:v1:Cardiometabolic_II	SEL1L	PREVALENT	lipodystrophy	ALL	1826	-0.0176064	0.0224138	0.432256	0.000317146	0.00239897	0.0219416	0.91295	5.82917e-06	0.994833
SEL1L:Q9UBV2:OID30196:v1:Cardiometabolic_II	SEL1L	INCIDENT	lipodystrophy	ALL	2015	-0.005725	0.0208824	0.783995	3.60843e-05	-0.00519249	0.0206292	0.801295	2.963e-05	0.959329
SEL1L:Q9UBV2:OID30196:v1:Cardiometabolic_II	SEL1L	PREVALENT	T2D.V2_EUR_prscs	DISC	998	-0.0455281	0.0300233	0.129747	0.00227644	-0.0305564	0.0292469	0.296398	0.00101657	0.501332
SEL1L:Q9UBV2:OID30196:v1:Cardiometabolic_II	SEL1L	INCIDENT	T2D.V2_EUR_prscs	DISC	1196	0.00605145	0.0274809	0.82575	4.01792e-05	0.00880555	0.0271695	0.745925	8.46948e-05	0.999339
SEL1L:Q9UBV2:OID30196:v1:Cardiometabolic_II	SEL1L	PREVALENT	CAD_EUR_prscs	DISC	998	0.00382693	0.029942	0.898326	1.62107e-05	0.0162163	0.0290693	0.57708	0.000290062	0.999945
SEL1L:Q9UBV2:OID30196:v1:Cardiometabolic_II	SEL1L	INCIDENT	CAD_EUR_prscs	DISC	1196	0.0529257	0.027526	0.0547595	0.00305356	0.0572047	0.0271495	0.0353339	0.00356612	0.66354
SEL1L:Q9UBV2:OID30196:v1:Cardiometabolic_II	SEL1L	PREVALENT	CKD_TA_prscs	DISC	998	0.0925989	0.0301512	0.00219351	0.00926724	0.0743265	0.0294073	0.0116517	0.00591596	0.0277971
SEL1L:Q9UBV2:OID30196:v1:Cardiometabolic_II	SEL1L	INCIDENT	CKD_TA_prscs	DISC	1196	0.0297652	0.027284	0.275528	0.000985175	0.0190977	0.0269713	0.479043	0.000404126	0.806747
SEL1L:Q9UBV2:OID30196:v1:Cardiometabolic_II	SEL1L	PREVALENT	BMI.V1_EUR_prscs	DISC	998	0.0971476	0.0300197	0.00125385	0.0102784	0.0213979	0.0308913	0.48868	0.000447142	0.027306
SEL1L:Q9UBV2:OID30196:v1:Cardiometabolic_II	SEL1L	INCIDENT	BMI.V1_EUR_prscs	DISC	1196	0.0671747	0.0273396	0.0141562	0.00497622	0.0204966	0.0283781	0.470278	0.000420481	0.156464
SEL1L:Q9UBV2:OID30196:v1:Cardiometabolic_II	SEL1L	PREVALENT	NASH_biomarker_GRS	DISC	998	0.0611696	0.0304406	0.0447712	0.00399007	0.058196	0.0296026	0.0496039	0.00358871	0.325006
SEL1L:Q9UBV2:OID30196:v1:Cardiometabolic_II	SEL1L	INCIDENT	NASH_biomarker_GRS	DISC	1196	0.0353893	0.0275057	0.198488	0.00136973	0.0427149	0.0271666	0.116151	0.00198928	0.644099
SEL1L:Q9UBV2:OID30196:v1:Cardiometabolic_II	SEL1L	PREVALENT	BMI_GWAS_signif	DISC	998	0.0369249	0.03029	0.223131	0.00147241	0.0114414	0.0296234	0.699416	0.000139065	0.998312
SEL1L:Q9UBV2:OID30196:v1:Cardiometabolic_II	SEL1L	INCIDENT	BMI_GWAS_signif	DISC	1196	0.00919912	0.0272474	0.735716	9.44413e-05	-0.00442666	0.0269852	0.869729	2.16989e-05	0.978788
SEL1L:Q9UBV2:OID30196:v1:Cardiometabolic_II	SEL1L	PREVALENT	CKD_GWAS_signif	DISC	998	0.0652444	0.0301932	0.0309544	0.00461099	0.0526211	0.0294297	0.074095	0.00297075	0.227515
SEL1L:Q9UBV2:OID30196:v1:Cardiometabolic_II	SEL1L	INCIDENT	CKD_GWAS_signif	DISC	1196	-0.00107565	0.0272072	0.96847	1.29521e-06	0.000350865	0.0268503	0.989576	1.37699e-07	0.996115
SEL1L:Q9UBV2:OID30196:v1:Cardiometabolic_II	SEL1L	PREVALENT	T2D_GWAS_signif	DISC	998	-0.0341433	0.0301369	0.257527	0.00127203	0.00117879	0.0296552	0.968301	1.47322e-06	0.649597
SEL1L:Q9UBV2:OID30196:v1:Cardiometabolic_II	SEL1L	INCIDENT	T2D_GWAS_signif	DISC	1196	-0.0460666	0.0272552	0.0912632	0.0023613	-0.029382	0.0270872	0.278275	0.000947841	0.600255
SEL1L:Q9UBV2:OID30196:v1:Cardiometabolic_II	SEL1L	PREVALENT	CAD_GWAS_signif	DISC	998	-0.0230383	0.0300856	0.444011	0.000581549	-0.0140372	0.0292099	0.63094	0.000215273	0.998887
SEL1L:Q9UBV2:OID30196:v1:Cardiometabolic_II	SEL1L	INCIDENT	CAD_GWAS_signif	DISC	1196	0.0154116	0.0273514	0.573228	0.000263013	0.0129706	0.0269845	0.630844	0.000186274	0.952994
SEL1L:Q9UBV2:OID30196:v1:Cardiometabolic_II	SEL1L	PREVALENT	obesity	DISC	998	0.0396359	0.0302317	0.190154	0.00170267	0.016732	0.0295094	0.570845	0.000299658	0.893304
SEL1L:Q9UBV2:OID30196:v1:Cardiometabolic_II	SEL1L	INCIDENT	obesity	DISC	1196	0.0200032	0.0273733	0.465079	0.000442286	0.00694561	0.0270874	0.797677	5.30163e-05	0.885837
SEL1L:Q9UBV2:OID30196:v1:Cardiometabolic_II	SEL1L	PREVALENT	liver_lipid	DISC	998	-0.0342031	0.0303029	0.259309	0.00126255	-0.0259575	0.0295085	0.379269	0.000720892	0.864696
SEL1L:Q9UBV2:OID30196:v1:Cardiometabolic_II	SEL1L	INCIDENT	liver_lipid	DISC	1196	-0.0274765	0.0272742	0.313948	0.000840225	-0.0296357	0.0269099	0.271001	0.000977	0.635008
SEL1L:Q9UBV2:OID30196:v1:Cardiometabolic_II	SEL1L	PREVALENT	proinsulin	DISC	998	0.00240878	0.0304348	0.936934	6.21614e-06	0.0114227	0.0295466	0.699141	0.000139332	0.990943
SEL1L:Q9UBV2:OID30196:v1:Cardiometabolic_II	SEL1L	INCIDENT	proinsulin	DISC	1196	-0.0133689	0.0272529	0.62384	0.000199359	-0.0112515	0.0269035	0.675868	0.000141021	0.96789
SEL1L:Q9UBV2:OID30196:v1:Cardiometabolic_II	SEL1L	PREVALENT	beta_cell	DISC	998	-0.0315607	0.0303582	0.298787	0.00107131	-0.0108327	0.02962	0.714656	0.000124691	0.976036
SEL1L:Q9UBV2:OID30196:v1:Cardiometabolic_II	SEL1L	INCIDENT	beta_cell	DISC	1196	-0.0383028	0.0272556	0.160199	0.00163366	-0.0228371	0.0270299	0.398353	0.000575268	0.681896
SEL1L:Q9UBV2:OID30196:v1:Cardiometabolic_II	SEL1L	PREVALENT	lipodystrophy	DISC	998	-0.0447446	0.0299532	0.135559	0.00220922	-0.0128565	0.0293085	0.661009	0.000179376	0.917434
SEL1L:Q9UBV2:OID30196:v1:Cardiometabolic_II	SEL1L	INCIDENT	lipodystrophy	DISC	1196	-0.0137224	0.0271711	0.613631	0.000211305	-0.011942	0.0268335	0.656374	0.000159689	0.999516
SELE:P16581:OID20290:v1:Cardiometabolic	SELE	PREVALENT	T2D.V2_EUR_prscs	ALL	1874	-0.0915713	0.0264679	0.000553275	0.00619913	-0.0746319	0.0259509	0.00407642	0.00411905	0.046957
SELE:P16581:OID20290:v1:Cardiometabolic	SELE	INCIDENT	T2D.V2_EUR_prscs	ALL	2081	-0.0152444	0.0226488	0.500975	0.000206741	0.00352079	0.0221039	0.873462	1.09748e-05	0.97549
SELE:P16581:OID20290:v1:Cardiometabolic	SELE	PREVALENT	CAD_EUR_prscs	ALL	1874	-0.0541586	0.0254579	0.0335229	0.00235352	-0.0526458	0.0248643	0.0343691	0.00223739	0.999224
SELE:P16581:OID20290:v1:Cardiometabolic	SELE	INCIDENT	CAD_EUR_prscs	ALL	2081	-0.01596	0.022784	0.4837	0.000223922	-0.0184107	0.0221401	0.40576	0.000299014	0.829205
SELE:P16581:OID20290:v1:Cardiometabolic	SELE	PREVALENT	CKD_TA_prscs	ALL	1874	0.00611287	0.0256694	0.8118	2.95634e-05	-0.0127607	0.0251449	0.611877	0.000128835	0.893893
SELE:P16581:OID20290:v1:Cardiometabolic	SELE	INCIDENT	CKD_TA_prscs	ALL	2081	-0.00188665	0.0224635	0.933075	3.21974e-06	-0.0129013	0.0218813	0.555523	0.00015035	0.980106
SELE:P16581:OID20290:v1:Cardiometabolic	SELE	PREVALENT	BMI.V1_EUR_prscs	ALL	1874	0.0788684	0.025663	0.00214908	0.00489828	0.00840398	0.0263879	0.750159	5.07441e-05	0.019776
SELE:P16581:OID20290:v1:Cardiometabolic	SELE	INCIDENT	BMI.V1_EUR_prscs	ALL	2081	0.0473527	0.0225387	0.0357686	0.00201039	-0.0168074	0.02266	0.458342	0.000237916	0.23628
SELE:P16581:OID20290:v1:Cardiometabolic	SELE	PREVALENT	NASH_biomarker_GRS	ALL	1874	0.0879649	0.0255861	0.000599284	0.00612206	0.087639	0.025052	0.000479672	0.00608147	0.00867928
SELE:P16581:OID20290:v1:Cardiometabolic	SELE	INCIDENT	NASH_biomarker_GRS	ALL	2081	0.0275808	0.0225186	0.220794	0.000684227	0.0320612	0.0219288	0.143882	0.00092369	0.630841
SELE:P16581:OID20290:v1:Cardiometabolic	SELE	PREVALENT	BMI_GWAS_signif	ALL	1874	0.00202673	0.0257119	0.937181	3.23915e-06	-0.0301446	0.025326	0.2341	0.00070826	0.989568
SELE:P16581:OID20290:v1:Cardiometabolic	SELE	INCIDENT	BMI_GWAS_signif	ALL	2081	0.00803057	0.0226591	0.72307	5.73289e-05	-0.0130012	0.0221046	0.556485	0.00014962	0.998245
SELE:P16581:OID20290:v1:Cardiometabolic	SELE	PREVALENT	CKD_GWAS_signif	ALL	1874	0.00734533	0.0255839	0.774063	4.29713e-05	0.00753401	0.0250194	0.763352	4.53656e-05	0.901642
SELE:P16581:OID20290:v1:Cardiometabolic	SELE	INCIDENT	CKD_GWAS_signif	ALL	2081	-0.0197583	0.0224515	0.378942	0.000353373	-0.0210791	0.021807	0.33385	0.00040399	0.930044
SELE:P16581:OID20290:v1:Cardiometabolic	SELE	PREVALENT	T2D_GWAS_signif	ALL	1874	-0.118486	0.0255621	3.8199e-06	0.0110697	-0.0849071	0.0252607	0.000792238	0.00561721	0.00112305
SELE:P16581:OID20290:v1:Cardiometabolic	SELE	INCIDENT	T2D_GWAS_signif	ALL	2081	-0.0723899	0.0224319	0.00127051	0.0047292	-0.0378102	0.022046	0.0864898	0.00127051	0.0339572
SELE:P16581:OID20290:v1:Cardiometabolic	SELE	PREVALENT	CAD_GWAS_signif	ALL	1874	-0.0609649	0.0254502	0.0167007	0.00298203	-0.0614965	0.0248611	0.0134679	0.00305091	0.999709
SELE:P16581:OID20290:v1:Cardiometabolic	SELE	INCIDENT	CAD_GWAS_signif	ALL	2081	-0.0444864	0.0224689	0.047849	0.00178584	-0.0436855	0.0218853	0.0460568	0.00172015	0.896189
SELE:P16581:OID20290:v1:Cardiometabolic	SELE	PREVALENT	obesity	ALL	1874	0.0674013	0.0255317	0.00836386	0.00361928	0.0517186	0.0250524	0.039122	0.00212722	0.376446
SELE:P16581:OID20290:v1:Cardiometabolic	SELE	INCIDENT	obesity	ALL	2081	-0.0137236	0.0224413	0.540915	0.000170669	-0.0301888	0.021854	0.167314	0.000824665	0.994445
SELE:P16581:OID20290:v1:Cardiometabolic	SELE	PREVALENT	liver_lipid	ALL	1874	0.0275745	0.0256444	0.2824	0.000602368	0.0384911	0.0251286	0.125757	0.00117237	0.727986
SELE:P16581:OID20290:v1:Cardiometabolic	SELE	INCIDENT	liver_lipid	ALL	2081	0.00134416	0.0225595	0.952494	1.62045e-06	0.00181169	0.0219206	0.93414	2.95474e-06	0.979725
SELE:P16581:OID20290:v1:Cardiometabolic	SELE	PREVALENT	proinsulin	ALL	1874	-0.0324951	0.0255933	0.204363	0.00083967	-0.0198303	0.0250421	0.428536	0.000313628	0.836981
SELE:P16581:OID20290:v1:Cardiometabolic	SELE	INCIDENT	proinsulin	ALL	2081	-0.0106633	0.0225182	0.635879	0.000102343	0.00152201	0.0218957	0.944589	2.09015e-06	0.902393
SELE:P16581:OID20290:v1:Cardiometabolic	SELE	PREVALENT	beta_cell	ALL	1874	-0.114491	0.0255296	7.76123e-06	0.0103699	-0.0944479	0.0251481	0.000178398	0.007002	0.00659975
SELE:P16581:OID20290:v1:Cardiometabolic	SELE	INCIDENT	beta_cell	ALL	2081	-0.0870558	0.02242	0.000106506	0.00683114	-0.0603696	0.0219214	0.00594198	0.00326828	0.0531904
SELE:P16581:OID20290:v1:Cardiometabolic	SELE	PREVALENT	lipodystrophy	ALL	1874	0.0142228	0.0254539	0.576389	0.000162741	0.032211	0.0249898	0.197576	0.000830481	0.994833
SELE:P16581:OID20290:v1:Cardiometabolic	SELE	INCIDENT	lipodystrophy	ALL	2081	0.00333225	0.0224449	0.881992	1.00607e-05	0.00941078	0.0218338	0.666501	8.03548e-05	0.979821
SELE:P16581:OID20290:v1:Cardiometabolic	SELE	PREVALENT	T2D.V2_EUR_prscs	DISC	1027	-0.0796051	0.0339133	0.0191092	0.0052339	-0.0612242	0.03333	0.0665302	0.00307281	0.330476
SELE:P16581:OID20290:v1:Cardiometabolic	SELE	INCIDENT	T2D.V2_EUR_prscs	DISC	1225	0.0284547	0.0302593	0.347225	0.000686039	0.0371885	0.0294512	0.206945	0.00116855	0.999339
SELE:P16581:OID20290:v1:Cardiometabolic	SELE	PREVALENT	CAD_EUR_prscs	DISC	1027	-0.0643904	0.0338683	0.0575712	0.00344019	-0.0536138	0.0331821	0.106475	0.0023793	0.999945
SELE:P16581:OID20290:v1:Cardiometabolic	SELE	INCIDENT	CAD_EUR_prscs	DISC	1225	-0.02339	0.0303442	0.440968	0.000461077	-0.0180437	0.0294241	0.539846	0.000275888	0.843121
SELE:P16581:OID20290:v1:Cardiometabolic	SELE	PREVALENT	CKD_TA_prscs	DISC	1027	0.0112886	0.0342305	0.741635	0.000103883	-0.00992752	0.0336353	0.767942	7.96022e-05	0.87356
SELE:P16581:OID20290:v1:Cardiometabolic	SELE	INCIDENT	CKD_TA_prscs	DISC	1225	-0.0470537	0.0299795	0.116796	0.00190858	-0.0638003	0.0291426	0.0287767	0.00350297	0.619782
SELE:P16581:OID20290:v1:Cardiometabolic	SELE	PREVALENT	BMI.V1_EUR_prscs	DISC	1027	0.0788947	0.0341417	0.0210525	0.00507321	0.00662923	0.0352932	0.851047	3.22407e-05	0.158703
SELE:P16581:OID20290:v1:Cardiometabolic	SELE	INCIDENT	BMI.V1_EUR_prscs	DISC	1225	0.0836451	0.0300496	0.00546293	0.0059762	0.0068847	0.0307295	0.822764	3.68359e-05	0.0902305
SELE:P16581:OID20290:v1:Cardiometabolic	SELE	PREVALENT	NASH_biomarker_GRS	DISC	1027	0.0896909	0.0344649	0.00939875	0.00642487	0.0945562	0.0337758	0.0052197	0.00710452	0.131583
SELE:P16581:OID20290:v1:Cardiometabolic	SELE	INCIDENT	NASH_biomarker_GRS	DISC	1225	0.0438986	0.0301848	0.146123	0.00163918	0.0517222	0.0293135	0.077919	0.0022787	0.569008
SELE:P16581:OID20290:v1:Cardiometabolic	SELE	PREVALENT	BMI_GWAS_signif	DISC	1027	-0.0209726	0.0343216	0.541303	0.000356564	-0.0513704	0.033794	0.128813	0.0021066	0.998312
SELE:P16581:OID20290:v1:Cardiometabolic	SELE	INCIDENT	BMI_GWAS_signif	DISC	1225	0.0459009	0.0299386	0.125504	0.00182135	0.0224949	0.0292215	0.44157	0.000434685	0.965611
SELE:P16581:OID20290:v1:Cardiometabolic	SELE	PREVALENT	CKD_GWAS_signif	DISC	1027	0.00707358	0.0342586	0.836463	4.07246e-05	-0.00482797	0.0336586	0.885973	1.88019e-05	0.947669
SELE:P16581:OID20290:v1:Cardiometabolic	SELE	INCIDENT	CKD_GWAS_signif	DISC	1225	-0.0689303	0.0299175	0.0213964	0.00410289	-0.065694	0.0290314	0.023828	0.00374145	0.567385
SELE:P16581:OID20290:v1:Cardiometabolic	SELE	PREVALENT	T2D_GWAS_signif	DISC	1027	-0.112682	0.0340036	0.000954272	0.0103733	-0.0734777	0.0338677	0.0302839	0.00428059	0.0596928
SELE:P16581:OID20290:v1:Cardiometabolic	SELE	INCIDENT	T2D_GWAS_signif	DISC	1225	-0.0355108	0.0300396	0.237393	0.00108368	-0.00306005	0.0294215	0.917181	7.93882e-06	0.813299
SELE:P16581:OID20290:v1:Cardiometabolic	SELE	PREVALENT	CAD_GWAS_signif	DISC	1027	-0.118092	0.0338711	0.000511264	0.0114689	-0.109214	0.0331835	0.00103365	0.00978918	0.28313
SELE:P16581:OID20290:v1:Cardiometabolic	SELE	INCIDENT	CAD_GWAS_signif	DISC	1225	-0.0378493	0.0300832	0.208587	0.00122734	-0.0397285	0.0291739	0.173529	0.0013588	0.843914
SELE:P16581:OID20290:v1:Cardiometabolic	SELE	PREVALENT	obesity	DISC	1027	0.0566131	0.0342975	0.0991335	0.00259556	0.0387762	0.0337325	0.250625	0.00120591	0.893304
SELE:P16581:OID20290:v1:Cardiometabolic	SELE	INCIDENT	obesity	DISC	1225	0.00169769	0.0301667	0.955131	2.45893e-06	-0.0179035	0.0293197	0.541563	0.000273557	0.991205
SELE:P16581:OID20290:v1:Cardiometabolic	SELE	PREVALENT	liver_lipid	DISC	1027	0.0556742	0.0343175	0.105058	0.0025075	0.0614638	0.0336765	0.0682906	0.00303365	0.793115
SELE:P16581:OID20290:v1:Cardiometabolic	SELE	INCIDENT	liver_lipid	DISC	1225	0.0223302	0.0300727	0.45791	0.000427877	0.0219238	0.0291706	0.452459	0.000414346	0.745022
SELE:P16581:OID20290:v1:Cardiometabolic	SELE	PREVALENT	proinsulin	DISC	1027	-0.0223189	0.0344516	0.517247	0.000400751	-0.00344793	0.0337752	0.918711	9.5234e-06	0.918103
SELE:P16581:OID20290:v1:Cardiometabolic	SELE	INCIDENT	proinsulin	DISC	1225	-0.0199652	0.0300349	0.506351	0.000342939	-0.0158947	0.0291476	0.585638	0.000218184	0.96789
SELE:P16581:OID20290:v1:Cardiometabolic	SELE	PREVALENT	beta_cell	DISC	1027	-0.117558	0.0341786	0.000607494	0.0111656	-0.0930327	0.0337212	0.00590961	0.0069013	0.49158
SELE:P16581:OID20290:v1:Cardiometabolic	SELE	INCIDENT	beta_cell	DISC	1225	-0.104049	0.0298669	0.000512706	0.0093261	-0.0758893	0.0292139	0.00950319	0.00492382	0.223532
SELE:P16581:OID20290:v1:Cardiometabolic	SELE	PREVALENT	lipodystrophy	DISC	1027	-0.0302039	0.03402	0.374854	0.000752389	-0.00296129	0.0335033	0.929586	7.13935e-06	0.937311
SELE:P16581:OID20290:v1:Cardiometabolic	SELE	INCIDENT	lipodystrophy	DISC	1225	0.0221877	0.0298707	0.457758	0.000428167	0.0246681	0.0290051	0.395237	0.000530496	0.999516
SELL:P14151:OID30752:v1:Inflammation_II	SELL	PREVALENT	T2D.V2_EUR_prscs	ALL	1875	-0.0870339	0.0237906	0.000261109	0.00664443	-0.076311	0.0237455	0.00133359	0.00511761	0.038383
SELL:P14151:OID30752:v1:Inflammation_II	SELL	INCIDENT	T2D.V2_EUR_prscs	ALL	2079	0.0159499	0.0215851	0.460036	0.000244953	0.0195056	0.0217672	0.370306	0.000362384	0.975441
SELL:P14151:OID30752:v1:Inflammation_II	SELL	PREVALENT	CAD_EUR_prscs	ALL	1875	0.0242765	0.0228816	0.288849	0.000562615	0.0241284	0.0227503	0.289025	0.000560219	0.999224
SELL:P14151:OID30752:v1:Inflammation_II	SELL	INCIDENT	CAD_EUR_prscs	ALL	2079	-0.043373	0.0216998	0.0457669	0.00178922	-0.0418649	0.0218115	0.0550765	0.00166019	0.585782
SELL:P14151:OID30752:v1:Inflammation_II	SELL	PREVALENT	CKD_TA_prscs	ALL	1875	0.012873	0.0230711	0.576933	0.000155679	0.00503674	0.0230142	0.826789	2.38694e-05	0.734915
SELL:P14151:OID30752:v1:Inflammation_II	SELL	INCIDENT	CKD_TA_prscs	ALL	2079	-0.00327042	0.0214287	0.878715	1.04521e-05	-0.00642614	0.0215931	0.766039	3.99832e-05	0.969838
SELL:P14151:OID30752:v1:Inflammation_II	SELL	PREVALENT	BMI.V1_EUR_prscs	ALL	1875	0.0790677	0.0230267	0.000608702	0.00585874	0.0511152	0.0241153	0.0341749	0.00223345	0.0076478
SELL:P14151:OID30752:v1:Inflammation_II	SELL	INCIDENT	BMI.V1_EUR_prscs	ALL	2079	-0.00864129	0.0215373	0.688298	7.22326e-05	-0.0257155	0.0224212	0.251547	0.000593496	0.933709
SELL:P14151:OID30752:v1:Inflammation_II	SELL	PREVALENT	NASH_biomarker_GRS	ALL	1875	0.0395622	0.0230495	0.0862598	0.00147101	0.0372635	0.0229804	0.105079	0.00130847	0.317402
SELL:P14151:OID30752:v1:Inflammation_II	SELL	INCIDENT	NASH_biomarker_GRS	ALL	2079	0.0757351	0.0214395	0.000420892	0.00556525	0.0779036	0.0215904	0.000315838	0.00583989	0.0104866
SELL:P14151:OID30752:v1:Inflammation_II	SELL	PREVALENT	BMI_GWAS_signif	ALL	1875	0.0176075	0.0231037	0.446097	0.000290384	0.00632713	0.0231858	0.784971	3.71105e-05	0.885409
SELL:P14151:OID30752:v1:Inflammation_II	SELL	INCIDENT	BMI_GWAS_signif	ALL	2079	0.0256995	0.0216131	0.234551	0.000634026	0.0227719	0.0218102	0.296568	0.000491893	0.998245
SELL:P14151:OID30752:v1:Inflammation_II	SELL	PREVALENT	CKD_GWAS_signif	ALL	1875	0.00146376	0.0229764	0.949211	2.0298e-06	0.0038181	0.022886	0.867522	1.38705e-05	0.980562
SELL:P14151:OID30752:v1:Inflammation_II	SELL	INCIDENT	CKD_GWAS_signif	ALL	2079	-0.0229498	0.0214163	0.284027	0.00051501	-0.0216535	0.0215173	0.314379	0.000456971	0.894255
SELL:P14151:OID30752:v1:Inflammation_II	SELL	PREVALENT	T2D_GWAS_signif	ALL	1875	-0.110838	0.0229592	1.49764e-06	0.0115081	-0.0946525	0.0230852	4.31336e-05	0.00830036	0.000550381
SELL:P14151:OID30752:v1:Inflammation_II	SELL	INCIDENT	T2D_GWAS_signif	ALL	2079	0.0151994	0.0214685	0.479037	0.000224872	0.0220047	0.0217585	0.311987	0.00046151	0.835826
SELL:P14151:OID30752:v1:Inflammation_II	SELL	PREVALENT	CAD_GWAS_signif	ALL	1875	0.00979783	0.0228908	0.668683	9.16175e-05	0.00584127	0.0227749	0.797611	3.27817e-05	0.999709
SELL:P14151:OID30752:v1:Inflammation_II	SELL	INCIDENT	CAD_GWAS_signif	ALL	2079	-0.00655904	0.0214729	0.76005	4.18671e-05	-0.00533389	0.021633	0.805272	2.74455e-05	0.995276
SELL:P14151:OID30752:v1:Inflammation_II	SELL	PREVALENT	obesity	ALL	1875	0.0172527	0.022968	0.452652	0.000282108	0.0102707	0.0229299	0.654267	9.99754e-05	0.715868
SELL:P14151:OID30752:v1:Inflammation_II	SELL	INCIDENT	obesity	ALL	2079	-0.0184931	0.0214112	0.387849	0.000334636	-0.0228498	0.021585	0.28991	0.000505649	0.994445
SELL:P14151:OID30752:v1:Inflammation_II	SELL	PREVALENT	liver_lipid	ALL	1875	0.0245458	0.0230224	0.286489	0.00056815	0.0312707	0.0229796	0.173748	0.000921906	0.731094
SELL:P14151:OID30752:v1:Inflammation_II	SELL	INCIDENT	liver_lipid	ALL	2079	0.0412737	0.021502	0.0550583	0.00165041	0.0417961	0.0216116	0.0532583	0.00168544	0.221887
SELL:P14151:OID30752:v1:Inflammation_II	SELL	PREVALENT	proinsulin	ALL	1875	-0.0283016	0.0230142	0.218951	0.000755706	-0.0202292	0.0229337	0.377854	0.000387586	0.84036
SELL:P14151:OID30752:v1:Inflammation_II	SELL	INCIDENT	proinsulin	ALL	2079	-0.0404737	0.0214519	0.0593408	0.00159458	-0.0400643	0.021573	0.0634366	0.00155444	0.63864
SELL:P14151:OID30752:v1:Inflammation_II	SELL	PREVALENT	beta_cell	ALL	1875	-0.00739575	0.0230507	0.748363	5.14818e-05	0.00334452	0.0230766	0.884782	1.0468e-05	0.97657
SELL:P14151:OID30752:v1:Inflammation_II	SELL	INCIDENT	beta_cell	ALL	2079	0.0207339	0.021453	0.333921	0.000418966	0.0243908	0.0216492	0.260032	0.00057269	0.878844
SELL:P14151:OID30752:v1:Inflammation_II	SELL	PREVALENT	lipodystrophy	ALL	1875	-0.0249797	0.0228637	0.274737	0.000596594	-0.0134746	0.0228681	0.555779	0.000172996	0.994833
SELL:P14151:OID30752:v1:Inflammation_II	SELL	INCIDENT	lipodystrophy	ALL	2079	0.0146177	0.021423	0.495105	0.000208877	0.0169767	0.021556	0.431047	0.000279938	0.899635
SELL:P14151:OID30752:v1:Inflammation_II	SELL	PREVALENT	T2D.V2_EUR_prscs	DISC	1024	-0.0719131	0.0312472	0.0215788	0.00487664	-0.0593929	0.0310714	0.0562376	0.00332356	0.33864
SELL:P14151:OID30752:v1:Inflammation_II	SELL	INCIDENT	T2D.V2_EUR_prscs	DISC	1229	0.00764271	0.0283819	0.78776	5.54533e-05	0.0103953	0.0284246	0.714644	0.000101916	0.999339
SELL:P14151:OID30752:v1:Inflammation_II	SELL	PREVALENT	CAD_EUR_prscs	DISC	1024	0.0319712	0.0312067	0.305856	0.000970611	0.0406551	0.0309217	0.188898	0.00157553	0.999945
SELL:P14151:OID30752:v1:Inflammation_II	SELL	INCIDENT	CAD_EUR_prscs	DISC	1229	-0.0448213	0.0283864	0.114612	0.00190269	-0.0441872	0.0283281	0.119069	0.00185039	0.750747
SELL:P14151:OID30752:v1:Inflammation_II	SELL	PREVALENT	CKD_TA_prscs	DISC	1024	-0.000539745	0.0315206	0.986342	2.71444e-07	-0.00814611	0.0313371	0.794957	6.16958e-05	0.993097
SELL:P14151:OID30752:v1:Inflammation_II	SELL	INCIDENT	CKD_TA_prscs	DISC	1229	-0.0108538	0.0281201	0.699582	0.000113924	-0.0166891	0.0281541	0.553445	0.000267706	0.953371
SELL:P14151:OID30752:v1:Inflammation_II	SELL	PREVALENT	BMI.V1_EUR_prscs	DISC	1024	0.0551214	0.0313555	0.0790718	0.00285182	0.020699	0.0328107	0.528282	0.000363236	0.338261
SELL:P14151:OID30752:v1:Inflammation_II	SELL	INCIDENT	BMI.V1_EUR_prscs	DISC	1229	-0.00930264	0.0282378	0.741882	8.2995e-05	-0.0416001	0.0296678	0.161122	0.00149588	0.87772
SELL:P14151:OID30752:v1:Inflammation_II	SELL	PREVALENT	NASH_biomarker_GRS	DISC	1024	0.0457654	0.0318101	0.150557	0.0019121	0.0443237	0.0315706	0.160655	0.00179606	0.599392
SELL:P14151:OID30752:v1:Inflammation_II	SELL	INCIDENT	NASH_biomarker_GRS	DISC	1229	0.0972932	0.0281789	0.000574751	0.00902557	0.101727	0.0281608	0.000316301	0.00983486	0.0174203
SELL:P14151:OID30752:v1:Inflammation_II	SELL	PREVALENT	BMI_GWAS_signif	DISC	1024	0.0037395	0.0315342	0.905628	1.30182e-05	-0.00609108	0.0314516	0.846479	3.42443e-05	0.998312
SELL:P14151:OID30752:v1:Inflammation_II	SELL	INCIDENT	BMI_GWAS_signif	DISC	1229	0.0207394	0.0280649	0.460066	0.000417452	0.0148884	0.0281634	0.597154	0.000212925	0.976091
SELL:P14151:OID30752:v1:Inflammation_II	SELL	PREVALENT	CKD_GWAS_signif	DISC	1024	0.0279012	0.0314793	0.375656	0.00072667	0.0278261	0.0312866	0.374013	0.000721664	0.745646
SELL:P14151:OID30752:v1:Inflammation_II	SELL	INCIDENT	CKD_GWAS_signif	DISC	1229	-0.0227722	0.0280637	0.417273	0.000503291	-0.0194109	0.0280245	0.488672	0.000365465	0.840912
SELL:P14151:OID30752:v1:Inflammation_II	SELL	PREVALENT	T2D_GWAS_signif	DISC	1024	-0.107819	0.0312488	0.000584011	0.0108872	-0.0869267	0.0314647	0.00584222	0.00691406	0.0525774
SELL:P14151:OID30752:v1:Inflammation_II	SELL	INCIDENT	T2D_GWAS_signif	DISC	1229	-0.0179971	0.0281657	0.522966	0.000312142	-0.00823204	0.028347	0.77156	6.42651e-05	0.98702
SELL:P14151:OID30752:v1:Inflammation_II	SELL	PREVALENT	CAD_GWAS_signif	DISC	1024	0.0280745	0.0312974	0.36993	0.000744283	0.031437	0.0309974	0.31075	0.000938149	0.998887
SELL:P14151:OID30752:v1:Inflammation_II	SELL	INCIDENT	CAD_GWAS_signif	DISC	1229	-0.00787801	0.0281761	0.779835	5.97836e-05	-0.00875922	0.0281227	0.755503	7.39242e-05	0.979119
SELL:P14151:OID30752:v1:Inflammation_II	SELL	PREVALENT	obesity	DISC	1024	0.0444707	0.0315373	0.158832	0.00183696	0.040923	0.0313742	0.192425	0.00155069	0.893304
SELL:P14151:OID30752:v1:Inflammation_II	SELL	INCIDENT	obesity	DISC	1229	0.0107607	0.0282193	0.703031	0.000111193	0.00302897	0.0282471	0.914624	8.76283e-06	0.934831
SELL:P14151:OID30752:v1:Inflammation_II	SELL	PREVALENT	liver_lipid	DISC	1024	0.0209081	0.0316464	0.508975	0.000403904	0.0199515	0.0314398	0.525844	0.000367547	0.927898
SELL:P14151:OID30752:v1:Inflammation_II	SELL	INCIDENT	liver_lipid	DISC	1229	0.0445786	0.0281498	0.113549	0.00191389	0.0460886	0.0280957	0.101187	0.00204605	0.406124
SELL:P14151:OID30752:v1:Inflammation_II	SELL	PREVALENT	proinsulin	DISC	1024	-0.0121329	0.0316898	0.701903	0.000135681	-0.000462734	0.0314436	0.988262	1.97742e-07	0.953282
SELL:P14151:OID30752:v1:Inflammation_II	SELL	INCIDENT	proinsulin	DISC	1229	-0.0564846	0.0280812	0.0445034	0.00308374	-0.0574919	0.0280416	0.0405644	0.00319194	0.925814
SELL:P14151:OID30752:v1:Inflammation_II	SELL	PREVALENT	beta_cell	DISC	1024	-0.0199504	0.0315966	0.527922	0.000368923	-0.00586594	0.0314737	0.852189	3.17152e-05	0.997934
SELL:P14151:OID30752:v1:Inflammation_II	SELL	INCIDENT	beta_cell	DISC	1229	0.00231881	0.0281196	0.934293	5.20056e-06	0.0112715	0.0282335	0.689801	0.000121446	0.985896
SELL:P14151:OID30752:v1:Inflammation_II	SELL	PREVALENT	lipodystrophy	DISC	1024	-0.030593	0.0312939	0.328515	0.00088387	-0.0127638	0.031194	0.682502	0.000152843	0.933764
SELL:P14151:OID30752:v1:Inflammation_II	SELL	INCIDENT	lipodystrophy	DISC	1229	0.027696	0.0279964	0.322735	0.00074784	0.0297693	0.0279774	0.287526	0.000862006	0.999516
SELPLG:Q14242:OID20560:v1:Inflammation	SELPLG	PREVALENT	T2D.V2_EUR_prscs	ALL	1843	0.0324052	0.0265033	0.221609	0.00070617	0.0317675	0.0266401	0.233237	0.000674579	0.457213
SELPLG:Q14242:OID20560:v1:Inflammation	SELPLG	INCIDENT	T2D.V2_EUR_prscs	ALL	2061	-0.00782033	0.023984	0.74441	4.82775e-05	-0.00184338	0.0240428	0.938893	2.6766e-06	0.984059
SELPLG:Q14242:OID20560:v1:Inflammation	SELPLG	PREVALENT	CAD_EUR_prscs	ALL	1843	-0.00631465	0.0254572	0.804124	2.90873e-05	-0.00615861	0.0254884	0.8091	2.77174e-05	0.999224
SELPLG:Q14242:OID20560:v1:Inflammation	SELPLG	INCIDENT	CAD_EUR_prscs	ALL	2061	0.0328051	0.0241293	0.174124	0.000838598	0.0286325	0.0241105	0.235151	0.000641688	0.675564
SELPLG:Q14242:OID20560:v1:Inflammation	SELPLG	PREVALENT	CKD_TA_prscs	ALL	1843	0.0141466	0.0256061	0.580696	0.000144272	0.0109393	0.0257441	0.670942	8.57176e-05	0.736836
SELPLG:Q14242:OID20560:v1:Inflammation	SELPLG	INCIDENT	CKD_TA_prscs	ALL	2061	0.0290744	0.0237969	0.221938	0.000677358	0.0235692	0.0238402	0.322964	0.000444818	0.612098
SELPLG:Q14242:OID20560:v1:Inflammation	SELPLG	PREVALENT	BMI.V1_EUR_prscs	ALL	1843	0.00802239	0.025584	0.753884	4.64821e-05	-0.0167553	0.0269416	0.53408	0.00018359	0.897558
SELPLG:Q14242:OID20560:v1:Inflammation	SELPLG	INCIDENT	BMI.V1_EUR_prscs	ALL	2061	0.0128431	0.0239444	0.591761	0.000130627	-0.00443853	0.0247394	0.857633	1.46561e-05	0.90425
SELPLG:Q14242:OID20560:v1:Inflammation	SELPLG	PREVALENT	NASH_biomarker_GRS	ALL	1843	0.0425497	0.0255882	0.0965154	0.00130521	0.0439475	0.025708	0.0875356	0.00138517	0.337402
SELPLG:Q14242:OID20560:v1:Inflammation	SELPLG	INCIDENT	NASH_biomarker_GRS	ALL	2061	0.00294243	0.0238743	0.901924	6.89776e-06	0.00250009	0.0239076	0.916725	4.97925e-06	0.971965
SELPLG:Q14242:OID20560:v1:Inflammation	SELPLG	PREVALENT	BMI_GWAS_signif	ALL	1843	-0.0160038	0.025631	0.53245	0.000184272	-0.0267024	0.0259135	0.302944	0.000503816	0.913494
SELPLG:Q14242:OID20560:v1:Inflammation	SELPLG	INCIDENT	BMI_GWAS_signif	ALL	2061	0.0490018	0.0240065	0.0413627	0.0018881	0.0420665	0.0240758	0.0807485	0.00138793	0.998245
SELPLG:Q14242:OID20560:v1:Inflammation	SELPLG	PREVALENT	CKD_GWAS_signif	ALL	1843	0.0118332	0.0255296	0.643056	0.000101556	0.0128646	0.0256293	0.615764	0.000119604	0.842613
SELPLG:Q14242:OID20560:v1:Inflammation	SELPLG	INCIDENT	CKD_GWAS_signif	ALL	2061	-0.028574	0.023801	0.230073	0.000654032	-0.0322433	0.0237663	0.175038	0.000837291	0.857416
SELPLG:Q14242:OID20560:v1:Inflammation	SELPLG	PREVALENT	T2D_GWAS_signif	ALL	1843	0.0511608	0.0256359	0.0461218	0.00187866	0.0585218	0.0259118	0.0240358	0.00241477	0.208686
SELPLG:Q14242:OID20560:v1:Inflammation	SELPLG	INCIDENT	T2D_GWAS_signif	ALL	2061	-0.0171419	0.0238345	0.472099	0.00023483	-0.00851201	0.0240177	0.723073	5.71872e-05	0.831404
SELPLG:Q14242:OID20560:v1:Inflammation	SELPLG	PREVALENT	CAD_GWAS_signif	ALL	1843	0.0092298	0.0254369	0.716759	6.22394e-05	0.0112383	0.0254578	0.658944	9.25112e-05	0.999709
SELPLG:Q14242:OID20560:v1:Inflammation	SELPLG	INCIDENT	CAD_GWAS_signif	ALL	2061	-0.00310567	0.0238532	0.896422	7.69797e-06	-0.00624684	0.0238914	0.793758	3.11279e-05	0.995674
SELPLG:Q14242:OID20560:v1:Inflammation	SELPLG	PREVALENT	obesity	ALL	1843	0.00209344	0.0255075	0.934599	3.18437e-06	-0.00623352	0.0256587	0.80808	2.802e-05	0.973224
SELPLG:Q14242:OID20560:v1:Inflammation	SELPLG	INCIDENT	obesity	ALL	2061	-0.042132	0.0237834	0.0766319	0.00142284	-0.0468283	0.0238166	0.0494145	0.00175686	0.994445
SELPLG:Q14242:OID20560:v1:Inflammation	SELPLG	PREVALENT	liver_lipid	ALL	1843	-0.073011	0.0255513	0.0043204	0.00384245	-0.0705087	0.0256754	0.00609099	0.00356521	0.259224
SELPLG:Q14242:OID20560:v1:Inflammation	SELPLG	INCIDENT	liver_lipid	ALL	2061	-0.0883393	0.0238174	0.000213728	0.00620449	-0.0917381	0.023794	0.000119167	0.00671811	0.0251344
SELPLG:Q14242:OID20560:v1:Inflammation	SELPLG	PREVALENT	proinsulin	ALL	1843	0.0460716	0.0255317	0.0713239	0.00153658	0.0461098	0.0256391	0.0722814	0.00153276	0.722891
SELPLG:Q14242:OID20560:v1:Inflammation	SELPLG	INCIDENT	proinsulin	ALL	2061	-0.0191951	0.0238809	0.421617	0.000293291	-0.0184939	0.0238684	0.438534	0.000273278	0.820603
SELPLG:Q14242:OID20560:v1:Inflammation	SELPLG	PREVALENT	beta_cell	ALL	1843	-0.0220096	0.0256149	0.390319	0.000348899	-0.0211717	0.0258395	0.412694	0.000318615	0.928965
SELPLG:Q14242:OID20560:v1:Inflammation	SELPLG	INCIDENT	beta_cell	ALL	2061	-0.0282454	0.0238476	0.236389	0.000636597	-0.0221003	0.0239201	0.355639	0.000388518	0.793117
SELPLG:Q14242:OID20560:v1:Inflammation	SELPLG	PREVALENT	lipodystrophy	ALL	1843	0.0227854	0.025379	0.369411	0.000380897	0.0273305	0.0255755	0.285387	0.000541817	0.994833
SELPLG:Q14242:OID20560:v1:Inflammation	SELPLG	INCIDENT	lipodystrophy	ALL	2061	-0.000762953	0.0237913	0.974421	4.67003e-07	-0.000349236	0.0237969	0.988292	9.80667e-08	0.995543
SELPLG:Q14242:OID20560:v1:Inflammation	SELPLG	PREVALENT	T2D.V2_EUR_prscs	DISC	1012	0.0481394	0.0340325	0.157536	0.00190498	0.0516644	0.0341503	0.130649	0.0021791	0.529806
SELPLG:Q14242:OID20560:v1:Inflammation	SELPLG	INCIDENT	T2D.V2_EUR_prscs	DISC	1220	0.0109517	0.0306693	0.721089	0.000104268	0.0127518	0.0306132	0.677088	0.000140675	0.999339
SELPLG:Q14242:OID20560:v1:Inflammation	SELPLG	PREVALENT	CAD_EUR_prscs	DISC	1012	-0.00118895	0.0340106	0.97212	1.16596e-06	0.00195269	0.0340671	0.954303	3.13561e-06	0.999945
SELPLG:Q14242:OID20560:v1:Inflammation	SELPLG	INCIDENT	CAD_EUR_prscs	DISC	1220	0.0218113	0.0307883	0.478822	0.000410248	0.0246485	0.0306228	0.421039	0.000525057	0.861886
SELPLG:Q14242:OID20560:v1:Inflammation	SELPLG	PREVALENT	CKD_TA_prscs	DISC	1012	-0.00243379	0.0342356	0.943341	4.82158e-06	-0.00818711	0.0343863	0.811861	5.40991e-05	0.972431
SELPLG:Q14242:OID20560:v1:Inflammation	SELPLG	INCIDENT	CKD_TA_prscs	DISC	1220	0.033194	0.0304214	0.275436	0.000972662	0.0263271	0.0303877	0.386464	0.000608259	0.806747
SELPLG:Q14242:OID20560:v1:Inflammation	SELPLG	PREVALENT	BMI.V1_EUR_prscs	DISC	1012	0.0103959	0.034099	0.760528	8.86711e-05	-0.0201295	0.0360303	0.57651	0.000297793	0.900644
SELPLG:Q14242:OID20560:v1:Inflammation	SELPLG	INCIDENT	BMI.V1_EUR_prscs	DISC	1220	0.0313197	0.0305877	0.306081	0.000856631	-0.0001909	0.032005	0.995242	2.88494e-08	0.59437
SELPLG:Q14242:OID20560:v1:Inflammation	SELPLG	PREVALENT	NASH_biomarker_GRS	DISC	1012	0.033079	0.034625	0.339641	0.00086995	0.0354778	0.0347133	0.307031	0.000995794	0.803334
SELPLG:Q14242:OID20560:v1:Inflammation	SELPLG	INCIDENT	NASH_biomarker_GRS	DISC	1220	-0.00503665	0.0306215	0.869381	2.21239e-05	0.000847159	0.03052	0.97786	6.24767e-07	0.961181
SELPLG:Q14242:OID20560:v1:Inflammation	SELPLG	PREVALENT	BMI_GWAS_signif	DISC	1012	-0.00484109	0.034318	0.887848	1.89852e-05	-0.0172038	0.0345847	0.618994	0.000236099	0.998312
SELPLG:Q14242:OID20560:v1:Inflammation	SELPLG	INCIDENT	BMI_GWAS_signif	DISC	1220	0.0405758	0.0303428	0.181403	0.00146016	0.0318253	0.0303447	0.294493	0.000891096	0.965611
SELPLG:Q14242:OID20560:v1:Inflammation	SELPLG	PREVALENT	CKD_GWAS_signif	DISC	1012	0.0149251	0.0343317	0.663856	0.000180275	0.0108448	0.0344784	0.753181	9.44125e-05	0.887631
SELPLG:Q14242:OID20560:v1:Inflammation	SELPLG	INCIDENT	CKD_GWAS_signif	DISC	1220	-0.0395132	0.030362	0.193378	0.00138304	-0.0399856	0.0302189	0.186031	0.00141759	0.739888
SELPLG:Q14242:OID20560:v1:Inflammation	SELPLG	PREVALENT	T2D_GWAS_signif	DISC	1012	0.0765939	0.034164	0.0251929	0.00477046	0.0931784	0.034622	0.00724206	0.00686058	0.231528
SELPLG:Q14242:OID20560:v1:Inflammation	SELPLG	INCIDENT	T2D_GWAS_signif	DISC	1220	0.00876937	0.0304372	0.773311	6.78798e-05	0.02322	0.0305062	0.446718	0.000469558	0.98702
SELPLG:Q14242:OID20560:v1:Inflammation	SELPLG	PREVALENT	CAD_GWAS_signif	DISC	1012	-0.00872492	0.0341152	0.7982	6.2399e-05	-0.00605567	0.0341565	0.859317	2.99978e-05	0.998887
SELPLG:Q14242:OID20560:v1:Inflammation	SELPLG	INCIDENT	CAD_GWAS_signif	DISC	1220	-0.0218566	0.0305493	0.474473	0.000418422	-0.0251074	0.0303985	0.409007	0.000552843	0.93177
SELPLG:Q14242:OID20560:v1:Inflammation	SELPLG	PREVALENT	obesity	DISC	1012	-0.00540007	0.0343335	0.875055	2.36012e-05	-0.0163691	0.0345276	0.635547	0.000214457	0.971644
SELPLG:Q14242:OID20560:v1:Inflammation	SELPLG	INCIDENT	obesity	DISC	1220	-0.0752416	0.0304887	0.0137354	0.00495472	-0.0842244	0.0303786	0.00565196	0.00619198	0.748153
SELPLG:Q14242:OID20560:v1:Inflammation	SELPLG	PREVALENT	liver_lipid	DISC	1012	-0.0652922	0.0343941	0.0579501	0.00342534	-0.0615923	0.0345296	0.0747823	0.00302654	0.763758
SELPLG:Q14242:OID20560:v1:Inflammation	SELPLG	INCIDENT	liver_lipid	DISC	1220	-0.0653025	0.0304479	0.0321808	0.00374695	-0.0662288	0.0302922	0.0289904	0.00386016	0.283448
SELPLG:Q14242:OID20560:v1:Inflammation	SELPLG	PREVALENT	proinsulin	DISC	1012	0.0153099	0.0344829	0.657154	0.00018803	0.0214275	0.0345771	0.535602	0.000366368	0.947859
SELPLG:Q14242:OID20560:v1:Inflammation	SELPLG	INCIDENT	proinsulin	DISC	1220	0.0119144	0.0304452	0.695619	0.000125225	0.0127738	0.030305	0.673463	0.000144046	0.972988
SELPLG:Q14242:OID20560:v1:Inflammation	SELPLG	PREVALENT	beta_cell	DISC	1012	-0.0203695	0.0344318	0.554265	0.000333782	-0.0132589	0.0346533	0.702089	0.000139697	0.997934
SELPLG:Q14242:OID20560:v1:Inflammation	SELPLG	INCIDENT	beta_cell	DISC	1220	-0.0166806	0.0304225	0.583594	0.000245788	-0.0050327	0.0304223	0.868636	2.21904e-05	0.925773
SELPLG:Q14242:OID20560:v1:Inflammation	SELPLG	PREVALENT	lipodystrophy	DISC	1012	0.0273768	0.0340078	0.42101	0.000617869	0.0364774	0.0342157	0.286648	0.00108344	0.940157
SELPLG:Q14242:OID20560:v1:Inflammation	SELPLG	INCIDENT	lipodystrophy	DISC	1220	0.0193758	0.0303014	0.522664	0.000334263	0.0204256	0.0301826	0.498709	0.000371214	0.999516
SEMA3F:Q13275:OID20186:v1:Cardiometabolic	SEMA3F	PREVALENT	T2D.V2_EUR_prscs	ALL	1853	-0.0339345	0.0257992	0.188567	0.000874623	-0.00973629	0.0246601	0.693024	7.19781e-05	0.421587
SEMA3F:Q13275:OID20186:v1:Cardiometabolic	SEMA3F	INCIDENT	T2D.V2_EUR_prscs	ALL	2063	-0.0496713	0.0213999	0.0203814	0.00241054	-0.030013	0.0206175	0.145633	0.000877928	0.639348
SEMA3F:Q13275:OID20186:v1:Cardiometabolic	SEMA3F	PREVALENT	CAD_EUR_prscs	ALL	1853	-0.0209744	0.0247756	0.397347	0.000362513	-0.020042	0.0236042	0.395949	0.000332788	0.999224
SEMA3F:Q13275:OID20186:v1:Cardiometabolic	SEMA3F	INCIDENT	CAD_EUR_prscs	ALL	2063	0.0261064	0.0215382	0.225618	0.000658643	0.026166	0.0206367	0.204971	0.000666219	0.700097
SEMA3F:Q13275:OID20186:v1:Cardiometabolic	SEMA3F	PREVALENT	CKD_TA_prscs	ALL	1853	0.105455	0.0248433	2.29991e-05	0.0090269	0.0820928	0.0237638	0.000564198	0.00547408	0.000471557
SEMA3F:Q13275:OID20186:v1:Cardiometabolic	SEMA3F	INCIDENT	CKD_TA_prscs	ALL	2063	0.0510025	0.021231	0.0163845	0.00258158	0.0397773	0.0204267	0.0516375	0.00156972	0.125771
SEMA3F:Q13275:OID20186:v1:Cardiometabolic	SEMA3F	PREVALENT	BMI.V1_EUR_prscs	ALL	1853	0.0910205	0.0248995	0.000264062	0.00671185	-0.0121033	0.0250206	0.628634	0.000108044	0.00410763
SEMA3F:Q13275:OID20186:v1:Cardiometabolic	SEMA3F	INCIDENT	BMI.V1_EUR_prscs	ALL	2063	0.0725762	0.0212698	0.000657299	0.00519322	0.000873579	0.02117	0.967089	7.06217e-07	0.0178931
SEMA3F:Q13275:OID20186:v1:Cardiometabolic	SEMA3F	PREVALENT	NASH_biomarker_GRS	ALL	1853	0.00632883	0.0249325	0.79965	3.26039e-05	0.00740097	0.0238144	0.756007	4.45979e-05	0.900755
SEMA3F:Q13275:OID20186:v1:Cardiometabolic	SEMA3F	INCIDENT	NASH_biomarker_GRS	ALL	2063	0.0073116	0.0213212	0.73169	5.27557e-05	0.0169499	0.0204947	0.408315	0.000283581	0.950892
SEMA3F:Q13275:OID20186:v1:Cardiometabolic	SEMA3F	PREVALENT	BMI_GWAS_signif	ALL	1853	0.0306668	0.0249875	0.219878	0.000761542	-0.0150312	0.0240058	0.531299	0.000181009	0.790642
SEMA3F:Q13275:OID20186:v1:Cardiometabolic	SEMA3F	INCIDENT	BMI_GWAS_signif	ALL	2063	0.0029834	0.0214342	0.889315	8.69158e-06	-0.0204302	0.0206385	0.32234	0.000406212	0.998245
SEMA3F:Q13275:OID20186:v1:Cardiometabolic	SEMA3F	PREVALENT	CKD_GWAS_signif	ALL	1853	0.0600532	0.024802	0.0155637	0.00295699	0.0566651	0.02366	0.0167247	0.00264023	0.157205
SEMA3F:Q13275:OID20186:v1:Cardiometabolic	SEMA3F	INCIDENT	CKD_GWAS_signif	ALL	2063	-9.84779e-07	0.0212508	0.999963	9.6341e-13	-0.000571951	0.0203736	0.977607	3.26857e-07	0.999963
SEMA3F:Q13275:OID20186:v1:Cardiometabolic	SEMA3F	PREVALENT	T2D_GWAS_signif	ALL	1853	-0.043705	0.0249742	0.0802887	0.00154706	0.000261018	0.0240064	0.991326	5.4592e-08	0.27867
SEMA3F:Q13275:OID20186:v1:Cardiometabolic	SEMA3F	INCIDENT	T2D_GWAS_signif	ALL	2063	-0.0934313	0.0211773	1.07921e-05	0.00864848	-0.0598212	0.0205525	0.00364688	0.00349873	0.0018085
SEMA3F:Q13275:OID20186:v1:Cardiometabolic	SEMA3F	PREVALENT	CAD_GWAS_signif	ALL	1853	-0.0140918	0.0247532	0.569227	0.000163971	-0.0139219	0.0235903	0.555164	0.0001608	0.999709
SEMA3F:Q13275:OID20186:v1:Cardiometabolic	SEMA3F	INCIDENT	CAD_GWAS_signif	ALL	2063	-0.0104664	0.0212948	0.623125	0.000108366	-0.00923637	0.0204653	0.651809	8.44693e-05	0.985658
SEMA3F:Q13275:OID20186:v1:Cardiometabolic	SEMA3F	PREVALENT	obesity	ALL	1853	0.0643667	0.0247904	0.00949651	0.00339857	0.0343549	0.0237376	0.147996	0.000966123	0.376446
SEMA3F:Q13275:OID20186:v1:Cardiometabolic	SEMA3F	INCIDENT	obesity	ALL	2063	0.000342847	0.0212336	0.987119	1.16963e-07	-0.013716	0.0204131	0.501711	0.000187205	0.997647
SEMA3F:Q13275:OID20186:v1:Cardiometabolic	SEMA3F	PREVALENT	liver_lipid	ALL	1853	-0.0408162	0.0248832	0.101116	0.00135948	-0.0256147	0.023797	0.281902	0.000534678	0.631978
SEMA3F:Q13275:OID20186:v1:Cardiometabolic	SEMA3F	INCIDENT	liver_lipid	ALL	2063	0.00317494	0.0213368	0.881726	9.93346e-06	-0.000903815	0.0204634	0.964775	8.09055e-07	0.948508
SEMA3F:Q13275:OID20186:v1:Cardiometabolic	SEMA3F	PREVALENT	proinsulin	ALL	1853	-0.0280269	0.0248895	0.260294	0.000641179	-0.00565277	0.0237612	0.811987	2.61344e-05	0.875791
SEMA3F:Q13275:OID20186:v1:Cardiometabolic	SEMA3F	INCIDENT	proinsulin	ALL	2063	-0.0117954	0.0213094	0.579964	0.000137437	-0.00273099	0.0204512	0.893782	7.39565e-06	0.875982
SEMA3F:Q13275:OID20186:v1:Cardiometabolic	SEMA3F	PREVALENT	beta_cell	ALL	1853	-0.00139773	0.0249333	0.955301	1.59021e-06	0.0237931	0.0238992	0.3196	0.00045744	0.995135
SEMA3F:Q13275:OID20186:v1:Cardiometabolic	SEMA3F	INCIDENT	beta_cell	ALL	2063	-0.0626144	0.0212568	0.0032602	0.00387589	-0.036469	0.0205083	0.0755139	0.00130941	0.183224
SEMA3F:Q13275:OID20186:v1:Cardiometabolic	SEMA3F	PREVALENT	lipodystrophy	ALL	1853	-0.00528252	0.0247484	0.831001	2.3054e-05	0.0213229	0.0236934	0.36827	0.000373833	0.994833
SEMA3F:Q13275:OID20186:v1:Cardiometabolic	SEMA3F	INCIDENT	lipodystrophy	ALL	2063	-0.0450946	0.0212171	0.0336766	0.00202204	-0.0428421	0.020372	0.0355922	0.00183014	0.521101
SEMA3F:Q13275:OID20186:v1:Cardiometabolic	SEMA3F	PREVALENT	T2D.V2_EUR_prscs	DISC	1014	-0.0487121	0.0336546	0.148108	0.00205953	-0.0296746	0.0323024	0.358511	0.000756503	0.524624
SEMA3F:Q13275:OID20186:v1:Cardiometabolic	SEMA3F	INCIDENT	T2D.V2_EUR_prscs	DISC	1215	-0.0265047	0.0277122	0.339057	0.000754127	-0.0195257	0.0266699	0.464243	0.000407243	0.999339
SEMA3F:Q13275:OID20186:v1:Cardiometabolic	SEMA3F	PREVALENT	CAD_EUR_prscs	DISC	1014	-0.00357534	0.0336627	0.915437	1.11138e-05	0.0123272	0.0322104	0.70202	0.000131392	0.999945
SEMA3F:Q13275:OID20186:v1:Cardiometabolic	SEMA3F	INCIDENT	CAD_EUR_prscs	DISC	1215	-0.00062165	0.0277537	0.982134	4.13939e-07	0.00718845	0.0266096	0.787097	5.54695e-05	0.995095
SEMA3F:Q13275:OID20186:v1:Cardiometabolic	SEMA3F	PREVALENT	CKD_TA_prscs	DISC	1014	0.116142	0.033762	0.00060672	0.0115167	0.0916719	0.032438	0.00481092	0.00710615	0.0114135
SEMA3F:Q13275:OID20186:v1:Cardiometabolic	SEMA3F	INCIDENT	CKD_TA_prscs	DISC	1215	0.0404212	0.0274723	0.141469	0.0017828	0.0237607	0.0264555	0.3693	0.000612732	0.686243
SEMA3F:Q13275:OID20186:v1:Cardiometabolic	SEMA3F	PREVALENT	BMI.V1_EUR_prscs	DISC	1014	0.104224	0.033676	0.00202589	0.00934347	-0.00140074	0.0341638	0.967304	1.50825e-06	0.0369946
SEMA3F:Q13275:OID20186:v1:Cardiometabolic	SEMA3F	INCIDENT	BMI.V1_EUR_prscs	DISC	1215	0.0651595	0.0275453	0.0181675	0.00459469	-0.0225265	0.0278808	0.419282	0.000495929	0.17745
SEMA3F:Q13275:OID20186:v1:Cardiometabolic	SEMA3F	PREVALENT	NASH_biomarker_GRS	DISC	1014	-0.0193569	0.0343202	0.572878	0.000313301	-0.0213128	0.0328651	0.516823	0.000377149	0.893276
SEMA3F:Q13275:OID20186:v1:Cardiometabolic	SEMA3F	INCIDENT	NASH_biomarker_GRS	DISC	1215	0.0216827	0.0276669	0.433374	0.000506474	0.0311055	0.0265794	0.242127	0.00103982	0.842999
SEMA3F:Q13275:OID20186:v1:Cardiometabolic	SEMA3F	PREVALENT	BMI_GWAS_signif	DISC	1014	0.0412036	0.0339878	0.225694	0.00144574	0.00246655	0.0327432	0.939968	5.09132e-06	0.998312
SEMA3F:Q13275:OID20186:v1:Cardiometabolic	SEMA3F	INCIDENT	BMI_GWAS_signif	DISC	1215	-0.00772086	0.0274567	0.778606	6.52363e-05	-0.0367367	0.0264746	0.16552	0.00146119	0.978788
SEMA3F:Q13275:OID20186:v1:Cardiometabolic	SEMA3F	PREVALENT	CKD_GWAS_signif	DISC	1014	0.0789082	0.0338271	0.0198704	0.00533076	0.0598534	0.0324934	0.0657829	0.00303347	0.181425
SEMA3F:Q13275:OID20186:v1:Cardiometabolic	SEMA3F	INCIDENT	CKD_GWAS_signif	DISC	1215	0.00338944	0.0274332	0.901691	1.25945e-05	0.00759471	0.0263182	0.772961	6.32945e-05	0.984997
SEMA3F:Q13275:OID20186:v1:Cardiometabolic	SEMA3F	PREVALENT	T2D_GWAS_signif	DISC	1014	-0.0685793	0.0338355	0.0429545	0.0040301	-0.0182684	0.0328852	0.578669	0.000276792	0.297144
SEMA3F:Q13275:OID20186:v1:Cardiometabolic	SEMA3F	INCIDENT	T2D_GWAS_signif	DISC	1215	-0.0930097	0.0273835	0.000705502	0.00942469	-0.0625063	0.0265502	0.0187259	0.00419297	0.120937
SEMA3F:Q13275:OID20186:v1:Cardiometabolic	SEMA3F	PREVALENT	CAD_GWAS_signif	DISC	1014	-0.0197555	0.0336982	0.557846	0.000338485	-0.00833685	0.0322266	0.795927	6.00397e-05	0.998887
SEMA3F:Q13275:OID20186:v1:Cardiometabolic	SEMA3F	INCIDENT	CAD_GWAS_signif	DISC	1215	-0.0156753	0.0275688	0.569744	0.000266663	-0.0210242	0.0264383	0.426649	0.000480425	0.952994
SEMA3F:Q13275:OID20186:v1:Cardiometabolic	SEMA3F	PREVALENT	obesity	DISC	1014	0.0846892	0.0338997	0.0126479	0.00610913	0.0539162	0.0326118	0.0986042	0.00244535	0.893304
SEMA3F:Q13275:OID20186:v1:Cardiometabolic	SEMA3F	INCIDENT	obesity	DISC	1215	0.0121399	0.0276075	0.660214	0.000159509	-0.00921861	0.0265369	0.728363	9.1722e-05	0.925078
SEMA3F:Q13275:OID20186:v1:Cardiometabolic	SEMA3F	PREVALENT	liver_lipid	DISC	1014	-0.0435988	0.0340031	0.200081	0.00161697	-0.0344431	0.0326051	0.291066	0.00100005	0.849491
SEMA3F:Q13275:OID20186:v1:Cardiometabolic	SEMA3F	INCIDENT	liver_lipid	DISC	1215	0.0190411	0.0275548	0.489688	0.000393816	0.0176582	0.0264261	0.504132	0.000339273	0.766604
SEMA3F:Q13275:OID20186:v1:Cardiometabolic	SEMA3F	PREVALENT	proinsulin	DISC	1014	-0.0100115	0.0341911	0.76973	8.44632e-05	0.0131139	0.0327553	0.688981	0.000143788	0.973113
SEMA3F:Q13275:OID20186:v1:Cardiometabolic	SEMA3F	INCIDENT	proinsulin	DISC	1215	0.0108357	0.0274898	0.693526	0.000128173	0.012011	0.0263752	0.648914	0.000157608	0.972988
SEMA3F:Q13275:OID20186:v1:Cardiometabolic	SEMA3F	PREVALENT	beta_cell	DISC	1014	-0.0507623	0.0340281	0.136087	0.00218742	-0.0223825	0.0327409	0.494377	0.000419102	0.877436
SEMA3F:Q13275:OID20186:v1:Cardiometabolic	SEMA3F	INCIDENT	beta_cell	DISC	1215	-0.0831028	0.0273834	0.00246066	0.0075389	-0.0514225	0.0264837	0.0524201	0.00285643	0.258369
SEMA3F:Q13275:OID20186:v1:Cardiometabolic	SEMA3F	PREVALENT	lipodystrophy	DISC	1014	-0.0414048	0.0336916	0.219398	0.00148561	-0.00205884	0.0324385	0.949406	3.61424e-06	0.933764
SEMA3F:Q13275:OID20186:v1:Cardiometabolic	SEMA3F	INCIDENT	lipodystrophy	DISC	1215	-0.0296304	0.02736	0.279041	0.000966693	-0.029734	0.0262686	0.257903	0.000972835	0.999516
SEMA4C:Q9C0C4:OID21329:v1:Oncology	SEMA4C	PREVALENT	T2D.V2_EUR_prscs	ALL	1842	-0.0507275	0.025337	0.0454236	0.00210827	-0.0451775	0.0253937	0.0753981	0.00166	0.21473
SEMA4C:Q9C0C4:OID21329:v1:Oncology	SEMA4C	INCIDENT	T2D.V2_EUR_prscs	ALL	2041	-0.000284728	0.0232427	0.990227	6.98977e-08	0.00528555	0.0233823	0.821186	2.39238e-05	0.99787
SEMA4C:Q9C0C4:OID21329:v1:Oncology	SEMA4C	PREVALENT	CAD_EUR_prscs	ALL	1842	0.0026755	0.0243479	0.912512	6.36512e-06	0.00505375	0.0243012	0.835282	2.27224e-05	0.999224
SEMA4C:Q9C0C4:OID21329:v1:Oncology	SEMA4C	INCIDENT	CAD_EUR_prscs	ALL	2041	0.0187759	0.0233831	0.422089	0.000300217	0.0159033	0.0234504	0.497746	0.000215281	0.799653
SEMA4C:Q9C0C4:OID21329:v1:Oncology	SEMA4C	PREVALENT	CKD_TA_prscs	ALL	1842	-0.000290305	0.0245325	0.99056	7.38162e-08	-0.00756182	0.0245787	0.758379	4.97288e-05	0.993941
SEMA4C:Q9C0C4:OID21329:v1:Oncology	SEMA4C	INCIDENT	CKD_TA_prscs	ALL	2041	0.0322995	0.0230444	0.161186	0.000914126	0.0298409	0.0231708	0.197943	0.000775909	0.515656
SEMA4C:Q9C0C4:OID21329:v1:Oncology	SEMA4C	PREVALENT	BMI.V1_EUR_prscs	ALL	1842	0.0625583	0.024538	0.0108727	0.00341377	0.0320755	0.0258537	0.214898	0.000808014	0.0693397
SEMA4C:Q9C0C4:OID21329:v1:Oncology	SEMA4C	INCIDENT	BMI.V1_EUR_prscs	ALL	2041	0.016803	0.0232113	0.469205	0.000244025	-0.00438762	0.0240683	0.855367	1.55595e-05	0.845778
SEMA4C:Q9C0C4:OID21329:v1:Oncology	SEMA4C	PREVALENT	NASH_biomarker_GRS	ALL	1842	-0.008952	0.0245217	0.715106	7.02477e-05	-0.010885	0.0245577	0.657645	0.000103212	0.854639
SEMA4C:Q9C0C4:OID21329:v1:Oncology	SEMA4C	INCIDENT	NASH_biomarker_GRS	ALL	2041	-0.00323631	0.023136	0.888768	9.11374e-06	0.00241084	0.0232521	0.917432	5.03317e-06	0.968556
SEMA4C:Q9C0C4:OID21329:v1:Oncology	SEMA4C	PREVALENT	BMI_GWAS_signif	ALL	1842	0.00797405	0.0245634	0.745498	5.55493e-05	-0.00788917	0.0247969	0.750408	5.31785e-05	0.962127
SEMA4C:Q9C0C4:OID21329:v1:Oncology	SEMA4C	INCIDENT	BMI_GWAS_signif	ALL	2041	0.0101597	0.0232687	0.662432	8.87871e-05	0.00631092	0.0234335	0.787718	3.39571e-05	0.998245
SEMA4C:Q9C0C4:OID21329:v1:Oncology	SEMA4C	PREVALENT	CKD_GWAS_signif	ALL	1842	0.0344169	0.0244139	0.158795	0.00104643	0.0351705	0.0244314	0.150169	0.00108754	0.434995
SEMA4C:Q9C0C4:OID21329:v1:Oncology	SEMA4C	INCIDENT	CKD_GWAS_signif	ALL	2041	-0.00283201	0.0230459	0.90221	7.03362e-06	-0.0028146	0.0230981	0.903027	6.95202e-06	0.994054
SEMA4C:Q9C0C4:OID21329:v1:Oncology	SEMA4C	PREVALENT	T2D_GWAS_signif	ALL	1842	-0.0405281	0.0245537	0.0989979	0.00143397	-0.025672	0.0247618	0.299991	0.000564396	0.309076
SEMA4C:Q9C0C4:OID21329:v1:Oncology	SEMA4C	INCIDENT	T2D_GWAS_signif	ALL	2041	0.00652233	0.0230815	0.777529	3.71912e-05	0.0187475	0.0233301	0.421738	0.000302237	0.95679
SEMA4C:Q9C0C4:OID21329:v1:Oncology	SEMA4C	PREVALENT	CAD_GWAS_signif	ALL	1842	0.0276269	0.0243695	0.257087	0.00067699	0.0312295	0.0243109	0.199106	0.000866194	0.999709
SEMA4C:Q9C0C4:OID21329:v1:Oncology	SEMA4C	INCIDENT	CAD_GWAS_signif	ALL	2041	-0.000844594	0.0231057	0.970845	6.2235e-07	-0.000761268	0.0232281	0.973858	5.029e-07	0.999448
SEMA4C:Q9C0C4:OID21329:v1:Oncology	SEMA4C	PREVALENT	obesity	ALL	1842	0.0586656	0.0243852	0.0162391	0.00304109	0.0512988	0.0244685	0.0361781	0.00230363	0.392174
SEMA4C:Q9C0C4:OID21329:v1:Oncology	SEMA4C	INCIDENT	obesity	ALL	2041	-0.00245892	0.0230663	0.915115	5.2931e-06	-0.00814378	0.0231989	0.725595	5.76931e-05	0.994445
SEMA4C:Q9C0C4:OID21329:v1:Oncology	SEMA4C	PREVALENT	liver_lipid	ALL	1842	-0.00814383	0.0245135	0.739764	5.8176e-05	-0.00417273	0.024554	0.865076	1.51734e-05	0.924117
SEMA4C:Q9C0C4:OID21329:v1:Oncology	SEMA4C	INCIDENT	liver_lipid	ALL	2041	0.0666129	0.0230869	0.00395258	0.00386138	0.0677606	0.023149	0.00346016	0.00399423	0.0852223
SEMA4C:Q9C0C4:OID21329:v1:Oncology	SEMA4C	PREVALENT	proinsulin	ALL	1842	-0.0675473	0.0244051	0.00570288	0.00402082	-0.0621499	0.0244394	0.0110746	0.00338537	0.545666
SEMA4C:Q9C0C4:OID21329:v1:Oncology	SEMA4C	INCIDENT	proinsulin	ALL	2041	0.0223284	0.0231129	0.334133	0.000434491	0.0251151	0.0231812	0.278754	0.000549251	0.777375
SEMA4C:Q9C0C4:OID21329:v1:Oncology	SEMA4C	PREVALENT	beta_cell	ALL	1842	-0.00644547	0.0244955	0.792482	3.6496e-05	0.00232041	0.0246351	0.924968	4.66137e-06	0.97657
SEMA4C:Q9C0C4:OID21329:v1:Oncology	SEMA4C	INCIDENT	beta_cell	ALL	2041	-0.00803091	0.0231042	0.728181	5.62731e-05	-0.00070115	0.023261	0.975956	4.25402e-07	0.979636
SEMA4C:Q9C0C4:OID21329:v1:Oncology	SEMA4C	PREVALENT	lipodystrophy	ALL	1842	-0.0317813	0.0243016	0.191114	0.000900704	-0.02072	0.0244313	0.396502	0.000377749	0.994833
SEMA4C:Q9C0C4:OID21329:v1:Oncology	SEMA4C	INCIDENT	lipodystrophy	ALL	2041	-0.00903243	0.0230478	0.695174	7.1531e-05	-0.00778381	0.0231357	0.736574	5.29943e-05	0.938369
SEMA4C:Q9C0C4:OID21329:v1:Oncology	SEMA4C	PREVALENT	T2D.V2_EUR_prscs	DISC	1011	-0.0444966	0.0336061	0.185799	0.0016814	-0.0345352	0.0334427	0.302023	0.00100528	0.556286
SEMA4C:Q9C0C4:OID21329:v1:Oncology	SEMA4C	INCIDENT	T2D.V2_EUR_prscs	DISC	1205	0.00735308	0.0295104	0.803274	4.97672e-05	0.0122727	0.029502	0.677492	0.000137776	0.999339
SEMA4C:Q9C0C4:OID21329:v1:Oncology	SEMA4C	PREVALENT	CAD_EUR_prscs	DISC	1011	0.0195858	0.0334475	0.558305	0.000329343	0.027949	0.0331932	0.399994	0.000668598	0.999945
SEMA4C:Q9C0C4:OID21329:v1:Oncology	SEMA4C	INCIDENT	CAD_EUR_prscs	DISC	1205	0.0333204	0.0296034	0.260587	0.00101446	0.0341971	0.029489	0.246431	0.00106957	0.793911
SEMA4C:Q9C0C4:OID21329:v1:Oncology	SEMA4C	PREVALENT	CKD_TA_prscs	DISC	1011	0.0427011	0.0337966	0.206727	0.0015313	0.0333051	0.0336697	0.322832	0.000922462	0.438828
SEMA4C:Q9C0C4:OID21329:v1:Oncology	SEMA4C	INCIDENT	CKD_TA_prscs	DISC	1205	0.0264258	0.0292258	0.366081	0.000654929	0.0186428	0.0292322	0.523765	0.000323749	0.826295
SEMA4C:Q9C0C4:OID21329:v1:Oncology	SEMA4C	PREVALENT	BMI.V1_EUR_prscs	DISC	1011	0.107967	0.0335297	0.00132497	0.00985571	0.06687	0.0352614	0.0582089	0.00338126	0.0284336
SEMA4C:Q9C0C4:OID21329:v1:Oncology	SEMA4C	INCIDENT	BMI.V1_EUR_prscs	DISC	1205	-0.00211377	0.0294209	0.942737	4.13788e-06	-0.0390535	0.0308157	0.205297	0.00127711	0.977653
SEMA4C:Q9C0C4:OID21329:v1:Oncology	SEMA4C	PREVALENT	NASH_biomarker_GRS	DISC	1011	0.0117038	0.0341971	0.732241	0.000112532	0.00979781	0.0339907	0.773218	7.8407e-05	0.951348
SEMA4C:Q9C0C4:OID21329:v1:Oncology	SEMA4C	INCIDENT	NASH_biomarker_GRS	DISC	1205	0.00815945	0.0295508	0.782509	6.11127e-05	0.0128343	0.0294908	0.6635	0.000150788	0.954108
SEMA4C:Q9C0C4:OID21329:v1:Oncology	SEMA4C	PREVALENT	BMI_GWAS_signif	DISC	1011	0.0491113	0.0337833	0.146354	0.00202605	0.0329189	0.033835	0.330838	0.000892443	0.998312
SEMA4C:Q9C0C4:OID21329:v1:Oncology	SEMA4C	INCIDENT	BMI_GWAS_signif	DISC	1205	0.0278049	0.0291889	0.341	0.000726848	0.019183	0.0292605	0.512217	0.000342114	0.965611
SEMA4C:Q9C0C4:OID21329:v1:Oncology	SEMA4C	PREVALENT	CKD_GWAS_signif	DISC	1011	0.0613125	0.0337178	0.0693155	0.00316615	0.0575633	0.0335775	0.0867925	0.00276507	0.350329
SEMA4C:Q9C0C4:OID21329:v1:Oncology	SEMA4C	INCIDENT	CKD_GWAS_signif	DISC	1205	-0.0122865	0.029218	0.674189	0.000141733	-0.00951759	0.0291219	0.743865	8.50427e-05	0.915132
SEMA4C:Q9C0C4:OID21329:v1:Oncology	SEMA4C	PREVALENT	T2D_GWAS_signif	DISC	1011	-0.0742117	0.0336722	0.0277658	0.00464358	-0.0482904	0.0339086	0.154736	0.00190999	0.242243
SEMA4C:Q9C0C4:OID21329:v1:Oncology	SEMA4C	INCIDENT	T2D_GWAS_signif	DISC	1205	-0.00454653	0.0292997	0.876712	1.9302e-05	0.0098139	0.0294334	0.738873	8.8516e-05	0.988079
SEMA4C:Q9C0C4:OID21329:v1:Oncology	SEMA4C	PREVALENT	CAD_GWAS_signif	DISC	1011	0.0536593	0.0335691	0.110268	0.00244851	0.0611041	0.0333038	0.0668555	0.00316571	0.998887
SEMA4C:Q9C0C4:OID21329:v1:Oncology	SEMA4C	INCIDENT	CAD_GWAS_signif	DISC	1205	0.037681	0.0293351	0.199225	0.00132076	0.0356853	0.0292347	0.22247	0.0011849	0.834984
SEMA4C:Q9C0C4:OID21329:v1:Oncology	SEMA4C	PREVALENT	obesity	DISC	1011	0.0747154	0.033758	0.0271146	0.00468274	0.0635952	0.0336875	0.0593572	0.00335074	0.893304
SEMA4C:Q9C0C4:OID21329:v1:Oncology	SEMA4C	INCIDENT	obesity	DISC	1205	-0.0309352	0.0294603	0.293908	0.000883072	-0.0414859	0.0294476	0.159165	0.00157765	0.839883
SEMA4C:Q9C0C4:OID21329:v1:Oncology	SEMA4C	PREVALENT	liver_lipid	DISC	1011	0.00782341	0.0339497	0.817798	5.1021e-05	0.00779903	0.0337799	0.817459	5.0303e-05	0.97692
SEMA4C:Q9C0C4:OID21329:v1:Oncology	SEMA4C	INCIDENT	liver_lipid	DISC	1205	0.078143	0.0292348	0.00762516	0.00569207	0.0801764	0.0291274	0.00600566	0.0059936	0.213505
SEMA4C:Q9C0C4:OID21329:v1:Oncology	SEMA4C	PREVALENT	proinsulin	DISC	1011	-0.0878156	0.0338869	0.00970333	0.00640755	-0.0779773	0.0336875	0.0208403	0.00502819	0.445747
SEMA4C:Q9C0C4:OID21329:v1:Oncology	SEMA4C	INCIDENT	proinsulin	DISC	1205	-0.00759041	0.0292765	0.795476	5.3882e-05	-0.00754544	0.0291884	0.796061	5.32091e-05	0.976604
SEMA4C:Q9C0C4:OID21329:v1:Oncology	SEMA4C	PREVALENT	beta_cell	DISC	1011	-0.0399947	0.0338576	0.237792	0.00133879	-0.0236604	0.0338046	0.484151	0.000462086	0.944637
SEMA4C:Q9C0C4:OID21329:v1:Oncology	SEMA4C	INCIDENT	beta_cell	DISC	1205	-0.00584712	0.0292763	0.841733	3.19753e-05	0.00426721	0.0293268	0.884337	1.68584e-05	0.978914
SEMA4C:Q9C0C4:OID21329:v1:Oncology	SEMA4C	PREVALENT	lipodystrophy	DISC	1011	-0.0537745	0.0335268	0.109061	0.00246521	-0.0365819	0.0334568	0.274492	0.00112687	0.917434
SEMA4C:Q9C0C4:OID21329:v1:Oncology	SEMA4C	INCIDENT	lipodystrophy	DISC	1205	-0.00947447	0.0291358	0.745101	8.47608e-05	-0.00658256	0.0290665	0.82088	4.08364e-05	0.999516
SEMA4D:Q92854:OID21020:v1:Neurology	SEMA4D	PREVALENT	T2D.V2_EUR_prscs	ALL	1860	-0.0349076	0.024478	0.154019	0.00107845	-0.0270349	0.0245814	0.271563	0.000641868	0.382768
SEMA4D:Q92854:OID21020:v1:Neurology	SEMA4D	INCIDENT	T2D.V2_EUR_prscs	ALL	2069	-0.0117338	0.0213581	0.582802	0.000142182	-0.00778338	0.0215	0.717377	6.20784e-05	0.977097
SEMA4D:Q92854:OID21020:v1:Neurology	SEMA4D	PREVALENT	CAD_EUR_prscs	ALL	1860	0.0196271	0.0235446	0.404608	0.00036878	0.0199821	0.023536	0.395995	0.0003826	0.999224
SEMA4D:Q92854:OID21020:v1:Neurology	SEMA4D	INCIDENT	CAD_EUR_prscs	ALL	2069	0.0422638	0.0214881	0.0493384	0.00181911	0.0415509	0.0215493	0.053975	0.00175789	0.596934
SEMA4D:Q92854:OID21020:v1:Neurology	SEMA4D	PREVALENT	CKD_TA_prscs	ALL	1860	0.0379121	0.0236754	0.10948	0.0013594	0.0323268	0.0237691	0.173991	0.000981191	0.251069
SEMA4D:Q92854:OID21020:v1:Neurology	SEMA4D	INCIDENT	CKD_TA_prscs	ALL	2069	0.0126685	0.0212041	0.550271	0.000168146	0.00836585	0.0213171	0.694769	7.29523e-05	0.869229
SEMA4D:Q92854:OID21020:v1:Neurology	SEMA4D	PREVALENT	BMI.V1_EUR_prscs	ALL	1860	0.0245773	0.0237282	0.300442	0.000569224	-0.000366638	0.024959	0.988281	1.14584e-07	0.58934
SEMA4D:Q92854:OID21020:v1:Neurology	SEMA4D	INCIDENT	BMI.V1_EUR_prscs	ALL	2069	0.0132041	0.0213071	0.535522	0.000180902	-0.00371654	0.0220996	0.866465	1.33971e-05	0.878108
SEMA4D:Q92854:OID21020:v1:Neurology	SEMA4D	PREVALENT	NASH_biomarker_GRS	ALL	1860	0.0717721	0.0236343	0.00242559	0.0048709	0.0743719	0.0237059	0.00173314	0.00519778	0.0258378
SEMA4D:Q92854:OID21020:v1:Neurology	SEMA4D	INCIDENT	NASH_biomarker_GRS	ALL	2069	0.0300476	0.0212598	0.157707	0.00094021	0.0315718	0.0213642	0.139621	0.00103338	0.53602
SEMA4D:Q92854:OID21020:v1:Neurology	SEMA4D	PREVALENT	BMI_GWAS_signif	ALL	1860	0.00981653	0.0237269	0.679122	9.08646e-05	-0.000253028	0.0239623	0.991576	5.92089e-08	0.953317
SEMA4D:Q92854:OID21020:v1:Neurology	SEMA4D	INCIDENT	BMI_GWAS_signif	ALL	2069	0.0115279	0.0213845	0.589893	0.000136897	0.00545211	0.0215267	0.800084	3.03857e-05	0.998245
SEMA4D:Q92854:OID21020:v1:Neurology	SEMA4D	PREVALENT	CKD_GWAS_signif	ALL	1860	-0.0232054	0.0235988	0.325578	0.000513059	-0.0221034	0.0236541	0.350203	0.000463442	0.61163
SEMA4D:Q92854:OID21020:v1:Neurology	SEMA4D	INCIDENT	CKD_GWAS_signif	ALL	2069	-0.0203405	0.0211912	0.337244	0.000433877	-0.0209883	0.0212381	0.323157	0.000462398	0.923698
SEMA4D:Q92854:OID21020:v1:Neurology	SEMA4D	PREVALENT	T2D_GWAS_signif	ALL	1860	-0.0410261	0.023702	0.0836393	0.00158793	-0.0288524	0.0239516	0.228514	0.000769918	0.282643
SEMA4D:Q92854:OID21020:v1:Neurology	SEMA4D	INCIDENT	T2D_GWAS_signif	ALL	2069	-0.0222994	0.0212045	0.293092	0.000520773	-0.0138546	0.0214497	0.51841	0.00019759	0.706167
SEMA4D:Q92854:OID21020:v1:Neurology	SEMA4D	PREVALENT	CAD_GWAS_signif	ALL	1860	0.0079713	0.0235235	0.734751	6.09579e-05	0.00844562	0.0235054	0.71941	6.85487e-05	0.999709
SEMA4D:Q92854:OID21020:v1:Neurology	SEMA4D	INCIDENT	CAD_GWAS_signif	ALL	2069	0.0424243	0.0212126	0.0456393	0.00188076	0.039428	0.0213254	0.0646243	0.00161651	0.896189
SEMA4D:Q92854:OID21020:v1:Neurology	SEMA4D	PREVALENT	obesity	ALL	1860	0.0261386	0.023597	0.268137	0.000650964	0.0207953	0.0237065	0.380497	0.000408426	0.605491
SEMA4D:Q92854:OID21020:v1:Neurology	SEMA4D	INCIDENT	obesity	ALL	2069	0.0241072	0.0211752	0.255062	0.000610259	0.0192161	0.0212908	0.366871	0.000385725	0.994445
SEMA4D:Q92854:OID21020:v1:Neurology	SEMA4D	PREVALENT	liver_lipid	ALL	1860	-0.0059148	0.0236819	0.802801	3.31158e-05	-0.00558811	0.023757	0.814065	2.93792e-05	0.946872
SEMA4D:Q92854:OID21020:v1:Neurology	SEMA4D	INCIDENT	liver_lipid	ALL	2069	-0.0403293	0.0212549	0.0579167	0.00169317	-0.0410595	0.0213108	0.054159	0.00175521	0.227945
SEMA4D:Q92854:OID21020:v1:Neurology	SEMA4D	PREVALENT	proinsulin	ALL	1860	-0.025579	0.0236383	0.279354	0.000621234	-0.0179866	0.0237041	0.448073	0.000305645	0.880834
SEMA4D:Q92854:OID21020:v1:Neurology	SEMA4D	INCIDENT	proinsulin	ALL	2069	-0.033985	0.0212339	0.109644	0.00120536	-0.0310113	0.0213045	0.145655	0.00100264	0.683577
SEMA4D:Q92854:OID21020:v1:Neurology	SEMA4D	PREVALENT	beta_cell	ALL	1860	0.0129091	0.0236691	0.585546	0.000157893	0.0212971	0.0238359	0.371716	0.00042373	0.963282
SEMA4D:Q92854:OID21020:v1:Neurology	SEMA4D	INCIDENT	beta_cell	ALL	2069	-0.0279447	0.0212191	0.188002	0.000816443	-0.020826	0.0213673	0.329844	0.000449794	0.74291
SEMA4D:Q92854:OID21020:v1:Neurology	SEMA4D	PREVALENT	lipodystrophy	ALL	1860	-0.0244363	0.0235168	0.298899	0.000572871	-0.0216587	0.0236724	0.360349	0.000444306	0.994833
SEMA4D:Q92854:OID21020:v1:Neurology	SEMA4D	INCIDENT	lipodystrophy	ALL	2069	-0.000360316	0.0211793	0.986428	1.36364e-07	-0.000718388	0.0212599	0.973047	5.40886e-07	0.995543
SEMA4D:Q92854:OID21020:v1:Neurology	SEMA4D	PREVALENT	T2D.V2_EUR_prscs	DISC	1019	-0.00745784	0.0320342	0.81596	5.23803e-05	0.00161754	0.0319778	0.959668	2.44711e-06	0.933178
SEMA4D:Q92854:OID21020:v1:Neurology	SEMA4D	INCIDENT	T2D.V2_EUR_prscs	DISC	1220	-0.0108873	0.027501	0.692261	0.000124821	-0.0069264	0.0275879	0.801807	5.02024e-05	0.999339
SEMA4D:Q92854:OID21020:v1:Neurology	SEMA4D	PREVALENT	CAD_EUR_prscs	DISC	1019	0.0304285	0.0320088	0.342031	0.00087259	0.0399128	0.0318666	0.210694	0.0014979	0.999945
SEMA4D:Q92854:OID21020:v1:Neurology	SEMA4D	INCIDENT	CAD_EUR_prscs	DISC	1220	0.0319707	0.0276405	0.247647	0.00106443	0.0344828	0.0276127	0.21199	0.00124043	0.793911
SEMA4D:Q92854:OID21020:v1:Neurology	SEMA4D	PREVALENT	CKD_TA_prscs	DISC	1019	0.0790225	0.0322244	0.0143727	0.00577598	0.0723726	0.0322272	0.0249507	0.00479803	0.104335
SEMA4D:Q92854:OID21020:v1:Neurology	SEMA4D	INCIDENT	CKD_TA_prscs	DISC	1220	-0.0108686	0.0272995	0.690612	0.000126235	-0.0162059	0.0273688	0.55388	0.000279171	0.953371
SEMA4D:Q92854:OID21020:v1:Neurology	SEMA4D	PREVALENT	BMI.V1_EUR_prscs	DISC	1019	0.0233143	0.0322361	0.46971	0.000505266	-0.0164131	0.0338848	0.628229	0.000224338	0.742844
SEMA4D:Q92854:OID21020:v1:Neurology	SEMA4D	INCIDENT	BMI.V1_EUR_prscs	DISC	1220	0.0275229	0.0274158	0.315632	0.000802073	0.00677268	0.0288135	0.81421	4.40026e-05	0.601933
SEMA4D:Q92854:OID21020:v1:Neurology	SEMA4D	PREVALENT	NASH_biomarker_GRS	DISC	1019	0.0329555	0.0326453	0.312987	0.000983901	0.0331257	0.0325601	0.309233	0.000988852	0.78728
SEMA4D:Q92854:OID21020:v1:Neurology	SEMA4D	INCIDENT	NASH_biomarker_GRS	DISC	1220	0.047224	0.0274877	0.0860614	0.00234506	0.048928	0.0275142	0.0756201	0.00251181	0.438511
SEMA4D:Q92854:OID21020:v1:Neurology	SEMA4D	PREVALENT	BMI_GWAS_signif	DISC	1019	0.00748678	0.0323307	0.816922	5.18241e-05	-0.00482666	0.0324343	0.881732	2.11795e-05	0.998312
SEMA4D:Q92854:OID21020:v1:Neurology	SEMA4D	INCIDENT	BMI_GWAS_signif	DISC	1220	-0.00600445	0.027242	0.825589	3.86949e-05	-0.0138039	0.0273594	0.613979	0.000202705	0.982121
SEMA4D:Q92854:OID21020:v1:Neurology	SEMA4D	PREVALENT	CKD_GWAS_signif	DISC	1019	0.0127587	0.0323672	0.693531	0.00015015	0.0114703	0.0323396	0.722905	0.000120299	0.90154
SEMA4D:Q92854:OID21020:v1:Neurology	SEMA4D	INCIDENT	CKD_GWAS_signif	DISC	1220	-0.034477	0.0272175	0.205507	0.00127635	-0.0348469	0.0272088	0.200547	0.00130457	0.739888
SEMA4D:Q92854:OID21020:v1:Neurology	SEMA4D	PREVALENT	T2D_GWAS_signif	DISC	1019	-0.0178531	0.0322433	0.579914	0.000296211	0.00557917	0.0325237	0.863834	2.81428e-05	0.902566
SEMA4D:Q92854:OID21020:v1:Neurology	SEMA4D	INCIDENT	T2D_GWAS_signif	DISC	1220	-0.0291636	0.0273063	0.285734	0.000907685	-0.019767	0.027533	0.47294	0.000410348	0.872333
SEMA4D:Q92854:OID21020:v1:Neurology	SEMA4D	PREVALENT	CAD_GWAS_signif	DISC	1019	0.039843	0.0321049	0.214898	0.00148615	0.0453135	0.0319533	0.156482	0.00191934	0.998887
SEMA4D:Q92854:OID21020:v1:Neurology	SEMA4D	INCIDENT	CAD_GWAS_signif	DISC	1220	-0.00456944	0.0273713	0.867444	2.21987e-05	-0.00525966	0.0273521	0.847545	2.94503e-05	0.987859
SEMA4D:Q92854:OID21020:v1:Neurology	SEMA4D	PREVALENT	obesity	DISC	1019	0.0427129	0.0323146	0.186554	0.0016855	0.0333764	0.0323413	0.302329	0.00101747	0.893304
SEMA4D:Q92854:OID21020:v1:Neurology	SEMA4D	INCIDENT	obesity	DISC	1220	0.0339434	0.0273869	0.215446	0.00122196	0.0288279	0.0274411	0.293689	0.000878175	0.815201
SEMA4D:Q92854:OID21020:v1:Neurology	SEMA4D	PREVALENT	liver_lipid	DISC	1019	0.00478705	0.0324439	0.88273	2.10405e-05	0.00533075	0.0323857	0.869292	2.5912e-05	0.985669
SEMA4D:Q92854:OID21020:v1:Neurology	SEMA4D	INCIDENT	liver_lipid	DISC	1220	-0.046458	0.0272756	0.0887825	0.00230513	-0.0482624	0.0272551	0.0768624	0.00249069	0.37611
SEMA4D:Q92854:OID21020:v1:Neurology	SEMA4D	PREVALENT	proinsulin	DISC	1019	-0.0157402	0.0325057	0.628333	0.000226565	-0.0072177	0.0324034	0.823781	4.74499e-05	0.943222
SEMA4D:Q92854:OID21020:v1:Neurology	SEMA4D	INCIDENT	proinsulin	DISC	1220	-0.0416333	0.0272868	0.12734	0.0018506	-0.0390631	0.0272843	0.152498	0.0016297	0.925814
SEMA4D:Q92854:OID21020:v1:Neurology	SEMA4D	PREVALENT	beta_cell	DISC	1019	0.0141889	0.0324269	0.6618	0.000185009	0.030146	0.0324235	0.35273	0.000826018	0.997934
SEMA4D:Q92854:OID21020:v1:Neurology	SEMA4D	INCIDENT	beta_cell	DISC	1220	-0.0465465	0.0272627	0.0880263	0.00231609	-0.0390065	0.0274025	0.15487	0.00161104	0.596308
SEMA4D:Q92854:OID21020:v1:Neurology	SEMA4D	PREVALENT	lipodystrophy	DISC	1019	-0.044552	0.0321248	0.16581	0.00185517	-0.0332299	0.0321532	0.301638	0.00102039	0.920198
SEMA4D:Q92854:OID21020:v1:Neurology	SEMA4D	INCIDENT	lipodystrophy	DISC	1220	-0.00769722	0.0271697	0.776996	6.3925e-05	-0.00650651	0.0271845	0.810879	4.5625e-05	0.999516
SEMA7A:O75326:OID20283:v1:Cardiometabolic	SEMA7A	PREVALENT	T2D.V2_EUR_prscs	ALL	1870	-0.0299868	0.0276718	0.278659	0.00061179	-0.0185525	0.02746	0.499369	0.000233248	0.520622
SEMA7A:O75326:OID20283:v1:Cardiometabolic	SEMA7A	INCIDENT	T2D.V2_EUR_prscs	ALL	2076	0.0105958	0.0237417	0.655433	9.35915e-05	0.0226652	0.0236021	0.337018	0.000426553	0.977097
SEMA7A:O75326:OID20283:v1:Cardiometabolic	SEMA7A	PREVALENT	CAD_EUR_prscs	ALL	1870	-0.00736104	0.0265721	0.781795	4.00043e-05	-0.00424659	0.026289	0.871691	1.33367e-05	0.999224
SEMA7A:O75326:OID20283:v1:Cardiometabolic	SEMA7A	INCIDENT	CAD_EUR_prscs	ALL	2076	0.0184299	0.0238841	0.440418	0.00027973	0.0203769	0.0236486	0.388982	0.000343445	0.808257
SEMA7A:O75326:OID20283:v1:Cardiometabolic	SEMA7A	PREVALENT	CKD_TA_prscs	ALL	1870	0.0256538	0.0267583	0.337827	0.000478919	0.0102252	0.0265591	0.700285	7.57538e-05	0.534559
SEMA7A:O75326:OID20283:v1:Cardiometabolic	SEMA7A	INCIDENT	CKD_TA_prscs	ALL	2076	-0.00997483	0.0235432	0.671843	8.43485e-05	-0.0142461	0.0233685	0.542176	0.000171951	0.911499
SEMA7A:O75326:OID20283:v1:Cardiometabolic	SEMA7A	PREVALENT	BMI.V1_EUR_prscs	ALL	1870	0.0823923	0.0267508	0.00210121	0.00491955	0.029607	0.0278653	0.28815	0.000576648	0.0195492
SEMA7A:O75326:OID20283:v1:Cardiometabolic	SEMA7A	INCIDENT	BMI.V1_EUR_prscs	ALL	2076	0.0591645	0.023598	0.0122476	0.00294483	0.0157418	0.0241919	0.515312	0.000195898	0.123626
SEMA7A:O75326:OID20283:v1:Cardiometabolic	SEMA7A	PREVALENT	NASH_biomarker_GRS	ALL	1870	0.083453	0.0266849	0.00179198	0.00507118	0.0829135	0.0264697	0.00176195	0.00498772	0.0207418
SEMA7A:O75326:OID20283:v1:Cardiometabolic	SEMA7A	INCIDENT	NASH_biomarker_GRS	ALL	2076	0.0984432	0.0234982	2.91745e-05	0.00817673	0.103441	0.0233058	9.55546e-06	0.00902721	0.00138344
SEMA7A:O75326:OID20283:v1:Cardiometabolic	SEMA7A	PREVALENT	BMI_GWAS_signif	ALL	1870	-0.0305342	0.026799	0.254695	0.000676275	-0.057003	0.0267255	0.033068	0.00231935	0.807611
SEMA7A:O75326:OID20283:v1:Cardiometabolic	SEMA7A	INCIDENT	BMI_GWAS_signif	ALL	2076	0.0169068	0.0237491	0.476613	0.0002381	0.00353396	0.0236122	0.881043	1.03657e-05	0.998245
SEMA7A:O75326:OID20283:v1:Cardiometabolic	SEMA7A	PREVALENT	CKD_GWAS_signif	ALL	1870	0.0242072	0.0266691	0.364164	0.000429312	0.0237597	0.0264188	0.368588	0.000413221	0.64015
SEMA7A:O75326:OID20283:v1:Cardiometabolic	SEMA7A	INCIDENT	CKD_GWAS_signif	ALL	2076	-0.0436315	0.0235114	0.0636336	0.00161562	-0.0430121	0.0232697	0.0646901	0.00157838	0.643657
SEMA7A:O75326:OID20283:v1:Cardiometabolic	SEMA7A	PREVALENT	T2D_GWAS_signif	ALL	1870	-0.0649207	0.0267648	0.0153804	0.00305721	-0.0372376	0.0267495	0.164068	0.000989436	0.125987
SEMA7A:O75326:OID20283:v1:Cardiometabolic	SEMA7A	INCIDENT	T2D_GWAS_signif	ALL	2076	-0.016191	0.0235721	0.492243	0.000221659	0.00663843	0.0235645	0.778192	3.67242e-05	0.841392
SEMA7A:O75326:OID20283:v1:Cardiometabolic	SEMA7A	PREVALENT	CAD_GWAS_signif	ALL	1870	0.00763309	0.0265755	0.773975	4.30046e-05	0.0094148	0.0262994	0.720397	6.54972e-05	0.999709
SEMA7A:O75326:OID20283:v1:Cardiometabolic	SEMA7A	INCIDENT	CAD_GWAS_signif	ALL	2076	0.0257612	0.0235735	0.27461	0.000560875	0.028638	0.023396	0.221077	0.000692833	0.946499
SEMA7A:O75326:OID20283:v1:Cardiometabolic	SEMA7A	PREVALENT	obesity	ALL	1870	0.0414629	0.0266437	0.119836	0.0012608	0.0267329	0.0264742	0.312742	0.00052086	0.530219
SEMA7A:O75326:OID20283:v1:Cardiometabolic	SEMA7A	INCIDENT	obesity	ALL	2076	0.0229233	0.0235151	0.32976	0.000446368	0.0144082	0.0233452	0.537185	0.000176238	0.994445
SEMA7A:O75326:OID20283:v1:Cardiometabolic	SEMA7A	PREVALENT	liver_lipid	ALL	1870	-0.00229962	0.0267508	0.931504	3.85244e-06	0.00809195	0.026562	0.760673	4.74334e-05	0.980882
SEMA7A:O75326:OID20283:v1:Cardiometabolic	SEMA7A	INCIDENT	liver_lipid	ALL	2076	0.0326986	0.023639	0.166741	0.000898313	0.031668	0.0234055	0.176205	0.000846371	0.407355
SEMA7A:O75326:OID20283:v1:Cardiometabolic	SEMA7A	PREVALENT	proinsulin	ALL	1870	-0.013049	0.0266911	0.624978	0.000124584	-0.00333115	0.0264496	0.899791	8.1072e-06	0.980042
SEMA7A:O75326:OID20283:v1:Cardiometabolic	SEMA7A	INCIDENT	proinsulin	ALL	2076	-0.0627204	0.0235813	0.00788175	0.00331283	-0.0547146	0.0233737	0.019337	0.00252882	0.609244
SEMA7A:O75326:OID20283:v1:Cardiometabolic	SEMA7A	PREVALENT	beta_cell	ALL	1870	-0.0192024	0.0267498	0.472941	0.000268562	-0.00441449	0.0266523	0.868465	1.40219e-05	0.9517
SEMA7A:O75326:OID20283:v1:Cardiometabolic	SEMA7A	INCIDENT	beta_cell	ALL	2076	-0.019609	0.0235592	0.405322	0.000325445	-0.00185508	0.0234325	0.936908	2.90028e-06	0.91875
SEMA7A:O75326:OID20283:v1:Cardiometabolic	SEMA7A	PREVALENT	lipodystrophy	ALL	1870	-0.0301948	0.0265283	0.255183	0.000674889	-0.0149722	0.0263983	0.570672	0.000164387	0.994833
SEMA7A:O75326:OID20283:v1:Cardiometabolic	SEMA7A	INCIDENT	lipodystrophy	ALL	2076	-0.028411	0.0235131	0.227072	0.000685606	-0.0256357	0.023309	0.271542	0.000559418	0.832784
SEMA7A:O75326:OID20283:v1:Cardiometabolic	SEMA7A	PREVALENT	T2D.V2_EUR_prscs	DISC	1025	0.0105213	0.0358665	0.76932	8.3754e-05	0.0271904	0.0353464	0.44193	0.000554518	0.909272
SEMA7A:O75326:OID20283:v1:Cardiometabolic	SEMA7A	INCIDENT	T2D.V2_EUR_prscs	DISC	1220	0.0355483	0.0316765	0.261997	0.0010174	0.0391232	0.0314287	0.213449	0.0012246	0.999339
SEMA7A:O75326:OID20283:v1:Cardiometabolic	SEMA7A	PREVALENT	CAD_EUR_prscs	DISC	1025	-0.0141471	0.0357801	0.692641	0.000152148	-0.00228488	0.0351835	0.948234	3.95446e-06	0.999945
SEMA7A:O75326:OID20283:v1:Cardiometabolic	SEMA7A	INCIDENT	CAD_EUR_prscs	DISC	1220	0.0397764	0.0317738	0.210871	0.00126569	0.0442262	0.0313935	0.159171	0.00156782	0.793911
SEMA7A:O75326:OID20283:v1:Cardiometabolic	SEMA7A	PREVALENT	CKD_TA_prscs	DISC	1025	0.0857479	0.035997	0.0174068	0.00549115	0.0660208	0.0355592	0.0636665	0.00322069	0.115489
SEMA7A:O75326:OID20283:v1:Cardiometabolic	SEMA7A	INCIDENT	CKD_TA_prscs	DISC	1220	-0.00593334	0.0314141	0.850224	2.88491e-05	-0.015766	0.0311517	0.612879	0.000202649	0.974158
SEMA7A:O75326:OID20283:v1:Cardiometabolic	SEMA7A	PREVALENT	BMI.V1_EUR_prscs	DISC	1025	0.107894	0.0359631	0.00276764	0.00868059	0.0430994	0.0374169	0.249659	0.00124237	0.0450642
SEMA7A:O75326:OID20283:v1:Cardiometabolic	SEMA7A	INCIDENT	BMI.V1_EUR_prscs	DISC	1220	0.0676526	0.031475	0.0318073	0.00372151	0.0162206	0.0327758	0.620766	0.000193774	0.226336
SEMA7A:O75326:OID20283:v1:Cardiometabolic	SEMA7A	PREVALENT	NASH_biomarker_GRS	DISC	1025	0.0886514	0.0363575	0.0149341	0.00575188	0.0928805	0.0357827	0.0095838	0.00627365	0.176354
SEMA7A:O75326:OID20283:v1:Cardiometabolic	SEMA7A	INCIDENT	NASH_biomarker_GRS	DISC	1220	0.117756	0.0314205	0.000187171	0.0112238	0.123138	0.0310891	7.92466e-05	0.0122488	0.00821317
SEMA7A:O75326:OID20283:v1:Cardiometabolic	SEMA7A	PREVALENT	BMI_GWAS_signif	DISC	1025	0.000389116	0.0362162	0.99143	1.12366e-07	-0.026964	0.0358398	0.452026	0.000530425	0.998676
SEMA7A:O75326:OID20283:v1:Cardiometabolic	SEMA7A	INCIDENT	BMI_GWAS_signif	DISC	1220	0.00753178	0.0313827	0.810374	4.65792e-05	-0.00860089	0.0311989	0.782844	6.01364e-05	0.980308
SEMA7A:O75326:OID20283:v1:Cardiometabolic	SEMA7A	PREVALENT	CKD_GWAS_signif	DISC	1025	0.0659382	0.0360964	0.068048	0.00323696	0.054902	0.0356265	0.123635	0.00222127	0.347933
SEMA7A:O75326:OID20283:v1:Cardiometabolic	SEMA7A	INCIDENT	CKD_GWAS_signif	DISC	1220	-0.0584714	0.0313366	0.0623042	0.00280729	-0.0567249	0.0309922	0.067462	0.00264332	0.625078
SEMA7A:O75326:OID20283:v1:Cardiometabolic	SEMA7A	PREVALENT	T2D_GWAS_signif	DISC	1025	-0.0527068	0.0360285	0.143813	0.00207858	-0.012097	0.0359621	0.736657	0.000106085	0.497423
SEMA7A:O75326:OID20283:v1:Cardiometabolic	SEMA7A	INCIDENT	T2D_GWAS_signif	DISC	1220	-0.019932	0.0314632	0.526531	0.000324446	0.000294074	0.0313946	0.992528	6.94323e-08	0.98702
SEMA7A:O75326:OID20283:v1:Cardiometabolic	SEMA7A	PREVALENT	CAD_GWAS_signif	DISC	1025	-0.00547473	0.0359362	0.878946	2.25909e-05	0.00682804	0.035327	0.846779	3.50271e-05	0.998887
SEMA7A:O75326:OID20283:v1:Cardiometabolic	SEMA7A	INCIDENT	CAD_GWAS_signif	DISC	1220	0.0457434	0.0315128	0.146887	0.00170097	0.0454956	0.0311491	0.144403	0.00168503	0.804379
SEMA7A:O75326:OID20283:v1:Cardiometabolic	SEMA7A	PREVALENT	obesity	DISC	1025	0.0335732	0.0361899	0.353797	0.000836963	0.0155893	0.035732	0.66273	0.000178439	0.893304
SEMA7A:O75326:OID20283:v1:Cardiometabolic	SEMA7A	INCIDENT	obesity	DISC	1220	0.018808	0.0315687	0.551438	0.000286971	0.00526026	0.031279	0.866477	2.23797e-05	0.907922
SEMA7A:O75326:OID20283:v1:Cardiometabolic	SEMA7A	PREVALENT	liver_lipid	DISC	1025	0.0268281	0.0362372	0.459269	0.000533219	0.0287036	0.0357178	0.421813	0.000605138	0.914745
SEMA7A:O75326:OID20283:v1:Cardiometabolic	SEMA7A	INCIDENT	liver_lipid	DISC	1220	0.0309882	0.0314875	0.325249	0.000782628	0.0314946	0.0311278	0.311852	0.000809377	0.642465
SEMA7A:O75326:OID20283:v1:Cardiometabolic	SEMA7A	PREVALENT	proinsulin	DISC	1025	-0.00540635	0.036347	0.881788	2.15348e-05	0.0112539	0.0357725	0.753136	9.27908e-05	0.98299
SEMA7A:O75326:OID20283:v1:Cardiometabolic	SEMA7A	INCIDENT	proinsulin	DISC	1220	-0.0713941	0.031405	0.0231871	0.00416108	-0.0704677	0.0310614	0.023472	0.00405486	0.925814
SEMA7A:O75326:OID20283:v1:Cardiometabolic	SEMA7A	PREVALENT	beta_cell	DISC	1025	-0.0188981	0.0362483	0.602241	0.000264497	0.00743436	0.0358389	0.835711	4.03459e-05	0.997934
SEMA7A:O75326:OID20283:v1:Cardiometabolic	SEMA7A	INCIDENT	beta_cell	DISC	1220	-0.0558182	0.0313325	0.0750945	0.00255964	-0.0352052	0.0311901	0.259245	0.00100708	0.577953
SEMA7A:O75326:OID20283:v1:Cardiometabolic	SEMA7A	PREVALENT	lipodystrophy	DISC	1025	-0.0550922	0.035852	0.124704	0.00229286	-0.0325014	0.0354651	0.359668	0.000786804	0.917434
SEMA7A:O75326:OID20283:v1:Cardiometabolic	SEMA7A	INCIDENT	lipodystrophy	DISC	1220	0.0405124	0.0312604	0.195244	0.00135631	0.0399722	0.03094	0.19664	0.00131889	0.96497
SEPTIN8:Q92599:OID31079:v1:Neurology_II	SEPTIN8	PREVALENT	T2D.V2_EUR_prscs	ALL	1858	-0.0256012	0.02329	0.271813	0.000576357	-0.00892319	0.0228624	0.696362	7.05721e-05	0.512874
SEPTIN8:Q92599:OID31079:v1:Neurology_II	SEPTIN8	INCIDENT	T2D.V2_EUR_prscs	ALL	2062	-0.0245961	0.0199576	0.217938	0.000656646	-0.0119744	0.0197968	0.545339	0.000155031	0.936576
SEPTIN8:Q92599:OID31079:v1:Neurology_II	SEPTIN8	PREVALENT	CAD_EUR_prscs	ALL	1858	0.0162437	0.0223295	0.467042	0.000252516	0.0138415	0.0218496	0.526496	0.000185889	0.999224
SEPTIN8:Q92599:OID31079:v1:Neurology_II	SEPTIN8	INCIDENT	CAD_EUR_prscs	ALL	2062	-0.0123382	0.0200696	0.538777	0.000163488	-0.0116328	0.0198169	0.557259	0.00014602	0.852552
SEPTIN8:Q92599:OID31079:v1:Neurology_II	SEPTIN8	PREVALENT	CKD_TA_prscs	ALL	1858	0.0766574	0.0224507	0.000653221	0.00552901	0.0631475	0.0220377	0.00421333	0.00378665	0.00681018
SEPTIN8:Q92599:OID31079:v1:Neurology_II	SEPTIN8	INCIDENT	CKD_TA_prscs	ALL	2062	0.0633592	0.0197765	0.00137779	0.00441818	0.0577704	0.0196059	0.00325044	0.00366378	0.0195686
SEPTIN8:Q92599:OID31079:v1:Neurology_II	SEPTIN8	PREVALENT	BMI.V1_EUR_prscs	ALL	1858	0.085943	0.0224659	0.00013497	0.00692879	0.0331734	0.0231414	0.151887	0.000950987	0.00240492
SEPTIN8:Q92599:OID31079:v1:Neurology_II	SEPTIN8	INCIDENT	BMI.V1_EUR_prscs	ALL	2062	0.0233777	0.0199023	0.240286	0.000596543	-0.0166407	0.0203613	0.413871	0.000282991	0.635571
SEPTIN8:Q92599:OID31079:v1:Neurology_II	SEPTIN8	PREVALENT	NASH_biomarker_GRS	ALL	1858	0.0228632	0.0224972	0.309636	0.000492691	0.0223268	0.0220632	0.3117	0.000474177	0.584195
SEPTIN8:Q92599:OID31079:v1:Neurology_II	SEPTIN8	INCIDENT	NASH_biomarker_GRS	ALL	2062	-0.0204263	0.0198697	0.304068	0.000456996	-0.0161118	0.0196836	0.413148	0.000283868	0.717419
SEPTIN8:Q92599:OID31079:v1:Neurology_II	SEPTIN8	PREVALENT	BMI_GWAS_signif	ALL	1858	0.0410634	0.022513	0.0683201	0.00158505	0.01732	0.0222336	0.436083	0.000281062	0.570868
SEPTIN8:Q92599:OID31079:v1:Neurology_II	SEPTIN8	INCIDENT	BMI_GWAS_signif	ALL	2062	0.011926	0.0199707	0.550458	0.000154266	0.00201629	0.0198074	0.91893	4.39172e-06	0.998245
SEPTIN8:Q92599:OID31079:v1:Neurology_II	SEPTIN8	PREVALENT	CKD_GWAS_signif	ALL	1858	0.0133679	0.0224176	0.551043	0.000169692	0.0133393	0.0219592	0.543624	0.00017093	0.786822
SEPTIN8:Q92599:OID31079:v1:Neurology_II	SEPTIN8	INCIDENT	CKD_GWAS_signif	ALL	2062	0.00773585	0.0198001	0.696063	6.60378e-05	0.00561171	0.0195634	0.774258	3.48716e-05	0.985794
SEPTIN8:Q92599:OID31079:v1:Neurology_II	SEPTIN8	PREVALENT	T2D_GWAS_signif	ALL	1858	-0.0408013	0.022525	0.0702484	0.00156327	-0.0144691	0.0222477	0.515541	0.000195922	0.259451
SEPTIN8:Q92599:OID31079:v1:Neurology_II	SEPTIN8	INCIDENT	T2D_GWAS_signif	ALL	2062	-0.0343963	0.019847	0.0832364	0.00129756	-0.0137929	0.0197953	0.486025	0.000205715	0.379403
SEPTIN8:Q92599:OID31079:v1:Neurology_II	SEPTIN8	PREVALENT	CAD_GWAS_signif	ALL	1858	0.00404591	0.0223387	0.856296	1.56572e-05	0.00139242	0.0218586	0.949215	1.88003e-06	0.999709
SEPTIN8:Q92599:OID31079:v1:Neurology_II	SEPTIN8	INCIDENT	CAD_GWAS_signif	ALL	2062	-0.0411462	0.0198198	0.0380193	0.00186069	-0.0406801	0.0196283	0.0383454	0.00181655	0.896189
SEPTIN8:Q92599:OID31079:v1:Neurology_II	SEPTIN8	PREVALENT	obesity	ALL	1858	0.0726612	0.0223367	0.0011631	0.00502139	0.0613498	0.0219475	0.00524081	0.00360436	0.376446
SEPTIN8:Q92599:OID31079:v1:Neurology_II	SEPTIN8	INCIDENT	obesity	ALL	2062	-0.00557097	0.0197958	0.778416	3.42643e-05	-0.0149022	0.0196247	0.447728	0.000244317	0.994445
SEPTIN8:Q92599:OID31079:v1:Neurology_II	SEPTIN8	PREVALENT	liver_lipid	ALL	1858	-0.0360493	0.0224885	0.109108	0.00122477	-0.0305768	0.0220591	0.165879	0.000889233	0.639325
SEPTIN8:Q92599:OID31079:v1:Neurology_II	SEPTIN8	INCIDENT	liver_lipid	ALL	2062	-0.00523454	0.019864	0.792177	3.00438e-05	-0.00949422	0.0196323	0.628722	9.91081e-05	0.903414
SEPTIN8:Q92599:OID31079:v1:Neurology_II	SEPTIN8	PREVALENT	proinsulin	ALL	1858	-0.0276953	0.0224549	0.217598	0.00072548	-0.0125385	0.0220182	0.569116	0.000150217	0.83955
SEPTIN8:Q92599:OID31079:v1:Neurology_II	SEPTIN8	INCIDENT	proinsulin	ALL	2062	-0.0390523	0.0198134	0.0488609	0.00167756	-0.0344073	0.019596	0.0792704	0.00130461	0.637459
SEPTIN8:Q92599:OID31079:v1:Neurology_II	SEPTIN8	PREVALENT	beta_cell	ALL	1858	-0.00475654	0.0224834	0.832476	2.13625e-05	0.00849404	0.0221235	0.70107	6.82904e-05	0.982529
SEPTIN8:Q92599:OID31079:v1:Neurology_II	SEPTIN8	INCIDENT	beta_cell	ALL	2062	-0.0193982	0.019828	0.328032	0.000413907	-0.00599195	0.0196853	0.760865	3.92662e-05	0.870311
SEPTIN8:Q92599:OID31079:v1:Neurology_II	SEPTIN8	PREVALENT	lipodystrophy	ALL	1858	0.0019501	0.0223085	0.930351	3.64733e-06	0.0103324	0.0219051	0.637207	0.000103069	0.994833
SEPTIN8:Q92599:OID31079:v1:Neurology_II	SEPTIN8	INCIDENT	lipodystrophy	ALL	2062	-0.0414863	0.0197838	0.0361205	0.00189837	-0.040217	0.0195765	0.0400721	0.0017849	0.538929
SEPTIN8:Q92599:OID31079:v1:Neurology_II	SEPTIN8	PREVALENT	T2D.V2_EUR_prscs	DISC	1015	-0.041867	0.0292491	0.152642	0.0019103	-0.0279204	0.0289163	0.334511	0.000844086	0.529208
SEPTIN8:Q92599:OID31079:v1:Neurology_II	SEPTIN8	INCIDENT	T2D.V2_EUR_prscs	DISC	1220	0.000404416	0.0260046	0.987595	1.89827e-07	0.00454637	0.025765	0.859967	2.3846e-05	0.999339
SEPTIN8:Q92599:OID31079:v1:Neurology_II	SEPTIN8	PREVALENT	CAD_EUR_prscs	DISC	1015	0.00492171	0.0291811	0.866099	2.6578e-05	0.0133747	0.0287541	0.641937	0.000196031	0.999945
SEPTIN8:Q92599:OID31079:v1:Neurology_II	SEPTIN8	INCIDENT	CAD_EUR_prscs	DISC	1220	-0.0155485	0.0260605	0.55087	0.000279306	-0.0112839	0.0257322	0.661097	0.000147248	0.882983
SEPTIN8:Q92599:OID31079:v1:Neurology_II	SEPTIN8	PREVALENT	CKD_TA_prscs	DISC	1015	0.0795581	0.0293216	0.00678101	0.00682628	0.0669329	0.0290286	0.0213377	0.00479149	0.0630891
SEPTIN8:Q92599:OID31079:v1:Neurology_II	SEPTIN8	INCIDENT	CKD_TA_prscs	DISC	1220	0.0478016	0.0257779	0.0639395	0.002691	0.0391685	0.0255507	0.125555	0.00179618	0.465185
SEPTIN8:Q92599:OID31079:v1:Neurology_II	SEPTIN8	PREVALENT	BMI.V1_EUR_prscs	DISC	1015	0.0613895	0.0293526	0.0367499	0.00406845	0.00657562	0.0305434	0.829589	4.20023e-05	0.22005
SEPTIN8:Q92599:OID31079:v1:Neurology_II	SEPTIN8	INCIDENT	BMI.V1_EUR_prscs	DISC	1220	0.024102	0.025935	0.352913	0.000677354	-0.0265243	0.0269564	0.325336	0.000740897	0.625793
SEPTIN8:Q92599:OID31079:v1:Neurology_II	SEPTIN8	PREVALENT	NASH_biomarker_GRS	DISC	1015	0.0153615	0.0297579	0.605823	0.000248913	0.0182211	0.0293632	0.535049	0.000348838	0.908502
SEPTIN8:Q92599:OID31079:v1:Neurology_II	SEPTIN8	INCIDENT	NASH_biomarker_GRS	DISC	1220	-0.010173	0.0260088	0.695768	0.000120061	-0.00751731	0.0257289	0.770206	6.53743e-05	0.936135
SEPTIN8:Q92599:OID31079:v1:Neurology_II	SEPTIN8	PREVALENT	BMI_GWAS_signif	DISC	1015	0.0330439	0.0294707	0.262464	0.00117312	0.0115714	0.0292452	0.69244	0.000141854	0.998312
SEPTIN8:Q92599:OID31079:v1:Neurology_II	SEPTIN8	INCIDENT	BMI_GWAS_signif	DISC	1220	0.0199029	0.0257237	0.439254	0.000469619	0.00538731	0.0255355	0.832945	3.40877e-05	0.976091
SEPTIN8:Q92599:OID31079:v1:Neurology_II	SEPTIN8	PREVALENT	CKD_GWAS_signif	DISC	1015	0.0183162	0.0294407	0.533999	0.000361498	0.011793	0.0291092	0.685474	0.000148719	0.828473
SEPTIN8:Q92599:OID31079:v1:Neurology_II	SEPTIN8	INCIDENT	CKD_GWAS_signif	DISC	1220	-0.0164232	0.0257696	0.52405	0.000318676	-0.0162229	0.0254569	0.524076	0.000310922	0.864244
SEPTIN8:Q92599:OID31079:v1:Neurology_II	SEPTIN8	PREVALENT	T2D_GWAS_signif	DISC	1015	-0.0714197	0.0292937	0.0149469	0.00551969	-0.0433173	0.0293113	0.139782	0.00197476	0.185579
SEPTIN8:Q92599:OID31079:v1:Neurology_II	SEPTIN8	INCIDENT	T2D_GWAS_signif	DISC	1220	-0.00235023	0.0258304	0.927519	6.49767e-06	0.0149498	0.0257063	0.560976	0.000258953	0.993766
SEPTIN8:Q92599:OID31079:v1:Neurology_II	SEPTIN8	PREVALENT	CAD_GWAS_signif	DISC	1015	-0.00165335	0.0292542	0.954942	2.98443e-06	0.000615657	0.02881	0.982955	4.13853e-07	0.998887
SEPTIN8:Q92599:OID31079:v1:Neurology_II	SEPTIN8	INCIDENT	CAD_GWAS_signif	DISC	1220	-0.0566902	0.0257904	0.0281374	0.00377663	-0.058156	0.0254656	0.0225689	0.00397641	0.553219
SEPTIN8:Q92599:OID31079:v1:Neurology_II	SEPTIN8	PREVALENT	obesity	DISC	1015	0.0476589	0.0294446	0.105862	0.00244119	0.0327999	0.0291432	0.260671	0.00114644	0.893304
SEPTIN8:Q92599:OID31079:v1:Neurology_II	SEPTIN8	INCIDENT	obesity	DISC	1220	-0.00429108	0.0259322	0.8686	2.14906e-05	-0.0182315	0.0256904	0.478057	0.000385543	0.973536
SEPTIN8:Q92599:OID31079:v1:Neurology_II	SEPTIN8	PREVALENT	liver_lipid	DISC	1015	-0.0645691	0.0294956	0.0288291	0.00445533	-0.0583374	0.0291391	0.0455637	0.00361724	0.721892
SEPTIN8:Q92599:OID31079:v1:Neurology_II	SEPTIN8	INCIDENT	liver_lipid	DISC	1220	0.00943594	0.0258385	0.715037	0.000104661	0.00815246	0.0255185	0.749426	7.81603e-05	0.887382
SEPTIN8:Q92599:OID31079:v1:Neurology_II	SEPTIN8	PREVALENT	proinsulin	DISC	1015	-0.0268289	0.0295898	0.364796	0.000767463	-0.0124302	0.029204	0.670471	0.000164152	0.858046
SEPTIN8:Q92599:OID31079:v1:Neurology_II	SEPTIN8	INCIDENT	proinsulin	DISC	1220	-0.0256622	0.0257534	0.319234	0.000778667	-0.024622	0.0254473	0.33346	0.00071643	0.947652
SEPTIN8:Q92599:OID31079:v1:Neurology_II	SEPTIN8	PREVALENT	beta_cell	DISC	1015	-0.0221199	0.0295322	0.454035	0.000523876	-0.00459652	0.0292305	0.87508	2.24094e-05	0.997934
SEPTIN8:Q92599:OID31079:v1:Neurology_II	SEPTIN8	INCIDENT	beta_cell	DISC	1220	-0.0205049	0.025794	0.426806	0.000495727	-0.0021818	0.0256348	0.932188	5.54786e-06	0.874293
SEPTIN8:Q92599:OID31079:v1:Neurology_II	SEPTIN8	PREVALENT	lipodystrophy	DISC	1015	-0.0164814	0.0292255	0.572927	0.00029705	0.0042642	0.0289491	0.882927	1.9663e-05	0.941273
SEPTIN8:Q92599:OID31079:v1:Neurology_II	SEPTIN8	INCIDENT	lipodystrophy	DISC	1220	-0.0271435	0.0256756	0.290653	0.000876346	-0.0276849	0.0253835	0.275647	0.000910114	0.999516
SERPINA3:P01011:OID30786:v1:Inflammation_II	SERPINA3	PREVALENT	T2D.V2_EUR_prscs	ALL	1868	-0.0411447	0.0264431	0.11989	0.00123962	-0.0330574	0.0265243	0.212815	0.000798933	0.332526
SERPINA3:P01011:OID30786:v1:Inflammation_II	SERPINA3	INCIDENT	T2D.V2_EUR_prscs	ALL	2074	-0.0191816	0.0231989	0.408428	0.000319115	-0.017479	0.0233657	0.454509	0.000263723	0.975441
SERPINA3:P01011:OID30786:v1:Inflammation_II	SERPINA3	PREVALENT	CAD_EUR_prscs	ALL	1868	-0.00507819	0.0253709	0.84138	2.05402e-05	-0.00397256	0.0253673	0.875576	1.26248e-05	0.999224
SERPINA3:P01011:OID30786:v1:Inflammation_II	SERPINA3	INCIDENT	CAD_EUR_prscs	ALL	2074	-0.00667203	0.0233663	0.77526	3.80692e-05	-0.00371488	0.0234556	0.874174	1.18245e-05	0.942468
SERPINA3:P01011:OID30786:v1:Inflammation_II	SERPINA3	PREVALENT	CKD_TA_prscs	ALL	1868	0.0277485	0.025583	0.278223	0.000602785	0.023986	0.025665	0.350131	0.000449426	0.469561
SERPINA3:P01011:OID30786:v1:Inflammation_II	SERPINA3	INCIDENT	CKD_TA_prscs	ALL	2074	-0.0430684	0.0230141	0.0614356	0.00163242	-0.0433844	0.0231609	0.06119	0.00165115	0.293018
SERPINA3:P01011:OID30786:v1:Inflammation_II	SERPINA3	PREVALENT	BMI.V1_EUR_prscs	ALL	1868	0.0415619	0.0255952	0.104589	0.00134993	0.0228468	0.0269294	0.39633	0.000370392	0.330992
SERPINA3:P01011:OID30786:v1:Inflammation_II	SERPINA3	INCIDENT	BMI.V1_EUR_prscs	ALL	2074	-0.01559	0.0231572	0.500882	0.000211581	-0.0196737	0.0240684	0.413794	0.000314863	0.869377
SERPINA3:P01011:OID30786:v1:Inflammation_II	SERPINA3	PREVALENT	NASH_biomarker_GRS	ALL	1868	-0.0878307	0.0254897	0.000582538	0.00604768	-0.0889809	0.0255514	0.000508831	0.0062011	0.00847852
SERPINA3:P01011:OID30786:v1:Inflammation_II	SERPINA3	INCIDENT	NASH_biomarker_GRS	ALL	2074	-0.0311693	0.0231039	0.177458	0.00084908	-0.029989	0.0232411	0.197081	0.000784222	0.570194
SERPINA3:P01011:OID30786:v1:Inflammation_II	SERPINA3	PREVALENT	BMI_GWAS_signif	ALL	1868	0.0247581	0.0256078	0.333764	0.000478998	0.0168779	0.025845	0.513812	0.000219492	0.846272
SERPINA3:P01011:OID30786:v1:Inflammation_II	SERPINA3	INCIDENT	BMI_GWAS_signif	ALL	2074	-0.0278895	0.0232412	0.23028	0.000671909	-0.0266577	0.0234181	0.255115	0.000610454	0.998245
SERPINA3:P01011:OID30786:v1:Inflammation_II	SERPINA3	PREVALENT	CKD_GWAS_signif	ALL	1868	0.0070047	0.0254705	0.783338	3.87753e-05	0.00953869	0.0255144	0.708556	7.19469e-05	0.906699
SERPINA3:P01011:OID30786:v1:Inflammation_II	SERPINA3	INCIDENT	CKD_GWAS_signif	ALL	2074	0.0197686	0.02302	0.390575	0.000344224	0.0191085	0.0230973	0.408163	0.000322533	0.930044
SERPINA3:P01011:OID30786:v1:Inflammation_II	SERPINA3	PREVALENT	T2D_GWAS_signif	ALL	1868	-0.0438104	0.0255942	0.0871174	0.00149981	-0.03453	0.0258425	0.181663	0.000918184	0.2894
SERPINA3:P01011:OID30786:v1:Inflammation_II	SERPINA3	INCIDENT	T2D_GWAS_signif	ALL	2074	0.017481	0.0230821	0.448935	0.000267741	0.01881	0.0233585	0.420757	0.00030559	0.817328
SERPINA3:P01011:OID30786:v1:Inflammation_II	SERPINA3	PREVALENT	CAD_GWAS_signif	ALL	1868	0.0126205	0.0253874	0.619169	0.000126684	0.00762405	0.025401	0.764099	4.63754e-05	0.999709
SERPINA3:P01011:OID30786:v1:Inflammation_II	SERPINA3	INCIDENT	CAD_GWAS_signif	ALL	2074	-0.0469093	0.0230682	0.042132	0.0019269	-0.0448937	0.0232118	0.0532435	0.00176007	0.896189
SERPINA3:P01011:OID30786:v1:Inflammation_II	SERPINA3	PREVALENT	obesity	ALL	1868	0.0218792	0.0254584	0.390228	0.000378524	0.0173925	0.0255601	0.496304	0.0002383	0.68208
SERPINA3:P01011:OID30786:v1:Inflammation_II	SERPINA3	INCIDENT	obesity	ALL	2074	0.0127923	0.0230174	0.578431	0.000144204	0.0147704	0.0231738	0.523953	0.000191467	0.994445
SERPINA3:P01011:OID30786:v1:Inflammation_II	SERPINA3	PREVALENT	liver_lipid	ALL	1868	0.00356109	0.0255355	0.889105	9.97107e-06	0.00688268	0.0256353	0.788357	3.71072e-05	0.97297
SERPINA3:P01011:OID30786:v1:Inflammation_II	SERPINA3	INCIDENT	liver_lipid	ALL	2074	-0.00699571	0.0231323	0.762361	4.27036e-05	-0.00989044	0.0232193	0.670185	8.55233e-05	0.886958
SERPINA3:P01011:OID30786:v1:Inflammation_II	SERPINA3	PREVALENT	proinsulin	ALL	1868	-0.00798579	0.0255243	0.754415	5.01851e-05	-0.00240148	0.0255727	0.925193	4.53984e-06	0.988712
SERPINA3:P01011:OID30786:v1:Inflammation_II	SERPINA3	INCIDENT	proinsulin	ALL	2074	0.0217725	0.0230725	0.345459	0.000415614	0.0225461	0.0231713	0.330661	0.000446097	0.779609
SERPINA3:P01011:OID30786:v1:Inflammation_II	SERPINA3	PREVALENT	beta_cell	ALL	1868	-0.0585872	0.0255156	0.0217822	0.00269525	-0.0549817	0.0256903	0.0324755	0.00235194	0.609901
SERPINA3:P01011:OID30786:v1:Inflammation_II	SERPINA3	INCIDENT	beta_cell	ALL	2074	0.0178357	0.0230672	0.439492	0.000279072	0.0176168	0.0232484	0.448682	0.000270604	0.933804
SERPINA3:P01011:OID30786:v1:Inflammation_II	SERPINA3	PREVALENT	lipodystrophy	ALL	1868	-0.00663641	0.0253536	0.793541	3.51269e-05	0.00193761	0.0254935	0.939424	2.97379e-06	0.994833
SERPINA3:P01011:OID30786:v1:Inflammation_II	SERPINA3	INCIDENT	lipodystrophy	ALL	2074	-0.0844023	0.0229564	0.000242514	0.00626981	-0.0870515	0.0230641	0.00016512	0.00666781	0.178248
SERPINA3:P01011:OID30786:v1:Inflammation_II	SERPINA3	PREVALENT	T2D.V2_EUR_prscs	DISC	1018	-0.0345757	0.0347431	0.319899	0.000939941	-0.0246633	0.0347906	0.478555	0.000477337	0.649967
SERPINA3:P01011:OID30786:v1:Inflammation_II	SERPINA3	INCIDENT	T2D.V2_EUR_prscs	DISC	1224	-0.0352451	0.030058	0.241207	0.00110702	-0.0345534	0.0302433	0.253476	0.00105601	0.999339
SERPINA3:P01011:OID30786:v1:Inflammation_II	SERPINA3	PREVALENT	CAD_EUR_prscs	DISC	1018	-0.0358446	0.034627	0.300853	0.0010169	-0.0307584	0.0345929	0.374144	0.000750705	0.999945
SERPINA3:P01011:OID30786:v1:Inflammation_II	SERPINA3	INCIDENT	CAD_EUR_prscs	DISC	1224	-0.0238784	0.0301408	0.428388	0.000505657	-0.0225954	0.0302163	0.454738	0.000452672	0.834449
SERPINA3:P01011:OID30786:v1:Inflammation_II	SERPINA3	PREVALENT	CKD_TA_prscs	DISC	1018	0.00688982	0.0350202	0.844074	3.6771e-05	0.00336421	0.0350861	0.923632	8.73711e-06	0.924706
SERPINA3:P01011:OID30786:v1:Inflammation_II	SERPINA3	INCIDENT	CKD_TA_prscs	DISC	1224	-0.0137791	0.0297917	0.643799	0.000172408	-0.0155576	0.0299705	0.603791	0.000218188	0.937863
SERPINA3:P01011:OID30786:v1:Inflammation_II	SERPINA3	PREVALENT	BMI.V1_EUR_prscs	DISC	1018	0.0364576	0.034859	0.295888	0.001038	0.0237535	0.0367142	0.517798	0.000397623	0.614288
SERPINA3:P01011:OID30786:v1:Inflammation_II	SERPINA3	INCIDENT	BMI.V1_EUR_prscs	DISC	1224	-0.0203777	0.0299238	0.496015	0.000373673	-0.0283684	0.0315698	0.369054	0.000653521	0.726592
SERPINA3:P01011:OID30786:v1:Inflammation_II	SERPINA3	PREVALENT	NASH_biomarker_GRS	DISC	1018	-0.0752003	0.0352552	0.0331747	0.00430219	-0.0768468	0.0352539	0.0295145	0.00449327	0.279466
SERPINA3:P01011:OID30786:v1:Inflammation_II	SERPINA3	INCIDENT	NASH_biomarker_GRS	DISC	1224	-0.00764984	0.0299928	0.798725	5.24368e-05	-0.00818585	0.0301273	0.785894	5.97877e-05	0.954837
SERPINA3:P01011:OID30786:v1:Inflammation_II	SERPINA3	PREVALENT	BMI_GWAS_signif	DISC	1018	-0.0102067	0.0349867	0.770555	8.08484e-05	-0.0139415	0.0351617	0.691826	0.000149378	0.998312
SERPINA3:P01011:OID30786:v1:Inflammation_II	SERPINA3	INCIDENT	BMI_GWAS_signif	DISC	1224	-0.012067	0.0297575	0.685176	0.000132536	-0.0148177	0.029987	0.621302	0.000197714	0.978125
SERPINA3:P01011:OID30786:v1:Inflammation_II	SERPINA3	PREVALENT	CKD_GWAS_signif	DISC	1018	0.012657	0.0349456	0.717288	0.000124613	0.0153352	0.0350001	0.661379	0.000182401	0.909604
SERPINA3:P01011:OID30786:v1:Inflammation_II	SERPINA3	INCIDENT	CKD_GWAS_signif	DISC	1224	0.0311562	0.0297257	0.294798	0.000884719	0.030325	0.0298192	0.309382	0.000836869	0.772634
SERPINA3:P01011:OID30786:v1:Inflammation_II	SERPINA3	PREVALENT	T2D_GWAS_signif	DISC	1018	-0.0182933	0.0348925	0.600208	0.000261059	-0.00925521	0.0353401	0.793463	6.51751e-05	0.910842
SERPINA3:P01011:OID30786:v1:Inflammation_II	SERPINA3	INCIDENT	T2D_GWAS_signif	DISC	1224	-0.00084582	0.0298624	0.977409	6.4669e-07	0.00129397	0.0301732	0.965801	1.4895e-06	0.99681
SERPINA3:P01011:OID30786:v1:Inflammation_II	SERPINA3	PREVALENT	CAD_GWAS_signif	DISC	1018	0.00902039	0.034774	0.795382	6.39227e-05	0.0074081	0.0347112	0.831044	4.32842e-05	0.998887
SERPINA3:P01011:OID30786:v1:Inflammation_II	SERPINA3	INCIDENT	CAD_GWAS_signif	DISC	1224	-0.0612375	0.0298164	0.0402147	0.00338806	-0.0613119	0.0298977	0.0405174	0.00339376	0.603505
SERPINA3:P01011:OID30786:v1:Inflammation_II	SERPINA3	PREVALENT	obesity	DISC	1018	0.0441903	0.0349851	0.206853	0.00151325	0.0455068	0.0350662	0.19469	0.00159766	0.893304
SERPINA3:P01011:OID30786:v1:Inflammation_II	SERPINA3	INCIDENT	obesity	DISC	1224	0.0141787	0.0298877	0.635303	0.000181383	0.0130715	0.0300511	0.663659	0.000153213	0.925078
SERPINA3:P01011:OID30786:v1:Inflammation_II	SERPINA3	PREVALENT	liver_lipid	DISC	1018	0.0208763	0.0350984	0.552121	0.000335983	0.0232623	0.0351391	0.508126	0.000416295	0.935851
SERPINA3:P01011:OID30786:v1:Inflammation_II	SERPINA3	INCIDENT	liver_lipid	DISC	1224	-0.0291808	0.029833	0.328209	0.000770605	-0.030485	0.0299139	0.308371	0.000840375	0.645051
SERPINA3:P01011:OID30786:v1:Inflammation_II	SERPINA3	PREVALENT	proinsulin	DISC	1018	0.0277897	0.035152	0.429396	0.000593378	0.0344396	0.0351337	0.327213	0.000912239	0.884671
SERPINA3:P01011:OID30786:v1:Inflammation_II	SERPINA3	INCIDENT	proinsulin	DISC	1224	0.0280232	0.0297834	0.346949	0.000713098	0.0294789	0.029879	0.32404	0.000787696	0.947652
SERPINA3:P01011:OID30786:v1:Inflammation_II	SERPINA3	PREVALENT	beta_cell	DISC	1018	-0.0434615	0.0350349	0.215085	0.00145968	-0.0360206	0.0351653	0.305942	0.000996028	0.935965
SERPINA3:P01011:OID30786:v1:Inflammation_II	SERPINA3	INCIDENT	beta_cell	DISC	1224	0.00787664	0.0298013	0.791591	5.63086e-05	0.0105851	0.0300572	0.724778	0.000100434	0.973306
SERPINA3:P01011:OID30786:v1:Inflammation_II	SERPINA3	PREVALENT	lipodystrophy	DISC	1018	-0.00951995	0.0347571	0.784221	7.12674e-05	0.000573044	0.0348894	0.986899	2.56368e-07	0.98481
SERPINA3:P01011:OID30786:v1:Inflammation_II	SERPINA3	INCIDENT	lipodystrophy	DISC	1224	-0.0914437	0.0295499	0.00201789	0.00765672	-0.0918155	0.0296669	0.00201591	0.00769416	0.384967
SERPINA4:P29622:OID30774:v1:Inflammation_II	SERPINA4	PREVALENT	T2D.V2_EUR_prscs	ALL	1842	0.025478	0.0249932	0.308153	0.000552787	0.0199278	0.0250878	0.427114	0.00033797	0.547084
SERPINA4:P29622:OID30774:v1:Inflammation_II	SERPINA4	INCIDENT	T2D.V2_EUR_prscs	ALL	2041	0.0526738	0.0229654	0.0219165	0.00250352	0.048281	0.0230706	0.0364995	0.00209384	0.639348
SERPINA4:P29622:OID30774:v1:Inflammation_II	SERPINA4	PREVALENT	CAD_EUR_prscs	ALL	1842	-0.0210801	0.0240184	0.380243	0.000409824	-0.0233742	0.0240292	0.330814	0.00050676	0.999224
SERPINA4:P29622:OID30774:v1:Inflammation_II	SERPINA4	INCIDENT	CAD_EUR_prscs	ALL	2041	-0.0374057	0.0231253	0.105924	0.00124678	-0.036902	0.0231463	0.11103	0.00121633	0.623652
SERPINA4:P29622:OID30774:v1:Inflammation_II	SERPINA4	PREVALENT	CKD_TA_prscs	ALL	1842	0.00191625	0.024213	0.936929	3.33373e-06	0.00610757	0.0242873	0.801478	3.38846e-05	0.97163
SERPINA4:P29622:OID30774:v1:Inflammation_II	SERPINA4	INCIDENT	CKD_TA_prscs	ALL	2041	0.0367172	0.0228017	0.107495	0.00123565	0.036863	0.0228841	0.107372	0.0012417	0.409156
SERPINA4:P29622:OID30774:v1:Inflammation_II	SERPINA4	PREVALENT	BMI.V1_EUR_prscs	ALL	1842	-0.0564681	0.0241857	0.019666	0.00289259	-0.0408417	0.025424	0.108359	0.00138079	0.104365
SERPINA4:P29622:OID30774:v1:Inflammation_II	SERPINA4	INCIDENT	BMI.V1_EUR_prscs	ALL	2041	-0.090226	0.0228284	8.00977e-05	0.00739542	-0.077602	0.0237068	0.00108107	0.00510635	0.00511929
SERPINA4:P29622:OID30774:v1:Inflammation_II	SERPINA4	PREVALENT	NASH_biomarker_GRS	ALL	1842	0.0131636	0.0242	0.586544	0.00015746	0.00929184	0.0242742	0.701924	7.85082e-05	0.773874
SERPINA4:P29622:OID30774:v1:Inflammation_II	SERPINA4	INCIDENT	NASH_biomarker_GRS	ALL	2041	0.0276115	0.0228735	0.227523	0.000694793	0.0253609	0.0229404	0.269073	0.00058524	0.638889
SERPINA4:P29622:OID30774:v1:Inflammation_II	SERPINA4	PREVALENT	BMI_GWAS_signif	ALL	1842	-0.0113414	0.0242303	0.639793	0.000116598	-0.00367208	0.0244663	0.880713	1.20704e-05	0.945582
SERPINA4:P29622:OID30774:v1:Inflammation_II	SERPINA4	INCIDENT	BMI_GWAS_signif	ALL	2041	-0.0332637	0.0229911	0.14811	0.000997748	-0.0290552	0.0231013	0.208638	0.000757363	0.998245
SERPINA4:P29622:OID30774:v1:Inflammation_II	SERPINA4	PREVALENT	CKD_GWAS_signif	ALL	1842	0.0498612	0.0240748	0.0384938	0.00227762	0.0495445	0.0241253	0.0401588	0.00225448	0.239264
SERPINA4:P29622:OID30774:v1:Inflammation_II	SERPINA4	INCIDENT	CKD_GWAS_signif	ALL	2041	0.0121357	0.0228077	0.594727	0.00013507	0.0101263	0.022819	0.657262	9.43491e-05	0.961877
SERPINA4:P29622:OID30774:v1:Inflammation_II	SERPINA4	PREVALENT	T2D_GWAS_signif	ALL	1842	0.0462885	0.0241897	0.0558364	0.001945	0.0361648	0.0244342	0.139029	0.00117239	0.23121
SERPINA4:P29622:OID30774:v1:Inflammation_II	SERPINA4	INCIDENT	T2D_GWAS_signif	ALL	2041	0.0627241	0.0228178	0.00603349	0.00359195	0.0551128	0.0230308	0.0168046	0.00273588	0.0821126
SERPINA4:P29622:OID30774:v1:Inflammation_II	SERPINA4	PREVALENT	CAD_GWAS_signif	ALL	1842	-0.0306429	0.0240104	0.202038	0.000866146	-0.0279963	0.0240341	0.244234	0.000726524	0.999709
SERPINA4:P29622:OID30774:v1:Inflammation_II	SERPINA4	INCIDENT	CAD_GWAS_signif	ALL	2041	-0.0450923	0.0228305	0.0483967	0.00185771	-0.04334	0.0229065	0.058632	0.00171217	0.896189
SERPINA4:P29622:OID30774:v1:Inflammation_II	SERPINA4	PREVALENT	obesity	ALL	1842	0.000700138	0.0241031	0.97683	4.49104e-07	0.00838385	0.0242001	0.729054	6.43077e-05	0.989418
SERPINA4:P29622:OID30774:v1:Inflammation_II	SERPINA4	INCIDENT	obesity	ALL	2041	-0.0509827	0.0227593	0.0251959	0.00238831	-0.045749	0.022854	0.0454442	0.00191615	0.936146
SERPINA4:P29622:OID30774:v1:Inflammation_II	SERPINA4	PREVALENT	liver_lipid	ALL	1842	-0.0244542	0.0241586	0.311561	0.000545058	-0.0254846	0.0242645	0.293733	0.000590716	0.740493
SERPINA4:P29622:OID30774:v1:Inflammation_II	SERPINA4	INCIDENT	liver_lipid	ALL	2041	-0.0576966	0.0228896	0.011792	0.00302198	-0.0577006	0.022909	0.0118582	0.00302987	0.110167
SERPINA4:P29622:OID30774:v1:Inflammation_II	SERPINA4	PREVALENT	proinsulin	ALL	1842	-0.0196872	0.0241394	0.414861	0.000353896	-0.0240015	0.0241949	0.32133	0.000527019	0.948852
SERPINA4:P29622:OID30774:v1:Inflammation_II	SERPINA4	INCIDENT	proinsulin	ALL	2041	-0.000516504	0.0228474	0.981966	2.43855e-07	-0.00201162	0.0228776	0.929942	3.70463e-06	0.989774
SERPINA4:P29622:OID30774:v1:Inflammation_II	SERPINA4	PREVALENT	beta_cell	ALL	1842	0.0111229	0.0241526	0.645195	0.000112871	0.00731127	0.0243285	0.763814	4.83918e-05	0.97321
SERPINA4:P29622:OID30774:v1:Inflammation_II	SERPINA4	INCIDENT	beta_cell	ALL	2041	0.0420482	0.0228267	0.0656159	0.00161631	0.038063	0.0229401	0.0972282	0.0013173	0.501418
SERPINA4:P29622:OID30774:v1:Inflammation_II	SERPINA4	PREVALENT	lipodystrophy	ALL	1842	0.0680764	0.0239367	0.00450564	0.00428573	0.0619382	0.0240966	0.010239	0.00352714	0.812505
SERPINA4:P29622:OID30774:v1:Inflammation_II	SERPINA4	INCIDENT	lipodystrophy	ALL	2041	0.00941733	0.0228055	0.679694	8.13577e-05	0.0100689	0.0228486	0.659493	9.3042e-05	0.937394
SERPINA4:P29622:OID30774:v1:Inflammation_II	SERPINA4	PREVALENT	T2D.V2_EUR_prscs	DISC	1010	0.0179621	0.0330537	0.586967	0.000290654	0.0124712	0.0332221	0.707455	0.000139033	0.817471
SERPINA4:P29622:OID30774:v1:Inflammation_II	SERPINA4	INCIDENT	T2D.V2_EUR_prscs	DISC	1198	0.0592288	0.029964	0.0483195	0.00319543	0.0563103	0.0301102	0.0617205	0.00287168	0.999339
SERPINA4:P29622:OID30774:v1:Inflammation_II	SERPINA4	PREVALENT	CAD_EUR_prscs	DISC	1010	-0.0195371	0.0330282	0.554306	0.000344374	-0.0265643	0.0331276	0.422825	0.000634075	0.999945
SERPINA4:P29622:OID30774:v1:Inflammation_II	SERPINA4	INCIDENT	CAD_EUR_prscs	DISC	1198	-0.0344668	0.0301216	0.252757	0.00107323	-0.0359095	0.0301417	0.233763	0.00116751	0.793911
SERPINA4:P29622:OID30774:v1:Inflammation_II	SERPINA4	PREVALENT	CKD_TA_prscs	DISC	1010	-0.0503876	0.0332481	0.129976	0.00225583	-0.0475698	0.0334222	0.154978	0.00199474	0.341155
SERPINA4:P29622:OID30774:v1:Inflammation_II	SERPINA4	INCIDENT	CKD_TA_prscs	DISC	1198	0.0310217	0.0297536	0.297344	0.000891221	0.0333893	0.0298863	0.26414	0.00102687	0.816984
SERPINA4:P29622:OID30774:v1:Inflammation_II	SERPINA4	PREVALENT	BMI.V1_EUR_prscs	DISC	1010	-0.058493	0.0331232	0.0777283	0.0030603	-0.0473547	0.0349771	0.176097	0.00180527	0.333617
SERPINA4:P29622:OID30774:v1:Inflammation_II	SERPINA4	INCIDENT	BMI.V1_EUR_prscs	DISC	1198	-0.0875797	0.029771	0.00332906	0.00704843	-0.0807632	0.031464	0.0103898	0.00539525	0.0727529
SERPINA4:P29622:OID30774:v1:Inflammation_II	SERPINA4	PREVALENT	NASH_biomarker_GRS	DISC	1010	0.0245216	0.0336957	0.466952	0.00052113	0.0228753	0.0338304	0.499094	0.000450951	0.863236
SERPINA4:P29622:OID30774:v1:Inflammation_II	SERPINA4	INCIDENT	NASH_biomarker_GRS	DISC	1198	0.0401577	0.0299392	0.180087	0.00147407	0.0423534	0.0300163	0.158514	0.0016369	0.620436
SERPINA4:P29622:OID30774:v1:Inflammation_II	SERPINA4	PREVALENT	BMI_GWAS_signif	DISC	1010	-0.00583884	0.0333176	0.860922	3.02364e-05	-0.00126663	0.0336127	0.969948	1.40123e-06	0.998312
SERPINA4:P29622:OID30774:v1:Inflammation_II	SERPINA4	INCIDENT	BMI_GWAS_signif	DISC	1198	-0.02733	0.0296539	0.356915	0.000696527	-0.020561	0.0298415	0.490959	0.000390829	0.965611
SERPINA4:P29622:OID30774:v1:Inflammation_II	SERPINA4	PREVALENT	CKD_GWAS_signif	DISC	1010	0.0489073	0.033235	0.141469	0.00212721	0.0494008	0.0334094	0.139566	0.00215254	0.507084
SERPINA4:P29622:OID30774:v1:Inflammation_II	SERPINA4	INCIDENT	CKD_GWAS_signif	DISC	1198	0.00819966	0.0297154	0.782644	6.24807e-05	0.00748087	0.029756	0.801545	5.20534e-05	0.951785
SERPINA4:P29622:OID30774:v1:Inflammation_II	SERPINA4	PREVALENT	T2D_GWAS_signif	DISC	1010	0.0577741	0.0331526	0.0817128	0.0029805	0.0462397	0.0337165	0.170566	0.00185227	0.398988
SERPINA4:P29622:OID30774:v1:Inflammation_II	SERPINA4	INCIDENT	T2D_GWAS_signif	DISC	1198	0.0758337	0.0296942	0.0107835	0.00532179	0.0726017	0.0299522	0.015509	0.00481414	0.282563
SERPINA4:P29622:OID30774:v1:Inflammation_II	SERPINA4	PREVALENT	CAD_GWAS_signif	DISC	1010	-0.0218923	0.0331572	0.509248	0.000429008	-0.0269914	0.0332245	0.416769	0.000650806	0.998887
SERPINA4:P29622:OID30774:v1:Inflammation_II	SERPINA4	INCIDENT	CAD_GWAS_signif	DISC	1198	-0.0740123	0.0297183	0.0128989	0.00506238	-0.0729775	0.0297535	0.0143265	0.0049287	0.421552
SERPINA4:P29622:OID30774:v1:Inflammation_II	SERPINA4	PREVALENT	obesity	DISC	1010	-0.00762948	0.0333699	0.819203	5.14627e-05	-0.00441974	0.0335726	0.895291	1.71015e-05	0.956848
SERPINA4:P29622:OID30774:v1:Inflammation_II	SERPINA4	INCIDENT	obesity	DISC	1198	-0.0269597	0.0298569	0.366735	0.000668615	-0.0238971	0.0299765	0.425505	0.000523124	0.854443
SERPINA4:P29622:OID30774:v1:Inflammation_II	SERPINA4	PREVALENT	liver_lipid	DISC	1010	-0.0371055	0.0334166	0.26711	0.00121235	-0.0353882	0.0335837	0.292274	0.00109439	0.864696
SERPINA4:P29622:OID30774:v1:Inflammation_II	SERPINA4	INCIDENT	liver_lipid	DISC	1198	-0.0747469	0.0297972	0.0122614	0.00513567	-0.0731265	0.0298332	0.0143884	0.00492247	0.23429
SERPINA4:P29622:OID30774:v1:Inflammation_II	SERPINA4	PREVALENT	proinsulin	DISC	1010	-0.0475147	0.0334405	0.15568	0.00198349	-0.0530875	0.0335598	0.114011	0.00246275	0.730498
SERPINA4:P29622:OID30774:v1:Inflammation_II	SERPINA4	INCIDENT	proinsulin	DISC	1198	-0.0155698	0.0297577	0.600922	0.0002246	-0.0168507	0.0298065	0.571957	0.000263153	0.96789
SERPINA4:P29622:OID30774:v1:Inflammation_II	SERPINA4	PREVALENT	beta_cell	DISC	1010	0.00624391	0.0333596	0.851567	3.44899e-05	-0.0036448	0.0335961	0.913631	1.1614e-05	0.997934
SERPINA4:P29622:OID30774:v1:Inflammation_II	SERPINA4	INCIDENT	beta_cell	DISC	1198	0.0580132	0.0296922	0.050966	0.00312225	0.053222	0.0299061	0.0754025	0.0026012	0.5118
SERPINA4:P29622:OID30774:v1:Inflammation_II	SERPINA4	PREVALENT	lipodystrophy	DISC	1010	0.0565769	0.0330245	0.0870042	0.00288078	0.0533202	0.0332819	0.109471	0.00252589	0.917434
SERPINA4:P29622:OID30774:v1:Inflammation_II	SERPINA4	INCIDENT	lipodystrophy	DISC	1198	-0.00982849	0.0295921	0.73985	9.05158e-05	-0.0089944	0.0296619	0.76177	7.57233e-05	0.999516
SERPINA7:P05543:OID30724:v1:Inflammation_II	SERPINA7	PREVALENT	T2D.V2_EUR_prscs	ALL	1875	-0.0511241	0.0242174	0.0349048	0.00219157	-0.0378997	0.02401	0.114627	0.00120539	0.196341
SERPINA7:P05543:OID30724:v1:Inflammation_II	SERPINA7	INCIDENT	T2D.V2_EUR_prscs	ALL	2079	-0.0293795	0.0221304	0.184473	0.000807987	-0.0186166	0.0220344	0.398275	0.00032448	0.922287
SERPINA7:P05543:OID30724:v1:Inflammation_II	SERPINA7	PREVALENT	CAD_EUR_prscs	ALL	1875	0.0119908	0.0232407	0.605959	0.000131208	0.0101724	0.0229597	0.657778	9.50848e-05	0.999224
SERPINA7:P05543:OID30724:v1:Inflammation_II	SERPINA7	INCIDENT	CAD_EUR_prscs	ALL	2079	0.0257483	0.0222693	0.247726	0.000613016	0.0284496	0.02209	0.197931	0.000753611	0.70967
SERPINA7:P05543:OID30724:v1:Inflammation_II	SERPINA7	PREVALENT	CKD_TA_prscs	ALL	1875	0.00794025	0.0234289	0.734718	5.6619e-05	-0.00501426	0.02322	0.829054	2.25902e-05	0.846937
SERPINA7:P05543:OID30724:v1:Inflammation_II	SERPINA7	INCIDENT	CKD_TA_prscs	ALL	2079	0.00619772	0.0219764	0.777959	3.6493e-05	-0.00283704	0.0218582	0.896743	7.66028e-06	0.944286
SERPINA7:P05543:OID30724:v1:Inflammation_II	SERPINA7	PREVALENT	BMI.V1_EUR_prscs	ALL	1875	0.0379085	0.0234415	0.106018	0.00128737	-0.00967522	0.0243602	0.691287	7.64118e-05	0.334435
SERPINA7:P05543:OID30724:v1:Inflammation_II	SERPINA7	INCIDENT	BMI.V1_EUR_prscs	ALL	2079	0.0508701	0.0220599	0.0212115	0.00243361	0.0134789	0.0227014	0.552747	0.000160278	0.182345
SERPINA7:P05543:OID30724:v1:Inflammation_II	SERPINA7	PREVALENT	NASH_biomarker_GRS	ALL	1875	0.0169901	0.0234213	0.468293	0.000259339	0.0110868	0.0232014	0.632815	0.000110604	0.70926
SERPINA7:P05543:OID30724:v1:Inflammation_II	SERPINA7	INCIDENT	NASH_biomarker_GRS	ALL	2079	0.0304431	0.0220451	0.167449	0.00087421	0.0321306	0.0219142	0.142751	0.000976484	0.550572
SERPINA7:P05543:OID30724:v1:Inflammation_II	SERPINA7	PREVALENT	BMI_GWAS_signif	ALL	1875	-0.00163527	0.0234644	0.944447	2.39432e-06	-0.0207526	0.0233885	0.375037	0.000381232	0.989902
SERPINA7:P05543:OID30724:v1:Inflammation_II	SERPINA7	INCIDENT	BMI_GWAS_signif	ALL	2079	0.0321923	0.0221619	0.146492	0.000967184	0.0188385	0.0220795	0.393642	0.000330906	0.998245
SERPINA7:P05543:OID30724:v1:Inflammation_II	SERPINA7	PREVALENT	CKD_GWAS_signif	ALL	1875	-0.0319034	0.0233195	0.17145	0.000921752	-0.0329208	0.0230777	0.153892	0.0009847	0.449654
SERPINA7:P05543:OID30724:v1:Inflammation_II	SERPINA7	INCIDENT	CKD_GWAS_signif	ALL	2079	0.00263156	0.0219701	0.90467	6.58319e-06	0.000106583	0.0217865	0.996097	1.08829e-08	0.994054
SERPINA7:P05543:OID30724:v1:Inflammation_II	SERPINA7	PREVALENT	T2D_GWAS_signif	ALL	1875	-0.0444805	0.02344	0.0579028	0.0017717	-0.0230368	0.023394	0.32489	0.000469504	0.235455
SERPINA7:P05543:OID30724:v1:Inflammation_II	SERPINA7	INCIDENT	T2D_GWAS_signif	ALL	2079	-0.046744	0.0219956	0.0336953	0.00206768	-0.0303361	0.0220203	0.168468	0.000862195	0.226807
SERPINA7:P05543:OID30724:v1:Inflammation_II	SERPINA7	PREVALENT	CAD_GWAS_signif	ALL	1875	-0.0011616	0.0232456	0.960151	1.231e-06	-0.00333965	0.0229788	0.884462	1.02325e-05	0.999709
SERPINA7:P05543:OID30724:v1:Inflammation_II	SERPINA7	INCIDENT	CAD_GWAS_signif	ALL	2079	0.013856	0.0220203	0.529264	0.000181644	0.0194257	0.0218941	0.375046	0.000357829	0.982526
SERPINA7:P05543:OID30724:v1:Inflammation_II	SERPINA7	PREVALENT	obesity	ALL	1875	0.0135188	0.0233244	0.562258	0.000165576	0.00447396	0.023136	0.846686	1.8115e-05	0.775009
SERPINA7:P05543:OID30724:v1:Inflammation_II	SERPINA7	INCIDENT	obesity	ALL	2079	0.0291551	0.0219532	0.184308	0.000808594	0.0177582	0.021852	0.416511	0.000300205	0.994445
SERPINA7:P05543:OID30724:v1:Inflammation_II	SERPINA7	PREVALENT	liver_lipid	ALL	1875	-0.04992	0.0233561	0.0327031	0.00224638	-0.0409644	0.0231769	0.0773196	0.00151074	0.502071
SERPINA7:P05543:OID30724:v1:Inflammation_II	SERPINA7	INCIDENT	liver_lipid	ALL	2079	-0.0302301	0.0220616	0.17076	0.000860743	-0.0350418	0.0218829	0.109461	0.00116454	0.413536
SERPINA7:P05543:OID30724:v1:Inflammation_II	SERPINA7	PREVALENT	proinsulin	ALL	1875	-0.0137411	0.0233773	0.556741	0.000170293	-0.00321042	0.0231436	0.889689	9.32172e-06	0.973949
SERPINA7:P05543:OID30724:v1:Inflammation_II	SERPINA7	INCIDENT	proinsulin	ALL	2079	-0.00173808	0.0220197	0.937094	2.85883e-06	0.00221582	0.0218561	0.919257	4.67373e-06	0.978671
SERPINA7:P05543:OID30724:v1:Inflammation_II	SERPINA7	PREVALENT	beta_cell	ALL	1875	-0.0354348	0.0233928	0.130003	0.00112973	-0.0236972	0.0232764	0.308779	0.000501822	0.848925
SERPINA7:P05543:OID30724:v1:Inflammation_II	SERPINA7	INCIDENT	beta_cell	ALL	2079	-0.0479328	0.0219808	0.0293229	0.00217687	-0.033888	0.0219084	0.122068	0.00108667	0.382154
SERPINA7:P05543:OID30724:v1:Inflammation_II	SERPINA7	PREVALENT	lipodystrophy	ALL	1875	0.00190091	0.0232245	0.934776	3.30256e-06	0.0146297	0.0230722	0.526106	0.000194732	0.994833
SERPINA7:P05543:OID30724:v1:Inflammation_II	SERPINA7	INCIDENT	lipodystrophy	ALL	2079	-0.0139011	0.0219711	0.527002	0.000183646	-0.0147623	0.0218211	0.498792	0.000208066	0.905848
SERPINA7:P05543:OID30724:v1:Inflammation_II	SERPINA7	PREVALENT	T2D.V2_EUR_prscs	DISC	1024	-0.0253093	0.0309116	0.413124	0.000583922	-0.0096973	0.0305681	0.751133	8.54684e-05	0.709879
SERPINA7:P05543:OID30724:v1:Inflammation_II	SERPINA7	INCIDENT	T2D.V2_EUR_prscs	DISC	1229	-0.0354641	0.0277666	0.201776	0.00126338	-0.0286513	0.027401	0.295947	0.000824713	0.999339
SERPINA7:P05543:OID30724:v1:Inflammation_II	SERPINA7	PREVALENT	CAD_EUR_prscs	DISC	1024	0.00438863	0.0308145	0.886777	1.76798e-05	0.0139733	0.0303887	0.645749	0.000179543	0.999945
SERPINA7:P05543:OID30724:v1:Inflammation_II	SERPINA7	INCIDENT	CAD_EUR_prscs	DISC	1229	0.0233383	0.0278106	0.401536	0.000545833	0.0295372	0.0273339	0.280094	0.000880755	0.831844
SERPINA7:P05543:OID30724:v1:Inflammation_II	SERPINA7	PREVALENT	CKD_TA_prscs	DISC	1024	-0.0162002	0.0311037	0.602593	0.000236394	-0.0293009	0.0307593	0.341039	0.000769992	0.790065
SERPINA7:P05543:OID30724:v1:Inflammation_II	SERPINA7	INCIDENT	CKD_TA_prscs	DISC	1229	0.0146963	0.0275272	0.593522	0.000221001	0.00201347	0.0271553	0.940907	4.15078e-06	0.925098
SERPINA7:P05543:OID30724:v1:Inflammation_II	SERPINA7	PREVALENT	BMI.V1_EUR_prscs	DISC	1024	0.035671	0.0309732	0.249739	0.00115453	-0.0164262	0.0322221	0.610322	0.000220667	0.581576
SERPINA7:P05543:OID30724:v1:Inflammation_II	SERPINA7	INCIDENT	BMI.V1_EUR_prscs	DISC	1229	0.0879493	0.027526	0.00143481	0.00784921	0.0383403	0.0286132	0.180522	0.00135351	0.0402677
SERPINA7:P05543:OID30724:v1:Inflammation_II	SERPINA7	PREVALENT	NASH_biomarker_GRS	DISC	1024	-0.00310194	0.0314271	0.921395	8.49169e-06	-0.00477905	0.0310334	0.877644	2.01419e-05	0.995969
SERPINA7:P05543:OID30724:v1:Inflammation_II	SERPINA7	INCIDENT	NASH_biomarker_GRS	DISC	1229	0.0570127	0.027676	0.039618	0.00327925	0.0611666	0.0272502	0.0249785	0.00378767	0.286099
SERPINA7:P05543:OID30724:v1:Inflammation_II	SERPINA7	PREVALENT	BMI_GWAS_signif	DISC	1024	-0.016862	0.0311169	0.588017	0.000255879	-0.0336666	0.0308667	0.275675	0.00100917	0.998312
SERPINA7:P05543:OID30724:v1:Inflammation_II	SERPINA7	INCIDENT	BMI_GWAS_signif	DISC	1229	0.0264404	0.0274703	0.335992	0.00071791	0.00946519	0.0271621	0.72755	9.16722e-05	0.965611
SERPINA7:P05543:OID30724:v1:Inflammation_II	SERPINA7	PREVALENT	CKD_GWAS_signif	DISC	1024	-0.0367368	0.0310574	0.237152	0.00121783	-0.0412695	0.030707	0.179272	0.00153129	0.637165
SERPINA7:P05543:OID30724:v1:Inflammation_II	SERPINA7	INCIDENT	CKD_GWAS_signif	DISC	1229	0.00297919	0.0274811	0.91369	9.11438e-06	0.00272662	0.0270318	0.919673	7.68151e-06	0.984997
SERPINA7:P05543:OID30724:v1:Inflammation_II	SERPINA7	PREVALENT	T2D_GWAS_signif	DISC	1024	-0.0162299	0.0310243	0.601	0.000238477	0.0111527	0.0310182	0.719259	0.000109789	0.911031
SERPINA7:P05543:OID30724:v1:Inflammation_II	SERPINA7	INCIDENT	T2D_GWAS_signif	DISC	1229	-0.0672777	0.0275083	0.0146021	0.00461544	-0.0471549	0.0273035	0.0844208	0.00224626	0.300211
SERPINA7:P05543:OID30724:v1:Inflammation_II	SERPINA7	PREVALENT	CAD_GWAS_signif	DISC	1024	-0.0133395	0.0308976	0.666032	0.000162438	-0.0106507	0.0304535	0.726612	0.000103877	0.998887
SERPINA7:P05543:OID30724:v1:Inflammation_II	SERPINA7	INCIDENT	CAD_GWAS_signif	DISC	1229	0.058372	0.027532	0.0342022	0.0034728	0.0569332	0.027071	0.0356701	0.00332684	0.585157
SERPINA7:P05543:OID30724:v1:Inflammation_II	SERPINA7	PREVALENT	obesity	DISC	1024	0.0209244	0.0311492	0.501904	0.000393144	0.011911	0.0308339	0.699364	0.000126723	0.897037
SERPINA7:P05543:OID30724:v1:Inflammation_II	SERPINA7	INCIDENT	obesity	DISC	1229	0.0348196	0.027609	0.207497	0.00123187	0.0205598	0.0272345	0.45045	0.00043007	0.808387
SERPINA7:P05543:OID30724:v1:Inflammation_II	SERPINA7	PREVALENT	liver_lipid	DISC	1024	-0.0911471	0.0311017	0.00346229	0.00742039	-0.0881201	0.0307492	0.00425052	0.00691641	0.540674
SERPINA7:P05543:OID30724:v1:Inflammation_II	SERPINA7	INCIDENT	liver_lipid	DISC	1229	-0.0598426	0.0275319	0.0299367	0.00364928	-0.0618474	0.0270658	0.0224867	0.0039248	0.283448
SERPINA7:P05543:OID30724:v1:Inflammation_II	SERPINA7	PREVALENT	proinsulin	DISC	1024	-0.00232567	0.0312773	0.940742	4.81921e-06	0.0116597	0.0308751	0.705779	0.000121111	0.990964
SERPINA7:P05543:OID30724:v1:Inflammation_II	SERPINA7	INCIDENT	proinsulin	DISC	1229	-0.00340561	0.0275378	0.901597	1.18612e-05	-0.000340519	0.0270914	0.989974	1.19281e-07	0.988079
SERPINA7:P05543:OID30724:v1:Inflammation_II	SERPINA7	PREVALENT	beta_cell	DISC	1024	-0.0154114	0.0311855	0.621289	0.000212818	0.00158267	0.0309074	0.959171	2.22711e-06	0.997934
SERPINA7:P05543:OID30724:v1:Inflammation_II	SERPINA7	INCIDENT	beta_cell	DISC	1229	-0.088001	0.0274084	0.00135983	0.00792535	-0.0678801	0.0271572	0.0125724	0.00469191	0.223532
SERPINA7:P05543:OID30724:v1:Inflammation_II	SERPINA7	PREVALENT	lipodystrophy	DISC	1024	-0.0195942	0.0308931	0.526063	0.000350501	0.00366405	0.0306347	0.904821	1.215e-05	0.940157
SERPINA7:P05543:OID30724:v1:Inflammation_II	SERPINA7	INCIDENT	lipodystrophy	DISC	1229	0.000677126	0.0274191	0.980302	4.72973e-07	0.00228742	0.0269939	0.932484	5.42137e-06	0.999516
SERPINB6:P35237:OID21023:v1:Neurology	SERPINB6	PREVALENT	T2D.V2_EUR_prscs	ALL	1857	-0.0386957	0.0237808	0.103873	0.0013727	-0.0316736	0.0238145	0.183685	0.000919281	0.311303
SERPINB6:P35237:OID21023:v1:Neurology	SERPINB6	INCIDENT	T2D.V2_EUR_prscs	ALL	2061	0.00406558	0.0210985	0.847217	1.75243e-05	0.0097605	0.0212025	0.645317	0.00010062	0.99158
SERPINB6:P35237:OID21023:v1:Neurology	SERPINB6	PREVALENT	CAD_EUR_prscs	ALL	1857	0.0133394	0.0228856	0.560051	0.000176364	0.0101545	0.0228128	0.656286	0.000103057	0.999224
SERPINB6:P35237:OID21023:v1:Neurology	SERPINB6	INCIDENT	CAD_EUR_prscs	ALL	2061	0.0248577	0.021239	0.241987	0.000646048	0.0238041	0.0212637	0.263075	0.000594718	0.709286
SERPINB6:P35237:OID21023:v1:Neurology	SERPINB6	PREVALENT	CKD_TA_prscs	ALL	1857	0.0621893	0.0229805	0.00687059	0.00378694	0.0556298	0.0230072	0.015709	0.00303131	0.0413078
SERPINB6:P35237:OID21023:v1:Neurology	SERPINB6	INCIDENT	CKD_TA_prscs	ALL	2061	0.0284278	0.0209373	0.174694	0.000869265	0.023681	0.0210153	0.259944	0.000602575	0.535878
SERPINB6:P35237:OID21023:v1:Neurology	SERPINB6	PREVALENT	BMI.V1_EUR_prscs	ALL	1857	-0.00784368	0.0230635	0.733828	6.00483e-05	-0.0317678	0.0241653	0.188812	0.000898125	0.885292
SERPINB6:P35237:OID21023:v1:Neurology	SERPINB6	INCIDENT	BMI.V1_EUR_prscs	ALL	2061	0.0107844	0.0210496	0.608476	0.000123866	-0.00546708	0.0217916	0.801933	2.98867e-05	0.913537
SERPINB6:P35237:OID21023:v1:Neurology	SERPINB6	PREVALENT	NASH_biomarker_GRS	ALL	1857	0.0251879	0.0230164	0.273949	0.000621387	0.0222414	0.0230259	0.33421	0.000485101	0.551652
SERPINB6:P35237:OID21023:v1:Neurology	SERPINB6	INCIDENT	NASH_biomarker_GRS	ALL	2061	0.000612608	0.0210172	0.97675	4.0098e-07	0.0015159	0.0210858	0.942695	2.45426e-06	0.995622
SERPINB6:P35237:OID21023:v1:Neurology	SERPINB6	PREVALENT	BMI_GWAS_signif	ALL	1857	-0.0188832	0.0230508	0.412782	0.000348303	-0.0272924	0.0232109	0.239815	0.00071867	0.876062
SERPINB6:P35237:OID21023:v1:Neurology	SERPINB6	INCIDENT	BMI_GWAS_signif	ALL	2061	0.000733987	0.0211172	0.972276	5.70178e-07	-0.0045608	0.0212216	0.829857	2.19318e-05	0.998245
SERPINB6:P35237:OID21023:v1:Neurology	SERPINB6	PREVALENT	CKD_GWAS_signif	ALL	1857	-0.0216873	0.0229304	0.344383	0.000464209	-0.0237981	0.0229162	0.299186	0.000560666	0.624606
SERPINB6:P35237:OID21023:v1:Neurology	SERPINB6	INCIDENT	CKD_GWAS_signif	ALL	2061	0.0191607	0.020931	0.360081	0.000395336	0.0174601	0.0209436	0.404566	0.000329912	0.930044
SERPINB6:P35237:OID21023:v1:Neurology	SERPINB6	PREVALENT	T2D_GWAS_signif	ALL	1857	-0.0231493	0.0230432	0.315221	0.000523708	-0.0131063	0.0232164	0.572467	0.000165752	0.567374
SERPINB6:P35237:OID21023:v1:Neurology	SERPINB6	INCIDENT	T2D_GWAS_signif	ALL	2061	-0.00986512	0.020948	0.63774	0.00010466	-0.00156619	0.0211551	0.940991	2.60266e-06	0.915505
SERPINB6:P35237:OID21023:v1:Neurology	SERPINB6	PREVALENT	CAD_GWAS_signif	ALL	1857	-0.000707284	0.0228622	0.975323	4.96926e-07	0.000552797	0.0227792	0.980642	3.06354e-07	0.999709
SERPINB6:P35237:OID21023:v1:Neurology	SERPINB6	INCIDENT	CAD_GWAS_signif	ALL	2061	0.0159275	0.0209688	0.447595	0.000272226	0.0152747	0.021042	0.467978	0.000250157	0.972294
SERPINB6:P35237:OID21023:v1:Neurology	SERPINB6	PREVALENT	obesity	ALL	1857	0.0301707	0.0229293	0.188405	0.000898072	0.0270303	0.0229684	0.239414	0.000719897	0.568512
SERPINB6:P35237:OID21023:v1:Neurology	SERPINB6	INCIDENT	obesity	ALL	2061	0.00831334	0.020922	0.691153	7.45104e-05	0.00474046	0.0210013	0.82144	2.41935e-05	0.994445
SERPINB6:P35237:OID21023:v1:Neurology	SERPINB6	PREVALENT	liver_lipid	ALL	1857	-0.0297094	0.0230006	0.196634	0.000865461	-0.0246632	0.0230101	0.283937	0.000597238	0.683198
SERPINB6:P35237:OID21023:v1:Neurology	SERPINB6	INCIDENT	liver_lipid	ALL	2061	-0.0446436	0.0209879	0.033533	0.00213062	-0.0477606	0.0210054	0.0230889	0.00244853	0.17511
SERPINB6:P35237:OID21023:v1:Neurology	SERPINB6	PREVALENT	proinsulin	ALL	1857	-0.00139835	0.0229768	0.951478	1.92306e-06	0.00549428	0.0229714	0.810994	2.97577e-05	0.999328
SERPINB6:P35237:OID21023:v1:Neurology	SERPINB6	INCIDENT	proinsulin	ALL	2061	-0.0172021	0.0209853	0.412472	0.000317026	-0.0144477	0.0210188	0.491929	0.000224305	0.816384
SERPINB6:P35237:OID21023:v1:Neurology	SERPINB6	PREVALENT	beta_cell	ALL	1857	-0.0214137	0.0229967	0.351894	0.000449971	-0.0149346	0.0230964	0.517961	0.000217453	0.918165
SERPINB6:P35237:OID21023:v1:Neurology	SERPINB6	INCIDENT	beta_cell	ALL	2061	0.00611844	0.0209677	0.770468	4.01854e-05	0.0130585	0.0210714	0.535509	0.000182338	0.98793
SERPINB6:P35237:OID21023:v1:Neurology	SERPINB6	PREVALENT	lipodystrophy	ALL	1857	-0.0184199	0.022854	0.42036	0.000337158	-0.0179936	0.022936	0.432843	0.000320051	0.994833
SERPINB6:P35237:OID21023:v1:Neurology	SERPINB6	INCIDENT	lipodystrophy	ALL	2061	0.0123674	0.0209176	0.554425	0.000164954	0.0104182	0.0209627	0.619255	0.000117271	0.905848
SERPINB6:P35237:OID21023:v1:Neurology	SERPINB6	PREVALENT	T2D.V2_EUR_prscs	DISC	1016	-0.0420755	0.0311965	0.177743	0.00172009	-0.0390046	0.0313468	0.213697	0.0014653	0.548637
SERPINB6:P35237:OID21023:v1:Neurology	SERPINB6	INCIDENT	T2D.V2_EUR_prscs	DISC	1217	-0.00458368	0.027451	0.867417	2.21504e-05	0.000315496	0.0275503	0.990865	1.04509e-07	0.999339
SERPINB6:P35237:OID21023:v1:Neurology	SERPINB6	PREVALENT	CAD_EUR_prscs	DISC	1016	-0.00277648	0.0312276	0.929171	7.48912e-06	0.00295706	0.0313035	0.92476	8.45891e-06	0.999945
SERPINB6:P35237:OID21023:v1:Neurology	SERPINB6	INCIDENT	CAD_EUR_prscs	DISC	1217	0.0171377	0.0275949	0.534693	0.000306323	0.019636	0.0275835	0.476687	0.00040368	0.882983
SERPINB6:P35237:OID21023:v1:Neurology	SERPINB6	PREVALENT	CKD_TA_prscs	DISC	1016	0.0737389	0.0314273	0.0191614	0.00518589	0.069907	0.0316198	0.0272819	0.00460988	0.120631
SERPINB6:P35237:OID21023:v1:Neurology	SERPINB6	INCIDENT	CKD_TA_prscs	DISC	1217	2.53106e-05	0.0272476	0.999259	6.85529e-10	-0.00396687	0.0273343	0.884638	1.67838e-05	0.999349
SERPINB6:P35237:OID21023:v1:Neurology	SERPINB6	PREVALENT	BMI.V1_EUR_prscs	DISC	1016	-0.0237192	0.0314246	0.450555	0.000539422	-0.0527515	0.0331905	0.112311	0.00238825	0.733462
SERPINB6:P35237:OID21023:v1:Neurology	SERPINB6	INCIDENT	BMI.V1_EUR_prscs	DISC	1217	0.0337788	0.0273657	0.217323	0.00120889	0.0210432	0.0287558	0.464444	0.000426575	0.517287
SERPINB6:P35237:OID21023:v1:Neurology	SERPINB6	PREVALENT	NASH_biomarker_GRS	DISC	1016	-0.00202983	0.0318429	0.949186	3.84961e-06	-0.00505214	0.0319611	0.874434	2.36854e-05	0.996517
SERPINB6:P35237:OID21023:v1:Neurology	SERPINB6	INCIDENT	NASH_biomarker_GRS	DISC	1217	-0.0197018	0.0274542	0.473135	0.000408957	-0.0205559	0.0274952	0.454842	0.000445217	0.860702
SERPINB6:P35237:OID21023:v1:Neurology	SERPINB6	PREVALENT	BMI_GWAS_signif	DISC	1016	-0.0228062	0.0314919	0.469124	0.000496586	-0.0294108	0.0317931	0.355164	0.000810483	0.998312
SERPINB6:P35237:OID21023:v1:Neurology	SERPINB6	INCIDENT	BMI_GWAS_signif	DISC	1217	0.0202783	0.0271821	0.455808	0.000441946	0.0134317	0.0273164	0.623018	0.00019264	0.976091
SERPINB6:P35237:OID21023:v1:Neurology	SERPINB6	PREVALENT	CKD_GWAS_signif	DISC	1016	0.0105276	0.0315525	0.738713	0.000105455	0.00867402	0.0317257	0.7846	7.08545e-05	0.912208
SERPINB6:P35237:OID21023:v1:Neurology	SERPINB6	INCIDENT	CKD_GWAS_signif	DISC	1217	-0.00917532	0.0271739	0.735686	9.0568e-05	-0.0101312	0.0271792	0.7094	0.000110717	0.933962
SERPINB6:P35237:OID21023:v1:Neurology	SERPINB6	PREVALENT	T2D_GWAS_signif	DISC	1016	-0.00210322	0.0314396	0.946677	4.23973e-06	0.00951109	0.0319209	0.7658	8.41501e-05	0.987675
SERPINB6:P35237:OID21023:v1:Neurology	SERPINB6	INCIDENT	T2D_GWAS_signif	DISC	1217	-0.0136521	0.0272646	0.616657	0.000199154	-0.00683888	0.0275019	0.803661	4.92767e-05	0.98702
SERPINB6:P35237:OID21023:v1:Neurology	SERPINB6	PREVALENT	CAD_GWAS_signif	DISC	1016	0.00966266	0.0313309	0.75784	9.01009e-05	0.0125679	0.0313899	0.688967	0.000151934	0.998887
SERPINB6:P35237:OID21023:v1:Neurology	SERPINB6	INCIDENT	CAD_GWAS_signif	DISC	1217	-0.0100038	0.0273078	0.714182	0.000106607	-0.0111246	0.0273031	0.683754	0.000132283	0.979119
SERPINB6:P35237:OID21023:v1:Neurology	SERPINB6	PREVALENT	obesity	DISC	1016	0.0412133	0.0315063	0.191154	0.00161819	0.0347215	0.0317353	0.274187	0.00113332	0.893304
SERPINB6:P35237:OID21023:v1:Neurology	SERPINB6	INCIDENT	obesity	DISC	1217	0.0426582	0.027319	0.118681	0.00193306	0.0394211	0.0273857	0.150286	0.00164836	0.766865
SERPINB6:P35237:OID21023:v1:Neurology	SERPINB6	PREVALENT	liver_lipid	DISC	1016	-0.0378018	0.0316402	0.232484	0.00135028	-0.0364931	0.0317853	0.25121	0.00124782	0.864696
SERPINB6:P35237:OID21023:v1:Neurology	SERPINB6	INCIDENT	liver_lipid	DISC	1217	-0.0602762	0.0271966	0.0268631	0.00388607	-0.0616948	0.0271898	0.0234495	0.00408486	0.27809
SERPINB6:P35237:OID21023:v1:Neurology	SERPINB6	PREVALENT	proinsulin	DISC	1016	-0.0165971	0.0316894	0.600577	0.0002598	-0.0136865	0.031789	0.666898	0.000175684	0.93317
SERPINB6:P35237:OID21023:v1:Neurology	SERPINB6	INCIDENT	proinsulin	DISC	1217	-0.0090256	0.0272515	0.740556	8.71384e-05	-0.00698483	0.0272601	0.79782	5.23183e-05	0.973861
SERPINB6:P35237:OID21023:v1:Neurology	SERPINB6	PREVALENT	beta_cell	DISC	1016	-0.0120165	0.0316013	0.703841	0.000136963	-0.00470886	0.0318101	0.88235	2.07718e-05	0.997934
SERPINB6:P35237:OID21023:v1:Neurology	SERPINB6	INCIDENT	beta_cell	DISC	1217	-0.000718756	0.0272499	0.978962	5.52729e-07	0.00567717	0.0273884	0.835825	3.42402e-05	0.994082
SERPINB6:P35237:OID21023:v1:Neurology	SERPINB6	PREVALENT	lipodystrophy	DISC	1016	-0.0393613	0.0313284	0.209273	0.00149305	-0.0322256	0.0315462	0.307259	0.000988138	0.928143
SERPINB6:P35237:OID21023:v1:Neurology	SERPINB6	INCIDENT	lipodystrophy	DISC	1217	-0.00194302	0.0271101	0.942876	4.08102e-06	-0.00220647	0.0271386	0.935215	5.26791e-06	0.999516
SERPINB8:P50452:OID20630:v1:Inflammation	SERPINB8	PREVALENT	T2D.V2_EUR_prscs	ALL	1871	-0.00732772	0.0240638	0.760772	4.75375e-05	0.00881905	0.023605	0.708739	6.87723e-05	0.87747
SERPINB8:P50452:OID20630:v1:Inflammation	SERPINB8	INCIDENT	T2D.V2_EUR_prscs	ALL	2072	-0.00926316	0.0212348	0.662719	8.70969e-05	0.0042026	0.0211112	0.842228	1.78459e-05	0.977097
SERPINB8:P50452:OID20630:v1:Inflammation	SERPINB8	PREVALENT	CAD_EUR_prscs	ALL	1871	-0.0111375	0.0231236	0.63011	0.000118922	-0.0082881	0.0225919	0.713766	6.63107e-05	0.999224
SERPINB8:P50452:OID20630:v1:Inflammation	SERPINB8	INCIDENT	CAD_EUR_prscs	ALL	2072	-0.000958623	0.0213684	0.964222	9.21239e-07	-5.25032e-05	0.0211646	0.998021	2.7713e-09	0.987587
SERPINB8:P50452:OID20630:v1:Inflammation	SERPINB8	PREVALENT	CKD_TA_prscs	ALL	1871	0.0648082	0.0232102	0.00528968	0.00398	0.0466655	0.0227896	0.0407379	0.00206119	0.0347135
SERPINB8:P50452:OID20630:v1:Inflammation	SERPINB8	INCIDENT	CKD_TA_prscs	ALL	2072	0.0666111	0.0210345	0.00156457	0.00456765	0.0611579	0.0208966	0.00346471	0.00384083	0.0213946
SERPINB8:P50452:OID20630:v1:Inflammation	SERPINB8	PREVALENT	BMI.V1_EUR_prscs	ALL	1871	0.0738385	0.023232	0.00150639	0.0051502	0.00830694	0.0239632	0.728892	5.92076e-05	0.0156494
SERPINB8:P50452:OID20630:v1:Inflammation	SERPINB8	INCIDENT	BMI.V1_EUR_prscs	ALL	2072	0.00829823	0.0211863	0.695336	7.02182e-05	-0.0309963	0.0216824	0.153	0.000919381	0.935107
SERPINB8:P50452:OID20630:v1:Inflammation	SERPINB8	PREVALENT	NASH_biomarker_GRS	ALL	1871	0.01082	0.0232454	0.641651	0.000111066	0.0152211	0.0227892	0.504278	0.000219755	0.804115
SERPINB8:P50452:OID20630:v1:Inflammation	SERPINB8	INCIDENT	NASH_biomarker_GRS	ALL	2072	0.0443454	0.0211127	0.0358163	0.00201503	0.0518473	0.0209515	0.0134197	0.00274933	0.228888
SERPINB8:P50452:OID20630:v1:Inflammation	SERPINB8	PREVALENT	BMI_GWAS_signif	ALL	1871	0.0524573	0.0232771	0.0243405	0.00259648	0.0241845	0.0230136	0.293457	0.000543811	0.423438
SERPINB8:P50452:OID20630:v1:Inflammation	SERPINB8	INCIDENT	BMI_GWAS_signif	ALL	2072	0.000854584	0.0212465	0.96792	7.40548e-07	-0.00903389	0.0211192	0.668874	8.23929e-05	0.998245
SERPINB8:P50452:OID20630:v1:Inflammation	SERPINB8	PREVALENT	CKD_GWAS_signif	ALL	1871	0.0378398	0.0231724	0.102649	0.0013651	0.0369612	0.0227001	0.103649	0.00130439	0.355469
SERPINB8:P50452:OID20630:v1:Inflammation	SERPINB8	INCIDENT	CKD_GWAS_signif	ALL	2072	0.00574634	0.0210847	0.785238	3.39979e-05	0.00564986	0.0208753	0.78669	3.29859e-05	0.989476
SERPINB8:P50452:OID20630:v1:Inflammation	SERPINB8	PREVALENT	T2D_GWAS_signif	ALL	1871	-0.0248221	0.0233038	0.28695	0.000581297	0.00499768	0.0230168	0.82813	2.323e-05	0.54463
SERPINB8:P50452:OID20630:v1:Inflammation	SERPINB8	INCIDENT	T2D_GWAS_signif	ALL	2072	-0.0191334	0.0210925	0.364453	0.000376504	0.00202363	0.0210697	0.923495	4.15413e-06	0.765506
SERPINB8:P50452:OID20630:v1:Inflammation	SERPINB8	PREVALENT	CAD_GWAS_signif	ALL	1871	-0.01425	0.0231149	0.537653	0.000194805	-0.0113545	0.0225737	0.615029	0.000124647	0.999709
SERPINB8:P50452:OID20630:v1:Inflammation	SERPINB8	INCIDENT	CAD_GWAS_signif	ALL	2072	-0.0141645	0.021115	0.502408	0.000205942	-0.0107253	0.0209641	0.608985	0.000117854	0.978644
SERPINB8:P50452:OID20630:v1:Inflammation	SERPINB8	PREVALENT	obesity	ALL	1871	0.0257336	0.0231785	0.267044	0.000631516	0.00966327	0.0227563	0.671149	8.88411e-05	0.605491
SERPINB8:P50452:OID20630:v1:Inflammation	SERPINB8	INCIDENT	obesity	ALL	2072	0.0390746	0.0210392	0.0634242	0.00157619	0.031991	0.0208973	0.125961	0.00105414	0.988214
SERPINB8:P50452:OID20630:v1:Inflammation	SERPINB8	PREVALENT	liver_lipid	ALL	1871	-0.00184144	0.0232403	0.936855	3.21868e-06	0.00225275	0.0227846	0.921251	4.81674e-06	0.98112
SERPINB8:P50452:OID20630:v1:Inflammation	SERPINB8	INCIDENT	liver_lipid	ALL	2072	-0.0155749	0.0211455	0.461475	0.000248268	-0.0203116	0.0209425	0.332226	0.000423411	0.712198
SERPINB8:P50452:OID20630:v1:Inflammation	SERPINB8	PREVALENT	proinsulin	ALL	1871	-0.0561236	0.0231923	0.0156218	0.00299259	-0.0441715	0.0227386	0.0522236	0.00185548	0.57093
SERPINB8:P50452:OID20630:v1:Inflammation	SERPINB8	INCIDENT	proinsulin	ALL	2072	-0.0156231	0.0211234	0.459621	0.000250329	-0.00864566	0.0209383	0.679716	7.67732e-05	0.837228
SERPINB8:P50452:OID20630:v1:Inflammation	SERPINB8	PREVALENT	beta_cell	ALL	1871	0.00789847	0.0232519	0.734128	5.91547e-05	0.0287954	0.0228883	0.208524	0.000779202	0.97657
SERPINB8:P50452:OID20630:v1:Inflammation	SERPINB8	INCIDENT	beta_cell	ALL	2072	-0.0089686	0.0211162	0.671082	8.25657e-05	0.00302068	0.0210012	0.885646	9.31652e-06	0.974841
SERPINB8:P50452:OID20630:v1:Inflammation	SERPINB8	PREVALENT	lipodystrophy	ALL	1871	-0.0320132	0.0230765	0.165532	0.000985608	-0.0158676	0.0227089	0.484804	0.000240507	0.994833
SERPINB8:P50452:OID20630:v1:Inflammation	SERPINB8	INCIDENT	lipodystrophy	ALL	2072	-0.0345967	0.0210544	0.100497	0.0012343	-0.0314101	0.0208807	0.132672	0.00101787	0.726542
SERPINB8:P50452:OID20630:v1:Inflammation	SERPINB8	PREVALENT	T2D.V2_EUR_prscs	DISC	1024	-0.0360139	0.0314181	0.251962	0.00126759	-0.0226821	0.0310405	0.465124	0.000498841	0.599669
SERPINB8:P50452:OID20630:v1:Inflammation	SERPINB8	INCIDENT	T2D.V2_EUR_prscs	DISC	1225	-0.00130483	0.0279628	0.96279	1.7163e-06	0.00537441	0.0277225	0.846316	2.88992e-05	0.999339
SERPINB8:P50452:OID20630:v1:Inflammation	SERPINB8	PREVALENT	CAD_EUR_prscs	DISC	1024	-0.0235388	0.0314304	0.454089	0.000541505	-0.0133436	0.0309656	0.666625	0.000173539	0.999945
SERPINB8:P50452:OID20630:v1:Inflammation	SERPINB8	INCIDENT	CAD_EUR_prscs	DISC	1225	-0.0111677	0.0280434	0.690533	0.000124986	-0.00674885	0.027702	0.807566	4.56373e-05	0.923345
SERPINB8:P50452:OID20630:v1:Inflammation	SERPINB8	PREVALENT	CKD_TA_prscs	DISC	1024	0.0625686	0.0316118	0.0480672	0.00376919	0.0449749	0.0312592	0.15054	0.00193084	0.202494
SERPINB8:P50452:OID20630:v1:Inflammation	SERPINB8	INCIDENT	CKD_TA_prscs	DISC	1225	0.0852859	0.0276645	0.00209808	0.00743105	0.0731144	0.0274657	0.00787401	0.00541623	0.075224
SERPINB8:P50452:OID20630:v1:Inflammation	SERPINB8	PREVALENT	BMI.V1_EUR_prscs	DISC	1024	0.0602593	0.0315313	0.0562876	0.00351492	0.00176071	0.0328855	0.957312	2.67953e-06	0.283696
SERPINB8:P50452:OID20630:v1:Inflammation	SERPINB8	INCIDENT	BMI.V1_EUR_prscs	DISC	1225	0.00906151	0.0278981	0.745385	8.31502e-05	-0.0452754	0.0289308	0.117864	0.00187931	0.879782
SERPINB8:P50452:OID20630:v1:Inflammation	SERPINB8	PREVALENT	NASH_biomarker_GRS	DISC	1024	-0.013998	0.0319488	0.661385	0.000185404	-0.0134542	0.031513	0.669518	0.000170351	0.924264
SERPINB8:P50452:OID20630:v1:Inflammation	SERPINB8	INCIDENT	NASH_biomarker_GRS	DISC	1225	0.0475803	0.0279231	0.0886506	0.00228298	0.0543533	0.0276245	0.0493538	0.00296707	0.444008
SERPINB8:P50452:OID20630:v1:Inflammation	SERPINB8	PREVALENT	BMI_GWAS_signif	DISC	1024	0.0454814	0.031697	0.151644	0.00198471	0.0230261	0.0314913	0.464841	0.000499474	0.998312
SERPINB8:P50452:OID20630:v1:Inflammation	SERPINB8	INCIDENT	BMI_GWAS_signif	DISC	1225	-0.00282174	0.0276882	0.918845	8.18635e-06	-0.0170088	0.0274835	0.536122	0.000294417	0.994438
SERPINB8:P50452:OID20630:v1:Inflammation	SERPINB8	PREVALENT	CKD_GWAS_signif	DISC	1024	0.03452	0.031693	0.276337	0.00114464	0.0241716	0.0313245	0.440511	0.000556244	0.673961
SERPINB8:P50452:OID20630:v1:Inflammation	SERPINB8	INCIDENT	CKD_GWAS_signif	DISC	1225	-0.014015	0.0277178	0.613212	0.000201475	-0.0133376	0.0273894	0.626376	0.000182309	0.903382
SERPINB8:P50452:OID20630:v1:Inflammation	SERPINB8	PREVALENT	T2D_GWAS_signif	DISC	1024	-0.0436453	0.0315854	0.167346	0.00184091	-0.0117023	0.0315961	0.711188	0.000128205	0.523959
SERPINB8:P50452:OID20630:v1:Inflammation	SERPINB8	INCIDENT	T2D_GWAS_signif	DISC	1225	-0.0139508	0.0277628	0.615411	0.000198988	0.0067539	0.0276437	0.807026	4.58988e-05	0.98702
SERPINB8:P50452:OID20630:v1:Inflammation	SERPINB8	PREVALENT	CAD_GWAS_signif	DISC	1024	0.00836168	0.0315203	0.790851	6.79767e-05	0.0182159	0.0310313	0.557329	0.000321989	0.998887
SERPINB8:P50452:OID20630:v1:Inflammation	SERPINB8	INCIDENT	CAD_GWAS_signif	DISC	1225	-0.0328177	0.0278337	0.238612	0.00109449	-0.0343983	0.0274936	0.211134	0.00120208	0.856843
SERPINB8:P50452:OID20630:v1:Inflammation	SERPINB8	PREVALENT	obesity	DISC	1024	-0.0120881	0.031749	0.70348	0.000140016	-0.0288776	0.0314049	0.358052	0.000789656	0.92996
SERPINB8:P50452:OID20630:v1:Inflammation	SERPINB8	INCIDENT	obesity	DISC	1225	0.0236901	0.0278617	0.395346	0.000569509	0.0104044	0.0276011	0.706275	0.000109253	0.861837
SERPINB8:P50452:OID20630:v1:Inflammation	SERPINB8	PREVALENT	liver_lipid	DISC	1024	0.0332689	0.031772	0.295307	0.001058	0.0353955	0.0313721	0.259496	0.00118831	0.870107
SERPINB8:P50452:OID20630:v1:Inflammation	SERPINB8	INCIDENT	liver_lipid	DISC	1225	-0.00926	0.0277823	0.738963	8.75576e-05	-0.00999873	0.0274474	0.715709	0.000102034	0.894617
SERPINB8:P50452:OID20630:v1:Inflammation	SERPINB8	PREVALENT	proinsulin	DISC	1024	-0.0757717	0.0318089	0.0174068	0.00544962	-0.0623187	0.0314048	0.0474985	0.00366577	0.496785
SERPINB8:P50452:OID20630:v1:Inflammation	SERPINB8	INCIDENT	proinsulin	DISC	1225	-0.00434247	0.0277786	0.875804	1.92617e-05	-0.00145331	0.0274573	0.957797	2.1543e-06	0.988079
SERPINB8:P50452:OID20630:v1:Inflammation	SERPINB8	PREVALENT	beta_cell	DISC	1024	-0.0159255	0.0317596	0.616175	0.000242835	0.00612993	0.0314659	0.845581	3.54738e-05	0.997934
SERPINB8:P50452:OID20630:v1:Inflammation	SERPINB8	INCIDENT	beta_cell	DISC	1225	-0.00148543	0.0277563	0.957329	2.25751e-06	0.0160203	0.0275637	0.561212	0.000259683	0.990082
SERPINB8:P50452:OID20630:v1:Inflammation	SERPINB8	PREVALENT	lipodystrophy	DISC	1024	-0.0391205	0.0314804	0.214281	0.00148944	-0.0203317	0.0311821	0.514537	0.000397226	0.931414
SERPINB8:P50452:OID20630:v1:Inflammation	SERPINB8	INCIDENT	lipodystrophy	DISC	1225	-0.0254855	0.0276316	0.356546	0.000670053	-0.0231835	0.0273302	0.396459	0.00055298	0.999516
SERPINC1:P01008:OID30789:v1:Inflammation_II	SERPINC1	PREVALENT	T2D.V2_EUR_prscs	ALL	1872	-0.0120038	0.0253132	0.635407	0.000108611	-0.0187697	0.0251361	0.455327	0.000265955	0.801823
SERPINC1:P01008:OID30789:v1:Inflammation_II	SERPINC1	INCIDENT	T2D.V2_EUR_prscs	ALL	2076	-0.0118867	0.0222643	0.593475	0.000128833	-0.0245004	0.0220483	0.266608	0.000542868	0.977097
SERPINC1:P01008:OID30789:v1:Inflammation_II	SERPINC1	PREVALENT	CAD_EUR_prscs	ALL	1872	-0.0210742	0.0242626	0.385188	0.000364274	-0.0176506	0.0240235	0.462603	0.000257478	0.999224
SERPINC1:P01008:OID30789:v1:Inflammation_II	SERPINC1	INCIDENT	CAD_EUR_prscs	ALL	2076	-0.0308972	0.0224012	0.167966	0.000859146	-0.0302253	0.0221128	0.171821	0.000821125	0.67004
SERPINC1:P01008:OID30789:v1:Inflammation_II	SERPINC1	PREVALENT	CKD_TA_prscs	ALL	1872	-0.00912199	0.0244621	0.709264	6.71649e-05	0.00695441	0.0242982	0.77475	3.90816e-05	0.832762
SERPINC1:P01008:OID30789:v1:Inflammation_II	SERPINC1	INCIDENT	CKD_TA_prscs	ALL	2076	-0.00753887	0.0221056	0.73311	5.2573e-05	-0.000736489	0.0218781	0.973149	4.98513e-07	0.930142
SERPINC1:P01008:OID30789:v1:Inflammation_II	SERPINC1	PREVALENT	BMI.V1_EUR_prscs	ALL	1872	-0.057345	0.0244561	0.0191442	0.00264779	-0.0108372	0.0254903	0.670778	8.62308e-05	0.102334
SERPINC1:P01008:OID30789:v1:Inflammation_II	SERPINC1	INCIDENT	BMI.V1_EUR_prscs	ALL	2076	-0.0861527	0.0221299	0.000102213	0.00679998	-0.0391253	0.0227006	0.0849467	0.00130484	0.00556491
SERPINC1:P01008:OID30789:v1:Inflammation_II	SERPINC1	PREVALENT	NASH_biomarker_GRS	ALL	1872	-0.0597608	0.0244163	0.0144764	0.00288418	-0.0629837	0.0242334	0.0094251	0.00321081	0.0982922
SERPINC1:P01008:OID30789:v1:Inflammation_II	SERPINC1	INCIDENT	NASH_biomarker_GRS	ALL	2076	-0.0445239	0.0221618	0.0446666	0.0018209	-0.0481514	0.0219183	0.0281448	0.00211798	0.264225
SERPINC1:P01008:OID30789:v1:Inflammation_II	SERPINC1	PREVALENT	BMI_GWAS_signif	ALL	1872	-0.0281533	0.0244901	0.250468	0.00063789	-0.0081279	0.0244792	0.739903	5.25964e-05	0.807611
SERPINC1:P01008:OID30789:v1:Inflammation_II	SERPINC1	INCIDENT	BMI_GWAS_signif	ALL	2076	-0.0248121	0.0222911	0.265801	0.000559727	-0.00979536	0.0220954	0.657581	8.64491e-05	0.998245
SERPINC1:P01008:OID30789:v1:Inflammation_II	SERPINC1	PREVALENT	CKD_GWAS_signif	ALL	1872	-0.00946755	0.0243604	0.697584	7.29548e-05	-0.00358742	0.0241633	0.881992	1.05164e-05	0.87161
SERPINC1:P01008:OID30789:v1:Inflammation_II	SERPINC1	INCIDENT	CKD_GWAS_signif	ALL	2076	0.0117422	0.0220957	0.595184	0.000127644	0.0124006	0.0218032	0.569588	0.000142279	0.961877
SERPINC1:P01008:OID30789:v1:Inflammation_II	SERPINC1	PREVALENT	T2D_GWAS_signif	ALL	1872	0.00648786	0.024491	0.79111	3.38967e-05	-0.0133023	0.0244778	0.586892	0.000140883	0.888628
SERPINC1:P01008:OID30789:v1:Inflammation_II	SERPINC1	INCIDENT	T2D_GWAS_signif	ALL	2076	0.0310505	0.02214	0.160932	0.000888256	0.00918128	0.0220509	0.677186	7.62568e-05	0.527406
SERPINC1:P01008:OID30789:v1:Inflammation_II	SERPINC1	PREVALENT	CAD_GWAS_signif	ALL	1872	-0.00923755	0.024269	0.703522	6.99774e-05	-0.00712238	0.0240443	0.767097	4.18627e-05	0.999709
SERPINC1:P01008:OID30789:v1:Inflammation_II	SERPINC1	INCIDENT	CAD_GWAS_signif	ALL	2076	-0.0445809	0.0221286	0.0440764	0.00183103	-0.0443764	0.0218952	0.042819	0.00180335	0.896189
SERPINC1:P01008:OID30789:v1:Inflammation_II	SERPINC1	PREVALENT	obesity	ALL	1872	-0.0148464	0.0243516	0.542158	0.000179507	0.00148538	0.0242084	0.951081	1.79624e-06	0.764156
SERPINC1:P01008:OID30789:v1:Inflammation_II	SERPINC1	INCIDENT	obesity	ALL	2076	-0.0420278	0.0220688	0.057	0.0016365	-0.0288442	0.0218649	0.187254	0.000764902	0.988214
SERPINC1:P01008:OID30789:v1:Inflammation_II	SERPINC1	PREVALENT	liver_lipid	ALL	1872	-0.0149917	0.0244182	0.53932	0.000182042	-0.0228984	0.0242715	0.345591	0.000424444	0.836174
SERPINC1:P01008:OID30789:v1:Inflammation_II	SERPINC1	INCIDENT	liver_lipid	ALL	2076	-0.0472677	0.0221768	0.0331765	0.00204896	-0.0462755	0.0218923	0.034658	0.00196116	0.173866
SERPINC1:P01008:OID30789:v1:Inflammation_II	SERPINC1	PREVALENT	proinsulin	ALL	1872	-0.0156784	0.0244006	0.520603	0.000199382	-0.0223899	0.0242044	0.355073	0.000408065	0.973846
SERPINC1:P01008:OID30789:v1:Inflammation_II	SERPINC1	INCIDENT	proinsulin	ALL	2076	-0.00163431	0.0221453	0.941177	2.46198e-06	-0.00690639	0.0218716	0.75221	4.38616e-05	0.979491
SERPINC1:P01008:OID30789:v1:Inflammation_II	SERPINC1	PREVALENT	beta_cell	ALL	1872	-0.0166486	0.0244325	0.495699	0.000224228	-0.0277478	0.02435	0.25463	0.000619108	0.955146
SERPINC1:P01008:OID30789:v1:Inflammation_II	SERPINC1	INCIDENT	beta_cell	ALL	2076	0.0391996	0.0221191	0.0765119	0.00141753	0.0230615	0.0219368	0.293261	0.000485908	0.548646
SERPINC1:P01008:OID30789:v1:Inflammation_II	SERPINC1	PREVALENT	lipodystrophy	ALL	1872	0.0153524	0.024247	0.526706	0.000193607	0.004837	0.0241461	0.841251	1.91457e-05	0.994833
SERPINC1:P01008:OID30789:v1:Inflammation_II	SERPINC1	INCIDENT	lipodystrophy	ALL	2076	-0.024892	0.0220966	0.260083	0.000573296	-0.0275436	0.0218367	0.207332	0.000699337	0.849645
SERPINC1:P01008:OID30789:v1:Inflammation_II	SERPINC1	PREVALENT	T2D.V2_EUR_prscs	DISC	1024	-0.00781259	0.0334938	0.815613	4.91706e-05	-0.00950038	0.033303	0.775498	7.26289e-05	0.933178
SERPINC1:P01008:OID30789:v1:Inflammation_II	SERPINC1	INCIDENT	T2D.V2_EUR_prscs	DISC	1226	-0.0371284	0.0287055	0.19612	0.00127715	-0.0421494	0.0284029	0.138083	0.00163978	0.999339
SERPINC1:P01008:OID30789:v1:Inflammation_II	SERPINC1	PREVALENT	CAD_EUR_prscs	DISC	1024	-0.0388086	0.0333551	0.244914	0.00122178	-0.0415717	0.0330837	0.209217	0.00140697	0.999945
SERPINC1:P01008:OID30789:v1:Inflammation_II	SERPINC1	INCIDENT	CAD_EUR_prscs	DISC	1226	-0.0431265	0.0287392	0.133725	0.00171824	-0.0488387	0.028331	0.0849977	0.00221129	0.77032
SERPINC1:P01008:OID30789:v1:Inflammation_II	SERPINC1	PREVALENT	CKD_TA_prscs	DISC	1024	-0.071671	0.0336172	0.03326	0.00408884	-0.0607743	0.0334695	0.0697096	0.00293284	0.162864
SERPINC1:P01008:OID30789:v1:Inflammation_II	SERPINC1	INCIDENT	CKD_TA_prscs	DISC	1226	-0.030923	0.0284631	0.277515	0.000901447	-0.0203149	0.0281701	0.470961	0.000387797	0.806747
SERPINC1:P01008:OID30789:v1:Inflammation_II	SERPINC1	PREVALENT	BMI.V1_EUR_prscs	DISC	1024	-0.0624684	0.0335128	0.0626218	0.00312906	-0.0267437	0.0350987	0.446272	0.00051788	0.302751
SERPINC1:P01008:OID30789:v1:Inflammation_II	SERPINC1	INCIDENT	BMI.V1_EUR_prscs	DISC	1226	-0.0919179	0.0284522	0.00126961	0.00790857	-0.0412697	0.0296719	0.16453	0.00144078	0.037699
SERPINC1:P01008:OID30789:v1:Inflammation_II	SERPINC1	PREVALENT	NASH_biomarker_GRS	DISC	1024	-0.0713694	0.0339644	0.0358725	0.00397256	-0.0758249	0.0337215	0.0247658	0.00448916	0.29134
SERPINC1:P01008:OID30789:v1:Inflammation_II	SERPINC1	INCIDENT	NASH_biomarker_GRS	DISC	1226	-0.0423978	0.0286413	0.139061	0.00167213	-0.0453859	0.0282932	0.108957	0.00191542	0.557871
SERPINC1:P01008:OID30789:v1:Inflammation_II	SERPINC1	PREVALENT	BMI_GWAS_signif	DISC	1024	-0.0501246	0.0336722	0.136917	0.00199819	-0.0325916	0.0336323	0.332761	0.000837343	0.998312
SERPINC1:P01008:OID30789:v1:Inflammation_II	SERPINC1	INCIDENT	BMI_GWAS_signif	DISC	1226	-0.0336701	0.0283911	0.235887	0.00107395	-0.0174322	0.0281582	0.535983	0.000285824	0.965611
SERPINC1:P01008:OID30789:v1:Inflammation_II	SERPINC1	PREVALENT	CKD_GWAS_signif	DISC	1024	-0.013701	0.0336625	0.68409	0.000149695	-0.0026679	0.0334852	0.936513	5.66582e-06	0.895628
SERPINC1:P01008:OID30789:v1:Inflammation_II	SERPINC1	INCIDENT	CKD_GWAS_signif	DISC	1226	0.00671173	0.0284073	0.813266	4.26744e-05	0.00515939	0.0280278	0.853982	2.52785e-05	0.962136
SERPINC1:P01008:OID30789:v1:Inflammation_II	SERPINC1	PREVALENT	T2D_GWAS_signif	DISC	1024	0.0468677	0.0335762	0.163076	0.00175744	0.0296451	0.0337817	0.380408	0.000686791	0.517198
SERPINC1:P01008:OID30789:v1:Inflammation_II	SERPINC1	INCIDENT	T2D_GWAS_signif	DISC	1226	0.025489	0.0285073	0.37144	0.00061077	0.00753039	0.0283546	0.79061	5.26147e-05	0.935735
SERPINC1:P01008:OID30789:v1:Inflammation_II	SERPINC1	PREVALENT	CAD_GWAS_signif	DISC	1024	-0.0191776	0.0334656	0.56674	0.000296698	-0.0256662	0.0331695	0.439245	0.000534079	0.998887
SERPINC1:P01008:OID30789:v1:Inflammation_II	SERPINC1	INCIDENT	CAD_GWAS_signif	DISC	1226	-0.0723104	0.0284469	0.0111517	0.00491274	-0.0716227	0.0280548	0.0108078	0.00483517	0.421552
SERPINC1:P01008:OID30789:v1:Inflammation_II	SERPINC1	PREVALENT	obesity	DISC	1024	-0.019681	0.0337425	0.559846	0.000307367	-0.00374166	0.0335946	0.911341	1.10717e-05	0.90942
SERPINC1:P01008:OID30789:v1:Inflammation_II	SERPINC1	INCIDENT	obesity	DISC	1226	-0.0309415	0.0285532	0.278745	0.000896847	-0.01629	0.0282567	0.564389	0.000247867	0.836236
SERPINC1:P01008:OID30789:v1:Inflammation_II	SERPINC1	PREVALENT	liver_lipid	DISC	1024	-0.0313394	0.033823	0.354381	0.000775247	-0.0352099	0.0336233	0.295277	0.000977647	0.874252
SERPINC1:P01008:OID30789:v1:Inflammation_II	SERPINC1	INCIDENT	liver_lipid	DISC	1226	-0.0640762	0.0284701	0.0245922	0.00385588	-0.0633284	0.0280806	0.024303	0.00377782	0.265712
SERPINC1:P01008:OID30789:v1:Inflammation_II	SERPINC1	PREVALENT	proinsulin	DISC	1024	-0.00620549	0.0338788	0.854705	3.03215e-05	-0.0127612	0.033637	0.704489	0.000128444	0.979089
SERPINC1:P01008:OID30789:v1:Inflammation_II	SERPINC1	INCIDENT	proinsulin	DISC	1226	-0.00798011	0.0284679	0.779282	6.00699e-05	-0.00895445	0.0280924	0.749973	7.57893e-05	0.976604
SERPINC1:P01008:OID30789:v1:Inflammation_II	SERPINC1	PREVALENT	beta_cell	DISC	1024	-0.0129701	0.0337815	0.701106	0.000133209	-0.0221906	0.0336647	0.509946	0.000387636	0.997934
SERPINC1:P01008:OID30789:v1:Inflammation_II	SERPINC1	INCIDENT	beta_cell	DISC	1226	0.0434746	0.0284367	0.126579	0.00178331	0.0229345	0.0282399	0.416881	0.00049176	0.646237
SERPINC1:P01008:OID30789:v1:Inflammation_II	SERPINC1	PREVALENT	lipodystrophy	DISC	1024	0.0515115	0.0334292	0.123664	0.00214074	0.0432582	0.0333463	0.194859	0.00149938	0.917434
SERPINC1:P01008:OID30789:v1:Inflammation_II	SERPINC1	INCIDENT	lipodystrophy	DISC	1226	-0.0483413	0.0283132	0.0880171	0.0022231	-0.0488032	0.0279599	0.0811655	0.00226694	0.753573
SERPIND1:P05546:OID30767:v1:Inflammation_II	SERPIND1	PREVALENT	T2D.V2_EUR_prscs	ALL	1872	-0.0161366	0.0250985	0.520352	0.00020093	-0.000116226	0.0247626	0.996256	1.03948e-08	0.722179
SERPIND1:P05546:OID30767:v1:Inflammation_II	SERPIND1	INCIDENT	T2D.V2_EUR_prscs	ALL	2076	-0.00182556	0.0223668	0.934958	2.97687e-06	0.00790894	0.0222744	0.722576	5.55128e-05	0.992892
SERPIND1:P05546:OID30767:v1:Inflammation_II	SERPIND1	PREVALENT	CAD_EUR_prscs	ALL	1872	-0.00953587	0.0240621	0.691928	7.63545e-05	-0.00220008	0.0236663	0.925944	4.07773e-06	0.999224
SERPIND1:P05546:OID30767:v1:Inflammation_II	SERPIND1	INCIDENT	CAD_EUR_prscs	ALL	2076	-0.0139655	0.0225113	0.535078	0.000171952	-0.0133623	0.0223419	0.549852	0.000157486	0.850341
SERPIND1:P05546:OID30767:v1:Inflammation_II	SERPIND1	PREVALENT	CKD_TA_prscs	ALL	1872	0.00764004	0.0242562	0.752818	4.82327e-05	-0.00901768	0.0239331	0.706376	6.69827e-05	0.859106
SERPIND1:P05546:OID30767:v1:Inflammation_II	SERPIND1	INCIDENT	CKD_TA_prscs	ALL	2076	-0.00343157	0.0222064	0.877207	1.06709e-05	-0.0103767	0.0220951	0.638666	9.71117e-05	0.969838
SERPIND1:P05546:OID30767:v1:Inflammation_II	SERPIND1	PREVALENT	BMI.V1_EUR_prscs	ALL	1872	0.0369119	0.0242713	0.128483	0.00112308	-0.0255315	0.0251017	0.309233	0.000487864	0.38002
SERPIND1:P05546:OID30767:v1:Inflammation_II	SERPIND1	INCIDENT	BMI.V1_EUR_prscs	ALL	2076	-0.00594199	0.0223133	0.790036	3.16882e-05	-0.0498157	0.022917	0.0298417	0.0020758	0.963212
SERPIND1:P05546:OID30767:v1:Inflammation_II	SERPIND1	PREVALENT	NASH_biomarker_GRS	ALL	1872	-0.0407487	0.0242316	0.0928118	0.00137279	-0.0363061	0.0238992	0.128904	0.00108753	0.331149
SERPIND1:P05546:OID30767:v1:Inflammation_II	SERPIND1	INCIDENT	NASH_biomarker_GRS	ALL	2076	-0.0439227	0.0222632	0.0486449	0.00173597	-0.0433925	0.0221424	0.0501689	0.00168789	0.278851
SERPIND1:P05546:OID30767:v1:Inflammation_II	SERPIND1	PREVALENT	BMI_GWAS_signif	ALL	1872	0.0290578	0.0242829	0.231606	0.00069566	7.67172e-05	0.0241125	0.997462	4.77645e-09	0.798428
SERPIND1:P05546:OID30767:v1:Inflammation_II	SERPIND1	INCIDENT	BMI_GWAS_signif	ALL	2076	-0.0142782	0.0223969	0.523864	0.000181578	-0.0255546	0.0223096	0.252158	0.000577387	0.998245
SERPIND1:P05546:OID30767:v1:Inflammation_II	SERPIND1	PREVALENT	CKD_GWAS_signif	ALL	1872	-0.010972	0.0241547	0.649711	0.000100309	-0.0112921	0.0237993	0.635221	0.000106212	0.846322
SERPIND1:P05546:OID30767:v1:Inflammation_II	SERPIND1	INCIDENT	CKD_GWAS_signif	ALL	2076	0.00637191	0.022197	0.774095	3.6822e-05	0.00355023	0.0220223	0.871944	1.1444e-05	0.989476
SERPIND1:P05546:OID30767:v1:Inflammation_II	SERPIND1	PREVALENT	T2D_GWAS_signif	ALL	1872	-0.00435679	0.0242848	0.857641	1.56485e-05	0.0243858	0.0241055	0.311852	0.000482614	0.926244
SERPIND1:P05546:OID30767:v1:Inflammation_II	SERPIND1	INCIDENT	T2D_GWAS_signif	ALL	2076	0.00646464	0.0222508	0.771437	3.77184e-05	0.0238724	0.0222655	0.283772	0.000505913	0.95679
SERPIND1:P05546:OID30767:v1:Inflammation_II	SERPIND1	PREVALENT	CAD_GWAS_signif	ALL	1872	-0.0263854	0.0240574	0.272889	0.000584464	-0.0198057	0.0236793	0.403033	0.000329974	0.999709
SERPIND1:P05546:OID30767:v1:Inflammation_II	SERPIND1	INCIDENT	CAD_GWAS_signif	ALL	2076	-0.031973	0.02224	0.150693	0.000922631	-0.0293306	0.0221266	0.185129	0.000773086	0.923593
SERPIND1:P05546:OID30767:v1:Inflammation_II	SERPIND1	PREVALENT	obesity	ALL	1872	0.0283563	0.0241396	0.240278	0.000670384	0.0156427	0.0238421	0.511848	0.000203064	0.59436
SERPIND1:P05546:OID30767:v1:Inflammation_II	SERPIND1	INCIDENT	obesity	ALL	2076	0.0125047	0.0221871	0.573088	0.000141923	0.00418929	0.0220925	0.849622	1.58336e-05	0.994445
SERPIND1:P05546:OID30767:v1:Inflammation_II	SERPIND1	PREVALENT	liver_lipid	ALL	1872	-0.0586507	0.0241757	0.0153623	0.00285233	-0.0594948	0.0238718	0.0127829	0.00292073	0.45217
SERPIND1:P05546:OID30767:v1:Inflammation_II	SERPIND1	INCIDENT	liver_lipid	ALL	2076	-0.0936694	0.0222048	2.56895e-05	0.00788249	-0.0993799	0.0220235	6.78096e-06	0.00887599	0.00540898
SERPIND1:P05546:OID30767:v1:Inflammation_II	SERPIND1	PREVALENT	proinsulin	ALL	1872	-0.0194404	0.0241934	0.421765	0.000313822	-0.00732985	0.0238461	0.758589	4.45796e-05	0.948852
SERPIND1:P05546:OID30767:v1:Inflammation_II	SERPIND1	INCIDENT	proinsulin	ALL	2076	-0.0222924	0.0222402	0.316298	0.000448738	-0.0173646	0.0220869	0.431847	0.000272096	0.772997
SERPIND1:P05546:OID30767:v1:Inflammation_II	SERPIND1	PREVALENT	beta_cell	ALL	1872	-0.0477531	0.0242037	0.0486511	0.00188854	-0.028385	0.0239838	0.236764	0.000660403	0.685033
SERPIND1:P05546:OID30767:v1:Inflammation_II	SERPIND1	INCIDENT	beta_cell	ALL	2076	0.0131945	0.0222348	0.55297	0.000157332	0.0273322	0.0221533	0.217432	0.000669786	0.955189
SERPIND1:P05546:OID30767:v1:Inflammation_II	SERPIND1	PREVALENT	lipodystrophy	ALL	1872	0.0147675	0.0240428	0.539149	0.000183388	0.032489	0.0237715	0.171885	0.000880464	0.994833
SERPIND1:P05546:OID30767:v1:Inflammation_II	SERPIND1	INCIDENT	lipodystrophy	ALL	2076	0.0231068	0.0221978	0.298025	0.000483949	0.0245446	0.0220565	0.265925	0.000544962	0.860841
SERPIND1:P05546:OID30767:v1:Inflammation_II	SERPIND1	PREVALENT	T2D.V2_EUR_prscs	DISC	1024	-0.0284359	0.0325985	0.383257	0.00069701	-0.0127404	0.0320779	0.691329	0.000138731	0.686654
SERPIND1:P05546:OID30767:v1:Inflammation_II	SERPIND1	INCIDENT	T2D.V2_EUR_prscs	DISC	1226	0.000485406	0.0289078	0.986606	2.16526e-07	0.00300523	0.0284146	0.915788	8.28058e-06	0.999339
SERPIND1:P05546:OID30767:v1:Inflammation_II	SERPIND1	PREVALENT	CAD_EUR_prscs	DISC	1024	-0.0399447	0.0324727	0.218957	0.00138499	-0.028896	0.0318805	0.364959	0.000722007	0.999945
SERPIND1:P05546:OID30767:v1:Inflammation_II	SERPIND1	INCIDENT	CAD_EUR_prscs	DISC	1226	-0.027199	0.028938	0.34746	0.000677908	-0.0213701	0.0283452	0.451048	0.000420567	0.818022
SERPIND1:P05546:OID30767:v1:Inflammation_II	SERPIND1	PREVALENT	CKD_TA_prscs	DISC	1024	-0.0152999	0.0328035	0.641027	0.000199379	-0.0363835	0.0322734	0.259875	0.00111643	0.812597
SERPIND1:P05546:OID30767:v1:Inflammation_II	SERPIND1	INCIDENT	CKD_TA_prscs	DISC	1226	0.0124086	0.0286554	0.665073	0.000143978	0.00117201	0.0281615	0.966811	1.28216e-06	0.94882
SERPIND1:P05546:OID30767:v1:Inflammation_II	SERPIND1	PREVALENT	BMI.V1_EUR_prscs	DISC	1024	0.0193144	0.0326814	0.554665	0.00032007	-0.0546625	0.0337733	0.10588	0.00229794	0.791615
SERPIND1:P05546:OID30767:v1:Inflammation_II	SERPIND1	INCIDENT	BMI.V1_EUR_prscs	DISC	1226	0.0466489	0.0287272	0.104674	0.00202047	-0.0204684	0.0296748	0.490485	0.000352053	0.395713
SERPIND1:P05546:OID30767:v1:Inflammation_II	SERPIND1	PREVALENT	NASH_biomarker_GRS	DISC	1024	-0.0601514	0.0330875	0.0693799	0.00301945	-0.0613245	0.0325075	0.0595321	0.00311878	0.412009
SERPIND1:P05546:OID30767:v1:Inflammation_II	SERPIND1	INCIDENT	NASH_biomarker_GRS	DISC	1226	-0.037155	0.0288291	0.197721	0.00127376	-0.0312593	0.0282948	0.269486	0.000902579	0.644099
SERPIND1:P05546:OID30767:v1:Inflammation_II	SERPIND1	PREVALENT	BMI_GWAS_signif	DISC	1024	-0.0202079	0.0328151	0.538164	0.000347508	-0.0452432	0.0323795	0.162651	0.00171385	0.998312
SERPIND1:P05546:OID30767:v1:Inflammation_II	SERPIND1	INCIDENT	BMI_GWAS_signif	DISC	1226	0.0128876	0.0285854	0.652186	0.000156065	-0.0051195	0.0281476	0.855708	2.4488e-05	0.977954
SERPIND1:P05546:OID30767:v1:Inflammation_II	SERPIND1	PREVALENT	CKD_GWAS_signif	DISC	1024	0.0101042	0.0327758	0.757934	8.71151e-05	-0.00159434	0.0322548	0.960587	2.14912e-06	0.917762
SERPIND1:P05546:OID30767:v1:Inflammation_II	SERPIND1	INCIDENT	CKD_GWAS_signif	DISC	1226	-0.003706	0.0285875	0.896876	1.29057e-05	-0.00161232	0.0280134	0.954113	2.45225e-06	0.984997
SERPIND1:P05546:OID30767:v1:Inflammation_II	SERPIND1	PREVALENT	T2D_GWAS_signif	DISC	1024	0.00943589	0.0327221	0.773129	7.62233e-05	0.0480546	0.0325165	0.139774	0.00191675	0.965622
SERPIND1:P05546:OID30767:v1:Inflammation_II	SERPIND1	INCIDENT	T2D_GWAS_signif	DISC	1226	0.0105122	0.0286958	0.714185	0.000103045	0.0333213	0.0283237	0.239657	0.00102334	0.98702
SERPIND1:P05546:OID30767:v1:Inflammation_II	SERPIND1	PREVALENT	CAD_GWAS_signif	DISC	1024	-0.0760147	0.0324968	0.0195302	0.00498782	-0.0665637	0.0318886	0.0371158	0.00381532	0.998887
SERPIND1:P05546:OID30767:v1:Inflammation_II	SERPIND1	INCIDENT	CAD_GWAS_signif	DISC	1226	-0.0409719	0.0286808	0.1534	0.00156447	-0.0422757	0.028091	0.132607	0.00167339	0.807777
SERPIND1:P05546:OID30767:v1:Inflammation_II	SERPIND1	PREVALENT	obesity	DISC	1024	0.0200211	0.032852	0.54238	0.000340351	0.0038001	0.0323601	0.906543	1.21297e-05	0.907523
SERPIND1:P05546:OID30767:v1:Inflammation_II	SERPIND1	INCIDENT	obesity	DISC	1226	0.0178199	0.0287436	0.535404	0.000295064	-0.000112013	0.0282459	0.996837	1.16418e-08	0.905394
SERPIND1:P05546:OID30767:v1:Inflammation_II	SERPIND1	PREVALENT	liver_lipid	DISC	1024	-0.0615357	0.0328862	0.0616224	0.00319817	-0.0608452	0.0323469	0.0602704	0.00310086	0.763758
SERPIND1:P05546:OID30767:v1:Inflammation_II	SERPIND1	INCIDENT	liver_lipid	DISC	1226	-0.0830313	0.0286095	0.00377446	0.00642221	-0.0841412	0.0280188	0.00273009	0.00662469	0.184566
SERPIND1:P05546:OID30767:v1:Inflammation_II	SERPIND1	PREVALENT	proinsulin	DISC	1024	-0.0143835	0.0329825	0.662865	0.000174308	0.00232322	0.0324033	0.942858	4.52154e-06	0.948794
SERPIND1:P05546:OID30767:v1:Inflammation_II	SERPIND1	INCIDENT	proinsulin	DISC	1226	-0.0206376	0.0286427	0.471349	0.0003985	-0.0199996	0.0280728	0.476347	0.000375558	0.962893
SERPIND1:P05546:OID30767:v1:Inflammation_II	SERPIND1	PREVALENT	beta_cell	DISC	1024	-0.0673166	0.0328218	0.0405385	0.00383952	-0.0462689	0.0324007	0.15361	0.00178994	0.76749
SERPIND1:P05546:OID30767:v1:Inflammation_II	SERPIND1	INCIDENT	beta_cell	DISC	1226	0.00476566	0.0286449	0.867894	2.12555e-05	0.0295178	0.0282198	0.29578	0.000809182	0.984634
SERPIND1:P05546:OID30767:v1:Inflammation_II	SERPIND1	PREVALENT	lipodystrophy	DISC	1024	0.0158987	0.0325833	0.625702	0.000218207	0.0426318	0.0321197	0.184731	0.00154674	0.957607
SERPIND1:P05546:OID30767:v1:Inflammation_II	SERPIND1	INCIDENT	lipodystrophy	DISC	1226	0.00036688	0.0285278	0.989741	1.27011e-07	0.00155494	0.0279816	0.955694	2.28599e-06	0.999756
SERPINE1:P05121:OID20342:v1:Cardiometabolic	SERPINE1	PREVALENT	T2D.V2_EUR_prscs	ALL	1874	-0.0297791	0.02346	0.204477	0.000811695	-0.0194111	0.0233351	0.405609	0.000345478	0.439383
SERPINE1:P05121:OID20342:v1:Cardiometabolic	SERPINE1	INCIDENT	T2D.V2_EUR_prscs	ALL	2081	-0.00287682	0.0215249	0.893692	8.24342e-06	0.00872979	0.0215367	0.685267	7.51668e-05	0.992892
SERPINE1:P05121:OID20342:v1:Cardiometabolic	SERPINE1	PREVALENT	CAD_EUR_prscs	ALL	1874	0.00346049	0.0225285	0.877938	1.18964e-05	0.00617614	0.0223383	0.78221	3.81788e-05	0.999224
SERPINE1:P05121:OID20342:v1:Cardiometabolic	SERPINE1	INCIDENT	CAD_EUR_prscs	ALL	2081	0.0102382	0.0216525	0.636378	0.000103169	0.0106675	0.021575	0.621053	0.000111835	0.893088
SERPINE1:P05121:OID20342:v1:Cardiometabolic	SERPINE1	PREVALENT	CKD_TA_prscs	ALL	1874	0.0564812	0.0226491	0.0127287	0.00312486	0.0473548	0.0225367	0.0357602	0.00219982	0.0642171
SERPINE1:P05121:OID20342:v1:Cardiometabolic	SERPINE1	INCIDENT	CKD_TA_prscs	ALL	2081	0.00110224	0.0213465	0.958824	1.23046e-06	-0.00662077	0.0213219	0.756202	4.41118e-05	0.990493
SERPINE1:P05121:OID20342:v1:Cardiometabolic	SERPINE1	PREVALENT	BMI.V1_EUR_prscs	ALL	1874	0.00980399	0.0227398	0.666419	9.37131e-05	-0.0312214	0.0236674	0.187279	0.000868345	0.853342
SERPINE1:P05121:OID20342:v1:Cardiometabolic	SERPINE1	INCIDENT	BMI.V1_EUR_prscs	ALL	2081	0.0108518	0.0214399	0.612807	0.000118215	-0.0259186	0.0220747	0.240481	0.000630299	0.914687
SERPINE1:P05121:OID20342:v1:Cardiometabolic	SERPINE1	PREVALENT	NASH_biomarker_GRS	ALL	1874	0.0315386	0.0226755	0.164435	0.000974368	0.0353383	0.0225405	0.117112	0.00122596	0.43949
SERPINE1:P05121:OID20342:v1:Cardiometabolic	SERPINE1	INCIDENT	NASH_biomarker_GRS	ALL	2081	0.00686684	0.0214063	0.748406	4.74872e-05	0.0066255	0.0213777	0.756649	4.39447e-05	0.95192
SERPINE1:P05121:OID20342:v1:Cardiometabolic	SERPINE1	PREVALENT	BMI_GWAS_signif	ALL	1874	0.0133793	0.0227231	0.556069	0.000174769	-0.00365824	0.0227341	0.872179	1.29328e-05	0.91795
SERPINE1:P05121:OID20342:v1:Cardiometabolic	SERPINE1	INCIDENT	BMI_GWAS_signif	ALL	2081	0.00949183	0.021532	0.659387	8.96722e-05	-0.00255143	0.0215399	0.905722	6.4193e-06	0.998245
SERPINE1:P05121:OID20342:v1:Cardiometabolic	SERPINE1	PREVALENT	CKD_GWAS_signif	ALL	1874	0.0160611	0.0226094	0.477564	0.000254369	0.0154375	0.0224478	0.491725	0.000236158	0.736891
SERPINE1:P05121:OID20342:v1:Cardiometabolic	SERPINE1	INCIDENT	CKD_GWAS_signif	ALL	2081	-0.011857	0.0213376	0.578487	0.000142483	-0.0130249	0.0212511	0.54001	0.000171836	0.958169
SERPINE1:P05121:OID20342:v1:Cardiometabolic	SERPINE1	PREVALENT	T2D_GWAS_signif	ALL	1874	-0.0455584	0.022701	0.0449095	0.00202626	-0.0280786	0.0227283	0.216842	0.00076165	0.205981
SERPINE1:P05121:OID20342:v1:Cardiometabolic	SERPINE1	INCIDENT	T2D_GWAS_signif	ALL	2081	-0.0207569	0.0213663	0.331425	0.000435346	-0.00384969	0.0214966	0.85789	1.46728e-05	0.740747
SERPINE1:P05121:OID20342:v1:Cardiometabolic	SERPINE1	PREVALENT	CAD_GWAS_signif	ALL	1874	-0.0284444	0.0225196	0.206717	0.000803717	-0.0257634	0.0223379	0.24892	0.000663908	0.999709
SERPINE1:P05121:OID20342:v1:Cardiometabolic	SERPINE1	INCIDENT	CAD_GWAS_signif	ALL	2081	-0.00224558	0.0213722	0.916331	5.09473e-06	-0.000576183	0.0213456	0.978468	3.33361e-07	0.995674
SERPINE1:P05121:OID20342:v1:Cardiometabolic	SERPINE1	PREVALENT	obesity	ALL	1874	0.0266633	0.0226005	0.238247	0.000701249	0.0181905	0.0225024	0.418979	0.000326273	0.59435
SERPINE1:P05121:OID20342:v1:Cardiometabolic	SERPINE1	INCIDENT	obesity	ALL	2081	-0.00386552	0.0213272	0.856191	1.51604e-05	-0.0106224	0.0213027	0.618088	0.000113745	0.994445
SERPINE1:P05121:OID20342:v1:Cardiometabolic	SERPINE1	PREVALENT	liver_lipid	ALL	1874	-0.00497104	0.0226724	0.826476	2.42382e-05	0.00263229	0.0225628	0.907139	6.79804e-06	0.955539
SERPINE1:P05121:OID20342:v1:Cardiometabolic	SERPINE1	INCIDENT	liver_lipid	ALL	2081	-0.073482	0.0213753	0.000598557	0.00542217	-0.0769222	0.0212896	0.000309967	0.00593417	0.0439939
SERPINE1:P05121:OID20342:v1:Cardiometabolic	SERPINE1	PREVALENT	proinsulin	ALL	1874	-0.0445577	0.0226062	0.0488707	0.00195468	-0.0359162	0.0224585	0.109947	0.00127558	0.676315
SERPINE1:P05121:OID20342:v1:Cardiometabolic	SERPINE1	INCIDENT	proinsulin	ALL	2081	-0.0643749	0.0213517	0.00260196	0.00417627	-0.0577236	0.0212956	0.00677359	0.00334927	0.558121
SERPINE1:P05121:OID20342:v1:Cardiometabolic	SERPINE1	PREVALENT	beta_cell	ALL	1874	-0.0338916	0.0226749	0.135172	0.00112506	-0.0231248	0.0226476	0.30736	0.000520433	0.848925
SERPINE1:P05121:OID20342:v1:Cardiometabolic	SERPINE1	INCIDENT	beta_cell	ALL	2081	-0.00750584	0.0213838	0.72562	5.68556e-05	0.00742862	0.0213994	0.728521	5.51315e-05	0.979636
SERPINE1:P05121:OID20342:v1:Cardiometabolic	SERPINE1	PREVALENT	lipodystrophy	ALL	1874	-0.0176317	0.0224953	0.433262	0.00030965	-0.010852	0.0224326	0.628614	0.000116873	0.994833
SERPINE1:P05121:OID20342:v1:Cardiometabolic	SERPINE1	INCIDENT	lipodystrophy	ALL	2081	0.0265525	0.0213208	0.213136	0.000715222	0.0282312	0.0212659	0.184483	0.000805605	0.814631
SERPINE1:P05121:OID20342:v1:Cardiometabolic	SERPINE1	PREVALENT	T2D.V2_EUR_prscs	DISC	1027	-0.011009	0.0305933	0.719038	0.000121021	-0.00111008	0.03047	0.970945	1.22281e-06	0.887592
SERPINE1:P05121:OID20342:v1:Cardiometabolic	SERPINE1	INCIDENT	T2D.V2_EUR_prscs	DISC	1225	-0.00388886	0.0281363	0.890094	1.54716e-05	0.00303917	0.0280266	0.913666	9.39248e-06	0.999339
SERPINE1:P05121:OID20342:v1:Cardiometabolic	SERPINE1	PREVALENT	CAD_EUR_prscs	DISC	1027	0.00464898	0.0305247	0.87898	2.16811e-05	0.0133756	0.0303198	0.659203	0.000179259	0.999945
SERPINE1:P05121:OID20342:v1:Cardiometabolic	SERPINE1	INCIDENT	CAD_EUR_prscs	DISC	1225	0.0190937	0.0282065	0.498587	0.000370975	0.0221307	0.0279789	0.429118	0.000499471	0.867878
SERPINE1:P05121:OID20342:v1:Cardiometabolic	SERPINE1	PREVALENT	CKD_TA_prscs	DISC	1027	0.0647248	0.030726	0.0354155	0.00412886	0.0551628	0.0306456	0.0721687	0.00297507	0.168754
SERPINE1:P05121:OID20342:v1:Cardiometabolic	SERPINE1	INCIDENT	CKD_TA_prscs	DISC	1225	-0.000458497	0.0278952	0.986889	2.188e-07	-0.00997331	0.0277695	0.719551	0.000103017	0.998913
SERPINE1:P05121:OID20342:v1:Cardiometabolic	SERPINE1	PREVALENT	BMI.V1_EUR_prscs	DISC	1027	0.0149725	0.030795	0.626934	0.000220905	-0.0322144	0.0321924	0.317231	0.000921591	0.829517
SERPINE1:P05121:OID20342:v1:Cardiometabolic	SERPINE1	INCIDENT	BMI.V1_EUR_prscs	DISC	1225	0.0186746	0.0280179	0.505207	0.000359666	-0.0266376	0.0292134	0.362049	0.000663634	0.732764
SERPINE1:P05121:OID20342:v1:Cardiometabolic	SERPINE1	PREVALENT	NASH_biomarker_GRS	DISC	1027	0.00725414	0.0311122	0.815686	5.0812e-05	0.00868224	0.0309473	0.779116	7.25069e-05	0.976738
SERPINE1:P05121:OID20342:v1:Cardiometabolic	SERPINE1	INCIDENT	NASH_biomarker_GRS	DISC	1225	0.00365912	0.0280818	0.89635	1.37509e-05	0.00558114	0.0279134	0.841559	3.19316e-05	0.971348
SERPINE1:P05121:OID20342:v1:Cardiometabolic	SERPINE1	PREVALENT	BMI_GWAS_signif	DISC	1027	0.0257487	0.0308712	0.404448	0.000649787	0.0104345	0.0308754	0.73547	0.000105212	0.998312
SERPINE1:P05121:OID20342:v1:Cardiometabolic	SERPINE1	INCIDENT	BMI_GWAS_signif	DISC	1225	0.000278239	0.0278557	0.992032	8.08052e-08	-0.013741	0.0277933	0.621116	0.000195202	0.996885
SERPINE1:P05121:OID20342:v1:Cardiometabolic	SERPINE1	PREVALENT	CKD_GWAS_signif	DISC	1027	0.0410519	0.0307922	0.182781	0.00165833	0.0367576	0.0306943	0.231392	0.00131925	0.574679
SERPINE1:P05121:OID20342:v1:Cardiometabolic	SERPINE1	INCIDENT	CKD_GWAS_signif	DISC	1225	-0.0288009	0.0278585	0.301429	0.000864838	-0.0262614	0.0276583	0.342567	0.000719553	0.77942
SERPINE1:P05121:OID20342:v1:Cardiometabolic	SERPINE1	PREVALENT	T2D_GWAS_signif	DISC	1027	-0.00668494	0.0307617	0.82801	4.41399e-05	0.0162015	0.0309784	0.601098	0.000251922	0.978043
SERPINE1:P05121:OID20342:v1:Cardiometabolic	SERPINE1	INCIDENT	T2D_GWAS_signif	DISC	1225	-0.0161887	0.0279344	0.562346	0.000271928	0.000255687	0.0279794	0.99271	6.67043e-08	0.98702
SERPINE1:P05121:OID20342:v1:Cardiometabolic	SERPINE1	PREVALENT	CAD_GWAS_signif	DISC	1027	-0.0299549	0.0306458	0.328588	0.000892163	-0.026409	0.0304407	0.385853	0.00069287	0.998887
SERPINE1:P05121:OID20342:v1:Cardiometabolic	SERPINE1	INCIDENT	CAD_GWAS_signif	DISC	1225	-0.0322619	0.0279653	0.248882	0.00107667	-0.0335011	0.0277486	0.227558	0.00116281	0.86601
SERPINE1:P05121:OID20342:v1:Cardiometabolic	SERPINE1	PREVALENT	obesity	DISC	1027	0.0267218	0.0308859	0.387155	0.000699124	0.0140815	0.0308019	0.647658	0.000192505	0.894577
SERPINE1:P05121:OID20342:v1:Cardiometabolic	SERPINE1	INCIDENT	obesity	DISC	1225	-0.000429185	0.0280398	0.98779	1.89744e-07	-0.0110936	0.0278851	0.690826	0.000126403	0.995494
SERPINE1:P05121:OID20342:v1:Cardiometabolic	SERPINE1	PREVALENT	liver_lipid	DISC	1027	-0.0061963	0.0309137	0.84118	3.75512e-05	0.0010379	0.0307861	0.973113	1.04712e-06	0.980187
SERPINE1:P05121:OID20342:v1:Cardiometabolic	SERPINE1	INCIDENT	liver_lipid	DISC	1225	-0.0640053	0.0278964	0.0219444	0.00424442	-0.063274	0.0276854	0.0224649	0.00415355	0.265216
SERPINE1:P05121:OID20342:v1:Cardiometabolic	SERPINE1	PREVALENT	proinsulin	DISC	1027	-0.037042	0.0309772	0.232072	0.00133459	-0.0287287	0.0308095	0.35133	0.000800328	0.774451
SERPINE1:P05121:OID20342:v1:Cardiometabolic	SERPINE1	INCIDENT	proinsulin	DISC	1225	-0.040827	0.0278971	0.143603	0.00173147	-0.0398726	0.0276977	0.15026	0.00165236	0.925814
SERPINE1:P05121:OID20342:v1:Cardiometabolic	SERPINE1	PREVALENT	beta_cell	DISC	1027	-0.0217512	0.0309263	0.482022	0.000462137	-0.00530946	0.0308945	0.863585	2.72096e-05	0.997934
SERPINE1:P05121:OID20342:v1:Cardiometabolic	SERPINE1	INCIDENT	beta_cell	DISC	1225	-0.00664668	0.027904	0.811769	4.59501e-05	0.00980728	0.0278608	0.724895	9.89643e-05	0.973644
SERPINE1:P05121:OID20342:v1:Cardiometabolic	SERPINE1	PREVALENT	lipodystrophy	DISC	1027	-0.0199654	0.0306107	0.514402	0.000397467	-0.0048069	0.0305748	0.875106	2.27713e-05	0.940157
SERPINE1:P05121:OID20342:v1:Cardiometabolic	SERPINE1	INCIDENT	lipodystrophy	DISC	1225	0.0211931	0.0277644	0.445427	0.00047166	0.0210329	0.0275851	0.445932	0.000464139	0.999516
SERPINF1:P36955:OID30757:v1:Inflammation_II	SERPINF1	PREVALENT	T2D.V2_EUR_prscs	ALL	1850	-0.0277594	0.0245317	0.257966	0.000676733	-0.00873366	0.0232089	0.706733	6.69667e-05	0.500918
SERPINF1:P36955:OID30757:v1:Inflammation_II	SERPINF1	INCIDENT	T2D.V2_EUR_prscs	ALL	2053	0.0109588	0.0207934	0.598231	0.000130851	0.0336192	0.0197663	0.0891315	0.00122297	0.977097
SERPINF1:P36955:OID30757:v1:Inflammation_II	SERPINF1	PREVALENT	CAD_EUR_prscs	ALL	1850	-0.0306784	0.0234892	0.191699	0.000901316	-0.0300963	0.0221532	0.174461	0.000871987	0.999224
SERPINF1:P36955:OID30757:v1:Inflammation_II	SERPINF1	INCIDENT	CAD_EUR_prscs	ALL	2053	0.00584498	0.0209119	0.779886	3.68068e-05	0.00305983	0.0198202	0.877327	1.00902e-05	0.943672
SERPINF1:P36955:OID30757:v1:Inflammation_II	SERPINF1	PREVALENT	CKD_TA_prscs	ALL	1850	0.121292	0.0235118	2.76161e-07	0.013869	0.0929718	0.0222983	3.20062e-05	0.00814196	1.59199e-05
SERPINF1:P36955:OID30757:v1:Inflammation_II	SERPINF1	INCIDENT	CKD_TA_prscs	ALL	2053	0.0520904	0.0206064	0.0115523	0.00300114	0.0369966	0.0196026	0.0592614	0.00150537	0.0956723
SERPINF1:P36955:OID30757:v1:Inflammation_II	SERPINF1	PREVALENT	BMI.V1_EUR_prscs	ALL	1850	0.0435054	0.0237034	0.066611	0.00177833	-0.0691601	0.0234947	0.00328592	0.00407813	0.252366
SERPINF1:P36955:OID30757:v1:Inflammation_II	SERPINF1	INCIDENT	BMI.V1_EUR_prscs	ALL	2053	0.0460827	0.0207119	0.0261965	0.00232663	-0.0379273	0.0203411	0.0623914	0.00146932	0.199012
SERPINF1:P36955:OID30757:v1:Inflammation_II	SERPINF1	PREVALENT	NASH_biomarker_GRS	ALL	1850	-0.0280691	0.0237016	0.236463	0.000741182	-0.0298106	0.0224128	0.183666	0.000835842	0.517259
SERPINF1:P36955:OID30757:v1:Inflammation_II	SERPINF1	INCIDENT	NASH_biomarker_GRS	ALL	2053	0.0326034	0.0206911	0.115249	0.00116838	0.0396439	0.0196456	0.0437309	0.0017205	0.45382
SERPINF1:P36955:OID30757:v1:Inflammation_II	SERPINF1	PREVALENT	BMI_GWAS_signif	ALL	1850	0.0338016	0.0237142	0.154223	0.00107332	-0.0158923	0.0225943	0.481912	0.000233919	0.731531
SERPINF1:P36955:OID30757:v1:Inflammation_II	SERPINF1	INCIDENT	BMI_GWAS_signif	ALL	2053	-0.00299836	0.0208128	0.885465	9.77836e-06	-0.0284458	0.019788	0.150726	0.000873987	0.998245
SERPINF1:P36955:OID30757:v1:Inflammation_II	SERPINF1	PREVALENT	CKD_GWAS_signif	ALL	1850	0.0709066	0.0235428	0.00263333	0.00477334	0.066935	0.0222418	0.0026544	0.00426148	0.0670062
SERPINF1:P36955:OID30757:v1:Inflammation_II	SERPINF1	INCIDENT	CKD_GWAS_signif	ALL	2053	0.0375415	0.0206186	0.0687936	0.00155937	0.035863	0.0195323	0.0664947	0.00142486	0.665194
SERPINF1:P36955:OID30757:v1:Inflammation_II	SERPINF1	PREVALENT	T2D_GWAS_signif	ALL	1850	-0.0593131	0.0236951	0.0123967	0.0033024	-0.017537	0.022584	0.437542	0.000285084	0.110329
SERPINF1:P36955:OID30757:v1:Inflammation_II	SERPINF1	INCIDENT	T2D_GWAS_signif	ALL	2053	-0.0395016	0.0206662	0.0560957	0.00171821	-0.00177569	0.0197778	0.92847	3.41273e-06	0.306545
SERPINF1:P36955:OID30757:v1:Inflammation_II	SERPINF1	PREVALENT	CAD_GWAS_signif	ALL	1850	-0.020499	0.0234911	0.382982	0.000402566	-0.0182521	0.0221711	0.410484	0.0003204	0.999709
SERPINF1:P36955:OID30757:v1:Inflammation_II	SERPINF1	INCIDENT	CAD_GWAS_signif	ALL	2053	-0.0423959	0.0206648	0.0403384	0.00197896	-0.0413371	0.0196333	0.0353772	0.00187261	0.896189
SERPINF1:P36955:OID30757:v1:Inflammation_II	SERPINF1	PREVALENT	obesity	ALL	1850	0.00885807	0.0235901	0.707334	7.45669e-05	-0.0192517	0.0223351	0.388832	0.000351228	0.851542
SERPINF1:P36955:OID30757:v1:Inflammation_II	SERPINF1	INCIDENT	obesity	ALL	2053	0.0150683	0.0206205	0.465022	0.000251523	-0.00610146	0.0196153	0.75579	4.09623e-05	0.994445
SERPINF1:P36955:OID30757:v1:Inflammation_II	SERPINF1	PREVALENT	liver_lipid	ALL	1850	-0.0400068	0.0236499	0.0908914	0.00151105	-0.0293639	0.0223808	0.189685	0.000813324	0.623887
SERPINF1:P36955:OID30757:v1:Inflammation_II	SERPINF1	INCIDENT	liver_lipid	ALL	2053	-0.0601727	0.0206944	0.00368152	0.00396661	-0.0658221	0.0196012	0.000799795	0.00474715	0.0826234
SERPINF1:P36955:OID30757:v1:Inflammation_II	SERPINF1	PREVALENT	proinsulin	ALL	1850	-0.0298676	0.023631	0.206426	0.000844132	-0.0126951	0.0223367	0.569868	0.000152744	0.836981
SERPINF1:P36955:OID30757:v1:Inflammation_II	SERPINF1	INCIDENT	proinsulin	ALL	2053	-0.0387046	0.0206408	0.060918	0.00165376	-0.0288138	0.019578	0.141249	0.000916043	0.638748
SERPINF1:P36955:OID30757:v1:Inflammation_II	SERPINF1	PREVALENT	beta_cell	ALL	1850	-0.0290244	0.0236541	0.219971	0.000795628	-0.00559327	0.0224724	0.803471	2.92972e-05	0.878334
SERPINF1:P36955:OID30757:v1:Inflammation_II	SERPINF1	INCIDENT	beta_cell	ALL	2053	-0.0450428	0.0206494	0.0292767	0.00223649	-0.0173694	0.0196742	0.377423	0.000329862	0.382154
SERPINF1:P36955:OID30757:v1:Inflammation_II	SERPINF1	PREVALENT	lipodystrophy	ALL	1850	0.00880126	0.0234965	0.708019	7.42015e-05	0.0355906	0.0222631	0.110079	0.00120693	0.994833
SERPINF1:P36955:OID30757:v1:Inflammation_II	SERPINF1	INCIDENT	lipodystrophy	ALL	2053	0.0121834	0.0206361	0.554995	0.000164199	0.0179317	0.0195841	0.359975	0.000354796	0.905848
SERPINF1:P36955:OID30757:v1:Inflammation_II	SERPINF1	PREVALENT	T2D.V2_EUR_prscs	DISC	1012	-0.0145832	0.0315937	0.644484	0.000210289	-0.000254784	0.0297081	0.993159	6.41247e-08	0.848073
SERPINF1:P36955:OID30757:v1:Inflammation_II	SERPINF1	INCIDENT	T2D.V2_EUR_prscs	DISC	1208	0.00943634	0.0266827	0.723666	0.000101023	0.0220905	0.0249605	0.376333	0.000551847	0.999339
SERPINF1:P36955:OID30757:v1:Inflammation_II	SERPINF1	PREVALENT	CAD_EUR_prscs	DISC	1012	-0.0467484	0.0313615	0.136388	0.00218848	-0.0335314	0.0294473	0.255118	0.00112889	0.999945
SERPINF1:P36955:OID30757:v1:Inflammation_II	SERPINF1	INCIDENT	CAD_EUR_prscs	DISC	1208	-0.0388565	0.0266518	0.145132	0.00171394	-0.0311628	0.0248428	0.209953	0.00110787	0.779922
SERPINF1:P36955:OID30757:v1:Inflammation_II	SERPINF1	PREVALENT	CKD_TA_prscs	DISC	1012	0.128877	0.0314334	4.48218e-05	0.0163087	0.0991474	0.0296875	0.000871258	0.00961141	0.00178076
SERPINF1:P36955:OID30757:v1:Inflammation_II	SERPINF1	INCIDENT	CKD_TA_prscs	DISC	1208	0.0554598	0.0263597	0.0355975	0.00356234	0.0343731	0.0246935	0.164196	0.0013638	0.358014
SERPINF1:P36955:OID30757:v1:Inflammation_II	SERPINF1	PREVALENT	BMI.V1_EUR_prscs	DISC	1012	0.0421465	0.0316071	0.1827	0.0017521	-0.0797876	0.0312557	0.0108431	0.00564262	0.514501
SERPINF1:P36955:OID30757:v1:Inflammation_II	SERPINF1	INCIDENT	BMI.V1_EUR_prscs	DISC	1208	0.0755152	0.0264385	0.00436348	0.00654421	-0.032618	0.0260418	0.210634	0.00110457	0.080179
SERPINF1:P36955:OID30757:v1:Inflammation_II	SERPINF1	PREVALENT	NASH_biomarker_GRS	DISC	1012	-0.0370808	0.0320516	0.247598	0.00131948	-0.0427461	0.0301052	0.155967	0.00175397	0.73367
SERPINF1:P36955:OID30757:v1:Inflammation_II	SERPINF1	INCIDENT	NASH_biomarker_GRS	DISC	1208	0.0329086	0.0265661	0.215693	0.00123796	0.0420474	0.0247966	0.0902146	0.00202219	0.670018
SERPINF1:P36955:OID30757:v1:Inflammation_II	SERPINF1	PREVALENT	BMI_GWAS_signif	DISC	1012	0.0365741	0.0317413	0.249504	0.00130889	-0.00622382	0.0300308	0.83586	3.74449e-05	0.998312
SERPINF1:P36955:OID30757:v1:Inflammation_II	SERPINF1	INCIDENT	BMI_GWAS_signif	DISC	1208	0.0244139	0.0263186	0.353794	0.000694617	-0.00667698	0.0246607	0.786629	5.16812e-05	0.965611
SERPINF1:P36955:OID30757:v1:Inflammation_II	SERPINF1	PREVALENT	CKD_GWAS_signif	DISC	1012	0.0988857	0.0315457	0.00177277	0.00960208	0.0779805	0.0297381	0.00887485	0.00595184	0.0558119
SERPINF1:P36955:OID30757:v1:Inflammation_II	SERPINF1	INCIDENT	CKD_GWAS_signif	DISC	1208	0.00476867	0.0263555	0.856449	2.64462e-05	0.00943257	0.0245622	0.701028	0.000103964	0.975575
SERPINF1:P36955:OID30757:v1:Inflammation_II	SERPINF1	PREVALENT	T2D_GWAS_signif	DISC	1012	-0.0410187	0.0316185	0.194841	0.00165855	0.0112435	0.0300862	0.708703	0.000121741	0.568285
SERPINF1:P36955:OID30757:v1:Inflammation_II	SERPINF1	INCIDENT	T2D_GWAS_signif	DISC	1208	-0.0289263	0.0264394	0.274158	0.000965944	0.0100452	0.0248744	0.686408	0.000114964	0.856561
SERPINF1:P36955:OID30757:v1:Inflammation_II	SERPINF1	PREVALENT	CAD_GWAS_signif	DISC	1012	-0.0359925	0.0314746	0.2531	0.0012892	-0.0246779	0.02953	0.40354	0.000608418	0.998887
SERPINF1:P36955:OID30757:v1:Inflammation_II	SERPINF1	INCIDENT	CAD_GWAS_signif	DISC	1208	-0.0661437	0.0263912	0.0123378	0.00504686	-0.071488	0.0245838	0.00370823	0.00591828	0.421552
SERPINF1:P36955:OID30757:v1:Inflammation_II	SERPINF1	PREVALENT	obesity	DISC	1012	0.00473426	0.031818	0.881749	2.18553e-05	-0.0256587	0.0299436	0.391715	0.000639673	0.972372
SERPINF1:P36955:OID30757:v1:Inflammation_II	SERPINF1	INCIDENT	obesity	DISC	1208	0.0166453	0.0264822	0.52977	0.000319042	-0.0129565	0.024774	0.601085	0.000192792	0.905394
SERPINF1:P36955:OID30757:v1:Inflammation_II	SERPINF1	PREVALENT	liver_lipid	DISC	1012	-0.0567123	0.0317685	0.0745497	0.00313565	-0.0500042	0.0298881	0.0946473	0.00243316	0.793115
SERPINF1:P36955:OID30757:v1:Inflammation_II	SERPINF1	INCIDENT	liver_lipid	DISC	1208	-0.0501435	0.0264471	0.0582113	0.00289495	-0.0503742	0.0246397	0.041138	0.00293618	0.326016
SERPINF1:P36955:OID30757:v1:Inflammation_II	SERPINF1	PREVALENT	proinsulin	DISC	1012	-0.0263624	0.0319122	0.408957	0.000673221	-0.00677049	0.0299727	0.821337	4.44832e-05	0.877772
SERPINF1:P36955:OID30757:v1:Inflammation_II	SERPINF1	INCIDENT	proinsulin	DISC	1208	-0.0278011	0.0263688	0.291957	0.000897114	-0.0261174	0.0245854	0.288315	0.000794865	0.947652
SERPINF1:P36955:OID30757:v1:Inflammation_II	SERPINF1	PREVALENT	beta_cell	DISC	1012	-0.0492413	0.0317497	0.121251	0.00236865	-0.02356	0.0299573	0.431797	0.000538885	0.86803
SERPINF1:P36955:OID30757:v1:Inflammation_II	SERPINF1	INCIDENT	beta_cell	DISC	1208	-0.0268079	0.0264037	0.310172	0.000832011	0.0107971	0.0247708	0.663005	0.00013393	0.80702
SERPINF1:P36955:OID30757:v1:Inflammation_II	SERPINF1	PREVALENT	lipodystrophy	DISC	1012	0.00437409	0.0314829	0.88953	1.90558e-05	0.0447104	0.0296434	0.131816	0.00197859	0.997852
SERPINF1:P36955:OID30757:v1:Inflammation_II	SERPINF1	INCIDENT	lipodystrophy	DISC	1208	0.018811	0.0262921	0.474468	0.000413335	0.0231419	0.0245445	0.345954	0.000626274	0.999516
SERPING1:P05155:OID30777:v1:Inflammation_II	SERPING1	PREVALENT	T2D.V2_EUR_prscs	ALL	1872	-0.0574176	0.0248409	0.0209219	0.00265526	-0.0533082	0.0249586	0.0328258	0.00228202	0.165797
SERPING1:P05155:OID30777:v1:Inflammation_II	SERPING1	INCIDENT	T2D.V2_EUR_prscs	ALL	2076	-0.00357436	0.0219266	0.870523	1.21166e-05	-0.00265111	0.0220878	0.904474	6.62712e-06	0.99158
SERPING1:P05155:OID30777:v1:Inflammation_II	SERPING1	PREVALENT	CAD_EUR_prscs	ALL	1872	-0.00157713	0.0238485	0.947281	2.17994e-06	0.00119032	0.0238841	0.960258	1.24561e-06	0.999224
SERPING1:P05155:OID30777:v1:Inflammation_II	SERPING1	INCIDENT	CAD_EUR_prscs	ALL	2076	-0.0511215	0.0220411	0.0204744	0.00244635	-0.0504372	0.0221273	0.0227476	0.00238392	0.577334
SERPING1:P05155:OID30777:v1:Inflammation_II	SERPING1	PREVALENT	CKD_TA_prscs	ALL	1872	0.0105153	0.0240392	0.661856	9.53654e-05	0.00773335	0.0241535	0.748873	5.14075e-05	0.79912
SERPING1:P05155:OID30777:v1:Inflammation_II	SERPING1	INCIDENT	CKD_TA_prscs	ALL	2076	0.0243724	0.0217629	0.262886	0.000571519	0.0247497	0.0219036	0.258638	0.000586957	0.661683
SERPING1:P05155:OID30777:v1:Inflammation_II	SERPING1	PREVALENT	BMI.V1_EUR_prscs	ALL	1872	-0.0244105	0.0240633	0.310514	0.000512658	-0.0406415	0.0253217	0.108669	0.00129005	0.60139
SERPING1:P05155:OID30777:v1:Inflammation_II	SERPING1	INCIDENT	BMI.V1_EUR_prscs	ALL	2076	-0.0524103	0.0218435	0.0165143	0.0026175	-0.0481378	0.0227257	0.0342804	0.00205939	0.151045
SERPING1:P05155:OID30777:v1:Inflammation_II	SERPING1	PREVALENT	NASH_biomarker_GRS	ALL	1872	-0.119561	0.0238695	6.00563e-07	0.0123353	-0.117211	0.0239753	1.10486e-06	0.0118287	2.75884e-05
SERPING1:P05155:OID30777:v1:Inflammation_II	SERPING1	INCIDENT	NASH_biomarker_GRS	ALL	2076	-0.0587025	0.0218071	0.0071632	0.00329229	-0.056327	0.0219411	0.010325	0.00302175	0.0842392
SERPING1:P05155:OID30777:v1:Inflammation_II	SERPING1	PREVALENT	BMI_GWAS_signif	ALL	1872	-0.012117	0.0240742	0.614801	0.000126257	-0.0209249	0.0243293	0.389864	0.000370824	0.938644
SERPING1:P05155:OID30777:v1:Inflammation_II	SERPING1	INCIDENT	BMI_GWAS_signif	ALL	2076	-0.039708	0.0219406	0.0704767	0.00149104	-0.0343075	0.0221159	0.120998	0.00110565	0.998245
SERPING1:P05155:OID30777:v1:Inflammation_II	SERPING1	PREVALENT	CKD_GWAS_signif	ALL	1872	0.00612612	0.0239402	0.798063	3.26385e-05	0.00817726	0.0240189	0.733557	5.81243e-05	0.914026
SERPING1:P05155:OID30777:v1:Inflammation_II	SERPING1	INCIDENT	CKD_GWAS_signif	ALL	2076	0.0156523	0.0217579	0.471988	0.000235909	0.0148865	0.0218348	0.495457	0.000213777	0.940777
SERPING1:P05155:OID30777:v1:Inflammation_II	SERPING1	PREVALENT	T2D_GWAS_signif	ALL	1872	-0.0378259	0.024052	0.11597	0.00123116	-0.0351289	0.02432	0.148789	0.00104514	0.336995
SERPING1:P05155:OID30777:v1:Inflammation_II	SERPING1	INCIDENT	T2D_GWAS_signif	ALL	2076	0.0320112	0.0218019	0.142185	0.000981945	0.0320453	0.022073	0.146718	0.000968549	0.495289
SERPING1:P05155:OID30777:v1:Inflammation_II	SERPING1	PREVALENT	CAD_GWAS_signif	ALL	1872	0.020875	0.0238458	0.381463	0.000381837	0.0226743	0.0238958	0.342807	0.000451321	0.999709
SERPING1:P05155:OID30777:v1:Inflammation_II	SERPING1	INCIDENT	CAD_GWAS_signif	ALL	2076	-0.0461609	0.0217893	0.034254	0.00204188	-0.0448853	0.0219272	0.0407875	0.00192356	0.872827
SERPING1:P05155:OID30777:v1:Inflammation_II	SERPING1	PREVALENT	obesity	ALL	1872	-0.00965757	0.0239324	0.686602	8.11626e-05	-0.0135008	0.0240622	0.574815	0.00015785	0.839367
SERPING1:P05155:OID30777:v1:Inflammation_II	SERPING1	INCIDENT	obesity	ALL	2076	-0.0467431	0.0217273	0.031567	0.00210553	-0.0444456	0.0218844	0.0423944	0.00189351	0.936146
SERPING1:P05155:OID30777:v1:Inflammation_II	SERPING1	PREVALENT	liver_lipid	ALL	1872	-0.0335514	0.023986	0.162046	0.00097425	-0.0347919	0.0241191	0.149334	0.00104234	0.666298
SERPING1:P05155:OID30777:v1:Inflammation_II	SERPING1	INCIDENT	liver_lipid	ALL	2076	-0.0533329	0.0218314	0.0146532	0.00271319	-0.05586	0.0219137	0.0108748	0.00297942	0.118679
SERPING1:P05155:OID30777:v1:Inflammation_II	SERPING1	PREVALENT	proinsulin	ALL	1872	-0.0119055	0.0239802	0.619623	0.000122845	-0.0088189	0.0240652	0.714066	6.73433e-05	0.980042
SERPING1:P05155:OID30777:v1:Inflammation_II	SERPING1	INCIDENT	proinsulin	ALL	2076	-0.023041	0.021802	0.290718	0.000508981	-0.024191	0.0218979	0.269415	0.000561061	0.763351
SERPING1:P05155:OID30777:v1:Inflammation_II	SERPING1	PREVALENT	beta_cell	ALL	1872	-0.0560211	0.0239775	0.0195786	0.00271283	-0.0497978	0.0241852	0.0396369	0.00212114	0.569912
SERPING1:P05155:OID30777:v1:Inflammation_II	SERPING1	INCIDENT	beta_cell	ALL	2076	0.0315222	0.021788	0.148116	0.000953421	0.0299478	0.0219652	0.172904	0.000854335	0.682706
SERPING1:P05155:OID30777:v1:Inflammation_II	SERPING1	PREVALENT	lipodystrophy	ALL	1872	-0.0185441	0.0238269	0.436503	0.00030183	-0.0133697	0.0240006	0.577557	0.000155597	0.994833
SERPING1:P05155:OID30777:v1:Inflammation_II	SERPING1	INCIDENT	lipodystrophy	ALL	2076	-0.0206081	0.0217621	0.343767	0.000408711	-0.0229376	0.0218718	0.294429	0.000505665	0.860841
SERPING1:P05155:OID30777:v1:Inflammation_II	SERPING1	PREVALENT	T2D.V2_EUR_prscs	DISC	1024	-0.0507023	0.0324898	0.118955	0.00230961	-0.0454521	0.0327087	0.164971	0.00183758	0.489129
SERPING1:P05155:OID30777:v1:Inflammation_II	SERPING1	INCIDENT	T2D.V2_EUR_prscs	DISC	1226	-0.0299137	0.0287023	0.297531	0.000853913	-0.0283602	0.0288635	0.326027	0.000761386	0.999339
SERPING1:P05155:OID30777:v1:Inflammation_II	SERPING1	PREVALENT	CAD_EUR_prscs	DISC	1024	0.00115631	0.0324176	0.971553	1.20964e-06	0.00424644	0.0325509	0.896233	1.62276e-05	0.999945
SERPING1:P05155:OID30777:v1:Inflammation_II	SERPING1	INCIDENT	CAD_EUR_prscs	DISC	1226	-0.051132	0.0287176	0.0752512	0.00248785	-0.0498958	0.0287748	0.0831798	0.00236718	0.689845
SERPING1:P05155:OID30777:v1:Inflammation_II	SERPING1	PREVALENT	CKD_TA_prscs	DISC	1024	-0.0243243	0.0327167	0.457369	0.000525248	-0.0281277	0.0329476	0.393477	0.000694431	0.676246
SERPING1:P05155:OID30777:v1:Inflammation_II	SERPING1	INCIDENT	CKD_TA_prscs	DISC	1226	0.0356078	0.0284481	0.210938	0.00123115	0.0314895	0.0286033	0.271165	0.000955638	0.765378
SERPING1:P05155:OID30777:v1:Inflammation_II	SERPING1	PREVALENT	BMI.V1_EUR_prscs	DISC	1024	-0.0483493	0.0325694	0.138002	0.00209046	-0.0706805	0.0344407	0.0404162	0.0039985	0.444824
SERPING1:P05155:OID30777:v1:Inflammation_II	SERPING1	INCIDENT	BMI.V1_EUR_prscs	DISC	1226	-0.0599665	0.0285145	0.0356769	0.00346704	-0.0827228	0.0300647	0.00602427	0.00593706	0.238067
SERPING1:P05155:OID30777:v1:Inflammation_II	SERPING1	PREVALENT	NASH_biomarker_GRS	DISC	1024	-0.132972	0.0327847	5.39475e-05	0.0153794	-0.134603	0.0329542	4.7834e-05	0.0156374	0.00305011
SERPING1:P05155:OID30777:v1:Inflammation_II	SERPING1	INCIDENT	NASH_biomarker_GRS	DISC	1226	-0.0601388	0.0286038	0.0357245	0.00346526	-0.0582469	0.0287179	0.0427626	0.00323559	0.275669
SERPING1:P05155:OID30777:v1:Inflammation_II	SERPING1	PREVALENT	BMI_GWAS_signif	DISC	1024	-0.0811004	0.0326365	0.0131245	0.00583376	-0.0873076	0.0329602	0.00820804	0.00664214	0.797635
SERPING1:P05155:OID30777:v1:Inflammation_II	SERPING1	INCIDENT	BMI_GWAS_signif	DISC	1226	-0.0404877	0.0283732	0.153854	0.0015995	-0.0441965	0.0285751	0.122211	0.00188433	0.965611
SERPING1:P05155:OID30777:v1:Inflammation_II	SERPING1	PREVALENT	CKD_GWAS_signif	DISC	1024	0.0182786	0.0326911	0.576202	0.000297135	0.0181486	0.0329141	0.581492	0.000289816	0.849992
SERPING1:P05155:OID30777:v1:Inflammation_II	SERPING1	INCIDENT	CKD_GWAS_signif	DISC	1226	0.0192032	0.0283921	0.498947	0.000359825	0.0194092	0.028462	0.495415	0.000366908	0.862378
SERPING1:P05155:OID30777:v1:Inflammation_II	SERPING1	PREVALENT	T2D_GWAS_signif	DISC	1024	-0.0019646	0.0326424	0.95202	3.44391e-06	0.00708503	0.0332233	0.831173	4.33625e-05	0.988633
SERPING1:P05155:OID30777:v1:Inflammation_II	SERPING1	INCIDENT	T2D_GWAS_signif	DISC	1226	0.0278367	0.028495	0.328823	0.000750328	0.0343485	0.0287825	0.232962	0.00112272	0.903494
SERPING1:P05155:OID30777:v1:Inflammation_II	SERPING1	PREVALENT	CAD_GWAS_signif	DISC	1024	0.0160819	0.0325037	0.620873	0.000232686	0.016694	0.0326146	0.608869	0.000249755	0.998887
SERPING1:P05155:OID30777:v1:Inflammation_II	SERPING1	INCIDENT	CAD_GWAS_signif	DISC	1226	-0.058241	0.0284641	0.040967	0.00328264	-0.0582841	0.0285232	0.0412378	0.00328395	0.603505
SERPING1:P05155:OID30777:v1:Inflammation_II	SERPING1	PREVALENT	obesity	DISC	1024	-0.0151571	0.0327733	0.64384	0.000203312	-0.0171476	0.0330224	0.603692	0.00025704	0.923678
SERPING1:P05155:OID30777:v1:Inflammation_II	SERPING1	INCIDENT	obesity	DISC	1226	-0.0406477	0.0285324	0.154535	0.00159423	-0.0452455	0.0286732	0.114844	0.00196117	0.787741
SERPING1:P05155:OID30777:v1:Inflammation_II	SERPING1	PREVALENT	liver_lipid	DISC	1024	-0.0682825	0.0327907	0.0375703	0.00410437	-0.0683389	0.0330005	0.0386392	0.004071	0.748342
SERPING1:P05155:OID30777:v1:Inflammation_II	SERPING1	INCIDENT	liver_lipid	DISC	1226	-0.071699	0.0284442	0.0118443	0.00497279	-0.0715443	0.0285061	0.012215	0.00494514	0.233779
SERPING1:P05155:OID30777:v1:Inflammation_II	SERPING1	PREVALENT	proinsulin	DISC	1024	-0.0027427	0.032904	0.933587	6.60576e-06	0.00214556	0.0330709	0.948285	4.01349e-06	0.990943
SERPING1:P05155:OID30777:v1:Inflammation_II	SERPING1	INCIDENT	proinsulin	DISC	1226	-0.0268792	0.0284477	0.344924	0.000701964	-0.0265569	0.0285235	0.352019	0.000683707	0.947652
SERPING1:P05155:OID30777:v1:Inflammation_II	SERPING1	PREVALENT	beta_cell	DISC	1024	-0.0393933	0.0327872	0.229858	0.00137043	-0.0344128	0.0330846	0.298533	0.00103047	0.937129
SERPING1:P05155:OID30777:v1:Inflammation_II	SERPING1	INCIDENT	beta_cell	DISC	1226	0.0467448	0.028422	0.100306	0.00212356	0.0527744	0.0286491	0.065715	0.00267058	0.62593
SERPING1:P05155:OID30777:v1:Inflammation_II	SERPING1	PREVALENT	lipodystrophy	DISC	1024	-0.00037971	0.0325067	0.990683	1.29726e-07	0.00732023	0.0328105	0.8235	4.74611e-05	0.998281
SERPING1:P05155:OID30777:v1:Inflammation_II	SERPING1	INCIDENT	lipodystrophy	DISC	1226	-0.0335948	0.0283211	0.23578	0.00110588	-0.0323192	0.0284196	0.255682	0.00101964	0.989796
SERPINI2:O75830:OID31504:v1:Oncology_II	SERPINI2	PREVALENT	T2D.V2_EUR_prscs	ALL	1858	0.0211425	0.0263771	0.42292	0.000334255	0.0198091	0.0264406	0.453839	0.000294787	0.647597
SERPINI2:O75830:OID31504:v1:Oncology_II	SERPINI2	INCIDENT	T2D.V2_EUR_prscs	ALL	2073	0.0492647	0.0234038	0.0354156	0.00207008	0.0449241	0.0234935	0.0559952	0.00171751	0.688916
SERPINI2:O75830:OID31504:v1:Oncology_II	SERPINI2	PREVALENT	CAD_EUR_prscs	ALL	1858	-0.00557098	0.0253206	0.825882	2.5193e-05	-0.0107642	0.0253011	0.670565	9.50816e-05	0.999224
SERPINI2:O75830:OID31504:v1:Oncology_II	SERPINI2	INCIDENT	CAD_EUR_prscs	ALL	2073	-0.00616618	0.0235519	0.793493	3.20928e-05	-0.00660086	0.0235582	0.779358	3.69432e-05	0.94832
SERPINI2:O75830:OID31504:v1:Oncology_II	SERPINI2	PREVALENT	CKD_TA_prscs	ALL	1858	-0.011579	0.0255333	0.650255	0.000107016	-0.00589123	0.0255843	0.817911	2.78553e-05	0.789001
SERPINI2:O75830:OID31504:v1:Oncology_II	SERPINI2	INCIDENT	CKD_TA_prscs	ALL	2073	0.0427485	0.023243	0.0660332	0.00158114	0.0410213	0.0233083	0.0785703	0.00145532	0.30709
SERPINI2:O75830:OID31504:v1:Oncology_II	SERPINI2	PREVALENT	BMI.V1_EUR_prscs	ALL	1858	0.00767428	0.025526	0.76372	4.70393e-05	0.010613	0.0267613	0.691723	8.26197e-05	0.90138
SERPINI2:O75830:OID31504:v1:Oncology_II	SERPINI2	INCIDENT	BMI.V1_EUR_prscs	ALL	2073	-0.0190446	0.0233652	0.415119	0.000310961	-0.0102995	0.0241995	0.67044	8.52341e-05	0.816354
SERPINI2:O75830:OID31504:v1:Oncology_II	SERPINI2	PREVALENT	NASH_biomarker_GRS	ALL	1858	0.0347812	0.0254707	0.172254	0.000969467	0.0297554	0.0255252	0.243881	0.000713375	0.448563
SERPINI2:O75830:OID31504:v1:Oncology_II	SERPINI2	INCIDENT	NASH_biomarker_GRS	ALL	2073	0.0329923	0.0233103	0.157119	0.000937003	0.0337153	0.0233669	0.149215	0.000978664	0.53464
SERPINI2:O75830:OID31504:v1:Oncology_II	SERPINI2	PREVALENT	BMI_GWAS_signif	ALL	1858	-0.0357353	0.0255129	0.161484	0.00101994	-0.0388756	0.025698	0.130511	0.00120075	0.731531
SERPINI2:O75830:OID31504:v1:Oncology_II	SERPINI2	INCIDENT	BMI_GWAS_signif	ALL	2073	-0.00821561	0.0234504	0.726121	5.74635e-05	-0.00469722	0.023547	0.841906	1.87256e-05	0.998245
SERPINI2:O75830:OID31504:v1:Oncology_II	SERPINI2	PREVALENT	CKD_GWAS_signif	ALL	1858	0.0301049	0.0254015	0.23611	0.000730452	0.0340749	0.02541	0.18009	0.000943797	0.521081
SERPINI2:O75830:OID31504:v1:Oncology_II	SERPINI2	INCIDENT	CKD_GWAS_signif	ALL	2073	0.0402337	0.0232311	0.0834464	0.00140228	0.042889	0.0232225	0.0649138	0.00160238	0.697435
SERPINI2:O75830:OID31504:v1:Oncology_II	SERPINI2	PREVALENT	T2D_GWAS_signif	ALL	1858	0.0807269	0.0254706	0.00155314	0.00519894	0.0814863	0.0256607	0.00152123	0.00526788	0.0394198
SERPINI2:O75830:OID31504:v1:Oncology_II	SERPINI2	INCIDENT	T2D_GWAS_signif	ALL	2073	0.0520915	0.023262	0.0252425	0.00234208	0.0476941	0.0234656	0.0422342	0.00194	0.194785
SERPINI2:O75830:OID31504:v1:Oncology_II	SERPINI2	PREVALENT	CAD_GWAS_signif	ALL	1858	-0.049025	0.0252799	0.0526223	0.00195323	-0.0505248	0.0252661	0.0456836	0.00209611	0.999709
SERPINI2:O75830:OID31504:v1:Oncology_II	SERPINI2	INCIDENT	CAD_GWAS_signif	ALL	2073	-0.0100145	0.0232678	0.666949	8.67262e-05	-0.0123531	0.0233289	0.596504	0.000131928	0.98936
SERPINI2:O75830:OID31504:v1:Oncology_II	SERPINI2	PREVALENT	obesity	ALL	1858	0.0216519	0.0253889	0.393877	0.00037836	0.020969	0.0254685	0.41043	0.000355992	0.68208
SERPINI2:O75830:OID31504:v1:Oncology_II	SERPINI2	INCIDENT	obesity	ALL	2073	-0.00686323	0.0232148	0.767535	4.09214e-05	-0.00564647	0.0232899	0.808462	2.76591e-05	0.994445
SERPINI2:O75830:OID31504:v1:Oncology_II	SERPINI2	PREVALENT	liver_lipid	ALL	1858	0.0214242	0.025461	0.400207	0.000368351	0.0272746	0.0255015	0.284978	0.000600566	0.771895
SERPINI2:O75830:OID31504:v1:Oncology_II	SERPINI2	INCIDENT	liver_lipid	ALL	2073	0.0162391	0.0233191	0.486267	0.000227006	0.0205888	0.0233212	0.377431	0.000366627	0.731323
SERPINI2:O75830:OID31504:v1:Oncology_II	SERPINI2	PREVALENT	proinsulin	ALL	1858	-0.00620351	0.0254382	0.807363	3.09501e-05	-0.0106216	0.0254709	0.67672	9.13504e-05	0.999328
SERPINI2:O75830:OID31504:v1:Oncology_II	SERPINI2	INCIDENT	proinsulin	ALL	2073	-0.00547349	0.0232883	0.814208	2.58632e-05	-0.00734815	0.0233043	0.752557	4.67839e-05	0.952935
SERPINI2:O75830:OID31504:v1:Oncology_II	SERPINI2	PREVALENT	beta_cell	ALL	1858	0.0672041	0.0254322	0.00830167	0.00362004	0.0671407	0.0255691	0.00871737	0.00360842	0.442905
SERPINI2:O75830:OID31504:v1:Oncology_II	SERPINI2	INCIDENT	beta_cell	ALL	2073	0.0614274	0.0232268	0.00824037	0.00326348	0.0578528	0.0233347	0.0132476	0.00288365	0.258425
SERPINI2:O75830:OID31504:v1:Oncology_II	SERPINI2	PREVALENT	lipodystrophy	ALL	1858	0.0387285	0.0252662	0.125497	0.00122121	0.0352063	0.0253847	0.165642	0.00100945	0.994833
SERPINI2:O75830:OID31504:v1:Oncology_II	SERPINI2	INCIDENT	lipodystrophy	ALL	2073	0.0280855	0.0232244	0.226685	0.000684229	0.0321713	0.0232534	0.166663	0.000899878	0.832784
SERPINI2:O75830:OID31504:v1:Oncology_II	SERPINI2	PREVALENT	T2D.V2_EUR_prscs	DISC	1016	0.0665927	0.0330911	0.0444555	0.00392372	0.0636366	0.0333086	0.0563662	0.00356049	0.402992
SERPINI2:O75830:OID31504:v1:Oncology_II	SERPINI2	INCIDENT	T2D.V2_EUR_prscs	DISC	1226	-0.00469177	0.0301858	0.876509	1.94026e-05	-0.00431934	0.030283	0.886605	1.63939e-05	0.999339
SERPINI2:O75830:OID31504:v1:Oncology_II	SERPINI2	PREVALENT	CAD_EUR_prscs	DISC	1016	-0.043869	0.0330123	0.184206	0.00171498	-0.046479	0.0331194	0.16083	0.00192451	0.999945
SERPINI2:O75830:OID31504:v1:Oncology_II	SERPINI2	INCIDENT	CAD_EUR_prscs	DISC	1226	0.0246852	0.0302406	0.414498	0.000534867	0.0225967	0.0302315	0.454938	0.000450007	0.834449
SERPINI2:O75830:OID31504:v1:Oncology_II	SERPINI2	PREVALENT	CKD_TA_prscs	DISC	1016	-0.0259207	0.0333541	0.437269	0.00058724	-0.0275265	0.0335823	0.412607	0.000657419	0.65912
SERPINI2:O75830:OID31504:v1:Oncology_II	SERPINI2	INCIDENT	CKD_TA_prscs	DISC	1226	0.0199221	0.0299817	0.506517	0.000354482	0.019298	0.0300755	0.521225	0.000331666	0.900883
SERPINI2:O75830:OID31504:v1:Oncology_II	SERPINI2	PREVALENT	BMI.V1_EUR_prscs	DISC	1016	-0.00986752	0.0332489	0.766701	8.56867e-05	-0.0177493	0.0351725	0.613931	0.000249292	0.905989
SERPINI2:O75830:OID31504:v1:Oncology_II	SERPINI2	INCIDENT	BMI.V1_EUR_prscs	DISC	1226	-0.0355029	0.0300902	0.238287	0.00111676	-0.0336834	0.0316757	0.28783	0.000910355	0.533488
SERPINI2:O75830:OID31504:v1:Oncology_II	SERPINI2	PREVALENT	NASH_biomarker_GRS	DISC	1016	0.0553888	0.0336135	0.0997173	0.00263441	0.0545146	0.0337864	0.106964	0.0025423	0.498587
SERPINI2:O75830:OID31504:v1:Oncology_II	SERPINI2	INCIDENT	NASH_biomarker_GRS	DISC	1226	0.014772	0.0301633	0.624414	0.000192589	0.0182323	0.0302104	0.546287	0.000293418	0.909701
SERPINI2:O75830:OID31504:v1:Oncology_II	SERPINI2	PREVALENT	BMI_GWAS_signif	DISC	1016	-0.0180684	0.0333872	0.588511	0.000284865	-0.0209948	0.033701	0.533452	0.000379863	0.998312
SERPINI2:O75830:OID31504:v1:Oncology_II	SERPINI2	INCIDENT	BMI_GWAS_signif	DISC	1226	-0.00959508	0.029895	0.748298	8.27297e-05	-0.00478394	0.0300397	0.873496	2.04374e-05	0.978788
SERPINI2:O75830:OID31504:v1:Oncology_II	SERPINI2	PREVALENT	CKD_GWAS_signif	DISC	1016	0.0370615	0.0333392	0.266567	0.0012008	0.0335883	0.0335739	0.317356	0.000979005	0.665638
SERPINI2:O75830:OID31504:v1:Oncology_II	SERPINI2	INCIDENT	CKD_GWAS_signif	DISC	1226	0.0235287	0.0299598	0.432411	0.000495096	0.0245998	0.0299696	0.411913	0.000542631	0.84415
SERPINI2:O75830:OID31504:v1:Oncology_II	SERPINI2	PREVALENT	T2D_GWAS_signif	DISC	1016	0.117719	0.0330442	0.000385442	0.0121869	0.122554	0.0335902	0.000278067	0.0128553	0.0404714
SERPINI2:O75830:OID31504:v1:Oncology_II	SERPINI2	INCIDENT	T2D_GWAS_signif	DISC	1226	0.0177158	0.0299711	0.554568	0.000280537	0.0174744	0.0301903	0.562829	0.000269899	0.98702
SERPINI2:O75830:OID31504:v1:Oncology_II	SERPINI2	PREVALENT	CAD_GWAS_signif	DISC	1016	-0.0772356	0.033052	0.0196546	0.00528289	-0.0765173	0.0331581	0.0212318	0.0051855	0.998887
SERPINI2:O75830:OID31504:v1:Oncology_II	SERPINI2	INCIDENT	CAD_GWAS_signif	DISC	1226	0.00862219	0.0300009	0.773858	6.63341e-05	0.0086592	0.0300001	0.772909	6.71327e-05	0.979119
SERPINI2:O75830:OID31504:v1:Oncology_II	SERPINI2	PREVALENT	obesity	DISC	1016	0.0440545	0.0333139	0.186348	0.00169837	0.0405416	0.0335753	0.227546	0.00142549	0.893304
SERPINI2:O75830:OID31504:v1:Oncology_II	SERPINI2	INCIDENT	obesity	DISC	1226	-0.0277647	0.0300524	0.35574	0.000685034	-0.0275956	0.0301317	0.359943	0.000675422	0.852374
SERPINI2:O75830:OID31504:v1:Oncology_II	SERPINI2	PREVALENT	liver_lipid	DISC	1016	0.00805844	0.0334145	0.809478	5.65844e-05	0.00819903	0.0336101	0.807326	5.82672e-05	0.975341
SERPINI2:O75830:OID31504:v1:Oncology_II	SERPINI2	INCIDENT	liver_lipid	DISC	1226	0.0174702	0.0300087	0.560564	0.000272128	0.0207917	0.0300075	0.488521	0.00038672	0.798478
SERPINI2:O75830:OID31504:v1:Oncology_II	SERPINI2	PREVALENT	proinsulin	DISC	1016	-0.00660154	0.0334592	0.843634	3.78733e-05	-0.00745695	0.0336395	0.824616	4.81136e-05	0.979089
SERPINI2:O75830:OID31504:v1:Oncology_II	SERPINI2	INCIDENT	proinsulin	DISC	1226	-0.0450915	0.0299502	0.132452	0.00181698	-0.0477164	0.0299588	0.111491	0.00203984	0.925814
SERPINI2:O75830:OID31504:v1:Oncology_II	SERPINI2	PREVALENT	beta_cell	DISC	1016	0.0693282	0.0334267	0.0383416	0.00416664	0.0678129	0.0336896	0.0444082	0.00395058	0.76749
SERPINI2:O75830:OID31504:v1:Oncology_II	SERPINI2	INCIDENT	beta_cell	DISC	1226	0.0505795	0.0298909	0.0908861	0.00229409	0.0483253	0.0300522	0.108097	0.00207916	0.599565
SERPINI2:O75830:OID31504:v1:Oncology_II	SERPINI2	PREVALENT	lipodystrophy	DISC	1016	0.0279285	0.033089	0.398855	0.000692628	0.0296295	0.0333716	0.374836	0.000771265	0.938257
SERPINI2:O75830:OID31504:v1:Oncology_II	SERPINI2	INCIDENT	lipodystrophy	DISC	1226	0.0371025	0.0297988	0.213344	0.00124347	0.0389087	0.029829	0.192357	0.00136911	0.975336
SETMAR:Q53H47:OID20948:v1:Neurology	SETMAR	PREVALENT	T2D.V2_EUR_prscs	ALL	1828	-0.0678445	0.0232991	0.00363741	0.00446037	-0.0535988	0.0229702	0.0197394	0.00279043	0.0921895
SETMAR:Q53H47:OID20948:v1:Neurology	SETMAR	INCIDENT	T2D.V2_EUR_prscs	ALL	2037	-0.0022614	0.0206921	0.912985	5.67582e-06	0.014202	0.0201687	0.481417	0.000222832	0.992892
SETMAR:Q53H47:OID20948:v1:Neurology	SETMAR	PREVALENT	CAD_EUR_prscs	ALL	1828	-0.0161505	0.0224161	0.471321	0.000274297	-0.0118638	0.0219724	0.589308	0.000149849	0.999224
SETMAR:Q53H47:OID20948:v1:Neurology	SETMAR	INCIDENT	CAD_EUR_prscs	ALL	2037	0.00713434	0.0208317	0.73203	5.57335e-05	0.00559966	0.0202408	0.782077	3.44029e-05	0.923631
SETMAR:Q53H47:OID20948:v1:Neurology	SETMAR	PREVALENT	CKD_TA_prscs	ALL	1828	0.00307811	0.0225587	0.891482	9.8408e-06	-0.00851934	0.0221878	0.701051	7.57856e-05	0.94517
SETMAR:Q53H47:OID20948:v1:Neurology	SETMAR	INCIDENT	CKD_TA_prscs	ALL	2037	-0.00496504	0.0205516	0.809124	2.77348e-05	-0.0134392	0.0200198	0.502112	0.000202522	0.948194
SETMAR:Q53H47:OID20948:v1:Neurology	SETMAR	PREVALENT	BMI.V1_EUR_prscs	ALL	1828	0.0422047	0.0225608	0.0615508	0.00184607	-0.0186986	0.0232786	0.421937	0.000331578	0.23748
SETMAR:Q53H47:OID20948:v1:Neurology	SETMAR	INCIDENT	BMI.V1_EUR_prscs	ALL	2037	0.0273583	0.0206442	0.185249	0.000833834	-0.0316417	0.0207323	0.12712	0.00104581	0.571155
SETMAR:Q53H47:OID20948:v1:Neurology	SETMAR	PREVALENT	NASH_biomarker_GRS	ALL	1828	0.0399804	0.0225304	0.0761515	0.00166142	0.0388285	0.0221627	0.0799531	0.00157519	0.293428
SETMAR:Q53H47:OID20948:v1:Neurology	SETMAR	INCIDENT	NASH_biomarker_GRS	ALL	2037	0.0360447	0.0205901	0.0801728	0.00145405	0.0443743	0.0200392	0.0269177	0.00219868	0.368294
SETMAR:Q53H47:OID20948:v1:Neurology	SETMAR	PREVALENT	BMI_GWAS_signif	ALL	1828	0.0191196	0.0225959	0.397582	0.000378284	-0.00554572	0.0223901	0.804406	3.15376e-05	0.867971
SETMAR:Q53H47:OID20948:v1:Neurology	SETMAR	INCIDENT	BMI_GWAS_signif	ALL	2037	-0.00458763	0.0207294	0.824874	2.32743e-05	-0.0222573	0.0202178	0.271086	0.000544444	0.998245
SETMAR:Q53H47:OID20948:v1:Neurology	SETMAR	PREVALENT	CKD_GWAS_signif	ALL	1828	-0.00497709	0.0224953	0.824923	2.58734e-05	-0.00181009	0.0221094	0.93476	3.44575e-06	0.930783
SETMAR:Q53H47:OID20948:v1:Neurology	SETMAR	INCIDENT	CKD_GWAS_signif	ALL	2037	-0.0135795	0.0205439	0.508689	0.000207583	-0.0126987	0.0199516	0.524541	0.000182061	0.951831
SETMAR:Q53H47:OID20948:v1:Neurology	SETMAR	PREVALENT	T2D_GWAS_signif	ALL	1828	-0.0820685	0.0225254	0.000276842	0.00696398	-0.0561925	0.0223805	0.0121361	0.00322919	0.014033
SETMAR:Q53H47:OID20948:v1:Neurology	SETMAR	INCIDENT	T2D_GWAS_signif	ALL	2037	-0.0194381	0.0205668	0.344713	0.000424291	0.0116412	0.0201586	0.563682	0.00014988	0.747937
SETMAR:Q53H47:OID20948:v1:Neurology	SETMAR	PREVALENT	CAD_GWAS_signif	ALL	1828	-0.00164901	0.0224056	0.941338	2.86305e-06	-0.00138257	0.0219521	0.949788	2.03922e-06	0.999709
SETMAR:Q53H47:OID20948:v1:Neurology	SETMAR	INCIDENT	CAD_GWAS_signif	ALL	2037	0.0032495	0.0205799	0.874554	1.18474e-05	0.00464746	0.0200449	0.816677	2.41634e-05	0.995674
SETMAR:Q53H47:OID20948:v1:Neurology	SETMAR	PREVALENT	obesity	ALL	1828	0.0244286	0.0224583	0.276862	0.000624957	0.0102569	0.022118	0.642895	0.000110542	0.60845
SETMAR:Q53H47:OID20948:v1:Neurology	SETMAR	INCIDENT	obesity	ALL	2037	0.0314138	0.0205116	0.125802	0.0011133	0.0172121	0.019994	0.38942	0.000333002	0.994445
SETMAR:Q53H47:OID20948:v1:Neurology	SETMAR	PREVALENT	liver_lipid	ALL	1828	-0.022221	0.0225142	0.323788	0.000514603	-0.0160067	0.0221514	0.470019	0.000268356	0.744831
SETMAR:Q53H47:OID20948:v1:Neurology	SETMAR	INCIDENT	liver_lipid	ALL	2037	0.0244581	0.0206066	0.235406	0.000668975	0.0210259	0.0200255	0.293869	0.000495269	0.495217
SETMAR:Q53H47:OID20948:v1:Neurology	SETMAR	PREVALENT	proinsulin	ALL	1828	-0.0435395	0.0224718	0.0528416	0.00198	-0.035856	0.022104	0.104952	0.00135072	0.690464
SETMAR:Q53H47:OID20948:v1:Neurology	SETMAR	INCIDENT	proinsulin	ALL	2037	-0.00561214	0.0206023	0.78534	3.5261e-05	0.000452063	0.0200259	0.981992	2.29065e-07	0.943949
SETMAR:Q53H47:OID20948:v1:Neurology	SETMAR	PREVALENT	beta_cell	ALL	1828	-0.0318941	0.022548	0.157392	0.00105635	-0.0129022	0.0223055	0.563046	0.000171974	0.857501
SETMAR:Q53H47:OID20948:v1:Neurology	SETMAR	INCIDENT	beta_cell	ALL	2037	-0.0126731	0.0205773	0.538047	0.000180214	0.00924994	0.020085	0.64518	9.53305e-05	0.951589
SETMAR:Q53H47:OID20948:v1:Neurology	SETMAR	PREVALENT	lipodystrophy	ALL	1828	-0.0639454	0.0223363	0.00424797	0.00431206	-0.0452514	0.02208	0.0405686	0.0021541	0.812505
SETMAR:Q53H47:OID20948:v1:Neurology	SETMAR	INCIDENT	lipodystrophy	ALL	2037	-0.017322	0.0205366	0.399067	0.000337962	-0.0151746	0.0199784	0.447614	0.000259258	0.878911
SETMAR:Q53H47:OID20948:v1:Neurology	SETMAR	PREVALENT	T2D.V2_EUR_prscs	DISC	1002	-0.119308	0.0308198	0.000115749	0.01451	-0.102129	0.0303881	0.000808327	0.0105844	0.0864954
SETMAR:Q53H47:OID20948:v1:Neurology	SETMAR	INCIDENT	T2D.V2_EUR_prscs	DISC	1202	0.0410731	0.0268314	0.126098	0.00189637	0.0462315	0.0260969	0.0767391	0.0023861	0.999339
SETMAR:Q53H47:OID20948:v1:Neurology	SETMAR	PREVALENT	CAD_EUR_prscs	DISC	1002	-0.00304774	0.0309825	0.921659	9.51752e-06	0.00962547	0.0304009	0.751604	9.50552e-05	0.999945
SETMAR:Q53H47:OID20948:v1:Neurology	SETMAR	INCIDENT	CAD_EUR_prscs	DISC	1202	0.0330168	0.0269693	0.221115	0.00121379	0.0385127	0.0261302	0.14079	0.00165303	0.793911
SETMAR:Q53H47:OID20948:v1:Neurology	SETMAR	PREVALENT	CKD_TA_prscs	DISC	1002	0.00190321	0.0312988	0.951525	3.63682e-06	-0.0109002	0.0308019	0.723508	0.000118743	0.975753
SETMAR:Q53H47:OID20948:v1:Neurology	SETMAR	INCIDENT	CKD_TA_prscs	DISC	1202	-0.00911988	0.0266994	0.732732	9.46045e-05	-0.024209	0.0259722	0.351476	0.000661895	0.958661
SETMAR:Q53H47:OID20948:v1:Neurology	SETMAR	PREVALENT	BMI.V1_EUR_prscs	DISC	1002	0.0445678	0.0311419	0.152726	0.0020101	-0.0183561	0.032288	0.569825	0.000306393	0.467237
SETMAR:Q53H47:OID20948:v1:Neurology	SETMAR	INCIDENT	BMI.V1_EUR_prscs	DISC	1202	0.0270459	0.0267952	0.313016	0.000825441	-0.0481903	0.0272803	0.0775815	0.00237257	0.601089
SETMAR:Q53H47:OID20948:v1:Neurology	SETMAR	PREVALENT	NASH_biomarker_GRS	DISC	1002	0.0501233	0.0314745	0.111605	0.00248773	0.0494861	0.0309309	0.109959	0.00242076	0.529224
SETMAR:Q53H47:OID20948:v1:Neurology	SETMAR	INCIDENT	NASH_biomarker_GRS	DISC	1202	0.0510777	0.0268672	0.057537	0.00292168	0.058555	0.0260748	0.0249167	0.00382786	0.367737
SETMAR:Q53H47:OID20948:v1:Neurology	SETMAR	PREVALENT	BMI_GWAS_signif	DISC	1002	0.0343886	0.031345	0.272877	0.00118234	0.0127247	0.0310137	0.681683	0.000159612	0.998312
SETMAR:Q53H47:OID20948:v1:Neurology	SETMAR	INCIDENT	BMI_GWAS_signif	DISC	1202	0.00230654	0.0266382	0.931014	6.07985e-06	-0.017786	0.0259618	0.493429	0.000357679	0.994438
SETMAR:Q53H47:OID20948:v1:Neurology	SETMAR	PREVALENT	CKD_GWAS_signif	DISC	1002	0.0204704	0.0313553	0.514011	0.000419021	0.0168438	0.0308611	0.585338	0.000282404	0.817927
SETMAR:Q53H47:OID20948:v1:Neurology	SETMAR	INCIDENT	CKD_GWAS_signif	DISC	1202	-0.00786014	0.0266355	0.767971	7.06134e-05	-0.00482901	0.0258322	0.851743	2.66417e-05	0.945888
SETMAR:Q53H47:OID20948:v1:Neurology	SETMAR	PREVALENT	T2D_GWAS_signif	DISC	1002	-0.138401	0.0308585	8.18421e-06	0.0193734	-0.106972	0.0308327	0.000545193	0.0112707	0.00802053
SETMAR:Q53H47:OID20948:v1:Neurology	SETMAR	INCIDENT	T2D_GWAS_signif	DISC	1202	0.0102464	0.0267015	0.701242	0.000119399	0.0370085	0.0260766	0.156106	0.00153292	0.98702
SETMAR:Q53H47:OID20948:v1:Neurology	SETMAR	PREVALENT	CAD_GWAS_signif	DISC	1002	0.0145918	0.0310865	0.638896	0.000216659	0.0176621	0.030477	0.562375	0.000318374	0.998887
SETMAR:Q53H47:OID20948:v1:Neurology	SETMAR	INCIDENT	CAD_GWAS_signif	DISC	1202	0.0128938	0.0267681	0.630122	0.000188113	0.00966757	0.025955	0.709608	0.000105761	0.962954
SETMAR:Q53H47:OID20948:v1:Neurology	SETMAR	PREVALENT	obesity	DISC	1002	0.0204987	0.0312712	0.512296	0.000422446	0.00646316	0.0308259	0.833973	4.16859e-05	0.897037
SETMAR:Q53H47:OID20948:v1:Neurology	SETMAR	INCIDENT	obesity	DISC	1202	0.0465959	0.0268024	0.082391	0.00244449	0.027895	0.0260704	0.28485	0.000871982	0.748153
SETMAR:Q53H47:OID20948:v1:Neurology	SETMAR	PREVALENT	liver_lipid	DISC	1002	-0.0357042	0.0313311	0.254751	0.00127554	-0.0321434	0.0308231	0.297292	0.00103011	0.864696
SETMAR:Q53H47:OID20948:v1:Neurology	SETMAR	INCIDENT	liver_lipid	DISC	1202	0.0173349	0.0267059	0.5164	0.000341548	0.0157528	0.0258941	0.543074	0.000282068	0.779326
SETMAR:Q53H47:OID20948:v1:Neurology	SETMAR	PREVALENT	proinsulin	DISC	1002	-0.0729527	0.031412	0.02042	0.00527509	-0.0553245	0.0309185	0.0738768	0.00302606	0.518253
SETMAR:Q53H47:OID20948:v1:Neurology	SETMAR	INCIDENT	proinsulin	DISC	1202	0.0024975	0.0266847	0.925449	7.10336e-06	0.00437641	0.0258836	0.865763	2.17951e-05	0.988939
SETMAR:Q53H47:OID20948:v1:Neurology	SETMAR	PREVALENT	beta_cell	DISC	1002	-0.0358952	0.031355	0.252581	0.00128725	-0.0135997	0.0309378	0.660341	0.000183208	0.960838
SETMAR:Q53H47:OID20948:v1:Neurology	SETMAR	INCIDENT	beta_cell	DISC	1202	-0.00302362	0.0266749	0.909773	1.04189e-05	0.023262	0.0260006	0.371152	0.000609825	0.985896
SETMAR:Q53H47:OID20948:v1:Neurology	SETMAR	PREVALENT	lipodystrophy	DISC	1002	-0.109073	0.0308541	0.000427322	0.0121316	-0.0859819	0.0304971	0.00491316	0.00747474	0.314082
SETMAR:Q53H47:OID20948:v1:Neurology	SETMAR	INCIDENT	lipodystrophy	DISC	1202	0.0061559	0.0265659	0.816795	4.35406e-05	0.00678322	0.0257854	0.792548	5.27571e-05	0.999516
SEZ6L:Q9BYH1:OID21488:v1:Oncology	SEZ6L	PREVALENT	T2D.V2_EUR_prscs	ALL	1847	-0.0120147	0.0250428	0.631451	0.000111206	-0.024372	0.0244807	0.3196	0.000457098	0.801375
SEZ6L:Q9BYH1:OID21488:v1:Oncology	SEZ6L	INCIDENT	T2D.V2_EUR_prscs	ALL	2065	-0.00589593	0.0225679	0.793924	2.98123e-05	-0.020177	0.022153	0.36251	0.000346471	0.989431
SEZ6L:Q9BYH1:OID21488:v1:Oncology	SEZ6L	PREVALENT	CAD_EUR_prscs	ALL	1847	0.0200358	0.0240166	0.404253	0.000336156	0.0188858	0.0233906	0.419539	0.00030071	0.999224
SEZ6L:Q9BYH1:OID21488:v1:Oncology	SEZ6L	INCIDENT	CAD_EUR_prscs	ALL	2065	0.0506083	0.0226633	0.0256557	0.00217273	0.0533612	0.0221578	0.0161203	0.0024162	0.577334
SEZ6L:Q9BYH1:OID21488:v1:Oncology	SEZ6L	PREVALENT	CKD_TA_prscs	ALL	1847	0.0167018	0.0241947	0.490091	0.000230191	0.0352306	0.0236508	0.136504	0.00102264	0.671266
SEZ6L:Q9BYH1:OID21488:v1:Oncology	SEZ6L	INCIDENT	CKD_TA_prscs	ALL	2065	0.0430753	0.022363	0.0542226	0.00161763	0.0543366	0.0219091	0.0132171	0.00256208	0.272503
SEZ6L:Q9BYH1:OID21488:v1:Oncology	SEZ6L	PREVALENT	BMI.V1_EUR_prscs	ALL	1847	-0.0966725	0.0241291	6.41634e-05	0.00768703	-0.0231267	0.0248312	0.351796	0.000400072	0.00137694
SEZ6L:Q9BYH1:OID21488:v1:Oncology	SEZ6L	INCIDENT	BMI.V1_EUR_prscs	ALL	2065	-0.0604127	0.0224528	0.00719044	0.00315092	-0.00140747	0.0227409	0.950656	1.60051e-06	0.0884515
SEZ6L:Q9BYH1:OID21488:v1:Oncology	SEZ6L	PREVALENT	NASH_biomarker_GRS	ALL	1847	0.0194624	0.0242184	0.421724	0.000311934	0.0128973	0.0236689	0.585886	0.00013699	0.674942
SEZ6L:Q9BYH1:OID21488:v1:Oncology	SEZ6L	INCIDENT	NASH_biomarker_GRS	ALL	2065	0.0150858	0.0224652	0.501969	0.000196926	0.0105491	0.0220196	0.631936	9.58872e-05	0.855507
SEZ6L:Q9BYH1:OID21488:v1:Oncology	SEZ6L	PREVALENT	BMI_GWAS_signif	ALL	1847	-0.0575733	0.0242267	0.0175853	0.00272022	-0.0183396	0.0238991	0.44296	0.000271638	0.370366
SEZ6L:Q9BYH1:OID21488:v1:Oncology	SEZ6L	INCIDENT	BMI_GWAS_signif	ALL	2065	-0.0269697	0.0225628	0.232104	0.000623655	-0.00933377	0.0221606	0.673664	7.41159e-05	0.998245
SEZ6L:Q9BYH1:OID21488:v1:Oncology	SEZ6L	PREVALENT	CKD_GWAS_signif	ALL	1847	0.0581277	0.0240857	0.0159056	0.00280515	0.0614831	0.0235118	0.0089988	0.00314328	0.159056
SEZ6L:Q9BYH1:OID21488:v1:Oncology	SEZ6L	INCIDENT	CKD_GWAS_signif	ALL	2065	0.0189534	0.0223771	0.397095	0.000313257	0.0206879	0.0218732	0.344362	0.000373602	0.930044
SEZ6L:Q9BYH1:OID21488:v1:Oncology	SEZ6L	PREVALENT	T2D_GWAS_signif	ALL	1847	0.00821041	0.0242595	0.735071	5.53424e-05	-0.0199814	0.023849	0.40224	0.000323786	0.862029
SEZ6L:Q9BYH1:OID21488:v1:Oncology	SEZ6L	INCIDENT	T2D_GWAS_signif	ALL	2065	-0.0150196	0.0224004	0.502614	0.000196332	-0.0426	0.0220686	0.0537063	0.00155402	0.847734
SEZ6L:Q9BYH1:OID21488:v1:Oncology	SEZ6L	PREVALENT	CAD_GWAS_signif	ALL	1847	-0.0107377	0.0240271	0.655002	9.64917e-05	-0.0114171	0.0233864	0.625473	0.000109962	0.999709
SEZ6L:Q9BYH1:OID21488:v1:Oncology	SEZ6L	INCIDENT	CAD_GWAS_signif	ALL	2065	0.0208294	0.022429	0.353166	0.00037656	0.0183823	0.0219895	0.403278	0.000291889	0.964182
SEZ6L:Q9BYH1:OID21488:v1:Oncology	SEZ6L	PREVALENT	obesity	ALL	1847	-0.0405212	0.0240821	0.0926219	0.00136587	-0.0148984	0.023575	0.527495	0.000184246	0.499649
SEZ6L:Q9BYH1:OID21488:v1:Oncology	SEZ6L	INCIDENT	obesity	ALL	2065	-0.00966088	0.0223746	0.665949	8.14271e-05	0.00616773	0.0219382	0.778631	3.30241e-05	0.994445
SEZ6L:Q9BYH1:OID21488:v1:Oncology	SEZ6L	PREVALENT	liver_lipid	ALL	1847	0.00122594	0.024174	0.95956	1.24268e-06	-0.00959652	0.0236169	0.684541	7.61832e-05	0.988693
SEZ6L:Q9BYH1:OID21488:v1:Oncology	SEZ6L	INCIDENT	liver_lipid	ALL	2065	0.00791596	0.0224663	0.724614	5.42256e-05	0.00861727	0.0219708	0.694942	6.42706e-05	0.866654
SEZ6L:Q9BYH1:OID21488:v1:Oncology	SEZ6L	PREVALENT	proinsulin	ALL	1847	0.00146444	0.0241777	0.951708	1.77269e-06	-0.00553552	0.0236099	0.814657	2.53649e-05	0.999328
SEZ6L:Q9BYH1:OID21488:v1:Oncology	SEZ6L	INCIDENT	proinsulin	ALL	2065	-0.00452355	0.0224399	0.840262	1.77498e-05	-0.0112238	0.0219552	0.609259	0.00010918	0.958662
SEZ6L:Q9BYH1:OID21488:v1:Oncology	SEZ6L	PREVALENT	beta_cell	ALL	1847	0.033149	0.0241545	0.170118	0.000909095	0.0140943	0.0237239	0.552523	0.000162835	0.860114
SEZ6L:Q9BYH1:OID21488:v1:Oncology	SEZ6L	INCIDENT	beta_cell	ALL	2065	0.013942	0.0224207	0.534121	0.000168871	-0.00849623	0.0220215	0.699675	6.21908e-05	0.951589
SEZ6L:Q9BYH1:OID21488:v1:Oncology	SEZ6L	PREVALENT	lipodystrophy	ALL	1847	0.00723178	0.0240089	0.763287	4.38374e-05	-0.0136146	0.0235361	0.56303	0.000154375	0.994833
SEZ6L:Q9BYH1:OID21488:v1:Oncology	SEZ6L	INCIDENT	lipodystrophy	ALL	2065	-0.00480266	0.0223587	0.829944	2.01534e-05	-0.00670271	0.0218891	0.759475	3.91764e-05	0.970765
SEZ6L:Q9BYH1:OID21488:v1:Oncology	SEZ6L	PREVALENT	T2D.V2_EUR_prscs	DISC	1011	0.00820388	0.0319779	0.797582	6.06386e-05	-0.00329318	0.0313852	0.916455	9.78516e-06	0.924278
SEZ6L:Q9BYH1:OID21488:v1:Oncology	SEZ6L	INCIDENT	T2D.V2_EUR_prscs	DISC	1217	0.00181785	0.0300721	0.951808	2.80718e-06	-0.00244322	0.0295328	0.934081	5.04602e-06	0.999339
SEZ6L:Q9BYH1:OID21488:v1:Oncology	SEZ6L	PREVALENT	CAD_EUR_prscs	DISC	1011	0.0161662	0.0318583	0.611962	0.000237189	0.0105945	0.0312099	0.734337	0.000102405	0.999945
SEZ6L:Q9BYH1:OID21488:v1:Oncology	SEZ6L	INCIDENT	CAD_EUR_prscs	DISC	1217	0.0594781	0.0300818	0.0482536	0.00299315	0.0538634	0.029433	0.0675022	0.00246205	0.66354
SEZ6L:Q9BYH1:OID21488:v1:Oncology	SEZ6L	PREVALENT	CKD_TA_prscs	DISC	1011	0.0444399	0.0322091	0.167992	0.00175051	0.0623529	0.031624	0.0489341	0.00344112	0.394019
SEZ6L:Q9BYH1:OID21488:v1:Oncology	SEZ6L	INCIDENT	CKD_TA_prscs	DISC	1217	0.0379703	0.0297834	0.202606	0.00124684	0.0524493	0.0292087	0.0728076	0.00237072	0.757839
SEZ6L:Q9BYH1:OID21488:v1:Oncology	SEZ6L	PREVALENT	BMI.V1_EUR_prscs	DISC	1011	-0.0895601	0.0319633	0.00518173	0.00717489	-0.0286762	0.0331744	0.387583	0.000663571	0.0659492
SEZ6L:Q9BYH1:OID21488:v1:Oncology	SEZ6L	INCIDENT	BMI.V1_EUR_prscs	DISC	1217	-0.0761599	0.0298603	0.0108828	0.0049696	-0.00834356	0.0307993	0.786515	5.41039e-05	0.134643
SEZ6L:Q9BYH1:OID21488:v1:Oncology	SEZ6L	PREVALENT	NASH_biomarker_GRS	DISC	1011	0.00520583	0.0325835	0.873097	2.35187e-05	-0.000901543	0.0319493	0.977494	7.0769e-07	0.983865
SEZ6L:Q9BYH1:OID21488:v1:Oncology	SEZ6L	INCIDENT	NASH_biomarker_GRS	DISC	1217	0.0283645	0.0300733	0.345786	0.000682864	0.0224178	0.0294755	0.447076	0.000426267	0.789389
SEZ6L:Q9BYH1:OID21488:v1:Oncology	SEZ6L	PREVALENT	BMI_GWAS_signif	DISC	1011	-0.0537377	0.0321641	0.0951013	0.00256442	-0.0203073	0.0318074	0.523337	0.000362123	0.998312
SEZ6L:Q9BYH1:OID21488:v1:Oncology	SEZ6L	INCIDENT	BMI_GWAS_signif	DISC	1217	-0.0529556	0.0296876	0.0747225	0.00243763	-0.0357169	0.0292264	0.221927	0.00109969	0.965611
SEZ6L:Q9BYH1:OID21488:v1:Oncology	SEZ6L	PREVALENT	CKD_GWAS_signif	DISC	1011	0.0315939	0.0322405	0.327362	0.000883904	0.0444188	0.0316652	0.161014	0.00174527	0.712046
SEZ6L:Q9BYH1:OID21488:v1:Oncology	SEZ6L	INCIDENT	CKD_GWAS_signif	DISC	1217	0.0227309	0.0297487	0.444965	0.000448289	0.0185167	0.0291198	0.52498	0.000298012	0.847701
SEZ6L:Q9BYH1:OID21488:v1:Oncology	SEZ6L	PREVALENT	T2D_GWAS_signif	DISC	1011	0.0202782	0.0322226	0.529293	0.000364751	-0.00824632	0.0319388	0.796315	5.92442e-05	0.872425
SEZ6L:Q9BYH1:OID21488:v1:Oncology	SEZ6L	INCIDENT	T2D_GWAS_signif	DISC	1217	-0.0361708	0.0298317	0.225569	0.00112795	-0.0617311	0.0294063	0.0360113	0.00323676	0.803848
SEZ6L:Q9BYH1:OID21488:v1:Oncology	SEZ6L	PREVALENT	CAD_GWAS_signif	DISC	1011	0.00137247	0.0320074	0.965806	1.69413e-06	-0.00164274	0.0313357	0.958202	2.4426e-06	0.998887
SEZ6L:Q9BYH1:OID21488:v1:Oncology	SEZ6L	INCIDENT	CAD_GWAS_signif	DISC	1217	-0.00339889	0.0298965	0.909504	9.92905e-06	-0.0045139	0.0292494	0.877381	1.75588e-05	0.990072
SEZ6L:Q9BYH1:OID21488:v1:Oncology	SEZ6L	PREVALENT	obesity	DISC	1011	-0.0384821	0.0322153	0.232568	0.00131276	-0.0161878	0.0317014	0.609726	0.000231683	0.893304
SEZ6L:Q9BYH1:OID21488:v1:Oncology	SEZ6L	INCIDENT	obesity	DISC	1217	-0.0260981	0.0299399	0.38356	0.000583331	-0.00824945	0.0293733	0.778877	5.81498e-05	0.857609
SEZ6L:Q9BYH1:OID21488:v1:Oncology	SEZ6L	PREVALENT	liver_lipid	DISC	1011	-0.038764	0.0323723	0.231431	0.00131916	-0.0499751	0.0317596	0.115925	0.00219494	0.864696
SEZ6L:Q9BYH1:OID21488:v1:Oncology	SEZ6L	INCIDENT	liver_lipid	DISC	1217	-0.00792007	0.0298174	0.79058	5.41964e-05	-0.00781108	0.0291746	0.788951	5.28468e-05	0.914738
SEZ6L:Q9BYH1:OID21488:v1:Oncology	SEZ6L	PREVALENT	proinsulin	DISC	1011	0.0197601	0.0324349	0.542522	0.000341839	0.0064722	0.0317844	0.838688	3.6851e-05	0.918103
SEZ6L:Q9BYH1:OID21488:v1:Oncology	SEZ6L	INCIDENT	proinsulin	DISC	1217	0.0165884	0.029823	0.578162	0.000237612	0.0159038	0.0291946	0.586029	0.000218736	0.96789
SEZ6L:Q9BYH1:OID21488:v1:Oncology	SEZ6L	PREVALENT	beta_cell	DISC	1011	0.000945299	0.0323197	0.976673	7.88212e-07	-0.0177906	0.0318178	0.576199	0.000277772	0.999557
SEZ6L:Q9BYH1:OID21488:v1:Oncology	SEZ6L	INCIDENT	beta_cell	DISC	1217	-0.00992552	0.0298007	0.739146	8.52104e-05	-0.0360392	0.0293269	0.219367	0.00111195	0.962588
SEZ6L:Q9BYH1:OID21488:v1:Oncology	SEZ6L	PREVALENT	lipodystrophy	DISC	1011	0.012198	0.0320227	0.70335	0.00013367	-0.00750392	0.0314952	0.811734	5.04491e-05	0.968445
SEZ6L:Q9BYH1:OID21488:v1:Oncology	SEZ6L	INCIDENT	lipodystrophy	DISC	1217	0.0187261	0.0296616	0.527953	0.000306079	0.0173583	0.0290587	0.55039	0.000263002	0.999516
SEZ6L2:Q6UXD5:OID21289:v1:Oncology	SEZ6L2	PREVALENT	T2D.V2_EUR_prscs	ALL	1842	-0.0751686	0.0250705	0.00275259	0.00441061	-0.0696085	0.0251305	0.00566644	0.00379101	0.0840117
SEZ6L2:Q6UXD5:OID21289:v1:Oncology	SEZ6L2	INCIDENT	T2D.V2_EUR_prscs	ALL	2041	-0.00439494	0.0211392	0.835324	1.80298e-05	-0.00539489	0.0213093	0.800162	2.71106e-05	0.990162
SEZ6L2:Q6UXD5:OID21289:v1:Oncology	SEZ6L2	PREVALENT	CAD_EUR_prscs	ALL	1842	-0.0358569	0.0241106	0.137143	0.00108925	-0.0337144	0.0240669	0.161431	0.000972802	0.999224
SEZ6L2:Q6UXD5:OID21289:v1:Oncology	SEZ6L2	INCIDENT	CAD_EUR_prscs	ALL	2041	-0.00012306	0.0212705	0.995384	1.39619e-08	0.000608004	0.0213739	0.977309	3.4227e-07	0.997849
SEZ6L2:Q6UXD5:OID21289:v1:Oncology	SEZ6L2	PREVALENT	CKD_TA_prscs	ALL	1842	-0.00233626	0.0243083	0.923444	4.5548e-06	0.0010955	0.0243556	0.964129	1.00403e-06	0.962176
SEZ6L2:Q6UXD5:OID21289:v1:Oncology	SEZ6L2	INCIDENT	CKD_TA_prscs	ALL	2041	0.0631376	0.0209214	0.00257823	0.00378158	0.0641713	0.0210758	0.00235947	0.00390292	0.0309388
SEZ6L2:Q6UXD5:OID21289:v1:Oncology	SEZ6L2	PREVALENT	BMI.V1_EUR_prscs	ALL	1842	-0.0207547	0.0243532	0.394196	0.000358	-0.00792853	0.0256288	0.757084	4.74922e-05	0.671438
SEZ6L2:Q6UXD5:OID21289:v1:Oncology	SEZ6L2	INCIDENT	BMI.V1_EUR_prscs	ALL	2041	-0.0286828	0.0211038	0.17426	0.000769818	-0.0254179	0.0219272	0.24652	0.000567985	0.555064
SEZ6L2:Q6UXD5:OID21289:v1:Oncology	SEZ6L2	PREVALENT	NASH_biomarker_GRS	ALL	1842	0.0236012	0.0242921	0.331402	0.000465205	0.0236809	0.024329	0.330507	0.00046993	0.602177
SEZ6L2:Q6UXD5:OID21289:v1:Oncology	SEZ6L2	INCIDENT	NASH_biomarker_GRS	ALL	2041	0.0295972	0.0210319	0.15951	0.00082524	0.0297537	0.0211802	0.160242	0.000833896	0.53718
SEZ6L2:Q6UXD5:OID21289:v1:Oncology	SEZ6L2	PREVALENT	BMI_GWAS_signif	ALL	1842	-0.0275033	0.024331	0.258468	0.000629615	-0.0217792	0.0245664	0.375445	0.000389874	0.807611
SEZ6L2:Q6UXD5:OID21289:v1:Oncology	SEZ6L2	INCIDENT	BMI_GWAS_signif	ALL	2041	-0.0260444	0.021156	0.218444	0.000631686	-0.0215187	0.0213509	0.313646	0.000429438	0.998245
SEZ6L2:Q6UXD5:OID21289:v1:Oncology	SEZ6L2	PREVALENT	CKD_GWAS_signif	ALL	1842	0.00326104	0.0242042	0.89284	8.95087e-06	0.00701529	0.0242226	0.772143	4.16241e-05	0.95247
SEZ6L2:Q6UXD5:OID21289:v1:Oncology	SEZ6L2	INCIDENT	CKD_GWAS_signif	ALL	2041	0.0324448	0.0209478	0.121579	0.000999447	0.0319955	0.0210381	0.128463	0.000977186	0.754098
SEZ6L2:Q6UXD5:OID21289:v1:Oncology	SEZ6L2	PREVALENT	T2D_GWAS_signif	ALL	1842	-0.0492615	0.0243199	0.0429589	0.00201849	-0.0512354	0.0245136	0.0367533	0.00216257	0.202555
SEZ6L2:Q6UXD5:OID21289:v1:Oncology	SEZ6L2	INCIDENT	T2D_GWAS_signif	ALL	2041	-0.00627928	0.0209927	0.764882	3.73194e-05	-0.00815485	0.0212645	0.701393	6.22034e-05	0.956286
SEZ6L2:Q6UXD5:OID21289:v1:Oncology	SEZ6L2	PREVALENT	CAD_GWAS_signif	ALL	1842	-0.0243017	0.0241487	0.314391	0.000499087	-0.0245091	0.0240938	0.30918	0.000513224	0.999709
SEZ6L2:Q6UXD5:OID21289:v1:Oncology	SEZ6L2	INCIDENT	CAD_GWAS_signif	ALL	2041	-0.028227	0.0210052	0.179164	0.000752576	-0.0294208	0.0211584	0.164535	0.000817031	0.923593
SEZ6L2:Q6UXD5:OID21289:v1:Oncology	SEZ6L2	PREVALENT	obesity	ALL	1842	-0.0234134	0.0241953	0.333334	0.000461504	-0.0150317	0.0242733	0.535819	0.000190275	0.645162
SEZ6L2:Q6UXD5:OID21289:v1:Oncology	SEZ6L2	INCIDENT	obesity	ALL	2041	-0.00278292	0.0209789	0.894481	7.3401e-06	0.000281674	0.0211429	0.989372	7.50736e-08	0.994445
SEZ6L2:Q6UXD5:OID21289:v1:Oncology	SEZ6L2	PREVALENT	liver_lipid	ALL	1842	0.0385434	0.0242731	0.112485	0.00124157	0.0353367	0.0243161	0.14634	0.00104679	0.639325
SEZ6L2:Q6UXD5:OID21289:v1:Oncology	SEZ6L2	INCIDENT	liver_lipid	ALL	2041	0.0334381	0.0210283	0.111962	0.00105339	0.032267	0.0211302	0.126908	0.000985188	0.324513
SEZ6L2:Q6UXD5:OID21289:v1:Oncology	SEZ6L2	PREVALENT	proinsulin	ALL	1842	-0.0199598	0.0242295	0.410174	0.000334499	-0.0180556	0.0242575	0.456774	0.000274862	0.948852
SEZ6L2:Q6UXD5:OID21289:v1:Oncology	SEZ6L2	INCIDENT	proinsulin	ALL	2041	-0.00599172	0.0210259	0.775698	3.38726e-05	-0.00483438	0.0211322	0.819073	2.21363e-05	0.941832
SEZ6L2:Q6UXD5:OID21289:v1:Oncology	SEZ6L2	PREVALENT	beta_cell	ALL	1842	-0.0147455	0.0242696	0.54355	0.000181987	-0.0103534	0.0244097	0.671508	8.92712e-05	0.956231
SEZ6L2:Q6UXD5:OID21289:v1:Oncology	SEZ6L2	INCIDENT	beta_cell	ALL	2041	0.0218333	0.0210083	0.298805	0.000450289	0.0211222	0.0211935	0.319065	0.00041993	0.84535
SEZ6L2:Q6UXD5:OID21289:v1:Oncology	SEZ6L2	PREVALENT	lipodystrophy	ALL	1842	-0.0044927	0.0240908	0.852082	1.7149e-05	-0.00665368	0.0242133	0.783506	3.74727e-05	0.994833
SEZ6L2:Q6UXD5:OID21289:v1:Oncology	SEZ6L2	INCIDENT	lipodystrophy	ALL	2041	-0.0330073	0.0209498	0.115291	0.00103416	-0.0341262	0.0210712	0.105486	0.00110801	0.749139
SEZ6L2:Q6UXD5:OID21289:v1:Oncology	SEZ6L2	PREVALENT	T2D.V2_EUR_prscs	DISC	1011	-0.0671741	0.0325835	0.0395157	0.00378432	-0.0628759	0.0326785	0.054644	0.00332039	0.395905
SEZ6L2:Q6UXD5:OID21289:v1:Oncology	SEZ6L2	INCIDENT	T2D.V2_EUR_prscs	DISC	1205	0.0235398	0.0272985	0.388697	0.00053561	0.0250126	0.0274442	0.362277	0.000600856	0.999339
SEZ6L2:Q6UXD5:OID21289:v1:Oncology	SEZ6L2	PREVALENT	CAD_EUR_prscs	DISC	1011	-0.0335172	0.0324597	0.302062	0.000952505	-0.0290274	0.0324781	0.371681	0.00071863	0.999945
SEZ6L2:Q6UXD5:OID21289:v1:Oncology	SEZ6L2	INCIDENT	CAD_EUR_prscs	DISC	1205	0.0393029	0.0273832	0.151475	0.0014822	0.0396768	0.0274311	0.148333	0.00151169	0.787509
SEZ6L2:Q6UXD5:OID21289:v1:Oncology	SEZ6L2	PREVALENT	CKD_TA_prscs	DISC	1011	0.0359279	0.0328176	0.273892	0.00107056	0.0384616	0.0329393	0.24324	0.00122586	0.512447
SEZ6L2:Q6UXD5:OID21289:v1:Oncology	SEZ6L2	INCIDENT	CKD_TA_prscs	DISC	1205	0.0397455	0.0270275	0.141684	0.0015558	0.0369327	0.027184	0.174535	0.00133403	0.686243
SEZ6L2:Q6UXD5:OID21289:v1:Oncology	SEZ6L2	PREVALENT	BMI.V1_EUR_prscs	DISC	1011	-0.0376108	0.0327052	0.250434	0.00118113	-0.0321064	0.0345529	0.353023	0.000776708	0.581576
SEZ6L2:Q6UXD5:OID21289:v1:Oncology	SEZ6L2	INCIDENT	BMI.V1_EUR_prscs	DISC	1205	-0.021923	0.0272162	0.420691	0.000467414	-0.03608	0.0286749	0.20856	0.00114445	0.676603
SEZ6L2:Q6UXD5:OID21289:v1:Oncology	SEZ6L2	PREVALENT	NASH_biomarker_GRS	DISC	1011	0.0327149	0.0331849	0.324462	0.000868311	0.0318901	0.0332453	0.337684	0.000827688	0.79295
SEZ6L2:Q6UXD5:OID21289:v1:Oncology	SEZ6L2	INCIDENT	NASH_biomarker_GRS	DISC	1205	0.0480768	0.0273081	0.0785835	0.00222803	0.0493347	0.0274052	0.0720929	0.00233927	0.42156
SEZ6L2:Q6UXD5:OID21289:v1:Oncology	SEZ6L2	PREVALENT	BMI_GWAS_signif	DISC	1011	-0.00751004	0.0328333	0.819126	4.67884e-05	-0.000571874	0.0331241	0.986229	2.68378e-07	0.998312
SEZ6L2:Q6UXD5:OID21289:v1:Oncology	SEZ6L2	INCIDENT	BMI_GWAS_signif	DISC	1205	-0.0192683	0.0270138	0.47582	0.000366543	-0.0219081	0.0272248	0.421153	0.000468494	0.976091
SEZ6L2:Q6UXD5:OID21289:v1:Oncology	SEZ6L2	PREVALENT	CKD_GWAS_signif	DISC	1011	0.0378709	0.032768	0.248081	0.00119292	0.0446414	0.0328746	0.174808	0.0016571	0.646965
SEZ6L2:Q6UXD5:OID21289:v1:Oncology	SEZ6L2	INCIDENT	CKD_GWAS_signif	DISC	1205	0.0303332	0.0270233	0.261891	0.000907167	0.0316559	0.0270835	0.242717	0.000987756	0.757905
SEZ6L2:Q6UXD5:OID21289:v1:Oncology	SEZ6L2	PREVALENT	T2D_GWAS_signif	DISC	1011	-0.0466849	0.0327382	0.154193	0.00181479	-0.0480357	0.0331784	0.148003	0.0018832	0.505946
SEZ6L2:Q6UXD5:OID21289:v1:Oncology	SEZ6L2	INCIDENT	T2D_GWAS_signif	DISC	1205	-0.00390344	0.0271117	0.885544	1.49409e-05	0.000221089	0.0273896	0.993561	4.71662e-08	0.988079
SEZ6L2:Q6UXD5:OID21289:v1:Oncology	SEZ6L2	PREVALENT	CAD_GWAS_signif	DISC	1011	-0.00650828	0.0326329	0.841961	3.55722e-05	-0.0068699	0.0326447	0.833366	3.9874e-05	0.998887
SEZ6L2:Q6UXD5:OID21289:v1:Oncology	SEZ6L2	INCIDENT	CAD_GWAS_signif	DISC	1205	-0.0196514	0.0271577	0.469455	0.000377232	-0.0195143	0.0272149	0.473494	0.000372017	0.929365
SEZ6L2:Q6UXD5:OID21289:v1:Oncology	SEZ6L2	PREVALENT	obesity	DISC	1011	-0.0341752	0.0328386	0.298277	0.000967535	-0.0266947	0.0330137	0.41895	0.000588303	0.893304
SEZ6L2:Q6UXD5:OID21289:v1:Oncology	SEZ6L2	INCIDENT	obesity	DISC	1205	0.0020265	0.0272732	0.940782	3.97945e-06	-0.000920834	0.0274252	0.973221	8.16075e-07	0.989343
SEZ6L2:Q6UXD5:OID21289:v1:Oncology	SEZ6L2	PREVALENT	liver_lipid	DISC	1011	0.0195701	0.0329543	0.552748	0.000315289	0.0162567	0.0330504	0.622921	0.000217789	0.935851
SEZ6L2:Q6UXD5:OID21289:v1:Oncology	SEZ6L2	INCIDENT	liver_lipid	DISC	1205	0.0194538	0.0271294	0.473472	0.000370459	0.0193426	0.0271871	0.476942	0.000366254	0.756937
SEZ6L2:Q6UXD5:OID21289:v1:Oncology	SEZ6L2	PREVALENT	proinsulin	DISC	1011	-0.010696	0.033012	0.746007	9.38757e-05	-0.00990285	0.0330545	0.764555	8.08077e-05	0.967734
SEZ6L2:Q6UXD5:OID21289:v1:Oncology	SEZ6L2	INCIDENT	proinsulin	DISC	1205	0.00560118	0.0270905	0.836235	3.08115e-05	0.00657836	0.0271604	0.808666	4.24628e-05	0.986267
SEZ6L2:Q6UXD5:OID21289:v1:Oncology	SEZ6L2	PREVALENT	beta_cell	DISC	1011	-0.0439172	0.0328634	0.18175	0.00159419	-0.0410145	0.0330597	0.215053	0.0013836	0.918851
SEZ6L2:Q6UXD5:OID21289:v1:Oncology	SEZ6L2	INCIDENT	beta_cell	DISC	1205	0.0242506	0.027081	0.370717	0.000577583	0.027346	0.0272773	0.316305	0.000726896	0.835732
SEZ6L2:Q6UXD5:OID21289:v1:Oncology	SEZ6L2	PREVALENT	lipodystrophy	DISC	1011	-0.0202511	0.0325861	0.534443	0.000345272	-0.0216517	0.0327506	0.508703	0.000393353	0.940157
SEZ6L2:Q6UXD5:OID21289:v1:Oncology	SEZ6L2	INCIDENT	lipodystrophy	DISC	1205	-0.0301959	0.0269465	0.262697	0.000904111	-0.0285592	0.0270343	0.291005	0.000807064	0.997583
SFRP1:Q8N474:OID20984:v1:Neurology	SFRP1	PREVALENT	T2D.V2_EUR_prscs	ALL	1831	-0.0526601	0.0236845	0.0263149	0.00256354	-0.0423861	0.0234541	0.0709035	0.00166675	0.182037
SFRP1:Q8N474:OID20984:v1:Neurology	SFRP1	INCIDENT	T2D.V2_EUR_prscs	ALL	2035	0.0145964	0.0200926	0.467643	0.000242539	0.0229582	0.0200225	0.251678	0.000596831	0.975441
SFRP1:Q8N474:OID20984:v1:Neurology	SFRP1	PREVALENT	CAD_EUR_prscs	ALL	1831	0.0228143	0.0227593	0.316281	0.000522234	0.0257639	0.022417	0.250587	0.000674859	0.999224
SFRP1:Q8N474:OID20984:v1:Neurology	SFRP1	INCIDENT	CAD_EUR_prscs	ALL	2035	-0.0135195	0.0202357	0.504147	0.000205145	-0.0121336	0.0201068	0.546276	0.000165391	0.834037
SFRP1:Q8N474:OID20984:v1:Neurology	SFRP1	PREVALENT	CKD_TA_prscs	ALL	1831	0.0473723	0.0228851	0.0385963	0.00222286	0.0380345	0.0226297	0.0929938	0.001442	0.130241
SFRP1:Q8N474:OID20984:v1:Neurology	SFRP1	INCIDENT	CKD_TA_prscs	ALL	2035	-0.0234806	0.0199585	0.239549	0.000635815	-0.0319746	0.0198805	0.107923	0.0011735	0.635627
SFRP1:Q8N474:OID20984:v1:Neurology	SFRP1	PREVALENT	BMI.V1_EUR_prscs	ALL	1831	0.0632071	0.0228825	0.00579991	0.0039507	0.0189755	0.0237629	0.424668	0.000325912	0.0424172
SFRP1:Q8N474:OID20984:v1:Neurology	SFRP1	INCIDENT	BMI.V1_EUR_prscs	ALL	2035	0.0270719	0.0200463	0.177021	0.000837609	-0.00826705	0.0206092	0.688365	7.3088e-05	0.559202
SFRP1:Q8N474:OID20984:v1:Neurology	SFRP1	PREVALENT	NASH_biomarker_GRS	ALL	1831	0.0246294	0.0228943	0.282169	0.000601433	0.0241501	0.0226323	0.286089	0.000581795	0.55939
SFRP1:Q8N474:OID20984:v1:Neurology	SFRP1	INCIDENT	NASH_biomarker_GRS	ALL	2035	0.0413632	0.0199809	0.0385687	0.00196577	0.0456469	0.0198895	0.0218369	0.00238622	0.239073
SFRP1:Q8N474:OID20984:v1:Neurology	SFRP1	PREVALENT	BMI_GWAS_signif	ALL	1831	0.0281156	0.0229528	0.220764	0.000779601	0.00917781	0.0228635	0.688162	8.238e-05	0.790642
SFRP1:Q8N474:OID20984:v1:Neurology	SFRP1	INCIDENT	BMI_GWAS_signif	ALL	2035	0.00363867	0.0201347	0.856609	1.50128e-05	-0.0039888	0.0200889	0.842629	1.79089e-05	0.998245
SFRP1:Q8N474:OID20984:v1:Neurology	SFRP1	PREVALENT	CKD_GWAS_signif	ALL	1831	0.014695	0.0228407	0.520069	0.000215196	0.0145383	0.0225602	0.519385	0.00021228	0.766898
SFRP1:Q8N474:OID20984:v1:Neurology	SFRP1	INCIDENT	CKD_GWAS_signif	ALL	2035	-0.027294	0.0199371	0.171154	0.000860739	-0.0277631	0.0197993	0.161007	0.00089228	0.814227
SFRP1:Q8N474:OID20984:v1:Neurology	SFRP1	PREVALENT	T2D_GWAS_signif	ALL	1831	-0.087073	0.0228717	0.000145442	0.00747562	-0.0680272	0.0228271	0.00292118	0.0045179	0.0101314
SFRP1:Q8N474:OID20984:v1:Neurology	SFRP1	INCIDENT	T2D_GWAS_signif	ALL	2035	-0.0154433	0.0199777	0.439598	0.000274621	0.000653118	0.0200246	0.973984	4.83234e-07	0.816435
SFRP1:Q8N474:OID20984:v1:Neurology	SFRP1	PREVALENT	CAD_GWAS_signif	ALL	1831	-0.000447831	0.0227534	0.984299	2.01444e-07	-0.00336499	0.0224038	0.880626	1.15342e-05	0.999709
SFRP1:Q8N474:OID20984:v1:Neurology	SFRP1	INCIDENT	CAD_GWAS_signif	ALL	2035	-0.0239885	0.019981	0.230064	0.000662108	-0.0217501	0.0199029	0.274611	0.000542162	0.943678
SFRP1:Q8N474:OID20984:v1:Neurology	SFRP1	PREVALENT	obesity	ALL	1831	0.0478335	0.0227842	0.0359217	0.0022863	0.037235	0.0225559	0.0989617	0.00139116	0.419087
SFRP1:Q8N474:OID20984:v1:Neurology	SFRP1	INCIDENT	obesity	ALL	2035	-0.0025381	0.0199305	0.898679	7.45502e-06	-0.0115785	0.0198591	0.559938	0.000154388	0.994445
SFRP1:Q8N474:OID20984:v1:Neurology	SFRP1	PREVALENT	liver_lipid	ALL	1831	-0.0253604	0.0228644	0.267509	0.000639305	-0.0193721	0.0226086	0.391648	0.000375225	0.721539
SFRP1:Q8N474:OID20984:v1:Neurology	SFRP1	INCIDENT	liver_lipid	ALL	2035	0.0283973	0.020012	0.156054	0.000924705	0.0254674	0.0198882	0.20051	0.00074425	0.391655
SFRP1:Q8N474:OID20984:v1:Neurology	SFRP1	PREVALENT	proinsulin	ALL	1831	-0.0147002	0.0228455	0.520008	0.000215258	-0.00278586	0.0225773	0.901811	7.78471e-06	0.973846
SFRP1:Q8N474:OID20984:v1:Neurology	SFRP1	INCIDENT	proinsulin	ALL	2035	-0.0506614	0.0199721	0.0112696	0.00294828	-0.0471486	0.0198554	0.0176639	0.00255408	0.609244
SFRP1:Q8N474:OID20984:v1:Neurology	SFRP1	PREVALENT	beta_cell	ALL	1831	-0.0436949	0.0228897	0.0564326	0.00189106	-0.0337383	0.0227541	0.138325	0.00112267	0.707636
SFRP1:Q8N474:OID20984:v1:Neurology	SFRP1	INCIDENT	beta_cell	ALL	2035	-0.0367388	0.0199711	0.065977	0.00155302	-0.0236341	0.0199464	0.236209	0.000637292	0.501418
SFRP1:Q8N474:OID20984:v1:Neurology	SFRP1	PREVALENT	lipodystrophy	ALL	1831	-0.0385206	0.0227242	0.0902249	0.00149184	-0.0301013	0.0225556	0.182202	0.00090968	0.994833
SFRP1:Q8N474:OID20984:v1:Neurology	SFRP1	INCIDENT	lipodystrophy	ALL	2035	0.0205232	0.0199399	0.303488	0.000486726	0.019687	0.019835	0.321058	0.000447279	0.860841
SFRP1:Q8N474:OID20984:v1:Neurology	SFRP1	PREVALENT	T2D.V2_EUR_prscs	DISC	1005	0.00247582	0.030842	0.936036	6.29425e-06	0.0134671	0.0304886	0.658802	0.000185524	0.979466
SFRP1:Q8N474:OID20984:v1:Neurology	SFRP1	INCIDENT	T2D.V2_EUR_prscs	DISC	1202	0.0251085	0.0254184	0.323455	0.000761114	0.0300869	0.0250767	0.230467	0.00108568	0.999339
SFRP1:Q8N474:OID20984:v1:Neurology	SFRP1	PREVALENT	CAD_EUR_prscs	DISC	1005	0.0209311	0.0307572	0.496337	0.000452137	0.030919	0.0303181	0.308075	0.000988072	0.999945
SFRP1:Q8N474:OID20984:v1:Neurology	SFRP1	INCIDENT	CAD_EUR_prscs	DISC	1202	0.00690156	0.0255451	0.787077	5.69803e-05	0.011026	0.0251102	0.660669	0.000145578	0.952385
SFRP1:Q8N474:OID20984:v1:Neurology	SFRP1	PREVALENT	CKD_TA_prscs	DISC	1005	0.0454008	0.0310466	0.143979	0.00208407	0.0353038	0.0307113	0.250625	0.00125504	0.364283
SFRP1:Q8N474:OID20984:v1:Neurology	SFRP1	INCIDENT	CKD_TA_prscs	DISC	1202	-0.0032336	0.0252663	0.898187	1.27867e-05	-0.0170107	0.0249416	0.495364	0.000351116	0.981136
SFRP1:Q8N474:OID20984:v1:Neurology	SFRP1	PREVALENT	BMI.V1_EUR_prscs	DISC	1005	0.104522	0.0307715	0.000710316	0.0111343	0.052539	0.0321917	0.102998	0.00252623	0.0186458
SFRP1:Q8N474:OID20984:v1:Neurology	SFRP1	INCIDENT	BMI.V1_EUR_prscs	DISC	1202	0.0120334	0.0253702	0.635368	0.000175596	-0.0453756	0.0262106	0.0836876	0.00225727	0.814939
SFRP1:Q8N474:OID20984:v1:Neurology	SFRP1	PREVALENT	NASH_biomarker_GRS	DISC	1005	0.0439844	0.0312712	0.159889	0.0019284	0.0410589	0.0308818	0.183987	0.0016781	0.613142
SFRP1:Q8N474:OID20984:v1:Neurology	SFRP1	INCIDENT	NASH_biomarker_GRS	DISC	1202	0.0418788	0.0254074	0.0995667	0.00211599	0.0468723	0.0250153	0.0612204	0.00264315	0.464644
SFRP1:Q8N474:OID20984:v1:Neurology	SFRP1	PREVALENT	BMI_GWAS_signif	DISC	1005	0.0388146	0.0311079	0.212433	0.0015182	0.0188905	0.030933	0.54155	0.000354563	0.998312
SFRP1:Q8N474:OID20984:v1:Neurology	SFRP1	INCIDENT	BMI_GWAS_signif	DISC	1202	-0.0107414	0.0252209	0.670264	0.000141583	-0.0251914	0.0249291	0.312459	0.000770436	0.977954
SFRP1:Q8N474:OID20984:v1:Neurology	SFRP1	PREVALENT	CKD_GWAS_signif	DISC	1005	0.00229488	0.0311487	0.941285	5.30187e-06	-0.00313705	0.0308015	0.9189	9.86538e-06	0.976435
SFRP1:Q8N474:OID20984:v1:Neurology	SFRP1	INCIDENT	CKD_GWAS_signif	DISC	1202	-0.0555043	0.0251291	0.0273877	0.00379256	-0.0535862	0.0247187	0.0303769	0.0035343	0.572928
SFRP1:Q8N474:OID20984:v1:Neurology	SFRP1	PREVALENT	T2D_GWAS_signif	DISC	1005	-0.0651992	0.0308991	0.0351136	0.00432866	-0.0404696	0.0309336	0.1911	0.00162491	0.273813
SFRP1:Q8N474:OID20984:v1:Neurology	SFRP1	INCIDENT	T2D_GWAS_signif	DISC	1202	-0.00823736	0.0252802	0.744603	8.28797e-05	0.0114358	0.0250597	0.64823	0.00015723	0.98702
SFRP1:Q8N474:OID20984:v1:Neurology	SFRP1	PREVALENT	CAD_GWAS_signif	DISC	1005	-0.00489366	0.0308771	0.874106	2.45344e-05	-0.00467158	0.0304191	0.877979	2.24307e-05	0.998887
SFRP1:Q8N474:OID20984:v1:Neurology	SFRP1	INCIDENT	CAD_GWAS_signif	DISC	1202	-0.0213177	0.0253278	0.400147	0.000552702	-0.0234146	0.0249063	0.347363	0.000666881	0.914714
SFRP1:Q8N474:OID20984:v1:Neurology	SFRP1	PREVALENT	obesity	DISC	1005	0.0708017	0.03097	0.0224655	0.00507709	0.0537714	0.0307067	0.0802484	0.00290702	0.893304
SFRP1:Q8N474:OID20984:v1:Neurology	SFRP1	INCIDENT	obesity	DISC	1202	-0.0136435	0.0253923	0.591158	0.000225327	-0.0281714	0.025022	0.260459	0.000956142	0.91765
SFRP1:Q8N474:OID20984:v1:Neurology	SFRP1	PREVALENT	liver_lipid	DISC	1005	-0.0460968	0.0311008	0.138625	0.00214086	-0.0367283	0.0307518	0.232643	0.00135464	0.811182
SFRP1:Q8N474:OID20984:v1:Neurology	SFRP1	INCIDENT	liver_lipid	DISC	1202	0.0367147	0.0252683	0.146499	0.00164514	0.0361966	0.0248485	0.145476	0.00159942	0.456014
SFRP1:Q8N474:OID20984:v1:Neurology	SFRP1	PREVALENT	proinsulin	DISC	1005	-0.0268069	0.0312582	0.391331	0.000717832	-0.0151409	0.030882	0.624049	0.00022856	0.865047
SFRP1:Q8N474:OID20984:v1:Neurology	SFRP1	INCIDENT	proinsulin	DISC	1202	-0.0497759	0.0252146	0.0486107	0.00303205	-0.0489325	0.0248064	0.0487845	0.00292835	0.925814
SFRP1:Q8N474:OID20984:v1:Neurology	SFRP1	PREVALENT	beta_cell	DISC	1005	-0.0378172	0.0311568	0.225138	0.00143678	-0.021771	0.0308856	0.481052	0.00047232	0.935965
SFRP1:Q8N474:OID20984:v1:Neurology	SFRP1	INCIDENT	beta_cell	DISC	1202	-0.0384384	0.0252245	0.12782	0.00180919	-0.0197301	0.0249643	0.429498	0.000471427	0.646237
SFRP1:Q8N474:OID20984:v1:Neurology	SFRP1	PREVALENT	lipodystrophy	DISC	1005	-0.0261642	0.0308233	0.396182	0.000703265	-0.00466854	0.0305484	0.87857	2.22123e-05	0.938257
SFRP1:Q8N474:OID20984:v1:Neurology	SFRP1	INCIDENT	lipodystrophy	DISC	1202	0.0433514	0.0251131	0.0845714	0.00232036	0.0443533	0.0247202	0.073043	0.00242415	0.751178
SFRP4:Q6FHJ7:OID30648:v1:Inflammation_II	SFRP4	PREVALENT	T2D.V2_EUR_prscs	ALL	1822	-0.0294555	0.0252775	0.244062	0.000724445	-0.0132071	0.0245412	0.590533	0.000146673	0.485154
SFRP4:Q6FHJ7:OID30648:v1:Inflammation_II	SFRP4	INCIDENT	T2D.V2_EUR_prscs	ALL	2036	0.00349399	0.0231563	0.88008	1.08319e-05	0.0224579	0.0224714	0.317724	0.000445739	0.99158
SFRP4:Q6FHJ7:OID30648:v1:Inflammation_II	SFRP4	PREVALENT	CAD_EUR_prscs	ALL	1822	-0.0143071	0.0243205	0.556425	0.000184734	-0.0187038	0.0235218	0.426624	0.00032015	0.999224
SFRP4:Q6FHJ7:OID30648:v1:Inflammation_II	SFRP4	INCIDENT	CAD_EUR_prscs	ALL	2036	0.0171988	0.023315	0.460804	0.000258824	0.0159907	0.0225619	0.478565	0.000224231	0.819889
SFRP4:Q6FHJ7:OID30648:v1:Inflammation_II	SFRP4	PREVALENT	CKD_TA_prscs	ALL	1822	0.0860911	0.0244169	0.000432871	0.00659111	0.0643189	0.0237205	0.00676313	0.00370847	0.00511101
SFRP4:Q6FHJ7:OID30648:v1:Inflammation_II	SFRP4	INCIDENT	CKD_TA_prscs	ALL	2036	0.0381226	0.0229682	0.0971144	0.0013089	0.0234707	0.0222917	0.292522	0.000494701	0.384527
SFRP4:Q6FHJ7:OID30648:v1:Inflammation_II	SFRP4	PREVALENT	BMI.V1_EUR_prscs	ALL	1822	0.0774344	0.024467	0.00157813	0.00531767	-0.00282926	0.0249323	0.909665	6.52243e-06	0.01611
SFRP4:Q6FHJ7:OID30648:v1:Inflammation_II	SFRP4	INCIDENT	BMI.V1_EUR_prscs	ALL	2036	0.0685001	0.0230405	0.00298443	0.00418661	-0.00156603	0.0230941	0.945943	2.05313e-06	0.0513113
SFRP4:Q6FHJ7:OID30648:v1:Inflammation_II	SFRP4	PREVALENT	NASH_biomarker_GRS	ALL	1822	0.038176	0.0244671	0.118869	0.00129805	0.0371496	0.0237346	0.117715	0.00123916	0.374519
SFRP4:Q6FHJ7:OID30648:v1:Inflammation_II	SFRP4	INCIDENT	NASH_biomarker_GRS	ALL	2036	0.0320916	0.0230464	0.163935	0.000921622	0.0411673	0.0223468	0.0655971	0.00151267	0.547069
SFRP4:Q6FHJ7:OID30648:v1:Inflammation_II	SFRP4	PREVALENT	BMI_GWAS_signif	ALL	1822	0.0208966	0.0245242	0.394284	0.000387491	-0.0163884	0.0239265	0.493468	0.00023757	0.867971
SFRP4:Q6FHJ7:OID30648:v1:Inflammation_II	SFRP4	INCIDENT	BMI_GWAS_signif	ALL	2036	0.0425797	0.0231714	0.0662716	0.00160384	0.0242877	0.0225128	0.280793	0.000519371	0.998245
SFRP4:Q6FHJ7:OID30648:v1:Inflammation_II	SFRP4	PREVALENT	CKD_GWAS_signif	ALL	1822	0.0506948	0.0243734	0.0376766	0.00230413	0.0454621	0.0236268	0.0544949	0.00187138	0.237553
SFRP4:Q6FHJ7:OID30648:v1:Inflammation_II	SFRP4	INCIDENT	CKD_GWAS_signif	ALL	2036	0.0481603	0.0229655	0.0361136	0.00208769	0.0484067	0.022208	0.0293986	0.00211624	0.577763
SFRP4:Q6FHJ7:OID30648:v1:Inflammation_II	SFRP4	PREVALENT	T2D_GWAS_signif	ALL	1822	-0.0567147	0.0244779	0.0206193	0.00285758	-0.024845	0.0239558	0.299824	0.000544481	0.145551
SFRP4:Q6FHJ7:OID30648:v1:Inflammation_II	SFRP4	INCIDENT	T2D_GWAS_signif	ALL	2036	-0.01929	0.0230379	0.402516	0.000333448	0.0101732	0.0224529	0.650535	9.16526e-05	0.795828
SFRP4:Q6FHJ7:OID30648:v1:Inflammation_II	SFRP4	PREVALENT	CAD_GWAS_signif	ALL	1822	-0.0244847	0.0242967	0.313717	0.000541906	-0.023897	0.0235221	0.309799	0.000522483	0.999709
SFRP4:Q6FHJ7:OID30648:v1:Inflammation_II	SFRP4	INCIDENT	CAD_GWAS_signif	ALL	2036	-0.0219442	0.0230213	0.340598	0.000432099	-0.0235589	0.02233	0.291539	0.00049672	0.958348
SFRP4:Q6FHJ7:OID30648:v1:Inflammation_II	SFRP4	PREVALENT	obesity	ALL	1822	0.017603	0.0244133	0.470978	0.000277506	-0.00977318	0.0237337	0.680548	8.58799e-05	0.729238
SFRP4:Q6FHJ7:OID30648:v1:Inflammation_II	SFRP4	INCIDENT	obesity	ALL	2036	0.0428111	0.0229333	0.0620824	0.00165507	0.028831	0.0222632	0.195471	0.000748161	0.988214
SFRP4:Q6FHJ7:OID30648:v1:Inflammation_II	SFRP4	PREVALENT	liver_lipid	ALL	1822	0.0217664	0.0244428	0.373319	0.000423204	0.0417684	0.0237326	0.0785897	0.00156613	0.764254
SFRP4:Q6FHJ7:OID30648:v1:Inflammation_II	SFRP4	INCIDENT	liver_lipid	ALL	2036	0.0210267	0.02308	0.362389	0.00039472	0.0156936	0.0223332	0.482325	0.000220423	0.627168
SFRP4:Q6FHJ7:OID30648:v1:Inflammation_II	SFRP4	PREVALENT	proinsulin	ALL	1822	-0.0623298	0.0244142	0.0107631	0.00346721	-0.0479293	0.023683	0.0431443	0.00206969	0.545666
SFRP4:Q6FHJ7:OID30648:v1:Inflammation_II	SFRP4	INCIDENT	proinsulin	ALL	2036	-0.00674865	0.0230259	0.769484	4.08681e-05	0.00342954	0.022295	0.877763	1.05652e-05	0.939206
SFRP4:Q6FHJ7:OID30648:v1:Inflammation_II	SFRP4	PREVALENT	beta_cell	ALL	1822	-0.0134221	0.0244741	0.583473	0.000160557	0.00024336	0.0238422	0.991857	5.27713e-08	0.963282
SFRP4:Q6FHJ7:OID30648:v1:Inflammation_II	SFRP4	INCIDENT	beta_cell	ALL	2036	-0.0191612	0.0230215	0.40533	0.00032948	0.00160906	0.0223661	0.942656	2.31092e-06	0.91875
SFRP4:Q6FHJ7:OID30648:v1:Inflammation_II	SFRP4	PREVALENT	lipodystrophy	ALL	1822	-0.0140563	0.0242969	0.562985	0.000178663	0.0130848	0.0236665	0.580415	0.000154804	0.994833
SFRP4:Q6FHJ7:OID30648:v1:Inflammation_II	SFRP4	INCIDENT	lipodystrophy	ALL	2036	-0.00532219	0.0229845	0.816907	2.55096e-05	-0.00211656	0.0222691	0.924289	4.03344e-06	0.968918
SFRP4:Q6FHJ7:OID30648:v1:Inflammation_II	SFRP4	PREVALENT	T2D.V2_EUR_prscs	DISC	995	-0.0127952	0.0311566	0.681405	0.000171517	0.00125539	0.0306643	0.967353	1.64002e-06	0.864996
SFRP4:Q6FHJ7:OID30648:v1:Inflammation_II	SFRP4	INCIDENT	T2D.V2_EUR_prscs	DISC	1198	0.0337292	0.02969	0.256175	0.00106901	0.0436035	0.0285722	0.127268	0.00178251	0.999339
SFRP4:Q6FHJ7:OID30648:v1:Inflammation_II	SFRP4	PREVALENT	CAD_EUR_prscs	DISC	995	-0.0334505	0.0310223	0.281188	0.00118117	-0.0277844	0.0304361	0.361543	0.000814695	0.999945
SFRP4:Q6FHJ7:OID30648:v1:Inflammation_II	SFRP4	INCIDENT	CAD_EUR_prscs	DISC	1198	0.0150673	0.0298541	0.613869	0.000211175	0.0207847	0.0286424	0.468195	0.000403676	0.908722
SFRP4:Q6FHJ7:OID30648:v1:Inflammation_II	SFRP4	PREVALENT	CKD_TA_prscs	DISC	995	0.0897095	0.0311603	0.00408029	0.008357	0.0719922	0.0306791	0.0191526	0.00535662	0.043622
SFRP4:Q6FHJ7:OID30648:v1:Inflammation_II	SFRP4	INCIDENT	CKD_TA_prscs	DISC	1198	0.0509985	0.029449	0.0835861	0.00248038	0.0316372	0.0283776	0.265144	0.000952214	0.53891
SFRP4:Q6FHJ7:OID30648:v1:Inflammation_II	SFRP4	PREVALENT	BMI.V1_EUR_prscs	DISC	995	0.0584167	0.0311743	0.0612582	0.00355836	-0.0092781	0.0322958	0.773958	8.07507e-05	0.299391
SFRP4:Q6FHJ7:OID30648:v1:Inflammation_II	SFRP4	INCIDENT	BMI.V1_EUR_prscs	DISC	1198	0.0567887	0.0295225	0.0546558	0.00305841	-0.0351502	0.0297647	0.237875	0.00106828	0.297846
SFRP4:Q6FHJ7:OID30648:v1:Inflammation_II	SFRP4	PREVALENT	NASH_biomarker_GRS	DISC	995	0.0621953	0.0314845	0.0485118	0.00395287	0.0615896	0.0309258	0.0467138	0.00386448	0.339144
SFRP4:Q6FHJ7:OID30648:v1:Inflammation_II	SFRP4	INCIDENT	NASH_biomarker_GRS	DISC	1198	0.0119297	0.0297438	0.688434	0.000133379	0.0212654	0.0285997	0.4573	0.000423816	0.936135
SFRP4:Q6FHJ7:OID30648:v1:Inflammation_II	SFRP4	PREVALENT	BMI_GWAS_signif	DISC	995	0.0183171	0.0313415	0.559067	0.000347301	-0.00725726	0.0309229	0.814502	5.38911e-05	0.998312
SFRP4:Q6FHJ7:OID30648:v1:Inflammation_II	SFRP4	INCIDENT	BMI_GWAS_signif	DISC	1198	0.0424242	0.0294484	0.149963	0.00171789	0.0178782	0.0284118	0.529312	0.000303571	0.965611
SFRP4:Q6FHJ7:OID30648:v1:Inflammation_II	SFRP4	PREVALENT	CKD_GWAS_signif	DISC	995	0.0959736	0.0311374	0.00211424	0.00956666	0.084932	0.0306433	0.00568838	0.00745544	0.0601208
SFRP4:Q6FHJ7:OID30648:v1:Inflammation_II	SFRP4	INCIDENT	CKD_GWAS_signif	DISC	1198	0.0146478	0.0294543	0.61907	0.000205036	0.0187932	0.0282716	0.506354	0.000338762	0.903382
SFRP4:Q6FHJ7:OID30648:v1:Inflammation_II	SFRP4	PREVALENT	T2D_GWAS_signif	DISC	995	-0.0454392	0.031219	0.145865	0.00214999	-0.0151651	0.0311299	0.626262	0.000232158	0.497838
SFRP4:Q6FHJ7:OID30648:v1:Inflammation_II	SFRP4	INCIDENT	T2D_GWAS_signif	DISC	1198	-0.00542994	0.029527	0.854127	2.80426e-05	0.024886	0.0285111	0.382927	0.000583924	0.988079
SFRP4:Q6FHJ7:OID30648:v1:Inflammation_II	SFRP4	PREVALENT	CAD_GWAS_signif	DISC	995	-0.00414388	0.0311144	0.894078	1.80415e-05	0.00355322	0.0305173	0.907334	1.32649e-05	0.998887
SFRP4:Q6FHJ7:OID30648:v1:Inflammation_II	SFRP4	INCIDENT	CAD_GWAS_signif	DISC	1198	-0.040828	0.0295442	0.167263	0.00158098	-0.0450651	0.0283468	0.112162	0.00193408	0.81605
SFRP4:Q6FHJ7:OID30648:v1:Inflammation_II	SFRP4	PREVALENT	obesity	DISC	995	0.0282587	0.0313438	0.367514	0.00082607	0.00517424	0.0309384	0.867215	2.7368e-05	0.893304
SFRP4:Q6FHJ7:OID30648:v1:Inflammation_II	SFRP4	INCIDENT	obesity	DISC	1198	0.0456962	0.0294891	0.121515	0.00198704	0.022458	0.0283953	0.429164	0.000479484	0.77051
SFRP4:Q6FHJ7:OID30648:v1:Inflammation_II	SFRP4	PREVALENT	liver_lipid	DISC	995	0.0203353	0.0314972	0.518681	0.000423794	0.0297421	0.0309722	0.337162	0.00090142	0.928414
SFRP4:Q6FHJ7:OID30648:v1:Inflammation_II	SFRP4	INCIDENT	liver_lipid	DISC	1198	0.0186537	0.0295494	0.527988	0.000330342	0.0190434	0.0283609	0.502059	0.000345655	0.783191
SFRP4:Q6FHJ7:OID30648:v1:Inflammation_II	SFRP4	PREVALENT	proinsulin	DISC	995	-0.0413642	0.0314804	0.189178	0.00175292	-0.0293085	0.0309135	0.343333	0.000878682	0.754837
SFRP4:Q6FHJ7:OID30648:v1:Inflammation_II	SFRP4	INCIDENT	proinsulin	DISC	1198	0.0414012	0.0294685	0.160313	0.00163396	0.0469045	0.0282898	0.097593	0.00210323	0.925814
SFRP4:Q6FHJ7:OID30648:v1:Inflammation_II	SFRP4	PREVALENT	beta_cell	DISC	995	-0.0463988	0.0314075	0.139927	0.00221476	-0.0301556	0.0310141	0.331143	0.000924139	0.882285
SFRP4:Q6FHJ7:OID30648:v1:Inflammation_II	SFRP4	INCIDENT	beta_cell	DISC	1198	-0.0159219	0.0294512	0.588874	0.000242301	0.0139496	0.0284099	0.623514	0.000184865	0.926246
SFRP4:Q6FHJ7:OID30648:v1:Inflammation_II	SFRP4	PREVALENT	lipodystrophy	DISC	995	-0.023652	0.0310416	0.446284	0.000590159	0.00410592	0.0306518	0.893468	1.75573e-05	0.940157
SFRP4:Q6FHJ7:OID30648:v1:Inflammation_II	SFRP4	INCIDENT	lipodystrophy	DISC	1198	-0.00574145	0.0293648	0.845019	3.16997e-05	-0.00206678	0.0282212	0.941632	4.1134e-06	0.999516
SGSH:P51688:OID30341:v1:Cardiometabolic_II	SGSH	PREVALENT	T2D.V2_EUR_prscs	ALL	1834	-0.0024996	0.0244716	0.918655	5.60185e-06	0.00644033	0.0244631	0.792375	3.69472e-05	0.963947
SGSH:P51688:OID30341:v1:Cardiometabolic_II	SGSH	INCIDENT	T2D.V2_EUR_prscs	ALL	2040	0.0401933	0.0224477	0.0735212	0.00152943	0.0510776	0.0224108	0.0227653	0.0024545	0.791482
SGSH:P51688:OID30341:v1:Cardiometabolic_II	SGSH	PREVALENT	CAD_EUR_prscs	ALL	1834	-0.0143871	0.0234949	0.540384	0.000201293	-0.0117655	0.0234104	0.615324	0.000134632	0.999224
SGSH:P51688:OID30341:v1:Cardiometabolic_II	SGSH	INCIDENT	CAD_EUR_prscs	ALL	2040	0.00677199	0.0225943	0.764422	4.2922e-05	0.00399357	0.0224646	0.858921	1.49721e-05	0.938237
SGSH:P51688:OID30341:v1:Cardiometabolic_II	SGSH	PREVALENT	CKD_TA_prscs	ALL	1834	0.00119757	0.0236763	0.959665	1.37369e-06	-0.00905518	0.0236609	0.701984	7.80729e-05	0.981704
SGSH:P51688:OID30341:v1:Cardiometabolic_II	SGSH	INCIDENT	CKD_TA_prscs	ALL	2040	0.0257463	0.0223129	0.248689	0.000635763	0.0196634	0.0222714	0.3774	0.000369159	0.642484
SGSH:P51688:OID30341:v1:Cardiometabolic_II	SGSH	PREVALENT	BMI.V1_EUR_prscs	ALL	1834	0.0164961	0.0237113	0.486704	0.000259808	-0.0259093	0.0248201	0.296683	0.00058055	0.729449
SGSH:P51688:OID30341:v1:Cardiometabolic_II	SGSH	INCIDENT	BMI.V1_EUR_prscs	ALL	2040	0.0351529	0.0224154	0.116984	0.00117369	-0.000291027	0.0231218	0.989959	7.50564e-08	0.446666
SGSH:P51688:OID30341:v1:Cardiometabolic_II	SGSH	PREVALENT	NASH_biomarker_GRS	ALL	1834	0.0740618	0.0236248	0.00174718	0.00524774	0.0771279	0.0235977	0.00110232	0.00566045	0.0203032
SGSH:P51688:OID30341:v1:Cardiometabolic_II	SGSH	INCIDENT	NASH_biomarker_GRS	ALL	2040	0.0925432	0.0222963	3.45639e-05	0.00816074	0.0953311	0.0222309	1.8884e-05	0.00863122	0.00156335
SGSH:P51688:OID30341:v1:Cardiometabolic_II	SGSH	PREVALENT	BMI_GWAS_signif	ALL	1834	-0.0154026	0.0236823	0.515529	0.000227068	-0.0330655	0.0238132	0.165151	0.0010267	0.9128
SGSH:P51688:OID30341:v1:Cardiometabolic_II	SGSH	INCIDENT	BMI_GWAS_signif	ALL	2040	0.0449273	0.0224854	0.0458461	0.00190376	0.0329573	0.0224733	0.14267	0.00101779	0.998245
SGSH:P51688:OID30341:v1:Cardiometabolic_II	SGSH	PREVALENT	CKD_GWAS_signif	ALL	1834	0.0243739	0.023573	0.301288	0.000573692	0.0264932	0.0235251	0.260248	0.000675614	0.592153
SGSH:P51688:OID30341:v1:Cardiometabolic_II	SGSH	INCIDENT	CKD_GWAS_signif	ALL	2040	-0.0187594	0.022326	0.400869	0.000337234	-0.0205751	0.0222084	0.354324	0.000406466	0.930044
SGSH:P51688:OID30341:v1:Cardiometabolic_II	SGSH	PREVALENT	T2D_GWAS_signif	ALL	1834	-0.044346	0.0236582	0.0610332	0.00188281	-0.0291677	0.0238256	0.221035	0.00079827	0.237464
SGSH:P51688:OID30341:v1:Cardiometabolic_II	SGSH	INCIDENT	T2D_GWAS_signif	ALL	2040	0.00401598	0.0223487	0.857409	1.54291e-05	0.0199945	0.022417	0.372536	0.000376754	0.975904
SGSH:P51688:OID30341:v1:Cardiometabolic_II	SGSH	PREVALENT	CAD_GWAS_signif	ALL	1834	-0.0398518	0.0234817	0.089845	0.00154402	-0.0382621	0.0234021	0.102232	0.00142288	0.999709
SGSH:P51688:OID30341:v1:Cardiometabolic_II	SGSH	INCIDENT	CAD_GWAS_signif	ALL	2040	-0.0488722	0.0223049	0.0285612	0.00228843	-0.0497676	0.0222417	0.0253601	0.00236602	0.848502
SGSH:P51688:OID30341:v1:Cardiometabolic_II	SGSH	PREVALENT	obesity	ALL	1834	0.00289392	0.023581	0.902341	8.08654e-06	-0.00607941	0.0235859	0.796625	3.54167e-05	0.958541
SGSH:P51688:OID30341:v1:Cardiometabolic_II	SGSH	INCIDENT	obesity	ALL	2040	-0.00140859	0.0222804	0.949597	1.9098e-06	-0.00853016	0.0222394	0.701346	6.96948e-05	0.994445
SGSH:P51688:OID30341:v1:Cardiometabolic_II	SGSH	PREVALENT	liver_lipid	ALL	1834	0.0194715	0.0236119	0.409682	0.000364998	0.0216663	0.0236148	0.359012	0.000448538	0.778308
SGSH:P51688:OID30341:v1:Cardiometabolic_II	SGSH	INCIDENT	liver_lipid	ALL	2040	0.0119926	0.0223656	0.591874	0.000137364	0.00692371	0.0222611	0.755816	4.58277e-05	0.797287
SGSH:P51688:OID30341:v1:Cardiometabolic_II	SGSH	PREVALENT	proinsulin	ALL	1834	-0.0424282	0.0235843	0.0721883	0.00173457	-0.0373926	0.0235436	0.112416	0.00134278	0.724346
SGSH:P51688:OID30341:v1:Cardiometabolic_II	SGSH	INCIDENT	proinsulin	ALL	2040	-0.0366402	0.0223461	0.101232	0.0012829	-0.0302508	0.0222566	0.174245	0.000874404	0.683577
SGSH:P51688:OID30341:v1:Cardiometabolic_II	SGSH	PREVALENT	beta_cell	ALL	1834	-0.0332649	0.0236184	0.159178	0.00106392	-0.0231896	0.0237026	0.328032	0.000509993	0.857501
SGSH:P51688:OID30341:v1:Cardiometabolic_II	SGSH	INCIDENT	beta_cell	ALL	2040	0.0118191	0.0223458	0.596923	0.000133653	0.0240422	0.0223255	0.281659	0.000549108	0.96752
SGSH:P51688:OID30341:v1:Cardiometabolic_II	SGSH	PREVALENT	lipodystrophy	ALL	1834	0.00876514	0.023466	0.708803	7.49073e-05	0.0203812	0.023509	0.386085	0.000400509	0.994833
SGSH:P51688:OID30341:v1:Cardiometabolic_II	SGSH	INCIDENT	lipodystrophy	ALL	2040	0.0223752	0.0222673	0.315094	0.000482218	0.0263865	0.0221821	0.234372	0.000669898	0.860841
SGSH:P51688:OID30341:v1:Cardiometabolic_II	SGSH	PREVALENT	T2D.V2_EUR_prscs	DISC	1004	0.00254693	0.0327578	0.938043	6.01188e-06	0.0164316	0.0327017	0.615455	0.00024786	0.980742
SGSH:P51688:OID30341:v1:Cardiometabolic_II	SGSH	INCIDENT	T2D.V2_EUR_prscs	DISC	1200	0.0329416	0.030276	0.276804	0.000982645	0.0363773	0.0301961	0.228569	0.00119002	0.999339
SGSH:P51688:OID30341:v1:Cardiometabolic_II	SGSH	PREVALENT	CAD_EUR_prscs	DISC	1004	-0.0296125	0.0326687	0.364929	0.000816433	-0.0222344	0.0325133	0.494234	0.000459005	0.999945
SGSH:P51688:OID30341:v1:Cardiometabolic_II	SGSH	INCIDENT	CAD_EUR_prscs	DISC	1200	-0.00346681	0.0303345	0.909031	1.08526e-05	-7.55615e-05	0.0301459	0.998001	5.15815e-09	0.981834
SGSH:P51688:OID30341:v1:Cardiometabolic_II	SGSH	PREVALENT	CKD_TA_prscs	DISC	1004	-0.0564478	0.0329219	0.0867459	0.00291467	-0.0712368	0.03285	0.0303663	0.00459497	0.280636
SGSH:P51688:OID30341:v1:Cardiometabolic_II	SGSH	INCIDENT	CKD_TA_prscs	DISC	1200	0.00754602	0.0300768	0.801943	5.22998e-05	-0.00268198	0.0300054	0.928793	6.55933e-06	0.968101
SGSH:P51688:OID30341:v1:Cardiometabolic_II	SGSH	PREVALENT	BMI.V1_EUR_prscs	DISC	1004	0.0223762	0.0329365	0.497066	0.000458793	-0.0217493	0.0345286	0.528919	0.00038945	0.756142
SGSH:P51688:OID30341:v1:Cardiometabolic_II	SGSH	INCIDENT	BMI.V1_EUR_prscs	DISC	1200	0.0540919	0.0301421	0.0729869	0.00266839	0.0118843	0.0316463	0.707333	0.00011577	0.344539
SGSH:P51688:OID30341:v1:Cardiometabolic_II	SGSH	PREVALENT	NASH_biomarker_GRS	DISC	1004	0.0714618	0.0331556	0.0313857	0.00459751	0.0722615	0.0330387	0.0289743	0.00467386	0.270598
SGSH:P51688:OID30341:v1:Cardiometabolic_II	SGSH	INCIDENT	NASH_biomarker_GRS	DISC	1200	0.119205	0.0300579	7.76721e-05	0.0128915	0.125109	0.0299086	3.09686e-05	0.0141489	0.00400625
SGSH:P51688:OID30341:v1:Cardiometabolic_II	SGSH	PREVALENT	BMI_GWAS_signif	DISC	1004	-0.00238187	0.0329404	0.942372	5.19981e-06	-0.0186276	0.0330178	0.572774	0.000312446	0.998312
SGSH:P51688:OID30341:v1:Cardiometabolic_II	SGSH	INCIDENT	BMI_GWAS_signif	DISC	1200	0.0449514	0.0299373	0.133497	0.00186965	0.033396	0.0299448	0.264978	0.00102005	0.965611
SGSH:P51688:OID30341:v1:Cardiometabolic_II	SGSH	PREVALENT	CKD_GWAS_signif	DISC	1004	0.0481753	0.0329404	0.143935	0.00212238	0.0431509	0.0328976	0.18995	0.00168641	0.508739
SGSH:P51688:OID30341:v1:Cardiometabolic_II	SGSH	INCIDENT	CKD_GWAS_signif	DISC	1200	-0.0502304	0.0299209	0.0934696	0.00233597	-0.0491747	0.0297529	0.098653	0.00223736	0.643575
SGSH:P51688:OID30341:v1:Cardiometabolic_II	SGSH	PREVALENT	T2D_GWAS_signif	DISC	1004	-0.0182181	0.0328334	0.579117	0.000306088	0.00669066	0.0332194	0.840423	3.98328e-05	0.901803
SGSH:P51688:OID30341:v1:Cardiometabolic_II	SGSH	INCIDENT	T2D_GWAS_signif	DISC	1200	-0.00406684	0.0300541	0.892385	1.52143e-05	0.0115287	0.0300978	0.70176	0.000120445	0.988079
SGSH:P51688:OID30341:v1:Cardiometabolic_II	SGSH	PREVALENT	CAD_GWAS_signif	DISC	1004	-0.0534771	0.0327644	0.102974	0.00264196	-0.0497542	0.0325964	0.127252	0.0022822	0.998887
SGSH:P51688:OID30341:v1:Cardiometabolic_II	SGSH	INCIDENT	CAD_GWAS_signif	DISC	1200	-0.0518577	0.0300411	0.0845771	0.00246954	-0.0539673	0.0298634	0.0710041	0.00267357	0.722027
SGSH:P51688:OID30341:v1:Cardiometabolic_II	SGSH	PREVALENT	obesity	DISC	1004	-0.0232926	0.0330358	0.48094	0.000494137	-0.0330756	0.0329986	0.316439	0.000985524	0.897037
SGSH:P51688:OID30341:v1:Cardiometabolic_II	SGSH	INCIDENT	obesity	DISC	1200	-0.00140838	0.0301002	0.962689	1.81907e-06	-0.013157	0.0300031	0.661092	0.000157854	0.992223
SGSH:P51688:OID30341:v1:Cardiometabolic_II	SGSH	PREVALENT	liver_lipid	DISC	1004	0.0580794	0.0329491	0.0782729	0.00307998	0.0615905	0.03287	0.0612726	0.00343493	0.793115
SGSH:P51688:OID30341:v1:Cardiometabolic_II	SGSH	INCIDENT	liver_lipid	DISC	1200	0.0327418	0.0299791	0.274994	0.000990077	0.0302783	0.0298037	0.309882	0.000846597	0.597548
SGSH:P51688:OID30341:v1:Cardiometabolic_II	SGSH	PREVALENT	proinsulin	DISC	1004	-0.0594229	0.0330583	0.0725708	0.00320244	-0.0486453	0.0329594	0.1403	0.00213415	0.661281
SGSH:P51688:OID30341:v1:Cardiometabolic_II	SGSH	INCIDENT	proinsulin	DISC	1200	-0.0388372	0.030017	0.195981	0.00138893	-0.036658	0.0298559	0.219764	0.0012361	0.932215
SGSH:P51688:OID30341:v1:Cardiometabolic_II	SGSH	PREVALENT	beta_cell	DISC	1004	-0.0369065	0.0329589	0.263093	0.00124537	-0.0211362	0.0330087	0.522118	0.000402452	0.96387
SGSH:P51688:OID30341:v1:Cardiometabolic_II	SGSH	INCIDENT	beta_cell	DISC	1200	-0.0079363	0.0300497	0.791746	5.79539e-05	0.00640086	0.0300267	0.831231	3.73072e-05	0.973306
SGSH:P51688:OID30341:v1:Cardiometabolic_II	SGSH	PREVALENT	lipodystrophy	DISC	1004	-0.0169594	0.0327205	0.604362	0.000267096	0.000511564	0.0327568	0.987543	2.39497e-07	0.950737
SGSH:P51688:OID30341:v1:Cardiometabolic_II	SGSH	INCIDENT	lipodystrophy	DISC	1200	0.0225515	0.0298269	0.449756	0.000474757	0.0249436	0.0296829	0.400896	0.000579411	0.999516
SH2D1A:O60880:OID20514:v1:Inflammation	SH2D1A	PREVALENT	T2D.V2_EUR_prscs	ALL	1843	0.0023414	0.0233413	0.920108	5.32976e-06	0.0141538	0.0232942	0.543525	0.000192994	0.963947
SH2D1A:O60880:OID20514:v1:Inflammation	SH2D1A	INCIDENT	T2D.V2_EUR_prscs	ALL	2061	-0.0375834	0.020663	0.0690798	0.00155401	-0.0315112	0.0206711	0.127566	0.00108854	0.791482
SH2D1A:O60880:OID20514:v1:Inflammation	SH2D1A	PREVALENT	CAD_EUR_prscs	ALL	1843	0.0217979	0.0224051	0.330735	0.000501086	0.022236	0.0222746	0.318287	0.000520757	0.999224
SH2D1A:O60880:OID20514:v1:Inflammation	SH2D1A	INCIDENT	CAD_EUR_prscs	ALL	2061	0.0172895	0.0208107	0.406187	0.000324643	0.0125663	0.0207469	0.544785	0.00017202	0.791857
SH2D1A:O60880:OID20514:v1:Inflammation	SH2D1A	PREVALENT	CKD_TA_prscs	ALL	1843	0.0571952	0.022503	0.0111164	0.00340938	0.0457029	0.0224789	0.0421869	0.0021563	0.0581534
SH2D1A:O60880:OID20514:v1:Inflammation	SH2D1A	INCIDENT	CKD_TA_prscs	ALL	2061	0.0251965	0.020518	0.219586	0.000708999	0.0235868	0.0205071	0.250211	0.000619993	0.607893
SH2D1A:O60880:OID20514:v1:Inflammation	SH2D1A	PREVALENT	BMI.V1_EUR_prscs	ALL	1843	0.0841625	0.0224346	0.000181428	0.00739594	0.0458848	0.0235281	0.0513091	0.00198434	0.00308323
SH2D1A:O60880:OID20514:v1:Inflammation	SH2D1A	INCIDENT	BMI.V1_EUR_prscs	ALL	2061	0.00360152	0.0206467	0.861541	1.43163e-05	-0.025174	0.0212751	0.236848	0.000656151	0.982983
SH2D1A:O60880:OID20514:v1:Inflammation	SH2D1A	PREVALENT	NASH_biomarker_GRS	ALL	1843	0.03528	0.022528	0.117514	0.00129724	0.0398376	0.0224711	0.0764277	0.00164042	0.371896
SH2D1A:O60880:OID20514:v1:Inflammation	SH2D1A	INCIDENT	NASH_biomarker_GRS	ALL	2061	0.00129338	0.020585	0.949907	1.85744e-06	0.0057598	0.0205665	0.779463	3.67812e-05	0.989402
SH2D1A:O60880:OID20514:v1:Inflammation	SH2D1A	PREVALENT	BMI_GWAS_signif	ALL	1843	0.0455714	0.0225404	0.0433492	0.00216011	0.0269775	0.0226499	0.233789	0.000741155	0.515979
SH2D1A:O60880:OID20514:v1:Inflammation	SH2D1A	INCIDENT	BMI_GWAS_signif	ALL	2061	-0.0014736	0.0207203	0.94331	2.37975e-06	-0.00856183	0.0207266	0.67959	8.0018e-05	0.998245
SH2D1A:O60880:OID20514:v1:Inflammation	SH2D1A	PREVALENT	CKD_GWAS_signif	ALL	1843	0.00983118	0.0224746	0.661849	0.000101342	0.00775724	0.0224045	0.729207	6.2676e-05	0.849775
SH2D1A:O60880:OID20514:v1:Inflammation	SH2D1A	INCIDENT	CKD_GWAS_signif	ALL	2061	-0.0265747	0.0205205	0.195458	0.000788432	-0.0248835	0.0204472	0.223763	0.000694034	0.829584
SH2D1A:O60880:OID20514:v1:Inflammation	SH2D1A	PREVALENT	T2D_GWAS_signif	ALL	1843	-0.0139852	0.0225908	0.535951	0.000202951	0.00646227	0.0226828	0.775756	4.24369e-05	0.738031
SH2D1A:O60880:OID20514:v1:Inflammation	SH2D1A	INCIDENT	T2D_GWAS_signif	ALL	2061	-0.0366899	0.0205369	0.0741636	0.00149933	-0.0236582	0.0206554	0.252192	0.000614835	0.35862
SH2D1A:O60880:OID20514:v1:Inflammation	SH2D1A	PREVALENT	CAD_GWAS_signif	ALL	1843	-0.00490324	0.0223934	0.826707	2.53935e-05	-0.00252695	0.022255	0.909611	6.74099e-06	0.999709
SH2D1A:O60880:OID20514:v1:Inflammation	SH2D1A	INCIDENT	CAD_GWAS_signif	ALL	2061	-0.000598212	0.0205668	0.976799	3.98055e-07	-0.00361787	0.0205531	0.860292	1.45309e-05	0.999448
SH2D1A:O60880:OID20514:v1:Inflammation	SH2D1A	PREVALENT	obesity	ALL	1843	0.0298212	0.0224439	0.184118	0.000934178	0.0186172	0.0224254	0.406546	0.00036022	0.562104
SH2D1A:O60880:OID20514:v1:Inflammation	SH2D1A	INCIDENT	obesity	ALL	2061	-0.00733993	0.0205219	0.720634	6.01844e-05	-0.01366	0.0205063	0.5054	0.000208057	0.994445
SH2D1A:O60880:OID20514:v1:Inflammation	SH2D1A	PREVALENT	liver_lipid	ALL	1843	-0.03667	0.0225282	0.103757	0.0014013	-0.0320984	0.0224789	0.153489	0.00106488	0.631978
SH2D1A:O60880:OID20514:v1:Inflammation	SH2D1A	INCIDENT	liver_lipid	ALL	2061	-0.0304697	0.020595	0.139172	0.00102873	-0.0316507	0.0205334	0.123374	0.00111294	0.364146
SH2D1A:O60880:OID20514:v1:Inflammation	SH2D1A	PREVALENT	proinsulin	ALL	1843	-0.0160336	0.0224936	0.476058	0.000269046	-0.00629073	0.0224323	0.779179	4.11172e-05	0.961997
SH2D1A:O60880:OID20514:v1:Inflammation	SH2D1A	INCIDENT	proinsulin	ALL	2061	-0.0223487	0.0205878	0.277817	0.000554108	-0.0208364	0.020531	0.310289	0.00048278	0.754185
SH2D1A:O60880:OID20514:v1:Inflammation	SH2D1A	PREVALENT	beta_cell	ALL	1843	0.0339822	0.0225398	0.131821	0.00120242	0.046951	0.0225641	0.0375974	0.00225828	0.848925
SH2D1A:O60880:OID20514:v1:Inflammation	SH2D1A	INCIDENT	beta_cell	ALL	2061	-0.0473599	0.0205418	0.0212382	0.00249436	-0.0396338	0.0205628	0.0540657	0.00173902	0.371948
SH2D1A:O60880:OID20514:v1:Inflammation	SH2D1A	PREVALENT	lipodystrophy	ALL	1843	-0.00467619	0.0223467	0.834272	2.3193e-05	0.00606779	0.0223635	0.786172	3.84903e-05	0.994833
SH2D1A:O60880:OID20514:v1:Inflammation	SH2D1A	INCIDENT	lipodystrophy	ALL	2061	0.0225887	0.0205071	0.270809	0.000570526	0.0221411	0.0204656	0.279444	0.000548579	0.851952
SH2D1A:O60880:OID20514:v1:Inflammation	SH2D1A	PREVALENT	T2D.V2_EUR_prscs	DISC	1012	0.0281258	0.0309564	0.363811	0.000795102	0.037666	0.0307803	0.221367	0.00141295	0.675096
SH2D1A:O60880:OID20514:v1:Inflammation	SH2D1A	INCIDENT	T2D.V2_EUR_prscs	DISC	1220	-0.0205103	0.0271835	0.450694	0.000454346	-0.0181147	0.0270734	0.503568	0.000351699	0.999339
SH2D1A:O60880:OID20514:v1:Inflammation	SH2D1A	PREVALENT	CAD_EUR_prscs	DISC	1012	-0.0200127	0.0309108	0.517506	0.000403916	-0.0116487	0.0306904	0.70436	0.000136126	0.999945
SH2D1A:O60880:OID20514:v1:Inflammation	SH2D1A	INCIDENT	CAD_EUR_prscs	DISC	1220	0.0358458	0.0272798	0.189103	0.00137663	0.0387213	0.0270687	0.152849	0.00160532	0.793911
SH2D1A:O60880:OID20514:v1:Inflammation	SH2D1A	PREVALENT	CKD_TA_prscs	DISC	1012	0.0537936	0.0310736	0.0837437	0.00288013	0.0421947	0.030951	0.173118	0.00175298	0.275797
SH2D1A:O60880:OID20514:v1:Inflammation	SH2D1A	INCIDENT	CKD_TA_prscs	DISC	1220	0.0138075	0.0269796	0.608904	0.000209088	0.00613113	0.0268852	0.819648	4.08695e-05	0.925098
SH2D1A:O60880:OID20514:v1:Inflammation	SH2D1A	PREVALENT	BMI.V1_EUR_prscs	DISC	1012	0.054765	0.0309489	0.0771238	0.00300876	0.00700607	0.0324659	0.829191	4.40079e-05	0.333303
SH2D1A:O60880:OID20514:v1:Inflammation	SH2D1A	INCIDENT	BMI.V1_EUR_prscs	DISC	1220	0.00727327	0.0271277	0.78866	5.73949e-05	-0.0379366	0.0282856	0.180119	0.00141148	0.906317
SH2D1A:O60880:OID20514:v1:Inflammation	SH2D1A	PREVALENT	NASH_biomarker_GRS	DISC	1012	0.0339312	0.0314719	0.281243	0.00111921	0.0353694	0.031271	0.258314	0.00120738	0.769882
SH2D1A:O60880:OID20514:v1:Inflammation	SH2D1A	INCIDENT	NASH_biomarker_GRS	DISC	1220	-0.0322461	0.0271302	0.234852	0.00112665	-0.0292348	0.0269805	0.278789	0.000921772	0.692832
SH2D1A:O60880:OID20514:v1:Inflammation	SH2D1A	PREVALENT	BMI_GWAS_signif	DISC	1012	0.0253804	0.0311865	0.415948	0.000638045	0.00739503	0.0311621	0.812468	5.32179e-05	0.998312
SH2D1A:O60880:OID20514:v1:Inflammation	SH2D1A	INCIDENT	BMI_GWAS_signif	DISC	1220	-0.00234182	0.0269198	0.930692	6.04267e-06	-0.0143936	0.0268485	0.59199	0.000225815	0.994438
SH2D1A:O60880:OID20514:v1:Inflammation	SH2D1A	PREVALENT	CKD_GWAS_signif	DISC	1012	0.0161745	0.0312082	0.604383	0.000258878	0.00965101	0.0310632	0.756105	9.12148e-05	0.860697
SH2D1A:O60880:OID20514:v1:Inflammation	SH2D1A	INCIDENT	CKD_GWAS_signif	DISC	1220	-0.04225	0.0269074	0.11664	0.00196453	-0.038919	0.0267236	0.145566	0.00166381	0.65998
SH2D1A:O60880:OID20514:v1:Inflammation	SH2D1A	PREVALENT	T2D_GWAS_signif	DISC	1012	0.00910729	0.031137	0.769974	8.24663e-05	0.0365952	0.0312885	0.242452	0.00129096	0.965083
SH2D1A:O60880:OID20514:v1:Inflammation	SH2D1A	INCIDENT	T2D_GWAS_signif	DISC	1220	-0.0282101	0.0269712	0.295808	0.000872704	-0.0146404	0.0269852	0.587554	0.000231265	0.884716
SH2D1A:O60880:OID20514:v1:Inflammation	SH2D1A	PREVALENT	CAD_GWAS_signif	DISC	1012	-0.0319382	0.0309965	0.303092	0.00102236	-0.0244093	0.0307635	0.427713	0.000594577	0.998887
SH2D1A:O60880:OID20514:v1:Inflammation	SH2D1A	INCIDENT	CAD_GWAS_signif	DISC	1220	-0.0141293	0.027085	0.602003	0.000217243	-0.0170903	0.0268899	0.525184	0.000317348	0.952994
SH2D1A:O60880:OID20514:v1:Inflammation	SH2D1A	PREVALENT	obesity	DISC	1012	0.0133122	0.0312085	0.669798	0.000175372	-0.00133672	0.0311112	0.965738	1.74462e-06	0.923678
SH2D1A:O60880:OID20514:v1:Inflammation	SH2D1A	INCIDENT	obesity	DISC	1220	-0.0200948	0.0270927	0.458415	0.000439061	-0.0304648	0.0269431	0.258412	0.00100366	0.885837
SH2D1A:O60880:OID20514:v1:Inflammation	SH2D1A	PREVALENT	liver_lipid	DISC	1012	-0.0495746	0.031284	0.113372	0.0024145	-0.0473369	0.0311235	0.128608	0.00218084	0.808182
SH2D1A:O60880:OID20514:v1:Inflammation	SH2D1A	INCIDENT	liver_lipid	DISC	1220	-0.020876	0.0270387	0.440224	0.000475739	-0.021166	0.0268406	0.430518	0.000488454	0.734956
SH2D1A:O60880:OID20514:v1:Inflammation	SH2D1A	PREVALENT	proinsulin	DISC	1012	-0.0329556	0.031332	0.293149	0.00106529	-0.0213628	0.0311507	0.493014	0.000444243	0.819744
SH2D1A:O60880:OID20514:v1:Inflammation	SH2D1A	INCIDENT	proinsulin	DISC	1220	-0.0266492	0.0269805	0.323494	0.000778342	-0.0271398	0.0267942	0.31132	0.000805584	0.947652
SH2D1A:O60880:OID20514:v1:Inflammation	SH2D1A	PREVALENT	beta_cell	DISC	1012	0.0607333	0.0312446	0.0522118	0.00362814	0.0779013	0.0311209	0.0124747	0.00588291	0.789493
SH2D1A:O60880:OID20514:v1:Inflammation	SH2D1A	INCIDENT	beta_cell	DISC	1220	-0.0647552	0.0269066	0.0162538	0.00460197	-0.0515111	0.0268655	0.0554368	0.00288005	0.403001
SH2D1A:O60880:OID20514:v1:Inflammation	SH2D1A	PREVALENT	lipodystrophy	DISC	1012	-0.0169417	0.0309206	0.58388	0.000289317	-0.000801581	0.0308449	0.979273	6.38242e-07	0.944749
SH2D1A:O60880:OID20514:v1:Inflammation	SH2D1A	INCIDENT	lipodystrophy	DISC	1220	0.0543679	0.02682	0.0428749	0.00326969	0.0542484	0.0266534	0.042045	0.00324402	0.674558
SHBG:P04278:OID30685:v1:Inflammation_II	SHBG	PREVALENT	T2D.V2_EUR_prscs	ALL	1883	-0.016964	0.0230209	0.46128	0.000270838	-0.0266859	0.0229198	0.24445	0.000666133	0.678421
SHBG:P04278:OID30685:v1:Inflammation_II	SHBG	INCIDENT	T2D.V2_EUR_prscs	ALL	2072	-0.064621	0.0203926	0.00155343	0.00442148	-0.0822096	0.0198358	3.54782e-05	0.00716519	0.443666
SHBG:P04278:OID30685:v1:Inflammation_II	SHBG	PREVALENT	CAD_EUR_prscs	ALL	1883	-0.0105962	0.0220984	0.631638	0.000114698	-0.0115219	0.0219421	0.599576	0.000135571	0.999224
SHBG:P04278:OID30685:v1:Inflammation_II	SHBG	INCIDENT	CAD_EUR_prscs	ALL	2072	-0.0112626	0.0205457	0.583633	0.000132953	-0.00535529	0.0199501	0.788393	3.03155e-05	0.870547
SHBG:P04278:OID30685:v1:Inflammation_II	SHBG	PREVALENT	CKD_TA_prscs	ALL	1883	0.00576489	0.0222754	0.795818	3.34148e-05	0.0179181	0.0221857	0.419404	0.000320646	0.885837
SHBG:P04278:OID30685:v1:Inflammation_II	SHBG	INCIDENT	CKD_TA_prscs	ALL	2072	0.0426673	0.0202589	0.0353197	0.00195851	0.0527937	0.0197065	0.00744499	0.00300877	0.208645
SHBG:P04278:OID30685:v1:Inflammation_II	SHBG	PREVALENT	BMI.V1_EUR_prscs	ALL	1883	-0.00581506	0.0223139	0.794428	3.38819e-05	0.0424193	0.0232674	0.0684497	0.00163147	0.917008
SHBG:P04278:OID30685:v1:Inflammation_II	SHBG	INCIDENT	BMI.V1_EUR_prscs	ALL	2072	-0.000628869	0.0203747	0.97538	4.21563e-07	0.0599895	0.0204401	0.00337485	0.00360841	0.997597
SHBG:P04278:OID30685:v1:Inflammation_II	SHBG	PREVALENT	NASH_biomarker_GRS	ALL	1883	0.090335	0.022168	4.79871e-05	0.00821003	0.08705	0.0220779	8.35948e-05	0.00757951	0.00114701
SHBG:P04278:OID30685:v1:Inflammation_II	SHBG	INCIDENT	NASH_biomarker_GRS	ALL	2072	0.0347341	0.0203237	0.0875972	0.00129063	0.0279858	0.0197796	0.157258	0.000841419	0.390798
SHBG:P04278:OID30685:v1:Inflammation_II	SHBG	PREVALENT	BMI_GWAS_signif	ALL	1883	-0.0119304	0.0222939	0.592618	0.000142854	0.0100514	0.0223452	0.652892	9.94905e-05	0.927258
SHBG:P04278:OID30685:v1:Inflammation_II	SHBG	INCIDENT	BMI_GWAS_signif	ALL	2072	0.00912231	0.0204508	0.655602	8.80381e-05	0.0250797	0.019928	0.208354	0.000665848	0.998245
SHBG:P04278:OID30685:v1:Inflammation_II	SHBG	PREVALENT	CKD_GWAS_signif	ALL	1883	-0.0204879	0.0221749	0.355649	0.00042569	-0.0182306	0.0220519	0.408509	0.000335963	0.634471
SHBG:P04278:OID30685:v1:Inflammation_II	SHBG	INCIDENT	CKD_GWAS_signif	ALL	2072	-0.0165707	0.0202901	0.414202	0.000295051	-0.0150273	0.0196926	0.445498	0.000244925	0.930044
SHBG:P04278:OID30685:v1:Inflammation_II	SHBG	PREVALENT	T2D_GWAS_signif	ALL	1883	0.00447033	0.0223082	0.841198	2.00339e-05	-0.0149587	0.0223574	0.503537	0.00022008	0.914955
SHBG:P04278:OID30685:v1:Inflammation_II	SHBG	INCIDENT	T2D_GWAS_signif	ALL	2072	-0.0134755	0.020316	0.507218	0.000194645	-0.0402194	0.0198703	0.0430938	0.00172018	0.849215
SHBG:P04278:OID30685:v1:Inflammation_II	SHBG	PREVALENT	CAD_GWAS_signif	ALL	1883	-0.0181685	0.0220957	0.411032	0.000337202	-0.0216925	0.021945	0.323043	0.000480242	0.999709
SHBG:P04278:OID30685:v1:Inflammation_II	SHBG	INCIDENT	CAD_GWAS_signif	ALL	2072	0.00960229	0.0203042	0.636321	9.89589e-05	0.00843066	0.0197616	0.669704	7.65672e-05	0.985658
SHBG:P04278:OID30685:v1:Inflammation_II	SHBG	PREVALENT	obesity	ALL	1883	-0.00885354	0.022192	0.689976	7.94013e-05	0.00399916	0.022126	0.856588	1.60647e-05	0.840117
SHBG:P04278:OID30685:v1:Inflammation_II	SHBG	INCIDENT	obesity	ALL	2072	0.0209651	0.0202464	0.300561	0.000474234	0.0340398	0.0197112	0.0843362	0.00125286	0.994445
SHBG:P04278:OID30685:v1:Inflammation_II	SHBG	PREVALENT	liver_lipid	ALL	1883	0.0248299	0.022215	0.263838	0.000622854	0.0235274	0.0221392	0.28806	0.000555004	0.719558
SHBG:P04278:OID30685:v1:Inflammation_II	SHBG	INCIDENT	liver_lipid	ALL	2072	0.0305295	0.0203435	0.133589	0.000995476	0.0316459	0.0197509	0.109259	0.00107872	0.355888
SHBG:P04278:OID30685:v1:Inflammation_II	SHBG	PREVALENT	proinsulin	ALL	1883	0.0300975	0.0222078	0.175501	0.000915455	0.0205096	0.0220929	0.353358	0.000423592	0.812523
SHBG:P04278:OID30685:v1:Inflammation_II	SHBG	INCIDENT	proinsulin	ALL	2072	-0.00156551	0.0203109	0.93857	2.62892e-06	-0.00880784	0.0197336	0.655401	8.38089e-05	0.978671
SHBG:P04278:OID30685:v1:Inflammation_II	SHBG	PREVALENT	beta_cell	ALL	1883	0.00165196	0.0222483	0.940819	2.75061e-06	-0.00837837	0.0222378	0.706394	6.97987e-05	0.993894
SHBG:P04278:OID30685:v1:Inflammation_II	SHBG	INCIDENT	beta_cell	ALL	2072	0.00745	0.0203091	0.713784	5.95428e-05	-0.0103032	0.0197958	0.602791	0.000113958	0.978224
SHBG:P04278:OID30685:v1:Inflammation_II	SHBG	PREVALENT	lipodystrophy	ALL	1883	-0.00243781	0.0220715	0.912064	6.08633e-06	-0.0105913	0.022036	0.630833	0.000113586	0.994833
SHBG:P04278:OID30685:v1:Inflammation_II	SHBG	INCIDENT	lipodystrophy	ALL	2072	-0.042452	0.020239	0.0360704	0.00194267	-0.0475164	0.0196665	0.0157768	0.00244888	0.538929
SHBG:P04278:OID30685:v1:Inflammation_II	SHBG	PREVALENT	T2D.V2_EUR_prscs	DISC	1033	-0.0239864	0.030346	0.429467	0.000561765	-0.0305352	0.0302717	0.313367	0.000903392	0.724818
SHBG:P04278:OID30685:v1:Inflammation_II	SHBG	INCIDENT	T2D.V2_EUR_prscs	DISC	1228	-0.072548	0.0264903	0.00626224	0.00565105	-0.0826762	0.0256183	0.00128465	0.00732552	0.915972
SHBG:P04278:OID30685:v1:Inflammation_II	SHBG	PREVALENT	CAD_EUR_prscs	DISC	1033	0.00756099	0.0302697	0.802804	5.61326e-05	0.00330493	0.0301248	0.912664	1.06973e-05	0.999945
SHBG:P04278:OID30685:v1:Inflammation_II	SHBG	INCIDENT	CAD_EUR_prscs	DISC	1228	0.0231138	0.0266333	0.385651	0.000570734	0.0187239	0.0256942	0.466319	0.000376667	0.831844
SHBG:P04278:OID30685:v1:Inflammation_II	SHBG	PREVALENT	CKD_TA_prscs	DISC	1033	0.018344	0.0305444	0.548267	0.00032439	0.0299122	0.0304822	0.326689	0.000855019	0.75077
SHBG:P04278:OID30685:v1:Inflammation_II	SHBG	INCIDENT	CKD_TA_prscs	DISC	1228	0.0198442	0.026377	0.452005	0.000428965	0.0376136	0.0255196	0.140775	0.00153875	0.878416
SHBG:P04278:OID30685:v1:Inflammation_II	SHBG	PREVALENT	BMI.V1_EUR_prscs	DISC	1033	0.00955972	0.030462	0.753721	8.85999e-05	0.0581545	0.031912	0.0687104	0.00294158	0.896663
SHBG:P04278:OID30685:v1:Inflammation_II	SHBG	INCIDENT	BMI.V1_EUR_prscs	DISC	1228	0.00890353	0.0265058	0.737	8.55494e-05	0.0937808	0.0267659	0.000476127	0.00862097	0.874054
SHBG:P04278:OID30685:v1:Inflammation_II	SHBG	PREVALENT	NASH_biomarker_GRS	DISC	1033	0.0975204	0.0306645	0.00151784	0.00900645	0.0972362	0.0305518	0.00150561	0.00891007	0.0372509
SHBG:P04278:OID30685:v1:Inflammation_II	SHBG	INCIDENT	NASH_biomarker_GRS	DISC	1228	0.0216984	0.0265271	0.41354	0.000507042	0.0129459	0.0256428	0.613755	0.000180832	0.831038
SHBG:P04278:OID30685:v1:Inflammation_II	SHBG	PREVALENT	BMI_GWAS_signif	DISC	1033	-0.00673557	0.0305306	0.825437	4.37883e-05	0.0112503	0.0305953	0.713166	0.000120161	0.998312
SHBG:P04278:OID30685:v1:Inflammation_II	SHBG	INCIDENT	BMI_GWAS_signif	DISC	1228	0.000534555	0.0263244	0.983802	3.12667e-07	0.0192586	0.0255203	0.450617	0.000403925	0.996885
SHBG:P04278:OID30685:v1:Inflammation_II	SHBG	PREVALENT	CKD_GWAS_signif	DISC	1033	-0.0212705	0.0304773	0.485397	0.000438016	-0.0129702	0.0304144	0.669876	0.000161605	0.804733
SHBG:P04278:OID30685:v1:Inflammation_II	SHBG	INCIDENT	CKD_GWAS_signif	DISC	1228	-0.0252461	0.0263453	0.33812	0.000695762	-0.0310493	0.0254209	0.222177	0.00105731	0.806222
SHBG:P04278:OID30685:v1:Inflammation_II	SHBG	PREVALENT	T2D_GWAS_signif	DISC	1033	-0.0266531	0.0304508	0.381635	0.000688747	-0.04958	0.0307232	0.106903	0.00230845	0.760311
SHBG:P04278:OID30685:v1:Inflammation_II	SHBG	INCIDENT	T2D_GWAS_signif	DISC	1228	-0.0376899	0.026382	0.153379	0.00154489	-0.0672611	0.0256083	0.00873893	0.00486676	0.723665
SHBG:P04278:OID30685:v1:Inflammation_II	SHBG	PREVALENT	CAD_GWAS_signif	DISC	1033	-0.0093015	0.0303752	0.759502	8.43587e-05	-0.0146133	0.0302094	0.628684	0.000207926	0.998887
SHBG:P04278:OID30685:v1:Inflammation_II	SHBG	INCIDENT	CAD_GWAS_signif	DISC	1228	0.0331089	0.0264207	0.210404	0.00118915	0.0352762	0.025487	0.166596	0.00135721	0.843914
SHBG:P04278:OID30685:v1:Inflammation_II	SHBG	PREVALENT	obesity	DISC	1033	-0.0144147	0.0305446	0.637088	0.000200329	0.000126118	0.0305211	0.996704	1.51759e-08	0.923678
SHBG:P04278:OID30685:v1:Inflammation_II	SHBG	INCIDENT	obesity	DISC	1228	0.0201499	0.0264587	0.446476	0.000439551	0.0405538	0.0255723	0.113044	0.00178083	0.87848
SHBG:P04278:OID30685:v1:Inflammation_II	SHBG	PREVALENT	liver_lipid	DISC	1033	-0.00805736	0.0306125	0.792448	6.23248e-05	-0.0119594	0.030525	0.695298	0.000136409	0.970368
SHBG:P04278:OID30685:v1:Inflammation_II	SHBG	INCIDENT	liver_lipid	DISC	1228	0.0480986	0.0263779	0.0684901	0.00251405	0.046867	0.0254496	0.0657927	0.00239964	0.339139
SHBG:P04278:OID30685:v1:Inflammation_II	SHBG	PREVALENT	proinsulin	DISC	1033	0.0107638	0.0306986	0.725942	0.000110597	0.00270318	0.0305808	0.929581	6.94471e-06	0.95866
SHBG:P04278:OID30685:v1:Inflammation_II	SHBG	INCIDENT	proinsulin	DISC	1228	-0.0133966	0.0263797	0.611662	0.000195512	-0.0152171	0.0254644	0.550234	0.000253336	0.96789
SHBG:P04278:OID30685:v1:Inflammation_II	SHBG	PREVALENT	beta_cell	DISC	1033	0.0153216	0.0305809	0.616471	0.000225786	0.00425586	0.0305933	0.889391	1.71995e-05	0.997934
SHBG:P04278:OID30685:v1:Inflammation_II	SHBG	INCIDENT	beta_cell	DISC	1228	-0.00565909	0.0263796	0.830175	3.48944e-05	-0.0307675	0.0255794	0.229289	0.00102541	0.976918
SHBG:P04278:OID30685:v1:Inflammation_II	SHBG	PREVALENT	lipodystrophy	DISC	1033	0.0159966	0.0303	0.597659	0.000250698	0.00206726	0.0303112	0.94564	4.13412e-06	0.950553
SHBG:P04278:OID30685:v1:Inflammation_II	SHBG	INCIDENT	lipodystrophy	DISC	1228	-0.0427761	0.0262316	0.10322	0.00201181	-0.0480107	0.0253306	0.0582915	0.00254145	0.799885
SHISA5:Q8N114:OID30387:v1:Cardiometabolic_II	SHISA5	PREVALENT	T2D.V2_EUR_prscs	ALL	1867	-0.0149539	0.0245159	0.541959	0.000167536	0.00543896	0.0236816	0.818375	2.21115e-05	0.737841
SHISA5:Q8N114:OID30387:v1:Cardiometabolic_II	SHISA5	INCIDENT	T2D.V2_EUR_prscs	ALL	2079	-0.0465345	0.0206991	0.0246748	0.00216977	-0.0290234	0.0201122	0.149156	0.000842472	0.639348
SHISA5:Q8N114:OID30387:v1:Cardiometabolic_II	SHISA5	PREVALENT	CAD_EUR_prscs	ALL	1867	-0.00876312	0.0235343	0.709672	6.244e-05	-0.00804512	0.0226662	0.722677	5.28078e-05	0.999224
SHISA5:Q8N114:OID30387:v1:Cardiometabolic_II	SHISA5	INCIDENT	CAD_EUR_prscs	ALL	2079	0.0174722	0.0208437	0.401989	0.000302309	0.0172042	0.0201705	0.393796	0.000294514	0.790647
SHISA5:Q8N114:OID30387:v1:Cardiometabolic_II	SHISA5	PREVALENT	CKD_TA_prscs	ALL	1867	0.149516	0.0234599	2.34279e-10	0.0178917	0.126937	0.0227228	2.67599e-08	0.0128577	5.73984e-08
SHISA5:Q8N114:OID30387:v1:Cardiometabolic_II	SHISA5	INCIDENT	CKD_TA_prscs	ALL	2079	0.122366	0.0203851	2.29447e-09	0.0152359	0.114226	0.0197888	9.04678e-09	0.0132722	1.39355e-06
SHISA5:Q8N114:OID30387:v1:Cardiometabolic_II	SHISA5	PREVALENT	BMI.V1_EUR_prscs	ALL	1867	0.122513	0.0235752	2.25811e-07	0.0119838	0.0382877	0.0240176	0.111079	0.00106381	2.01177e-05
SHISA5:Q8N114:OID30387:v1:Cardiometabolic_II	SHISA5	INCIDENT	BMI.V1_EUR_prscs	ALL	2079	0.0535049	0.0206524	0.00964584	0.00287913	-0.0103854	0.0207077	0.616057	0.00010185	0.106612
SHISA5:Q8N114:OID30387:v1:Cardiometabolic_II	SHISA5	PREVALENT	NASH_biomarker_GRS	ALL	1867	-0.0346636	0.0237127	0.143966	0.000961287	-0.0345472	0.0229008	0.131588	0.000952785	0.415325
SHISA5:Q8N114:OID30387:v1:Cardiometabolic_II	SHISA5	INCIDENT	NASH_biomarker_GRS	ALL	2079	-0.0156122	0.0206305	0.449288	0.000246396	-0.00790302	0.0200094	0.69291	6.31707e-05	0.824509
SHISA5:Q8N114:OID30387:v1:Cardiometabolic_II	SHISA5	PREVALENT	BMI_GWAS_signif	ALL	1867	0.0758317	0.0236867	0.00139117	0.00459005	0.0365415	0.0230762	0.11348	0.00104969	0.160331
SHISA5:Q8N114:OID30387:v1:Cardiometabolic_II	SHISA5	INCIDENT	BMI_GWAS_signif	ALL	2079	0.00801366	0.0207434	0.699297	6.4228e-05	-0.0104904	0.0201464	0.602627	0.000109789	0.998245
SHISA5:Q8N114:OID30387:v1:Cardiometabolic_II	SHISA5	PREVALENT	CKD_GWAS_signif	ALL	1867	0.089969	0.023525	0.00013554	0.00653443	0.0899674	0.0226821	7.58311e-05	0.00653763	0.0166036
SHISA5:Q8N114:OID30387:v1:Cardiometabolic_II	SHISA5	INCIDENT	CKD_GWAS_signif	ALL	2079	0.0624317	0.0205136	0.00236909	0.00396821	0.062719	0.0198376	0.00159237	0.00402799	0.158298
SHISA5:Q8N114:OID30387:v1:Cardiometabolic_II	SHISA5	PREVALENT	T2D_GWAS_signif	ALL	1867	-0.055858	0.0237096	0.018583	0.00249214	-0.0183227	0.0230766	0.427302	0.000264185	0.137618
SHISA5:Q8N114:OID30387:v1:Cardiometabolic_II	SHISA5	INCIDENT	T2D_GWAS_signif	ALL	2079	-0.0873661	0.020508	2.13724e-05	0.00774119	-0.0587469	0.0200534	0.00343322	0.00346071	0.00261811
SHISA5:Q8N114:OID30387:v1:Cardiometabolic_II	SHISA5	PREVALENT	CAD_GWAS_signif	ALL	1867	-0.0199446	0.023533	0.39682	0.000323374	-0.0213993	0.0226709	0.345342	0.00037331	0.999709
SHISA5:Q8N114:OID30387:v1:Cardiometabolic_II	SHISA5	INCIDENT	CAD_GWAS_signif	ALL	2079	-0.0344351	0.0205813	0.0944567	0.00120313	-0.0323749	0.0199652	0.105054	0.00106348	0.923593
SHISA5:Q8N114:OID30387:v1:Cardiometabolic_II	SHISA5	PREVALENT	obesity	ALL	1867	0.0575815	0.0235846	0.0147222	0.00267585	0.0338484	0.0228262	0.138283	0.000920661	0.392174
SHISA5:Q8N114:OID30387:v1:Cardiometabolic_II	SHISA5	INCIDENT	obesity	ALL	2079	0.0105373	0.0205392	0.607985	0.000113262	-0.00294721	0.0199302	0.882455	8.85569e-06	0.994445
SHISA5:Q8N114:OID30387:v1:Cardiometabolic_II	SHISA5	PREVALENT	liver_lipid	ALL	1867	-0.0043622	0.0236969	0.853969	1.52617e-05	0.00798772	0.0229108	0.727397	5.09518e-05	0.962311
SHISA5:Q8N114:OID30387:v1:Cardiometabolic_II	SHISA5	INCIDENT	liver_lipid	ALL	2079	0.00806871	0.0206396	0.695887	6.577e-05	0.00305777	0.0199729	0.878338	9.49184e-06	0.851043
SHISA5:Q8N114:OID30387:v1:Cardiometabolic_II	SHISA5	PREVALENT	proinsulin	ALL	1867	-0.037217	0.0236589	0.115879	0.00111296	-0.0193402	0.0228368	0.397171	0.000300538	0.748213
SHISA5:Q8N114:OID30387:v1:Cardiometabolic_II	SHISA5	INCIDENT	proinsulin	ALL	2079	-0.0252889	0.0206004	0.219744	0.000648091	-0.0179424	0.0199474	0.368503	0.000327523	0.725976
SHISA5:Q8N114:OID30387:v1:Cardiometabolic_II	SHISA5	PREVALENT	beta_cell	ALL	1867	0.00551949	0.0236957	0.815841	2.44358e-05	0.0290882	0.0229598	0.20535	0.000672248	0.980527
SHISA5:Q8N114:OID30387:v1:Cardiometabolic_II	SHISA5	INCIDENT	beta_cell	ALL	2079	-0.0589895	0.0205515	0.00414312	0.00353142	-0.0398705	0.019984	0.0461653	0.00160881	0.186507
SHISA5:Q8N114:OID30387:v1:Cardiometabolic_II	SHISA5	PREVALENT	lipodystrophy	ALL	1867	-0.00752163	0.023508	0.749035	4.61053e-05	0.0143846	0.0227647	0.527546	0.000167338	0.994833
SHISA5:Q8N114:OID30387:v1:Cardiometabolic_II	SHISA5	INCIDENT	lipodystrophy	ALL	2079	-0.0409349	0.0205267	0.0462612	0.00170824	-0.0384731	0.0198865	0.0531764	0.00151291	0.587099
SHISA5:Q8N114:OID30387:v1:Cardiometabolic_II	SHISA5	PREVALENT	T2D.V2_EUR_prscs	DISC	1022	-0.0404434	0.0312169	0.195437	0.00156071	-0.0201063	0.0301323	0.504761	0.000382534	0.561823
SHISA5:Q8N114:OID30387:v1:Cardiometabolic_II	SHISA5	INCIDENT	T2D.V2_EUR_prscs	DISC	1232	-0.0329887	0.0266216	0.215528	0.00120606	-0.025986	0.0256334	0.310908	0.000743352	0.999339
SHISA5:Q8N114:OID30387:v1:Cardiometabolic_II	SHISA5	PREVALENT	CAD_EUR_prscs	DISC	1022	-0.0152518	0.0311372	0.624368	0.000223428	-0.00312932	0.0299525	0.916814	9.38203e-06	0.999945
SHISA5:Q8N114:OID30387:v1:Cardiometabolic_II	SHISA5	INCIDENT	CAD_EUR_prscs	DISC	1232	-0.0121826	0.026695	0.648213	0.000163762	-0.00585035	0.0256095	0.819341	3.77788e-05	0.911226
SHISA5:Q8N114:OID30387:v1:Cardiometabolic_II	SHISA5	PREVALENT	CKD_TA_prscs	DISC	1022	0.149155	0.0310835	1.85049e-06	0.0209488	0.125662	0.0300927	3.23888e-05	0.0147212	0.000229078
SHISA5:Q8N114:OID30387:v1:Cardiometabolic_II	SHISA5	INCIDENT	CKD_TA_prscs	DISC	1232	0.115105	0.0262382	1.25254e-05	0.014892	0.101957	0.0252859	5.88307e-05	0.0116093	0.00796945
SHISA5:Q8N114:OID30387:v1:Cardiometabolic_II	SHISA5	PREVALENT	BMI.V1_EUR_prscs	DISC	1022	0.133401	0.0310925	1.96213e-05	0.016826	0.0474085	0.0317906	0.136218	0.00190713	0.00206515
SHISA5:Q8N114:OID30387:v1:Cardiometabolic_II	SHISA5	INCIDENT	BMI.V1_EUR_prscs	DISC	1232	0.0634283	0.0265127	0.0168959	0.00447942	-0.0207635	0.026822	0.439015	0.000433615	0.170272
SHISA5:Q8N114:OID30387:v1:Cardiometabolic_II	SHISA5	PREVALENT	NASH_biomarker_GRS	DISC	1022	-0.0485251	0.0317616	0.126892	0.0021689	-0.0481412	0.0305944	0.115925	0.00212277	0.558246
SHISA5:Q8N114:OID30387:v1:Cardiometabolic_II	SHISA5	INCIDENT	NASH_biomarker_GRS	DISC	1232	0.00207599	0.0266177	0.937847	4.78387e-06	0.00860696	0.0255793	0.736568	8.19577e-05	0.98142
SHISA5:Q8N114:OID30387:v1:Cardiometabolic_II	SHISA5	PREVALENT	BMI_GWAS_signif	DISC	1022	0.0809335	0.0313459	0.00997051	0.00616698	0.0479466	0.030423	0.115355	0.00212942	0.797635
SHISA5:Q8N114:OID30387:v1:Cardiometabolic_II	SHISA5	INCIDENT	BMI_GWAS_signif	DISC	1232	-0.00480622	0.0263746	0.855434	2.61151e-05	-0.0290231	0.0254165	0.253729	0.000942931	0.983713
SHISA5:Q8N114:OID30387:v1:Cardiometabolic_II	SHISA5	PREVALENT	CKD_GWAS_signif	DISC	1022	0.110258	0.0312246	0.000433287	0.0114664	0.0983524	0.0301542	0.00114664	0.00904405	0.0349673
SHISA5:Q8N114:OID30387:v1:Cardiometabolic_II	SHISA5	INCIDENT	CKD_GWAS_signif	DISC	1232	0.0629958	0.0263198	0.0168454	0.00448353	0.0678953	0.025245	0.00725848	0.00520432	0.567385
SHISA5:Q8N114:OID30387:v1:Cardiometabolic_II	SHISA5	PREVALENT	T2D_GWAS_signif	DISC	1022	-0.0785806	0.031243	0.0120595	0.00585404	-0.033804	0.0305555	0.268867	0.00105069	0.179953
SHISA5:Q8N114:OID30387:v1:Cardiometabolic_II	SHISA5	INCIDENT	T2D_GWAS_signif	DISC	1232	-0.0805408	0.0263409	0.00228127	0.00729466	-0.0520188	0.0255251	0.0417794	0.00299611	0.190596
SHISA5:Q8N114:OID30387:v1:Cardiometabolic_II	SHISA5	PREVALENT	CAD_GWAS_signif	DISC	1022	-0.0219607	0.0312426	0.482282	0.000459977	-0.0155785	0.030041	0.604177	0.000231084	0.998887
SHISA5:Q8N114:OID30387:v1:Cardiometabolic_II	SHISA5	INCIDENT	CAD_GWAS_signif	DISC	1232	-0.0508796	0.0264435	0.0545841	0.0029024	-0.0548053	0.0253603	0.0308926	0.00336756	0.656561
SHISA5:Q8N114:OID30387:v1:Cardiometabolic_II	SHISA5	PREVALENT	obesity	DISC	1022	0.0397369	0.0314594	0.206852	0.00148365	0.0144854	0.0304063	0.633902	0.000195029	0.893304
SHISA5:Q8N114:OID30387:v1:Cardiometabolic_II	SHISA5	INCIDENT	obesity	DISC	1232	0.00794543	0.0265218	0.76455	7.05772e-05	-0.0134253	0.0255095	0.598789	0.00020047	0.947617
SHISA5:Q8N114:OID30387:v1:Cardiometabolic_II	SHISA5	PREVALENT	liver_lipid	DISC	1022	-0.0392121	0.0315416	0.2141	0.00143728	-0.0288158	0.0304292	0.343887	0.0007701	0.855988
SHISA5:Q8N114:OID30387:v1:Cardiometabolic_II	SHISA5	INCIDENT	liver_lipid	DISC	1232	0.012568	0.0264458	0.634707	0.000177584	0.0118292	0.0253741	0.641164	0.000157311	0.845893
SHISA5:Q8N114:OID30387:v1:Cardiometabolic_II	SHISA5	PREVALENT	proinsulin	DISC	1022	-0.0267852	0.0316327	0.39734	0.000667353	-0.00653704	0.0304728	0.830187	3.95537e-05	0.870045
SHISA5:Q8N114:OID30387:v1:Cardiometabolic_II	SHISA5	INCIDENT	proinsulin	DISC	1232	-0.0159366	0.0264222	0.546525	0.000286013	-0.0145451	0.0253639	0.566445	0.000238007	0.96789
SHISA5:Q8N114:OID30387:v1:Cardiometabolic_II	SHISA5	PREVALENT	beta_cell	DISC	1022	-0.00796978	0.0315416	0.800573	5.94644e-05	0.0196037	0.0304835	0.520318	0.000355327	0.997934
SHISA5:Q8N114:OID30387:v1:Cardiometabolic_II	SHISA5	INCIDENT	beta_cell	DISC	1232	-0.0613523	0.0263546	0.020083	0.00424254	-0.033949	0.0254563	0.182588	0.00128562	0.409851
SHISA5:Q8N114:OID30387:v1:Cardiometabolic_II	SHISA5	PREVALENT	lipodystrophy	DISC	1022	-0.0308467	0.0312029	0.323114	0.000909389	0.00334788	0.0301847	0.911709	1.05737e-05	0.933764
SHISA5:Q8N114:OID30387:v1:Cardiometabolic_II	SHISA5	INCIDENT	lipodystrophy	DISC	1232	-0.0467021	0.0262741	0.0757447	0.00247812	-0.0447279	0.0252396	0.0766325	0.00226745	0.74727
SIAE:Q9HAT2:OID21503:v1:Oncology	SIAE	PREVALENT	T2D.V2_EUR_prscs	ALL	1846	-0.0310394	0.0238686	0.193622	0.000895902	-0.0196346	0.0237827	0.409152	0.000357288	0.426403
SIAE:Q9HAT2:OID21503:v1:Oncology	SIAE	INCIDENT	T2D.V2_EUR_prscs	ALL	2063	8.97933e-05	0.0213317	0.996642	8.43309e-09	0.0101102	0.0213757	0.636283	0.000105853	0.998759
SIAE:Q9HAT2:OID21503:v1:Oncology	SIAE	PREVALENT	CAD_EUR_prscs	ALL	1846	0.0255633	0.022898	0.264402	0.000660439	0.0268064	0.0227192	0.238199	0.000729477	0.999224
SIAE:Q9HAT2:OID21503:v1:Oncology	SIAE	INCIDENT	CAD_EUR_prscs	ALL	2063	0.0187488	0.0214442	0.382056	0.000363672	0.0188332	0.0214044	0.379033	0.000366225	0.786009
SIAE:Q9HAT2:OID21503:v1:Oncology	SIAE	PREVALENT	CKD_TA_prscs	ALL	1846	0.0602256	0.0230297	0.00899454	0.00361263	0.0501918	0.0229593	0.0289373	0.00249943	0.0491523
SIAE:Q9HAT2:OID21503:v1:Oncology	SIAE	INCIDENT	CKD_TA_prscs	ALL	2063	-0.0101765	0.0211593	0.630606	0.000110076	-0.0181604	0.0211699	0.391085	0.000348118	0.894011
SIAE:Q9HAT2:OID21503:v1:Oncology	SIAE	PREVALENT	BMI.V1_EUR_prscs	ALL	1846	0.00474281	0.0231145	0.837449	2.2325e-05	-0.0392131	0.0241143	0.104099	0.00138461	0.934433
SIAE:Q9HAT2:OID21503:v1:Oncology	SIAE	INCIDENT	BMI.V1_EUR_prscs	ALL	2063	0.0197111	0.0212598	0.353958	0.000408945	-0.0113326	0.0219401	0.605545	0.000126241	0.765175
SIAE:Q9HAT2:OID21503:v1:Oncology	SIAE	PREVALENT	NASH_biomarker_GRS	ALL	1846	0.0729651	0.0230337	0.00156218	0.00529138	0.0762559	0.0229241	0.000897634	0.00576654	0.0187074
SIAE:Q9HAT2:OID21503:v1:Oncology	SIAE	INCIDENT	NASH_biomarker_GRS	ALL	2063	0.00564676	0.0212397	0.790375	3.36383e-05	0.00575573	0.0212488	0.786517	3.47208e-05	0.961798
SIAE:Q9HAT2:OID21503:v1:Oncology	SIAE	PREVALENT	BMI_GWAS_signif	ALL	1846	-0.0228707	0.0231337	0.322977	0.000518	-0.0428187	0.0232006	0.0651201	0.00178277	0.843298
SIAE:Q9HAT2:OID21503:v1:Oncology	SIAE	INCIDENT	BMI_GWAS_signif	ALL	2063	-0.00050186	0.0213354	0.981236	2.63338e-07	-0.0110074	0.0213804	0.606725	0.000125417	0.999646
SIAE:Q9HAT2:OID21503:v1:Oncology	SIAE	PREVALENT	CKD_GWAS_signif	ALL	1846	0.0116172	0.0230049	0.613631	0.000135206	0.0120252	0.0228853	0.599333	0.000144766	0.829004
SIAE:Q9HAT2:OID21503:v1:Oncology	SIAE	INCIDENT	CKD_GWAS_signif	ALL	2063	-0.023636	0.0211516	0.263933	0.000593934	-0.0261427	0.0211031	0.215562	0.000725687	0.886816
SIAE:Q9HAT2:OID21503:v1:Oncology	SIAE	PREVALENT	T2D_GWAS_signif	ALL	1846	-0.0300119	0.0231213	0.194449	0.000892585	-0.0113574	0.0231701	0.624069	0.000125983	0.445234
SIAE:Q9HAT2:OID21503:v1:Oncology	SIAE	INCIDENT	T2D_GWAS_signif	ALL	2063	-0.014231	0.0211734	0.501587	0.00021495	-0.00153948	0.0213116	0.942421	2.46937e-06	0.847734
SIAE:Q9HAT2:OID21503:v1:Oncology	SIAE	PREVALENT	CAD_GWAS_signif	ALL	1846	0.00010457	0.0229113	0.996359	1.10462e-08	0.00220861	0.0227193	0.922568	4.95576e-06	0.999709
SIAE:Q9HAT2:OID21503:v1:Oncology	SIAE	INCIDENT	CAD_GWAS_signif	ALL	2063	-0.0018806	0.0212074	0.929348	3.74251e-06	2.65815e-05	0.0212215	0.999001	7.42472e-10	0.996623
SIAE:Q9HAT2:OID21503:v1:Oncology	SIAE	PREVALENT	obesity	ALL	1846	0.0348291	0.0229654	0.129547	0.00121808	0.0257287	0.0228947	0.261256	0.000661791	0.531245
SIAE:Q9HAT2:OID21503:v1:Oncology	SIAE	INCIDENT	obesity	ALL	2063	0.0194397	0.0211467	0.358062	0.000402028	0.0135184	0.0211658	0.523097	0.000193005	0.994445
SIAE:Q9HAT2:OID21503:v1:Oncology	SIAE	PREVALENT	liver_lipid	ALL	1846	-0.0265753	0.0230359	0.2488	0.000705212	-0.0216876	0.0229313	0.344397	0.000468825	0.705987
SIAE:Q9HAT2:OID21503:v1:Oncology	SIAE	INCIDENT	liver_lipid	ALL	2063	-0.0631436	0.0211911	0.00291973	0.00420708	-0.0665594	0.021147	0.00167137	0.00466483	0.0773689
SIAE:Q9HAT2:OID21503:v1:Oncology	SIAE	PREVALENT	proinsulin	ALL	1846	-0.0289999	0.0230484	0.208478	0.000838735	-0.02042	0.0229356	0.373414	0.000415492	0.836981
SIAE:Q9HAT2:OID21503:v1:Oncology	SIAE	INCIDENT	proinsulin	ALL	2063	-0.0604078	0.0211669	0.00436326	0.00386062	-0.056106	0.0211443	0.00803021	0.00332023	0.592114
SIAE:Q9HAT2:OID21503:v1:Oncology	SIAE	PREVALENT	beta_cell	ALL	1846	-0.0467213	0.023018	0.0425278	0.00217967	-0.0322916	0.0230371	0.161174	0.00102921	0.675276
SIAE:Q9HAT2:OID21503:v1:Oncology	SIAE	INCIDENT	beta_cell	ALL	2063	-0.00240366	0.0211931	0.909711	6.12211e-06	0.0100328	0.0212433	0.636779	0.000105542	0.988346
SIAE:Q9HAT2:OID21503:v1:Oncology	SIAE	PREVALENT	lipodystrophy	ALL	1846	-0.0200985	0.022888	0.379995	0.000408717	-0.0122774	0.0228632	0.59134	0.000151192	0.994833
SIAE:Q9HAT2:OID21503:v1:Oncology	SIAE	INCIDENT	lipodystrophy	ALL	2063	0.0176111	0.0211304	0.404692	0.000330487	0.0165118	0.0211156	0.434323	0.000289285	0.881285
SIAE:Q9HAT2:OID21503:v1:Oncology	SIAE	PREVALENT	T2D.V2_EUR_prscs	DISC	1010	-0.0213154	0.0293925	0.468507	0.000495328	-0.0101847	0.0292113	0.727424	0.000112177	0.749672
SIAE:Q9HAT2:OID21503:v1:Oncology	SIAE	INCIDENT	T2D.V2_EUR_prscs	DISC	1215	0.00287094	0.0275384	0.916987	8.92685e-06	0.0100118	0.0275152	0.716026	0.000108084	0.999339
SIAE:Q9HAT2:OID21503:v1:Oncology	SIAE	PREVALENT	CAD_EUR_prscs	DISC	1010	0.013181	0.0292835	0.652727	0.000190887	0.0238704	0.0290351	0.411215	0.000623336	0.999945
SIAE:Q9HAT2:OID21503:v1:Oncology	SIAE	INCIDENT	CAD_EUR_prscs	DISC	1215	0.0206667	0.0275875	0.45393	0.000460722	0.0238475	0.0274555	0.385253	0.000615569	0.851662
SIAE:Q9HAT2:OID21503:v1:Oncology	SIAE	PREVALENT	CKD_TA_prscs	DISC	1010	0.0664696	0.0295628	0.0247767	0.00473892	0.0566878	0.0294366	0.0544326	0.00340936	0.137961
SIAE:Q9HAT2:OID21503:v1:Oncology	SIAE	INCIDENT	CKD_TA_prscs	DISC	1215	-0.0231668	0.0273022	0.396316	0.000591018	-0.0303385	0.0272553	0.265888	0.00101054	0.844938
SIAE:Q9HAT2:OID21503:v1:Oncology	SIAE	PREVALENT	BMI.V1_EUR_prscs	DISC	1010	0.0161185	0.0295137	0.5851	0.000280985	-0.0337217	0.0308891	0.275242	0.00109856	0.806874
SIAE:Q9HAT2:OID21503:v1:Oncology	SIAE	INCIDENT	BMI.V1_EUR_prscs	DISC	1215	0.0604087	0.0273776	0.0275442	0.00398221	0.0302858	0.028695	0.291445	0.000908618	0.214494
SIAE:Q9HAT2:OID21503:v1:Oncology	SIAE	PREVALENT	NASH_biomarker_GRS	DISC	1010	0.0656082	0.0298822	0.028363	0.00451983	0.0657468	0.0296623	0.0268928	0.00451086	0.255789
SIAE:Q9HAT2:OID21503:v1:Oncology	SIAE	INCIDENT	NASH_biomarker_GRS	DISC	1215	-0.00182178	0.027564	0.947315	3.58791e-06	-0.00154692	0.0274855	0.955127	2.58618e-06	0.985181
SIAE:Q9HAT2:OID21503:v1:Oncology	SIAE	PREVALENT	BMI_GWAS_signif	DISC	1010	-0.0178776	0.0296123	0.546172	0.00034334	-0.0360806	0.0295945	0.223083	0.00136965	0.998312
SIAE:Q9HAT2:OID21503:v1:Oncology	SIAE	INCIDENT	BMI_GWAS_signif	DISC	1215	0.0135135	0.0272293	0.619787	0.000202257	0.00156543	0.0272563	0.95421	2.69317e-06	0.976091
SIAE:Q9HAT2:OID21503:v1:Oncology	SIAE	PREVALENT	CKD_GWAS_signif	DISC	1010	0.0398193	0.0296421	0.179481	0.00169734	0.0360542	0.0294941	0.221852	0.00137696	0.569729
SIAE:Q9HAT2:OID21503:v1:Oncology	SIAE	INCIDENT	CKD_GWAS_signif	DISC	1215	-0.0401088	0.0272345	0.141098	0.00177812	-0.0385759	0.0271238	0.155234	0.00164855	0.70191
SIAE:Q9HAT2:OID21503:v1:Oncology	SIAE	PREVALENT	T2D_GWAS_signif	DISC	1010	-0.0279167	0.0296119	0.346046	0.000836774	-0.00249832	0.0297242	0.933034	6.5198e-06	0.726414
SIAE:Q9HAT2:OID21503:v1:Oncology	SIAE	INCIDENT	T2D_GWAS_signif	DISC	1215	-0.00779575	0.0273342	0.775541	6.68045e-05	0.00543036	0.0274509	0.84322	3.19493e-05	0.98702
SIAE:Q9HAT2:OID21503:v1:Oncology	SIAE	PREVALENT	CAD_GWAS_signif	DISC	1010	-0.0178864	0.0294238	0.543406	0.000348093	-0.0120329	0.0291676	0.680034	0.000157045	0.998887
SIAE:Q9HAT2:OID21503:v1:Oncology	SIAE	INCIDENT	CAD_GWAS_signif	DISC	1215	-0.0176235	0.0273795	0.519914	0.000340181	-0.0189627	0.0272546	0.486718	0.000395068	0.945972
SIAE:Q9HAT2:OID21503:v1:Oncology	SIAE	PREVALENT	obesity	DISC	1010	0.0403938	0.0295949	0.172608	0.00175214	0.0290752	0.0294806	0.324262	0.000896786	0.893304
SIAE:Q9HAT2:OID21503:v1:Oncology	SIAE	INCIDENT	obesity	DISC	1215	0.0368937	0.0274126	0.178609	0.00148545	0.0289369	0.0273648	0.290528	0.000912076	0.798214
SIAE:Q9HAT2:OID21503:v1:Oncology	SIAE	PREVALENT	liver_lipid	DISC	1010	-0.0426526	0.0297268	0.151666	0.00193586	-0.0421799	0.0295423	0.153684	0.00187738	0.816047
SIAE:Q9HAT2:OID21503:v1:Oncology	SIAE	INCIDENT	liver_lipid	DISC	1215	-0.0630463	0.0272516	0.0208697	0.00437593	-0.0640148	0.0271271	0.0184501	0.00452477	0.265216
SIAE:Q9HAT2:OID21503:v1:Oncology	SIAE	PREVALENT	proinsulin	DISC	1010	-0.0332934	0.0297994	0.264168	0.00117477	-0.023713	0.029571	0.422811	0.000593072	0.809857
SIAE:Q9HAT2:OID21503:v1:Oncology	SIAE	INCIDENT	proinsulin	DISC	1215	-0.0650563	0.0272405	0.0170892	0.00466181	-0.0637063	0.027134	0.0190506	0.00447922	0.925814
SIAE:Q9HAT2:OID21503:v1:Oncology	SIAE	PREVALENT	beta_cell	DISC	1010	-0.045901	0.0296718	0.122204	0.00224951	-0.0278429	0.0296037	0.34719	0.00081563	0.86803
SIAE:Q9HAT2:OID21503:v1:Oncology	SIAE	INCIDENT	beta_cell	DISC	1215	-0.0130946	0.0272855	0.63138	0.000189134	-0.000417681	0.027338	0.987813	1.90586e-07	0.941707
SIAE:Q9HAT2:OID21503:v1:Oncology	SIAE	PREVALENT	lipodystrophy	DISC	1010	-0.00770769	0.0294415	0.793534	6.45825e-05	0.00770694	0.0293147	0.792682	6.37857e-05	0.985796
SIAE:Q9HAT2:OID21503:v1:Oncology	SIAE	INCIDENT	lipodystrophy	DISC	1215	0.0319842	0.027154	0.239086	0.00113819	0.0320265	0.0270663	0.23695	0.00114174	0.990017
SIGLEC1:Q9BZZ2:OID20690:v1:Inflammation	SIGLEC1	PREVALENT	T2D.V2_EUR_prscs	ALL	1861	-0.006731	0.02313	0.771079	4.45609e-05	0.0114794	0.0225785	0.611219	0.000129236	0.883198
SIGLEC1:Q9BZZ2:OID20690:v1:Inflammation	SIGLEC1	INCIDENT	T2D.V2_EUR_prscs	ALL	2056	-0.0075656	0.0219504	0.73038	5.70404e-05	0.00757165	0.0214103	0.723642	5.68257e-05	0.984059
SIGLEC1:Q9BZZ2:OID20690:v1:Inflammation	SIGLEC1	PREVALENT	CAD_EUR_prscs	ALL	1861	0.0117684	0.0222177	0.596396	0.000147616	0.016593	0.0215979	0.44243	0.000295036	0.999224
SIGLEC1:Q9BZZ2:OID20690:v1:Inflammation	SIGLEC1	INCIDENT	CAD_EUR_prscs	ALL	2056	0.0430056	0.0220588	0.0513649	0.00182165	0.0447953	0.0214381	0.0367883	0.00197958	0.603732
SIGLEC1:Q9BZZ2:OID20690:v1:Inflammation	SIGLEC1	PREVALENT	CKD_TA_prscs	ALL	1861	0.0571914	0.0223267	0.0105008	0.00344032	0.0381545	0.0218115	0.0804136	0.00152746	0.0557262
SIGLEC1:Q9BZZ2:OID20690:v1:Inflammation	SIGLEC1	INCIDENT	CKD_TA_prscs	ALL	2056	0.0170868	0.0217837	0.432907	0.000295346	0.00480472	0.0212345	0.821015	2.32636e-05	0.804831
SIGLEC1:Q9BZZ2:OID20690:v1:Inflammation	SIGLEC1	PREVALENT	BMI.V1_EUR_prscs	ALL	1861	0.0977141	0.0222795	1.2223e-05	0.0100151	0.033325	0.022897	0.145726	0.00105794	0.000444057
SIGLEC1:Q9BZZ2:OID20690:v1:Inflammation	SIGLEC1	INCIDENT	BMI.V1_EUR_prscs	ALL	2056	0.0887658	0.0218011	4.85079e-05	0.00789496	0.0268156	0.0220062	0.223162	0.000674208	0.00407466
SIGLEC1:Q9BZZ2:OID20690:v1:Inflammation	SIGLEC1	PREVALENT	NASH_biomarker_GRS	ALL	1861	0.0815882	0.0222769	0.000257027	0.00700628	0.0831639	0.0217262	0.000133748	0.00726677	0.00453044
SIGLEC1:Q9BZZ2:OID20690:v1:Inflammation	SIGLEC1	INCIDENT	NASH_biomarker_GRS	ALL	2056	0.0658074	0.0218028	0.00257408	0.00435466	0.0711251	0.0212267	0.000821102	0.00507295	0.0429989
SIGLEC1:Q9BZZ2:OID20690:v1:Inflammation	SIGLEC1	PREVALENT	BMI_GWAS_signif	ALL	1861	0.022785	0.0223864	0.308908	0.000544809	-0.00779852	0.0220084	0.723124	6.27781e-05	0.83704
SIGLEC1:Q9BZZ2:OID20690:v1:Inflammation	SIGLEC1	INCIDENT	BMI_GWAS_signif	ALL	2056	-0.000302863	0.021972	0.989004	9.1234e-08	-0.020195	0.0214371	0.346276	0.000403088	0.99987
SIGLEC1:Q9BZZ2:OID20690:v1:Inflammation	SIGLEC1	PREVALENT	CKD_GWAS_signif	ALL	1861	0.0216813	0.0222821	0.330666	0.00049796	0.0210571	0.0217209	0.332458	0.000469683	0.61568
SIGLEC1:Q9BZZ2:OID20690:v1:Inflammation	SIGLEC1	INCIDENT	CKD_GWAS_signif	ALL	2056	-0.00598554	0.0217925	0.783605	3.62229e-05	-0.00699703	0.0211723	0.741072	4.96254e-05	0.989476
SIGLEC1:Q9BZZ2:OID20690:v1:Inflammation	SIGLEC1	PREVALENT	T2D_GWAS_signif	ALL	1861	-0.00938109	0.0224053	0.675485	9.22422e-05	0.0224913	0.0220009	0.306783	0.00052226	0.824378
SIGLEC1:Q9BZZ2:OID20690:v1:Inflammation	SIGLEC1	INCIDENT	T2D_GWAS_signif	ALL	2056	-0.0434354	0.0217912	0.0463694	0.001904	-0.0159003	0.0213815	0.457179	0.000251216	0.278785
SIGLEC1:Q9BZZ2:OID20690:v1:Inflammation	SIGLEC1	PREVALENT	CAD_GWAS_signif	ALL	1861	-0.00224461	0.0222252	0.919567	5.36727e-06	0.000765979	0.0215982	0.971713	6.28913e-07	0.999709
SIGLEC1:Q9BZZ2:OID20690:v1:Inflammation	SIGLEC1	INCIDENT	CAD_GWAS_signif	ALL	2056	0.00467737	0.0218261	0.830334	2.20518e-05	0.00746398	0.021265	0.725628	5.5978e-05	0.995674
SIGLEC1:Q9BZZ2:OID20690:v1:Inflammation	SIGLEC1	PREVALENT	obesity	ALL	1861	0.0638301	0.0222393	0.00415072	0.00431511	0.0489915	0.0217376	0.0243318	0.00253266	0.376446
SIGLEC1:Q9BZZ2:OID20690:v1:Inflammation	SIGLEC1	INCIDENT	obesity	ALL	2056	0.0350203	0.0217508	0.107541	0.00124317	0.0241276	0.0211983	0.25518	0.000588275	0.994445
SIGLEC1:Q9BZZ2:OID20690:v1:Inflammation	SIGLEC1	PREVALENT	liver_lipid	ALL	1861	0.0485431	0.0223088	0.0296877	0.00248501	0.0536534	0.0217555	0.0137489	0.0030309	0.502071
SIGLEC1:Q9BZZ2:OID20690:v1:Inflammation	SIGLEC1	INCIDENT	liver_lipid	ALL	2056	0.00841204	0.0218451	0.700222	7.11977e-05	0.00118528	0.021237	0.955497	1.41543e-06	0.853151
SIGLEC1:Q9BZZ2:OID20690:v1:Inflammation	SIGLEC1	PREVALENT	proinsulin	ALL	1861	-0.027942	0.0223092	0.210555	0.000824771	-0.0140976	0.0217615	0.517184	0.000209798	0.836981
SIGLEC1:Q9BZZ2:OID20690:v1:Inflammation	SIGLEC1	INCIDENT	proinsulin	ALL	2056	-0.0166241	0.0218296	0.446425	0.000278396	-0.0071002	0.0212332	0.73812	5.08067e-05	0.829166
SIGLEC1:Q9BZZ2:OID20690:v1:Inflammation	SIGLEC1	PREVALENT	beta_cell	ALL	1861	-0.00294332	0.0223563	0.895272	9.12082e-06	0.0196866	0.0219008	0.368829	0.000403847	0.984993
SIGLEC1:Q9BZZ2:OID20690:v1:Inflammation	SIGLEC1	INCIDENT	beta_cell	ALL	2056	-0.0245479	0.0218103	0.260505	0.000607903	-0.00368798	0.0212995	0.862552	1.36229e-05	0.806092
SIGLEC1:Q9BZZ2:OID20690:v1:Inflammation	SIGLEC1	PREVALENT	lipodystrophy	ALL	1861	-0.0199563	0.022173	0.368226	0.000426071	-0.00236023	0.0217083	0.913433	5.91083e-06	0.994833
SIGLEC1:Q9BZZ2:OID20690:v1:Inflammation	SIGLEC1	INCIDENT	lipodystrophy	ALL	2056	-0.00830431	0.0217472	0.702608	7.00123e-05	-0.00741964	0.0211615	0.725911	5.58574e-05	0.939473
SIGLEC1:Q9BZZ2:OID20690:v1:Inflammation	SIGLEC1	PREVALENT	T2D.V2_EUR_prscs	DISC	1016	-0.0186678	0.0299854	0.53372	0.000380526	0.000288871	0.0290496	0.992068	9.09228e-08	0.782612
SIGLEC1:Q9BZZ2:OID20690:v1:Inflammation	SIGLEC1	INCIDENT	T2D.V2_EUR_prscs	DISC	1211	0.024543	0.0290942	0.399084	0.000582538	0.0308147	0.0284881	0.279626	0.000913026	0.999339
SIGLEC1:Q9BZZ2:OID20690:v1:Inflammation	SIGLEC1	PREVALENT	CAD_EUR_prscs	DISC	1016	-0.0058136	0.0298902	0.845827	3.71543e-05	0.00903756	0.0288917	0.754495	8.99615e-05	0.999945
SIGLEC1:Q9BZZ2:OID20690:v1:Inflammation	SIGLEC1	INCIDENT	CAD_EUR_prscs	DISC	1211	0.0590873	0.029146	0.0428621	0.00335459	0.0632751	0.0284261	0.0262108	0.0038539	0.66354
SIGLEC1:Q9BZZ2:OID20690:v1:Inflammation	SIGLEC1	PREVALENT	CKD_TA_prscs	DISC	1016	0.101237	0.0300295	0.000778066	0.0110325	0.0779973	0.0291753	0.00763677	0.00652282	0.0133773
SIGLEC1:Q9BZZ2:OID20690:v1:Inflammation	SIGLEC1	INCIDENT	CKD_TA_prscs	DISC	1211	-0.00589043	0.0289237	0.83866	3.39719e-05	-0.0194212	0.0283155	0.492924	0.000367334	0.972917
SIGLEC1:Q9BZZ2:OID20690:v1:Inflammation	SIGLEC1	PREVALENT	BMI.V1_EUR_prscs	DISC	1016	0.093041	0.029931	0.00193559	0.00939627	0.0189513	0.0306576	0.536617	0.000351215	0.0367138
SIGLEC1:Q9BZZ2:OID20690:v1:Inflammation	SIGLEC1	INCIDENT	BMI.V1_EUR_prscs	DISC	1211	0.0844613	0.0289339	0.00357824	0.00692891	0.017913	0.0298048	0.54795	0.000282077	0.0745876
SIGLEC1:Q9BZZ2:OID20690:v1:Inflammation	SIGLEC1	PREVALENT	NASH_biomarker_GRS	DISC	1016	0.0661656	0.030433	0.0299381	0.00461995	0.0650327	0.0294486	0.027457	0.00446137	0.263712
SIGLEC1:Q9BZZ2:OID20690:v1:Inflammation	SIGLEC1	INCIDENT	NASH_biomarker_GRS	DISC	1211	0.0882211	0.0289575	0.00236713	0.00754225	0.0969047	0.028283	0.000633569	0.00907753	0.0476669
SIGLEC1:Q9BZZ2:OID20690:v1:Inflammation	SIGLEC1	PREVALENT	BMI_GWAS_signif	DISC	1016	0.010464	0.0301857	0.728928	0.000118013	-0.0183789	0.0293862	0.531839	0.00035952	0.998312
SIGLEC1:Q9BZZ2:OID20690:v1:Inflammation	SIGLEC1	INCIDENT	BMI_GWAS_signif	DISC	1211	-0.0235353	0.0288414	0.414653	0.000545139	-0.0444654	0.0282724	0.116052	0.00192807	0.976091
SIGLEC1:Q9BZZ2:OID20690:v1:Inflammation	SIGLEC1	PREVALENT	CKD_GWAS_signif	DISC	1016	0.052786	0.030124	0.0800427	0.00300622	0.0388779	0.0292317	0.183839	0.00162345	0.377124
SIGLEC1:Q9BZZ2:OID20690:v1:Inflammation	SIGLEC1	INCIDENT	CKD_GWAS_signif	DISC	1211	-0.0360166	0.0288034	0.211396	0.00127903	-0.0327957	0.0281243	0.243817	0.00106095	0.74123
SIGLEC1:Q9BZZ2:OID20690:v1:Inflammation	SIGLEC1	PREVALENT	T2D_GWAS_signif	DISC	1016	-0.0436452	0.0301079	0.147489	0.00205948	-0.00238694	0.0295217	0.935575	6.01093e-06	0.497838
SIGLEC1:Q9BZZ2:OID20690:v1:Inflammation	SIGLEC1	INCIDENT	T2D_GWAS_signif	DISC	1211	-0.0192419	0.0289074	0.505773	0.000362796	0.00814113	0.0284464	0.774783	6.39763e-05	0.98702
SIGLEC1:Q9BZZ2:OID20690:v1:Inflammation	SIGLEC1	PREVALENT	CAD_GWAS_signif	DISC	1016	-0.00784135	0.0299971	0.793837	6.71097e-05	0.0034775	0.0289761	0.904498	1.32432e-05	0.998887
SIGLEC1:Q9BZZ2:OID20690:v1:Inflammation	SIGLEC1	INCIDENT	CAD_GWAS_signif	DISC	1211	-0.00557197	0.0290025	0.847682	3.02329e-05	-0.00922651	0.0283064	0.744521	8.29853e-05	0.987859
SIGLEC1:Q9BZZ2:OID20690:v1:Inflammation	SIGLEC1	PREVALENT	obesity	DISC	1016	0.0642531	0.0301621	0.0334035	0.00443622	0.046912	0.0292981	0.109664	0.00235109	0.893304
SIGLEC1:Q9BZZ2:OID20690:v1:Inflammation	SIGLEC1	INCIDENT	obesity	DISC	1211	0.0348302	0.0289707	0.229511	0.00118249	0.017637	0.0283546	0.534056	0.000302128	0.818849
SIGLEC1:Q9BZZ2:OID20690:v1:Inflammation	SIGLEC1	PREVALENT	liver_lipid	DISC	1016	0.0501792	0.0302302	0.0972604	0.00269846	0.0516968	0.0292802	0.0777843	0.002857	0.793115
SIGLEC1:Q9BZZ2:OID20690:v1:Inflammation	SIGLEC1	INCIDENT	liver_lipid	DISC	1211	-0.00884067	0.0289327	0.759995	7.64728e-05	-0.0106132	0.0282382	0.707101	0.000110332	0.90213
SIGLEC1:Q9BZZ2:OID20690:v1:Inflammation	SIGLEC1	PREVALENT	proinsulin	DISC	1016	-0.03769	0.0303174	0.214104	0.00151553	-0.0177984	0.0293588	0.544502	0.000337802	0.758912
SIGLEC1:Q9BZZ2:OID20690:v1:Inflammation	SIGLEC1	INCIDENT	proinsulin	DISC	1211	-0.0255648	0.0289132	0.376777	0.000639954	-0.0230929	0.0282359	0.413609	0.000522201	0.948207
SIGLEC1:Q9BZZ2:OID20690:v1:Inflammation	SIGLEC1	PREVALENT	beta_cell	DISC	1016	-0.0701972	0.0301498	0.0201038	0.00529447	-0.0444469	0.029336	0.130079	0.00210564	0.751332
SIGLEC1:Q9BZZ2:OID20690:v1:Inflammation	SIGLEC1	INCIDENT	beta_cell	DISC	1211	-0.0331768	0.0288863	0.250986	0.0010793	-0.00896329	0.0283692	0.752097	7.79719e-05	0.770627
SIGLEC1:Q9BZZ2:OID20690:v1:Inflammation	SIGLEC1	PREVALENT	lipodystrophy	DISC	1016	-0.0445282	0.0299114	0.136902	0.00217165	-0.0159666	0.0290811	0.583109	0.000277083	0.917434
SIGLEC1:Q9BZZ2:OID20690:v1:Inflammation	SIGLEC1	INCIDENT	lipodystrophy	DISC	1211	0.012601	0.0287556	0.661316	0.000157268	0.0152249	0.0281009	0.588065	0.000229242	0.999516
SIGLEC10:Q96LC7:OID20537:v1:Inflammation	SIGLEC10	PREVALENT	T2D.V2_EUR_prscs	ALL	1843	-0.0326135	0.0250735	0.193525	0.000870442	-0.0173124	0.0244597	0.479168	0.000244178	0.426403
SIGLEC10:Q96LC7:OID20537:v1:Inflammation	SIGLEC10	INCIDENT	T2D.V2_EUR_prscs	ALL	2061	0.0253673	0.0231716	0.273754	0.000560066	0.0410312	0.0226737	0.0705038	0.00146055	0.940255
SIGLEC10:Q96LC7:OID20537:v1:Inflammation	SIGLEC10	PREVALENT	CAD_EUR_prscs	ALL	1843	-0.0189937	0.0240814	0.430377	0.000320251	-0.0140616	0.0233942	0.54787	0.00017611	0.999224
SIGLEC10:Q96LC7:OID20537:v1:Inflammation	SIGLEC10	INCIDENT	CAD_EUR_prscs	ALL	2061	0.0295184	0.0233197	0.205728	0.000748605	0.0290085	0.0227551	0.202524	0.000725421	0.689351
SIGLEC10:Q96LC7:OID20537:v1:Inflammation	SIGLEC10	PREVALENT	CKD_TA_prscs	ALL	1843	0.0526693	0.024196	0.029628	0.00243368	0.0323306	0.0236195	0.171233	0.000912525	0.112395
SIGLEC10:Q96LC7:OID20537:v1:Inflammation	SIGLEC10	INCIDENT	CKD_TA_prscs	ALL	2061	0.0336643	0.0229933	0.143327	0.00100123	0.0238495	0.0225004	0.289291	0.000501633	0.486582
SIGLEC10:Q96LC7:OID20537:v1:Inflammation	SIGLEC10	PREVALENT	BMI.V1_EUR_prscs	ALL	1843	0.104044	0.0240802	1.64074e-05	0.00951442	0.0319286	0.0247212	0.196681	0.000812519	0.000530084
SIGLEC10:Q96LC7:OID20537:v1:Inflammation	SIGLEC10	INCIDENT	BMI.V1_EUR_prscs	ALL	2061	0.0809714	0.0230705	0.000458449	0.00572467	0.0221591	0.0233448	0.342629	0.000402328	0.0148114
SIGLEC10:Q96LC7:OID20537:v1:Inflammation	SIGLEC10	PREVALENT	NASH_biomarker_GRS	ALL	1843	0.0835738	0.0241469	0.000550751	0.0061277	0.0833466	0.0235338	0.000408074	0.00607208	0.00809604
SIGLEC10:Q96LC7:OID20537:v1:Inflammation	SIGLEC10	INCIDENT	NASH_biomarker_GRS	ALL	2061	0.0903842	0.0229834	8.68986e-05	0.00717591	0.0939747	0.0224659	3.00251e-05	0.00774835	0.00327541
SIGLEC10:Q96LC7:OID20537:v1:Inflammation	SIGLEC10	PREVALENT	BMI_GWAS_signif	ALL	1843	0.0227125	0.0242464	0.349021	0.000451659	-0.00976806	0.0237924	0.68145	8.2171e-05	0.84951
SIGLEC10:Q96LC7:OID20537:v1:Inflammation	SIGLEC10	INCIDENT	BMI_GWAS_signif	ALL	2061	0.0072756	0.0232232	0.754092	4.5892e-05	-0.0125535	0.0227393	0.580967	0.000136133	0.998245
SIGLEC10:Q96LC7:OID20537:v1:Inflammation	SIGLEC10	PREVALENT	CKD_GWAS_signif	ALL	1843	0.0401835	0.0241364	0.0961189	0.00142516	0.0386095	0.0235092	0.100703	0.00131301	0.346311
SIGLEC10:Q96LC7:OID20537:v1:Inflammation	SIGLEC10	INCIDENT	CKD_GWAS_signif	ALL	2061	0.0101706	0.0230082	0.658507	9.13581e-05	0.00903632	0.022441	0.687234	7.24296e-05	0.978965
SIGLEC10:Q96LC7:OID20537:v1:Inflammation	SIGLEC10	PREVALENT	T2D_GWAS_signif	ALL	1843	-0.0449787	0.024258	0.0638782	0.00176708	-0.0120987	0.0238174	0.611533	0.00012579	0.243339
SIGLEC10:Q96LC7:OID20537:v1:Inflammation	SIGLEC10	INCIDENT	T2D_GWAS_signif	ALL	2061	-0.0129276	0.0230346	0.574707	0.000147254	0.0143523	0.0226672	0.526691	0.000179067	0.885555
SIGLEC10:Q96LC7:OID20537:v1:Inflammation	SIGLEC10	PREVALENT	CAD_GWAS_signif	ALL	1843	-0.0310224	0.0240557	0.197355	0.000855654	-0.0251743	0.0233617	0.281365	0.000565771	0.999709
SIGLEC10:Q96LC7:OID20537:v1:Inflammation	SIGLEC10	INCIDENT	CAD_GWAS_signif	ALL	2061	0.00440283	0.0230514	0.848544	1.70578e-05	0.00428983	0.0225497	0.849141	1.61675e-05	0.995674
SIGLEC10:Q96LC7:OID20537:v1:Inflammation	SIGLEC10	PREVALENT	obesity	ALL	1843	0.0431858	0.0241112	0.0734454	0.00164912	0.0262477	0.0235446	0.265085	0.000605499	0.477405
SIGLEC10:Q96LC7:OID20537:v1:Inflammation	SIGLEC10	INCIDENT	obesity	ALL	2061	0.0312736	0.0229915	0.173912	0.000864338	0.021302	0.0224957	0.343787	0.000400402	0.994445
SIGLEC10:Q96LC7:OID20537:v1:Inflammation	SIGLEC10	PREVALENT	liver_lipid	ALL	1843	0.0408753	0.0242102	0.0915184	0.00146562	0.0483749	0.02359	0.0404485	0.00204536	0.624279
SIGLEC10:Q96LC7:OID20537:v1:Inflammation	SIGLEC10	INCIDENT	liver_lipid	ALL	2061	0.044845	0.0230741	0.0520934	0.00176288	0.0379419	0.0225255	0.0922617	0.00126567	0.216103
SIGLEC10:Q96LC7:OID20537:v1:Inflammation	SIGLEC10	PREVALENT	proinsulin	ALL	1843	-0.0315449	0.0241662	0.191949	0.000876628	-0.0191374	0.0235516	0.416572	0.000321799	0.836043
SIGLEC10:Q96LC7:OID20537:v1:Inflammation	SIGLEC10	INCIDENT	proinsulin	ALL	2061	-0.0148865	0.0230796	0.518995	0.000194493	-0.0053515	0.0225309	0.812279	2.52019e-05	0.856239
SIGLEC10:Q96LC7:OID20537:v1:Inflammation	SIGLEC10	PREVALENT	beta_cell	ALL	1843	-0.00640144	0.024239	0.791736	3.59169e-05	0.0124112	0.0237211	0.600892	0.000133447	0.97657
SIGLEC10:Q96LC7:OID20537:v1:Inflammation	SIGLEC10	INCIDENT	beta_cell	ALL	2061	-0.00948393	0.0230532	0.680828	7.91299e-05	0.0117193	0.0225799	0.603809	0.000120324	0.974841
SIGLEC10:Q96LC7:OID20537:v1:Inflammation	SIGLEC10	PREVALENT	lipodystrophy	ALL	1843	-0.000111219	0.0240167	0.996306	1.10438e-08	0.0199384	0.023479	0.395885	0.00035145	0.999024
SIGLEC10:Q96LC7:OID20537:v1:Inflammation	SIGLEC10	INCIDENT	lipodystrophy	ALL	2061	0.00807649	0.022991	0.725408	5.76986e-05	0.00969472	0.0224593	0.666038	8.32317e-05	0.947525
SIGLEC10:Q96LC7:OID20537:v1:Inflammation	SIGLEC10	PREVALENT	T2D.V2_EUR_prscs	DISC	1012	-0.0406503	0.0326568	0.213519	0.00154231	-0.0228143	0.0317684	0.472845	0.000482219	0.575941
SIGLEC10:Q96LC7:OID20537:v1:Inflammation	SIGLEC10	INCIDENT	T2D.V2_EUR_prscs	DISC	1220	0.0579266	0.0303278	0.0563765	0.0029517	0.0628868	0.0295432	0.0334942	0.00347785	0.999339
SIGLEC10:Q96LC7:OID20537:v1:Inflammation	SIGLEC10	PREVALENT	CAD_EUR_prscs	DISC	1012	-0.0207107	0.0326213	0.525656	0.000401695	-0.00731313	0.0316607	0.817376	4.99112e-05	0.999945
SIGLEC10:Q96LC7:OID20537:v1:Inflammation	SIGLEC10	INCIDENT	CAD_EUR_prscs	DISC	1220	0.0463882	0.0304677	0.128146	0.00187771	0.0514012	0.0295776	0.0825047	0.00232107	0.768638
SIGLEC10:Q96LC7:OID20537:v1:Inflammation	SIGLEC10	PREVALENT	CKD_TA_prscs	DISC	1012	0.0877542	0.0327214	0.00744735	0.00711729	0.0638339	0.0318921	0.0456158	0.00373223	0.0679625
SIGLEC10:Q96LC7:OID20537:v1:Inflammation	SIGLEC10	INCIDENT	CKD_TA_prscs	DISC	1220	-0.00124671	0.0301434	0.967017	1.38835e-06	-0.013189	0.0293875	0.653662	0.000155176	0.994414
SIGLEC10:Q96LC7:OID20537:v1:Inflammation	SIGLEC10	PREVALENT	BMI.V1_EUR_prscs	DISC	1012	0.116138	0.0324986	0.000369599	0.012565	0.0368655	0.0334702	0.270983	0.00113351	0.0119409
SIGLEC10:Q96LC7:OID20537:v1:Inflammation	SIGLEC10	INCIDENT	BMI.V1_EUR_prscs	DISC	1220	0.0807822	0.0302139	0.00760726	0.00576659	0.00980285	0.0309429	0.751449	7.73293e-05	0.112545
SIGLEC10:Q96LC7:OID20537:v1:Inflammation	SIGLEC10	PREVALENT	NASH_biomarker_GRS	DISC	1012	0.0783404	0.0331368	0.0182701	0.00554006	0.0782094	0.0321802	0.0152677	0.00549176	0.198207
SIGLEC10:Q96LC7:OID20537:v1:Inflammation	SIGLEC10	INCIDENT	NASH_biomarker_GRS	DISC	1220	0.113279	0.0301446	0.000179851	0.0113242	0.120405	0.029296	4.23585e-05	0.012829	0.00813479
SIGLEC10:Q96LC7:OID20537:v1:Inflammation	SIGLEC10	PREVALENT	BMI_GWAS_signif	DISC	1012	0.0405472	0.0328972	0.21805	0.00151218	0.0094871	0.0321453	0.767957	8.14798e-05	0.998312
SIGLEC10:Q96LC7:OID20537:v1:Inflammation	SIGLEC10	INCIDENT	BMI_GWAS_signif	DISC	1220	0.0225615	0.030066	0.453166	0.000456803	-0.000396797	0.0293529	0.989217	1.4081e-07	0.976091
SIGLEC10:Q96LC7:OID20537:v1:Inflammation	SIGLEC10	PREVALENT	CKD_GWAS_signif	DISC	1012	0.0804042	0.0328368	0.0145197	0.00594041	0.0671766	0.0319714	0.0358903	0.00411112	0.154859
SIGLEC10:Q96LC7:OID20537:v1:Inflammation	SIGLEC10	INCIDENT	CKD_GWAS_signif	DISC	1220	0.0137339	0.0300884	0.648149	0.000169071	0.0184471	0.0292344	0.52816	0.000306704	0.906976
SIGLEC10:Q96LC7:OID20537:v1:Inflammation	SIGLEC10	PREVALENT	T2D_GWAS_signif	DISC	1012	-0.0650297	0.0327939	0.0476545	0.00390436	-0.0221212	0.0322915	0.493481	0.000438817	0.309929
SIGLEC10:Q96LC7:OID20537:v1:Inflammation	SIGLEC10	INCIDENT	T2D_GWAS_signif	DISC	1220	0.0058929	0.0301443	0.845044	3.10163e-05	0.0334296	0.0294861	0.257137	0.000989342	0.988079
SIGLEC10:Q96LC7:OID20537:v1:Inflammation	SIGLEC10	PREVALENT	CAD_GWAS_signif	DISC	1012	-0.0358618	0.0327091	0.273185	0.00119694	-0.0227544	0.0317366	0.473564	0.000480654	0.998887
SIGLEC10:Q96LC7:OID20537:v1:Inflammation	SIGLEC10	INCIDENT	CAD_GWAS_signif	DISC	1220	0.0261054	0.0302517	0.388347	0.000604004	0.0193402	0.0293941	0.510693	0.000333457	0.914714
SIGLEC10:Q96LC7:OID20537:v1:Inflammation	SIGLEC10	PREVALENT	obesity	DISC	1012	0.0389073	0.0329142	0.237467	0.00139108	0.0163944	0.0320889	0.609536	0.000244128	0.893304
SIGLEC10:Q96LC7:OID20537:v1:Inflammation	SIGLEC10	INCIDENT	obesity	DISC	1220	0.0327446	0.0302583	0.279401	0.000949534	0.0156268	0.0294654	0.595975	0.000216676	0.836679
SIGLEC10:Q96LC7:OID20537:v1:Inflammation	SIGLEC10	PREVALENT	liver_lipid	DISC	1012	0.0281973	0.0330455	0.393713	0.000725356	0.0322513	0.032128	0.315711	0.000941728	0.892358
SIGLEC10:Q96LC7:OID20537:v1:Inflammation	SIGLEC10	INCIDENT	liver_lipid	DISC	1220	0.0480557	0.030181	0.111599	0.00205322	0.0447713	0.029319	0.127024	0.0017932	0.402004
SIGLEC10:Q96LC7:OID20537:v1:Inflammation	SIGLEC10	PREVALENT	proinsulin	DISC	1012	-0.0358171	0.0330644	0.278968	0.00116848	-0.0146272	0.0321385	0.64912	0.000193745	0.814373
SIGLEC10:Q96LC7:OID20537:v1:Inflammation	SIGLEC10	INCIDENT	proinsulin	DISC	1220	-0.0177672	0.0301491	0.555768	0.000281781	-0.015583	0.0292993	0.594929	0.000217911	0.96789
SIGLEC10:Q96LC7:OID20537:v1:Inflammation	SIGLEC10	PREVALENT	beta_cell	DISC	1012	-0.0294394	0.0330245	0.372916	0.000791621	-0.00370202	0.0322086	0.908518	1.23591e-05	0.997934
SIGLEC10:Q96LC7:OID20537:v1:Inflammation	SIGLEC10	INCIDENT	beta_cell	DISC	1220	0.000670163	0.0301331	0.98226	4.01448e-07	0.0250399	0.0294052	0.394641	0.0005584	0.995227
SIGLEC10:Q96LC7:OID20537:v1:Inflammation	SIGLEC10	PREVALENT	lipodystrophy	DISC	1012	-0.021113	0.0326293	0.51775	0.00041724	0.00973679	0.031817	0.759653	8.76045e-05	0.940157
SIGLEC10:Q96LC7:OID20537:v1:Inflammation	SIGLEC10	INCIDENT	lipodystrophy	DISC	1220	0.0427087	0.0299884	0.154663	0.00164334	0.043506	0.02916	0.135978	0.00171194	0.914579
SIGLEC5:O15389:OID21082:v1:Neurology	SIGLEC5	PREVALENT	T2D.V2_EUR_prscs	ALL	1854	-0.0141668	0.0266323	0.594834	0.000141816	0.000208518	0.026491	0.993721	3.06237e-08	0.778288
SIGLEC5:O15389:OID21082:v1:Neurology	SIGLEC5	INCIDENT	T2D.V2_EUR_prscs	ALL	2060	-0.045448	0.0236062	0.0543388	0.00167494	-0.033015	0.0235187	0.160541	0.000880146	0.768781
SIGLEC5:O15389:OID21082:v1:Neurology	SIGLEC5	PREVALENT	CAD_EUR_prscs	ALL	1854	0.00242397	0.0255774	0.924508	4.50206e-06	0.00417309	0.0253273	0.869147	1.34184e-05	0.999224
SIGLEC5:O15389:OID21082:v1:Neurology	SIGLEC5	INCIDENT	CAD_EUR_prscs	ALL	2060	-0.0130973	0.0238134	0.582382	0.000136925	-0.0127538	0.0236325	0.589484	0.000130192	0.870022
SIGLEC5:O15389:OID21082:v1:Neurology	SIGLEC5	PREVALENT	CKD_TA_prscs	ALL	1854	0.0491194	0.0257529	0.056637	0.00181988	0.034358	0.02561	0.179902	0.000888722	0.164526
SIGLEC5:O15389:OID21082:v1:Neurology	SIGLEC5	INCIDENT	CKD_TA_prscs	ALL	2060	0.0686456	0.0234287	0.00342817	0.00386987	0.060598	0.0233204	0.00943282	0.00300853	0.0384688
SIGLEC5:O15389:OID21082:v1:Neurology	SIGLEC5	PREVALENT	BMI.V1_EUR_prscs	ALL	1854	0.0578999	0.0257762	0.0248087	0.00252215	0.0132413	0.0268591	0.62208	0.000120112	0.124339
SIGLEC5:O15389:OID21082:v1:Neurology	SIGLEC5	INCIDENT	BMI.V1_EUR_prscs	ALL	2060	0.0663286	0.023543	0.00488983	0.0035792	0.0265645	0.0241994	0.272456	0.000538413	0.0709044
SIGLEC5:O15389:OID21082:v1:Neurology	SIGLEC5	PREVALENT	NASH_biomarker_GRS	ALL	1854	-0.00473743	0.0257715	0.854172	1.69383e-05	0.000385798	0.0256137	0.987984	1.12135e-07	0.930809
SIGLEC5:O15389:OID21082:v1:Neurology	SIGLEC5	INCIDENT	NASH_biomarker_GRS	ALL	2060	0.00817826	0.0235398	0.72831	5.46406e-05	0.0149976	0.0234113	0.521848	0.000183438	0.94997
SIGLEC5:O15389:OID21082:v1:Neurology	SIGLEC5	PREVALENT	BMI_GWAS_signif	ALL	1854	-0.00559231	0.0257922	0.828372	2.35649e-05	-0.0301127	0.0257935	0.243184	0.000673154	0.982958
SIGLEC5:O15389:OID21082:v1:Neurology	SIGLEC5	INCIDENT	BMI_GWAS_signif	ALL	2060	0.0178678	0.0236611	0.450246	0.00025809	0.00584615	0.0235715	0.804146	2.75006e-05	0.998245
SIGLEC5:O15389:OID21082:v1:Neurology	SIGLEC5	PREVALENT	CKD_GWAS_signif	ALL	1854	0.00586532	0.025679	0.819354	2.61509e-05	0.00529081	0.0254922	0.835607	2.12906e-05	0.929342
SIGLEC5:O15389:OID21082:v1:Neurology	SIGLEC5	INCIDENT	CKD_GWAS_signif	ALL	2060	-0.00019884	0.0234665	0.99324	3.25041e-08	0.000165009	0.0232746	0.994344	2.2472e-08	0.999653
SIGLEC5:O15389:OID21082:v1:Neurology	SIGLEC5	PREVALENT	T2D_GWAS_signif	ALL	1854	-0.0254031	0.0257782	0.324537	0.000486523	-0.00148724	0.0257943	0.954028	1.64317e-06	0.573817
SIGLEC5:O15389:OID21082:v1:Neurology	SIGLEC5	INCIDENT	T2D_GWAS_signif	ALL	2060	-0.0743368	0.0234162	0.00152331	0.00453961	-0.0556257	0.0234611	0.0178363	0.00250618	0.038608
SIGLEC5:O15389:OID21082:v1:Neurology	SIGLEC5	PREVALENT	CAD_GWAS_signif	ALL	1854	-0.0314528	0.0255441	0.218367	0.000759348	-0.0302106	0.0252829	0.232284	0.000705158	0.999709
SIGLEC5:O15389:OID21082:v1:Neurology	SIGLEC5	INCIDENT	CAD_GWAS_signif	ALL	2060	-0.0112985	0.0235135	0.630916	0.000104516	-0.0109864	0.0233895	0.63861	9.86303e-05	0.985658
SIGLEC5:O15389:OID21082:v1:Neurology	SIGLEC5	PREVALENT	obesity	ALL	1854	0.0518026	0.0256135	0.0432752	0.00204573	0.0405745	0.0254867	0.111566	0.00125092	0.431872
SIGLEC5:O15389:OID21082:v1:Neurology	SIGLEC5	INCIDENT	obesity	ALL	2060	0.033542	0.0234424	0.152636	0.000925883	0.0245235	0.0233269	0.29325	0.000493853	0.994445
SIGLEC5:O15389:OID21082:v1:Neurology	SIGLEC5	PREVALENT	liver_lipid	ALL	1854	0.00856209	0.0257314	0.739363	5.5498e-05	0.00637112	0.0255399	0.803035	3.07573e-05	0.924117
SIGLEC5:O15389:OID21082:v1:Neurology	SIGLEC5	INCIDENT	liver_lipid	ALL	2060	-0.0272803	0.0235259	0.246354	0.000608335	-0.0300142	0.0233417	0.198641	0.000738611	0.506891
SIGLEC5:O15389:OID21082:v1:Neurology	SIGLEC5	PREVALENT	proinsulin	ALL	1854	-0.0112029	0.0256899	0.66283	9.53148e-05	0.00173587	0.0255178	0.945773	2.28726e-06	0.980042
SIGLEC5:O15389:OID21082:v1:Neurology	SIGLEC5	INCIDENT	proinsulin	ALL	2060	-0.000473508	0.0235291	0.983946	1.83345e-07	0.00359539	0.0233606	0.877698	1.05903e-05	0.989774
SIGLEC5:O15389:OID21082:v1:Neurology	SIGLEC5	PREVALENT	beta_cell	ALL	1854	-0.0148798	0.0257147	0.562898	0.000167811	0.00205605	0.0256558	0.936135	3.17441e-06	0.959054
SIGLEC5:O15389:OID21082:v1:Neurology	SIGLEC5	INCIDENT	beta_cell	ALL	2060	-0.0222639	0.0234978	0.343505	0.000406235	-0.00848636	0.0234255	0.717188	5.86714e-05	0.889
SIGLEC5:O15389:OID21082:v1:Neurology	SIGLEC5	PREVALENT	lipodystrophy	ALL	1854	-0.0298751	0.0255345	0.242161	0.000685651	-0.0205534	0.0254638	0.419681	0.000321908	0.994833
SIGLEC5:O15389:OID21082:v1:Neurology	SIGLEC5	INCIDENT	lipodystrophy	ALL	2060	-0.0196332	0.0234499	0.402558	0.000317228	-0.0189773	0.0232969	0.415408	0.000296562	0.879942
SIGLEC5:O15389:OID21082:v1:Neurology	SIGLEC5	PREVALENT	T2D.V2_EUR_prscs	DISC	1015	-0.0101127	0.033951	0.765874	8.77839e-05	0.00686849	0.033348	0.836863	4.0429e-05	0.909272
SIGLEC5:O15389:OID21082:v1:Neurology	SIGLEC5	INCIDENT	T2D.V2_EUR_prscs	DISC	1213	-0.0617798	0.0302197	0.041144	0.00336423	-0.0554987	0.0300997	0.0654647	0.00269357	0.999339
SIGLEC5:O15389:OID21082:v1:Neurology	SIGLEC5	PREVALENT	CAD_EUR_prscs	DISC	1015	-0.00371968	0.0339257	0.912716	1.18954e-05	0.00684976	0.0332408	0.836784	4.04687e-05	0.999945
SIGLEC5:O15389:OID21082:v1:Neurology	SIGLEC5	INCIDENT	CAD_EUR_prscs	DISC	1213	-0.0302897	0.0304291	0.319741	0.000799789	-0.0277991	0.0301848	0.357262	0.000673491	0.810721
SIGLEC5:O15389:OID21082:v1:Neurology	SIGLEC5	PREVALENT	CKD_TA_prscs	DISC	1015	0.0956465	0.0341142	0.00515356	0.00771537	0.0751429	0.0336045	0.0255762	0.00474068	0.0522464
SIGLEC5:O15389:OID21082:v1:Neurology	SIGLEC5	INCIDENT	CKD_TA_prscs	DISC	1213	0.0485544	0.0300339	0.106226	0.00210664	0.0402764	0.0299086	0.178358	0.00143877	0.604769
SIGLEC5:O15389:OID21082:v1:Neurology	SIGLEC5	PREVALENT	BMI.V1_EUR_prscs	DISC	1015	0.0712386	0.034041	0.0366355	0.00431399	0.0103862	0.0352237	0.768162	8.28577e-05	0.219813
SIGLEC5:O15389:OID21082:v1:Neurology	SIGLEC5	INCIDENT	BMI.V1_EUR_prscs	DISC	1213	0.0261132	0.0301682	0.386897	0.000604887	-0.0204704	0.0314721	0.515544	0.000336053	0.647767
SIGLEC5:O15389:OID21082:v1:Neurology	SIGLEC5	PREVALENT	NASH_biomarker_GRS	DISC	1015	-0.0918479	0.0344904	0.00787436	0.00696588	-0.0871705	0.0338439	0.0101543	0.00627913	0.115753
SIGLEC5:O15389:OID21082:v1:Neurology	SIGLEC5	INCIDENT	NASH_biomarker_GRS	DISC	1213	0.0167586	0.0302439	0.579608	0.000247982	0.0220845	0.0300566	0.462634	0.000428801	0.896282
SIGLEC5:O15389:OID21082:v1:Neurology	SIGLEC5	PREVALENT	BMI_GWAS_signif	DISC	1015	0.0214459	0.0341927	0.530672	0.000389112	-0.00641601	0.0337543	0.849287	3.44339e-05	0.998312
SIGLEC5:O15389:OID21082:v1:Neurology	SIGLEC5	INCIDENT	BMI_GWAS_signif	DISC	1213	-0.0116949	0.0299993	0.696727	0.000122758	-0.0261813	0.0299163	0.381674	0.000608197	0.978125
SIGLEC5:O15389:OID21082:v1:Neurology	SIGLEC5	PREVALENT	CKD_GWAS_signif	DISC	1015	0.0313434	0.0343153	0.361266	0.000824836	0.0186074	0.0337516	0.581554	0.000289584	0.732275
SIGLEC5:O15389:OID21082:v1:Neurology	SIGLEC5	INCIDENT	CKD_GWAS_signif	DISC	1213	-0.0297284	0.0299565	0.321217	0.000794927	-0.027705	0.0297352	0.351673	0.000689311	0.797617
SIGLEC5:O15389:OID21082:v1:Neurology	SIGLEC5	PREVALENT	T2D_GWAS_signif	DISC	1015	-0.0497447	0.0341139	0.145114	0.00209942	-0.0104126	0.03389	0.758723	8.99621e-05	0.497838
SIGLEC5:O15389:OID21082:v1:Neurology	SIGLEC5	INCIDENT	T2D_GWAS_signif	DISC	1213	-0.0772261	0.0299625	0.0100766	0.00533613	-0.0595858	0.0300097	0.0473197	0.00312209	0.273651
SIGLEC5:O15389:OID21082:v1:Neurology	SIGLEC5	PREVALENT	CAD_GWAS_signif	DISC	1015	-0.0274597	0.0339799	0.419223	0.00064578	-0.0160343	0.0332758	0.630017	0.000221241	0.998887
SIGLEC5:O15389:OID21082:v1:Neurology	SIGLEC5	INCIDENT	CAD_GWAS_signif	DISC	1213	-0.0262798	0.0301561	0.383684	0.00061312	-0.0298742	0.0299166	0.318206	0.000791696	0.914714
SIGLEC5:O15389:OID21082:v1:Neurology	SIGLEC5	PREVALENT	obesity	DISC	1015	0.0545223	0.0341631	0.11083	0.00251371	0.0400476	0.0336203	0.233882	0.00135031	0.893304
SIGLEC5:O15389:OID21082:v1:Neurology	SIGLEC5	INCIDENT	obesity	DISC	1213	0.0299102	0.030157	0.321494	0.000794017	0.0184318	0.0300002	0.539078	0.000299856	0.84092
SIGLEC5:O15389:OID21082:v1:Neurology	SIGLEC5	PREVALENT	liver_lipid	DISC	1015	-0.00989332	0.0342884	0.773001	8.23726e-05	-0.0135109	0.0336673	0.688284	0.000153465	0.967444
SIGLEC5:O15389:OID21082:v1:Neurology	SIGLEC5	INCIDENT	liver_lipid	DISC	1213	-0.0594769	0.0300243	0.047832	0.00315951	-0.0595885	0.02979	0.0457039	0.00316843	0.301517
SIGLEC5:O15389:OID21082:v1:Neurology	SIGLEC5	PREVALENT	proinsulin	DISC	1015	-0.00269123	0.0343683	0.937601	6.06755e-06	0.0159614	0.0337021	0.635891	0.000213727	0.990943
SIGLEC5:O15389:OID21082:v1:Neurology	SIGLEC5	INCIDENT	proinsulin	DISC	1213	-0.021459	0.0300804	0.47575	0.000410957	-0.0209954	0.0298607	0.482128	0.000392671	0.964534
SIGLEC5:O15389:OID21082:v1:Neurology	SIGLEC5	PREVALENT	beta_cell	DISC	1015	-0.0602065	0.0342701	0.0792668	0.00304433	-0.0378311	0.0337503	0.262608	0.00119592	0.85052
SIGLEC5:O15389:OID21082:v1:Neurology	SIGLEC5	INCIDENT	beta_cell	DISC	1213	-0.0071877	0.0300621	0.811074	4.61801e-05	0.00894124	0.0299929	0.765671	7.06141e-05	0.973644
SIGLEC5:O15389:OID21082:v1:Neurology	SIGLEC5	PREVALENT	lipodystrophy	DISC	1015	-0.0256365	0.0339593	0.450484	0.000563599	-0.00628144	0.0334308	0.851	3.36465e-05	0.940157
SIGLEC5:O15389:OID21082:v1:Neurology	SIGLEC5	INCIDENT	lipodystrophy	DISC	1213	-0.0415133	0.0299116	0.165445	0.00155349	-0.0404641	0.0297198	0.173616	0.00147067	0.940685
SIGLEC6:O43699:OID21394:v1:Oncology	SIGLEC6	PREVALENT	T2D.V2_EUR_prscs	ALL	1859	0.0159298	0.0263871	0.546122	0.000193721	0.024187	0.0264446	0.36051	0.000442702	0.74059
SIGLEC6:O43699:OID21394:v1:Oncology	SIGLEC6	INCIDENT	T2D.V2_EUR_prscs	ALL	2069	-0.0244157	0.0229456	0.287426	0.000541014	-0.0150478	0.0230089	0.513189	0.000204085	0.942065
SIGLEC6:O43699:OID21394:v1:Oncology	SIGLEC6	PREVALENT	CAD_EUR_prscs	ALL	1859	0.0257066	0.0253147	0.310015	0.000547924	0.0290983	0.0252703	0.24969	0.000701477	0.999224
SIGLEC6:O43699:OID21394:v1:Oncology	SIGLEC6	INCIDENT	CAD_EUR_prscs	ALL	2069	-0.019885	0.0230877	0.389187	0.000354521	-0.0165834	0.0230668	0.472268	0.000246612	0.786009
SIGLEC6:O43699:OID21394:v1:Oncology	SIGLEC6	PREVALENT	CKD_TA_prscs	ALL	1859	0.0704042	0.0254531	0.00573223	0.00405043	0.0605841	0.0255372	0.0177793	0.00297047	0.0366364
SIGLEC6:O43699:OID21394:v1:Oncology	SIGLEC6	INCIDENT	CKD_TA_prscs	ALL	2069	0.0163822	0.0227566	0.471677	0.000247704	0.00936614	0.0227951	0.681201	8.05668e-05	0.828412
SIGLEC6:O43699:OID21394:v1:Oncology	SIGLEC6	PREVALENT	BMI.V1_EUR_prscs	ALL	1859	0.0709615	0.0255138	0.00547073	0.00409504	0.0397061	0.0268803	0.139813	0.00115382	0.0408222
SIGLEC6:O43699:OID21394:v1:Oncology	SIGLEC6	INCIDENT	BMI.V1_EUR_prscs	ALL	2069	0.0295649	0.0228848	0.19654	0.000797285	0.00554379	0.023636	0.814584	2.62546e-05	0.588354
SIGLEC6:O43699:OID21394:v1:Oncology	SIGLEC6	PREVALENT	NASH_biomarker_GRS	ALL	1859	0.0857016	0.0254036	0.000757678	0.00601278	0.0866631	0.0254474	0.000674898	0.00610082	0.0103173
SIGLEC6:O43699:OID21394:v1:Oncology	SIGLEC6	INCIDENT	NASH_biomarker_GRS	ALL	2069	0.022763	0.0228412	0.319091	0.000474591	0.0253929	0.0228713	0.267024	0.000587934	0.731726
SIGLEC6:O43699:OID21394:v1:Oncology	SIGLEC6	PREVALENT	BMI_GWAS_signif	ALL	1859	0.0117945	0.025532	0.644173	0.00011344	-0.00594379	0.0257583	0.817534	2.81906e-05	0.945582
SIGLEC6:O43699:OID21394:v1:Oncology	SIGLEC6	INCIDENT	BMI_GWAS_signif	ALL	2069	0.0233519	0.0229468	0.308966	0.000494869	0.016644	0.0230134	0.469624	0.000249569	0.998245
SIGLEC6:O43699:OID21394:v1:Oncology	SIGLEC6	PREVALENT	CKD_GWAS_signif	ALL	1859	0.0392632	0.0253939	0.12224	0.0012693	0.038522	0.0254202	0.129846	0.0012143	0.38321
SIGLEC6:O43699:OID21394:v1:Oncology	SIGLEC6	INCIDENT	CKD_GWAS_signif	ALL	2069	0.0239761	0.0227532	0.292124	0.000530578	0.0224013	0.0227214	0.324295	0.000463682	0.894255
SIGLEC6:O43699:OID21394:v1:Oncology	SIGLEC6	PREVALENT	T2D_GWAS_signif	ALL	1859	0.010707	0.025552	0.675246	9.3341e-05	0.0271374	0.0257733	0.292517	0.000586613	0.824378
SIGLEC6:O43699:OID21394:v1:Oncology	SIGLEC6	INCIDENT	T2D_GWAS_signif	ALL	2069	-0.0253145	0.0227786	0.266558	0.000590114	-0.0124436	0.0229529	0.587784	0.000140252	0.678909
SIGLEC6:O43699:OID21394:v1:Oncology	SIGLEC6	PREVALENT	CAD_GWAS_signif	ALL	1859	0.0225018	0.0253114	0.374123	0.000419991	0.0246354	0.0252576	0.329512	0.000503416	0.999709
SIGLEC6:O43699:OID21394:v1:Oncology	SIGLEC6	INCIDENT	CAD_GWAS_signif	ALL	2069	0.0034984	0.0228127	0.878135	1.12433e-05	0.00523934	0.0228463	0.818636	2.50993e-05	0.995674
SIGLEC6:O43699:OID21394:v1:Oncology	SIGLEC6	PREVALENT	obesity	ALL	1859	0.053571	0.0253722	0.0348753	0.00236426	0.0450238	0.0254523	0.0770737	0.00165384	0.414209
SIGLEC6:O43699:OID21394:v1:Oncology	SIGLEC6	INCIDENT	obesity	ALL	2069	0.00323198	0.0227435	0.887011	9.6546e-06	-0.00082168	0.022785	0.971236	6.2067e-07	0.994445
SIGLEC6:O43699:OID21394:v1:Oncology	SIGLEC6	PREVALENT	liver_lipid	ALL	1859	0.0253427	0.0254672	0.319815	0.00052618	0.0263237	0.0255132	0.302321	0.000563286	0.744831
SIGLEC6:O43699:OID21394:v1:Oncology	SIGLEC6	INCIDENT	liver_lipid	ALL	2069	0.0410466	0.0228281	0.0723152	0.00154324	0.0362216	0.0228098	0.112449	0.00120197	0.258018
SIGLEC6:O43699:OID21394:v1:Oncology	SIGLEC6	PREVALENT	proinsulin	ALL	1859	-0.00296177	0.0254419	0.907338	7.2049e-06	0.0055049	0.0254693	0.828904	2.47332e-05	0.999328
SIGLEC6:O43699:OID21394:v1:Oncology	SIGLEC6	INCIDENT	proinsulin	ALL	2069	-0.0323749	0.0228061	0.155886	0.000962491	-0.0266588	0.0228022	0.242491	0.000651901	0.709767
SIGLEC6:O43699:OID21394:v1:Oncology	SIGLEC6	PREVALENT	beta_cell	ALL	1859	0.00851113	0.0254747	0.738342	5.93416e-05	0.0193779	0.0256376	0.449847	0.000302372	0.97657
SIGLEC6:O43699:OID21394:v1:Oncology	SIGLEC6	INCIDENT	beta_cell	ALL	2069	-0.0235116	0.0227974	0.302512	0.000508249	-0.0149117	0.0228739	0.514537	0.000202783	0.847035
SIGLEC6:O43699:OID21394:v1:Oncology	SIGLEC6	PREVALENT	lipodystrophy	ALL	1859	0.0602625	0.0252619	0.0171584	0.00301592	0.0683145	0.025377	0.0071693	0.00382126	0.994833
SIGLEC6:O43699:OID21394:v1:Oncology	SIGLEC6	INCIDENT	lipodystrophy	ALL	2069	-0.00948418	0.0227472	0.676768	8.31039e-05	-0.00701336	0.0227484	0.757885	4.53612e-05	0.937394
SIGLEC6:O43699:OID21394:v1:Oncology	SIGLEC6	PREVALENT	T2D.V2_EUR_prscs	DISC	1016	0.00826939	0.0342621	0.80933	5.66892e-05	0.0185631	0.0340826	0.586122	0.000283155	0.929898
SIGLEC6:O43699:OID21394:v1:Oncology	SIGLEC6	INCIDENT	T2D.V2_EUR_prscs	DISC	1221	-0.0206007	0.0304516	0.498853	0.000372595	-0.0147138	0.0304231	0.628733	0.000189017	0.999339
SIGLEC6:O43699:OID21394:v1:Oncology	SIGLEC6	PREVALENT	CAD_EUR_prscs	DISC	1016	0.00882627	0.034147	0.796093	6.5017e-05	0.0156501	0.0338945	0.64438	0.000203519	0.999945
SIGLEC6:O43699:OID21394:v1:Oncology	SIGLEC6	INCIDENT	CAD_EUR_prscs	DISC	1221	-0.0181203	0.0305108	0.552696	0.00028718	-0.0161825	0.0303686	0.594227	0.000229445	0.882983
SIGLEC6:O43699:OID21394:v1:Oncology	SIGLEC6	PREVALENT	CKD_TA_prscs	DISC	1016	0.0816897	0.0344033	0.0177697	0.00545506	0.0649654	0.0343143	0.0586278	0.00340964	0.116161
SIGLEC6:O43699:OID21394:v1:Oncology	SIGLEC6	INCIDENT	CKD_TA_prscs	DISC	1221	0.000638225	0.0301561	0.983118	3.64805e-07	-0.00811354	0.0301222	0.787705	5.86362e-05	0.998913
SIGLEC6:O43699:OID21394:v1:Oncology	SIGLEC6	PREVALENT	BMI.V1_EUR_prscs	DISC	1016	0.0800099	0.0342913	0.0198411	0.00526832	0.0299241	0.0361169	0.407574	0.000654989	0.152703
SIGLEC6:O43699:OID21394:v1:Oncology	SIGLEC6	INCIDENT	BMI.V1_EUR_prscs	DISC	1221	0.0357033	0.0302896	0.238745	0.00113026	0.00529859	0.0316817	0.867207	2.26068e-05	0.533488
SIGLEC6:O43699:OID21394:v1:Oncology	SIGLEC6	PREVALENT	NASH_biomarker_GRS	DISC	1016	0.102679	0.0346475	0.00311629	0.00846985	0.100992	0.0344505	0.00345352	0.0081324	0.0597754
SIGLEC6:O43699:OID21394:v1:Oncology	SIGLEC6	INCIDENT	NASH_biomarker_GRS	DISC	1221	0.00156635	0.0304483	0.958981	2.15535e-06	0.00825737	0.0303697	0.785751	5.97475e-05	0.987791
SIGLEC6:O43699:OID21394:v1:Oncology	SIGLEC6	PREVALENT	BMI_GWAS_signif	DISC	1016	0.0113562	0.0344974	0.742085	0.00010545	-0.0093855	0.0345131	0.785727	7.06052e-05	0.998312
SIGLEC6:O43699:OID21394:v1:Oncology	SIGLEC6	INCIDENT	BMI_GWAS_signif	DISC	1221	0.0390244	0.0300583	0.194445	0.00137082	0.0309296	0.0300855	0.304138	0.00085346	0.965611
SIGLEC6:O43699:OID21394:v1:Oncology	SIGLEC6	PREVALENT	CKD_GWAS_signif	DISC	1016	0.0389883	0.0345128	0.258895	0.00124033	0.0287166	0.0343788	0.403758	0.00066572	0.656853
SIGLEC6:O43699:OID21394:v1:Oncology	SIGLEC6	INCIDENT	CKD_GWAS_signif	DISC	1221	0.00295606	0.0301188	0.921833	7.84536e-06	0.00294168	0.0299981	0.9219	7.77226e-06	0.985753
SIGLEC6:O43699:OID21394:v1:Oncology	SIGLEC6	PREVALENT	T2D_GWAS_signif	DISC	1016	-0.00219205	0.0344621	0.949296	3.93752e-06	0.0256146	0.0346739	0.460254	0.000520767	0.98794
SIGLEC6:O43699:OID21394:v1:Oncology	SIGLEC6	INCIDENT	T2D_GWAS_signif	DISC	1221	-0.0493674	0.0301707	0.102053	0.0021756	-0.0332155	0.0303058	0.273302	0.000969898	0.619908
SIGLEC6:O43699:OID21394:v1:Oncology	SIGLEC6	PREVALENT	CAD_GWAS_signif	DISC	1016	0.0193101	0.0342821	0.573382	0.000308673	0.0281242	0.0340218	0.408641	0.000652016	0.998887
SIGLEC6:O43699:OID21394:v1:Oncology	SIGLEC6	INCIDENT	CAD_GWAS_signif	DISC	1221	-0.00915501	0.0302677	0.762349	7.45056e-05	-0.0119115	0.0301369	0.692734	0.000126248	0.979119
SIGLEC6:O43699:OID21394:v1:Oncology	SIGLEC6	PREVALENT	obesity	DISC	1016	0.0529461	0.034497	0.125162	0.00228691	0.0398575	0.0344111	0.247042	0.00127919	0.893304
SIGLEC6:O43699:OID21394:v1:Oncology	SIGLEC6	INCIDENT	obesity	DISC	1221	-0.0122327	0.030296	0.686453	0.000132764	-0.0219382	0.0302483	0.468433	0.00042496	0.929443
SIGLEC6:O43699:OID21394:v1:Oncology	SIGLEC6	PREVALENT	liver_lipid	DISC	1016	0.0212527	0.0346172	0.539404	0.000366673	0.022936	0.0344598	0.505835	0.0004228	0.934987
SIGLEC6:O43699:OID21394:v1:Oncology	SIGLEC6	INCIDENT	liver_lipid	DISC	1221	0.00719503	0.0302142	0.811819	4.61835e-05	0.0073217	0.0300835	0.807755	4.7873e-05	0.922622
SIGLEC6:O43699:OID21394:v1:Oncology	SIGLEC6	PREVALENT	proinsulin	DISC	1016	0.0262541	0.0346753	0.44915	0.000557575	0.0374589	0.0344437	0.277072	0.00112792	0.89366
SIGLEC6:O43699:OID21394:v1:Oncology	SIGLEC6	INCIDENT	proinsulin	DISC	1221	-0.0556507	0.0301251	0.0649539	0.00277128	-0.053113	0.0300128	0.0770433	0.00252444	0.925814
SIGLEC6:O43699:OID21394:v1:Oncology	SIGLEC6	PREVALENT	beta_cell	DISC	1016	0.00789169	0.034603	0.819645	5.0617e-05	0.0248468	0.0345392	0.472082	0.000493863	0.997934
SIGLEC6:O43699:OID21394:v1:Oncology	SIGLEC6	INCIDENT	beta_cell	DISC	1221	-0.062083	0.0300908	0.0393156	0.0034543	-0.0511472	0.0301461	0.0900322	0.00232087	0.460716
SIGLEC6:O43699:OID21394:v1:Oncology	SIGLEC6	PREVALENT	lipodystrophy	DISC	1016	0.0200531	0.0342901	0.558814	0.00033272	0.0389036	0.0341837	0.255375	0.00123503	0.940276
SIGLEC6:O43699:OID21394:v1:Oncology	SIGLEC6	INCIDENT	lipodystrophy	DISC	1221	0.00243491	0.0300375	0.935406	5.35181e-06	0.00502727	0.0299376	0.866671	2.27912e-05	0.999516
SIGLEC7:Q9Y286:OID20190:v1:Cardiometabolic	SIGLEC7	PREVALENT	T2D.V2_EUR_prscs	ALL	1853	-0.0519762	0.025116	0.0386473	0.00220701	-0.040863	0.0248421	0.100166	0.00136279	0.202927
SIGLEC7:Q9Y286:OID20190:v1:Cardiometabolic	SIGLEC7	INCIDENT	T2D.V2_EUR_prscs	ALL	2063	-0.0424345	0.0218156	0.0518968	0.00172297	-0.0292708	0.0215254	0.174039	0.00081486	0.756992
SIGLEC7:Q9Y286:OID20190:v1:Cardiometabolic	SIGLEC7	PREVALENT	CAD_EUR_prscs	ALL	1853	-0.0509413	0.0241115	0.0347607	0.0023001	-0.0500038	0.0237707	0.035555	0.00222662	0.999224
SIGLEC7:Q9Y286:OID20190:v1:Cardiometabolic	SIGLEC7	INCIDENT	CAD_EUR_prscs	ALL	2063	0.0306292	0.0219452	0.162955	0.000887898	0.0303155	0.021542	0.159502	0.000872662	0.662473
SIGLEC7:Q9Y286:OID20190:v1:Cardiometabolic	SIGLEC7	PREVALENT	CKD_TA_prscs	ALL	1853	-0.0172838	0.0243205	0.477383	0.000260822	-0.031574	0.0240251	0.188945	0.000870389	0.660784
SIGLEC7:Q9Y286:OID20190:v1:Cardiometabolic	SIGLEC7	INCIDENT	CKD_TA_prscs	ALL	2063	0.00378131	0.0216658	0.861467	1.3897e-05	-0.00222411	0.021345	0.917023	4.78889e-06	0.966316
SIGLEC7:Q9Y286:OID20190:v1:Cardiometabolic	SIGLEC7	PREVALENT	BMI.V1_EUR_prscs	ALL	1853	0.0761383	0.0242811	0.00174222	0.0050516	0.0228828	0.0252191	0.364341	0.000415109	0.0170221
SIGLEC7:Q9Y286:OID20190:v1:Cardiometabolic	SIGLEC7	INCIDENT	BMI.V1_EUR_prscs	ALL	2063	0.0752352	0.0216722	0.000528498	0.00546545	0.026812	0.0220925	0.225037	0.000649178	0.0156948
SIGLEC7:Q9Y286:OID20190:v1:Cardiometabolic	SIGLEC7	PREVALENT	NASH_biomarker_GRS	ALL	1853	0.081158	0.0242142	0.000819947	0.00576691	0.0793999	0.023934	0.000926783	0.00551735	0.0109575
SIGLEC7:Q9Y286:OID20190:v1:Cardiometabolic	SIGLEC7	INCIDENT	NASH_biomarker_GRS	ALL	2063	0.0259842	0.0217196	0.231701	0.000652528	0.031927	0.0213874	0.13565	0.00098182	0.640923
SIGLEC7:Q9Y286:OID20190:v1:Cardiometabolic	SIGLEC7	PREVALENT	BMI_GWAS_signif	ALL	1853	-0.00119055	0.0243533	0.961015	1.23455e-06	-0.0243719	0.0241961	0.313946	0.000511497	0.996799
SIGLEC7:Q9Y286:OID20190:v1:Cardiometabolic	SIGLEC7	INCIDENT	BMI_GWAS_signif	ALL	2063	0.0272958	0.0218334	0.211378	0.000712528	0.0126683	0.0215492	0.556683	0.000152411	0.998245
SIGLEC7:Q9Y286:OID20190:v1:Cardiometabolic	SIGLEC7	PREVALENT	CKD_GWAS_signif	ALL	1853	-0.000327759	0.0242018	0.989196	9.4743e-08	-0.000570941	0.0238903	0.980936	2.88102e-07	0.993936
SIGLEC7:Q9Y286:OID20190:v1:Cardiometabolic	SIGLEC7	INCIDENT	CKD_GWAS_signif	ALL	2063	-0.0196314	0.0216505	0.364652	0.000374957	-0.0185046	0.0212653	0.384307	0.000333866	0.930044
SIGLEC7:Q9Y286:OID20190:v1:Cardiometabolic	SIGLEC7	PREVALENT	T2D_GWAS_signif	ALL	1853	-0.0702894	0.0242942	0.00385874	0.00430412	-0.0477862	0.0241744	0.0482267	0.00196674	0.0603122
SIGLEC7:Q9Y286:OID20190:v1:Cardiometabolic	SIGLEC7	INCIDENT	T2D_GWAS_signif	ALL	2063	-0.0736176	0.0216221	0.000675332	0.0052584	-0.0491994	0.0214734	0.0220573	0.00230936	0.0220609
SIGLEC7:Q9Y286:OID20190:v1:Cardiometabolic	SIGLEC7	PREVALENT	CAD_GWAS_signif	ALL	1853	-0.074344	0.0240529	0.00202653	0.00490887	-0.0755361	0.0237161	0.00147262	0.00508807	0.425572
SIGLEC7:Q9Y286:OID20190:v1:Cardiometabolic	SIGLEC7	INCIDENT	CAD_GWAS_signif	ALL	2063	-0.010941	0.0216997	0.614175	0.00011597	-0.0141953	0.0213637	0.506476	0.000194695	0.983789
SIGLEC7:Q9Y286:OID20190:v1:Cardiometabolic	SIGLEC7	PREVALENT	obesity	ALL	1853	0.0550441	0.0241614	0.0228331	0.00267334	0.0389847	0.0239262	0.103412	0.00133721	0.392174
SIGLEC7:Q9Y286:OID20190:v1:Cardiometabolic	SIGLEC7	INCIDENT	obesity	ALL	2063	0.00384471	0.0216372	0.858985	1.44049e-05	-0.00555163	0.0213125	0.794515	2.99278e-05	0.994445
SIGLEC7:Q9Y286:OID20190:v1:Cardiometabolic	SIGLEC7	PREVALENT	liver_lipid	ALL	1853	0.0134182	0.0242575	0.580224	0.000158036	0.0248882	0.0239904	0.299679	0.000542571	0.858078
SIGLEC7:Q9Y286:OID20190:v1:Cardiometabolic	SIGLEC7	INCIDENT	liver_lipid	ALL	2063	-0.0452956	0.0217191	0.0371485	0.00198006	-0.0487461	0.0213351	0.0224303	0.00229652	0.184177
SIGLEC7:Q9Y286:OID20190:v1:Cardiometabolic	SIGLEC7	PREVALENT	proinsulin	ALL	1853	-0.0640955	0.0242089	0.00817753	0.00360698	-0.0538209	0.0239201	0.0245691	0.00254651	0.545666
SIGLEC7:Q9Y286:OID20190:v1:Cardiometabolic	SIGLEC7	INCIDENT	proinsulin	ALL	2063	-0.0409528	0.0216971	0.0592399	0.00162251	-0.0333813	0.0213372	0.117868	0.00107824	0.63864
SIGLEC7:Q9Y286:OID20190:v1:Cardiometabolic	SIGLEC7	PREVALENT	beta_cell	ALL	1853	-0.0253712	0.0242829	0.296247	0.000563575	-0.0144057	0.0240972	0.550039	0.000180241	0.896484
SIGLEC7:Q9Y286:OID20190:v1:Cardiometabolic	SIGLEC7	INCIDENT	beta_cell	ALL	2063	-0.0319953	0.0216961	0.14045	0.000991128	-0.013177	0.0214249	0.538604	0.000166814	0.670328
SIGLEC7:Q9Y286:OID20190:v1:Cardiometabolic	SIGLEC7	PREVALENT	lipodystrophy	ALL	1853	0.0338261	0.0240972	0.160572	0.00101678	0.0484845	0.0238632	0.0423255	0.00207753	0.994833
SIGLEC7:Q9Y286:OID20190:v1:Cardiometabolic	SIGLEC7	INCIDENT	lipodystrophy	ALL	2063	-0.0223544	0.0216392	0.301705	0.000486636	-0.0193783	0.0212868	0.362752	0.000365384	0.860841
SIGLEC7:Q9Y286:OID20190:v1:Cardiometabolic	SIGLEC7	PREVALENT	T2D.V2_EUR_prscs	DISC	1014	-0.0844488	0.0316231	0.00770248	0.00680369	-0.071304	0.0314006	0.0233827	0.00480057	0.286554
SIGLEC7:Q9Y286:OID20190:v1:Cardiometabolic	SIGLEC7	INCIDENT	T2D.V2_EUR_prscs	DISC	1215	-0.0167388	0.0280275	0.550471	0.000284015	-0.0140042	0.0276857	0.613074	0.000198013	0.999339
SIGLEC7:Q9Y286:OID20190:v1:Cardiometabolic	SIGLEC7	PREVALENT	CAD_EUR_prscs	DISC	1014	-0.0587518	0.0316568	0.0637748	0.00329864	-0.048632	0.0313447	0.121108	0.00224754	0.999945
SIGLEC7:Q9Y286:OID20190:v1:Cardiometabolic	SIGLEC7	INCIDENT	CAD_EUR_prscs	DISC	1215	0.0512631	0.0280223	0.0676003	0.00265795	0.055179	0.0275729	0.0456037	0.00308933	0.686814
SIGLEC7:Q9Y286:OID20190:v1:Cardiometabolic	SIGLEC7	PREVALENT	CKD_TA_prscs	DISC	1014	0.00968758	0.0320011	0.762164	8.8073e-05	-0.00598471	0.0317352	0.85046	3.32869e-05	0.883144
SIGLEC7:Q9Y286:OID20190:v1:Cardiometabolic	SIGLEC7	INCIDENT	CKD_TA_prscs	DISC	1215	-0.000380098	0.027804	0.989095	1.48856e-07	-0.00768861	0.0274685	0.779599	6.0643e-05	0.998913
SIGLEC7:Q9Y286:OID20190:v1:Cardiometabolic	SIGLEC7	PREVALENT	BMI.V1_EUR_prscs	DISC	1014	0.0751825	0.0317914	0.0182348	0.00534407	0.0211085	0.0332781	0.526034	0.000376444	0.146077
SIGLEC7:Q9Y286:OID20190:v1:Cardiometabolic	SIGLEC7	INCIDENT	BMI.V1_EUR_prscs	DISC	1215	0.0887995	0.0277971	0.00143813	0.00805774	0.0397951	0.0289237	0.16913	0.00146293	0.0402677
SIGLEC7:Q9Y286:OID20190:v1:Cardiometabolic	SIGLEC7	PREVALENT	NASH_biomarker_GRS	DISC	1014	0.0372061	0.0323159	0.249885	0.00127227	0.0365206	0.0320049	0.254119	0.00121712	0.735818
SIGLEC7:Q9Y286:OID20190:v1:Cardiometabolic	SIGLEC7	INCIDENT	NASH_biomarker_GRS	DISC	1215	0.0528073	0.0279394	0.0589981	0.00283669	0.0591174	0.0275499	0.0320942	0.00355015	0.370171
SIGLEC7:Q9Y286:OID20190:v1:Cardiometabolic	SIGLEC7	PREVALENT	BMI_GWAS_signif	DISC	1014	-0.00498244	0.0320439	0.876469	2.32363e-05	-0.0257879	0.0318901	0.418919	0.000611658	0.998312
SIGLEC7:Q9Y286:OID20190:v1:Cardiometabolic	SIGLEC7	INCIDENT	BMI_GWAS_signif	DISC	1215	0.0482727	0.0277271	0.0819503	0.00240798	0.0306012	0.0274877	0.265826	0.000958331	0.965611
SIGLEC7:Q9Y286:OID20190:v1:Cardiometabolic	SIGLEC7	PREVALENT	CKD_GWAS_signif	DISC	1014	0.0214702	0.0319511	0.501764	0.000433791	0.0114615	0.0317117	0.71786	0.000122256	0.814741
SIGLEC7:Q9Y286:OID20190:v1:Cardiometabolic	SIGLEC7	INCIDENT	CKD_GWAS_signif	DISC	1215	-0.0556265	0.0276907	0.0447842	0.00320317	-0.0518235	0.0272757	0.0576833	0.00278567	0.597389
SIGLEC7:Q9Y286:OID20190:v1:Cardiometabolic	SIGLEC7	PREVALENT	T2D_GWAS_signif	DISC	1014	-0.0645081	0.0318764	0.0432787	0.00391942	-0.0358141	0.0320235	0.263692	0.00116919	0.298684
SIGLEC7:Q9Y286:OID20190:v1:Cardiometabolic	SIGLEC7	INCIDENT	T2D_GWAS_signif	DISC	1215	-0.0537772	0.0277808	0.0531388	0.00297508	-0.0352965	0.0276046	0.201279	0.00126377	0.494392
SIGLEC7:Q9Y286:OID20190:v1:Cardiometabolic	SIGLEC7	PREVALENT	CAD_GWAS_signif	DISC	1014	-0.086956	0.0316282	0.00608411	0.00720817	-0.0793276	0.0312935	0.011405	0.00597461	0.851776
SIGLEC7:Q9Y286:OID20190:v1:Cardiometabolic	SIGLEC7	INCIDENT	CAD_GWAS_signif	DISC	1215	-0.0113058	0.0278776	0.685148	0.000130984	-0.0157681	0.0274455	0.565724	0.000255433	0.972886
SIGLEC7:Q9Y286:OID20190:v1:Cardiometabolic	SIGLEC7	PREVALENT	obesity	DISC	1014	0.0222866	0.0320324	0.486752	0.000465023	0.00807988	0.0318174	0.799592	6.03585e-05	0.897037
SIGLEC7:Q9Y286:OID20190:v1:Cardiometabolic	SIGLEC7	INCIDENT	obesity	DISC	1215	0.0133631	0.0279144	0.632231	0.000182499	0.000406298	0.0275457	0.988234	1.68408e-07	0.925078
SIGLEC7:Q9Y286:OID20190:v1:Cardiometabolic	SIGLEC7	PREVALENT	liver_lipid	DISC	1014	0.0334212	0.0320434	0.297212	0.00104438	0.0360969	0.0317635	0.256065	0.0012072	0.870107
SIGLEC7:Q9Y286:OID20190:v1:Cardiometabolic	SIGLEC7	INCIDENT	liver_lipid	DISC	1215	-0.045277	0.0278356	0.104096	0.00210261	-0.0462748	0.0274008	0.0915248	0.0022023	0.396388
SIGLEC7:Q9Y286:OID20190:v1:Cardiometabolic	SIGLEC7	PREVALENT	proinsulin	DISC	1014	-0.0351348	0.0321927	0.275375	0.00114342	-0.0209666	0.0319082	0.51128	0.000403963	0.813827
SIGLEC7:Q9Y286:OID20190:v1:Cardiometabolic	SIGLEC7	INCIDENT	proinsulin	DISC	1215	-0.0312765	0.0277825	0.260499	0.00100835	-0.0316255	0.0273631	0.248013	0.00103282	0.947652
SIGLEC7:Q9Y286:OID20190:v1:Cardiometabolic	SIGLEC7	PREVALENT	beta_cell	DISC	1014	-0.0552872	0.0320452	0.0847977	0.00285207	-0.0376793	0.0318832	0.237583	0.00130537	0.85052
SIGLEC7:Q9Y286:OID20190:v1:Cardiometabolic	SIGLEC7	INCIDENT	beta_cell	DISC	1215	-0.0293622	0.0277845	0.290831	0.00088868	-0.00986558	0.0275323	0.720164	9.9379e-05	0.794188
SIGLEC7:Q9Y286:OID20190:v1:Cardiometabolic	SIGLEC7	PREVALENT	lipodystrophy	DISC	1014	-0.0332066	0.0317476	0.295843	0.00105031	-0.011611	0.031602	0.713392	0.000126338	0.933764
SIGLEC7:Q9Y286:OID20190:v1:Cardiometabolic	SIGLEC7	INCIDENT	lipodystrophy	DISC	1215	0.021762	0.0276712	0.431764	0.000492384	0.0209746	0.0272739	0.442029	0.000457567	0.999516
SIGLEC8:Q9NYZ4:OID30261:v1:Cardiometabolic_II	SIGLEC8	PREVALENT	T2D.V2_EUR_prscs	ALL	1826	-0.0259517	0.0247165	0.293873	0.000538492	-0.00819381	0.0241857	0.734811	5.34302e-05	0.532668
SIGLEC8:Q9NYZ4:OID30261:v1:Cardiometabolic_II	SIGLEC8	INCIDENT	T2D.V2_EUR_prscs	ALL	2015	0.00440303	0.0228832	0.847439	1.63492e-05	0.0188513	0.0226525	0.405402	0.000301472	0.99158
SIGLEC8:Q9NYZ4:OID30261:v1:Cardiometabolic_II	SIGLEC8	PREVALENT	CAD_EUR_prscs	ALL	1826	-0.0171065	0.0237123	0.470747	0.000254296	-0.0160946	0.0231327	0.486678	0.000225293	0.999224
SIGLEC8:Q9NYZ4:OID30261:v1:Cardiometabolic_II	SIGLEC8	INCIDENT	CAD_EUR_prscs	ALL	2015	-0.009994	0.0229969	0.663914	8.33941e-05	-0.0109003	0.0227177	0.631414	0.000100242	0.899886
SIGLEC8:Q9NYZ4:OID30261:v1:Cardiometabolic_II	SIGLEC8	PREVALENT	CKD_TA_prscs	ALL	1826	0.0458915	0.0239064	0.0550655	0.00179731	0.0293414	0.0233992	0.210028	0.000731359	0.161731
SIGLEC8:Q9NYZ4:OID30261:v1:Cardiometabolic_II	SIGLEC8	INCIDENT	CKD_TA_prscs	ALL	2015	0.0708621	0.0226349	0.00176988	0.00430664	0.0646095	0.0223977	0.00396176	0.00360812	0.0236469
SIGLEC8:Q9NYZ4:OID30261:v1:Cardiometabolic_II	SIGLEC8	PREVALENT	BMI.V1_EUR_prscs	ALL	1826	0.0592885	0.0238866	0.0131542	0.00300062	-0.0124523	0.024523	0.61167	0.00012002	0.0794112
SIGLEC8:Q9NYZ4:OID30261:v1:Cardiometabolic_II	SIGLEC8	INCIDENT	BMI.V1_EUR_prscs	ALL	2015	0.0426452	0.0228099	0.0616901	0.00154082	0.000334756	0.023288	0.988533	8.99803e-08	0.315424
SIGLEC8:Q9NYZ4:OID30261:v1:Cardiometabolic_II	SIGLEC8	PREVALENT	NASH_biomarker_GRS	ALL	1826	0.0412669	0.0238605	0.0838936	0.00145949	0.0386861	0.0233361	0.0975422	0.00127741	0.312212
SIGLEC8:Q9NYZ4:OID30261:v1:Cardiometabolic_II	SIGLEC8	INCIDENT	NASH_biomarker_GRS	ALL	2015	0.0632887	0.0227149	0.00538408	0.00341466	0.0658765	0.0224784	0.00342197	0.00372363	0.0696223
SIGLEC8:Q9NYZ4:OID30261:v1:Cardiometabolic_II	SIGLEC8	PREVALENT	BMI_GWAS_signif	ALL	1826	0.0334294	0.0239324	0.162641	0.000952571	0.00126388	0.0235742	0.95725	1.33814e-06	0.734492
SIGLEC8:Q9NYZ4:OID30261:v1:Cardiometabolic_II	SIGLEC8	INCIDENT	BMI_GWAS_signif	ALL	2015	-0.000379405	0.0229116	0.98679	1.21097e-07	-0.0153206	0.0226921	0.49966	0.000198452	0.999711
SIGLEC8:Q9NYZ4:OID30261:v1:Cardiometabolic_II	SIGLEC8	PREVALENT	CKD_GWAS_signif	ALL	1826	0.0547303	0.0238175	0.021684	0.0025731	0.055585	0.0232629	0.0169803	0.0026493	0.184785
SIGLEC8:Q9NYZ4:OID30261:v1:Cardiometabolic_II	SIGLEC8	INCIDENT	CKD_GWAS_signif	ALL	2015	0.000280366	0.0226958	0.990145	6.73902e-08	-0.00184543	0.0224024	0.934356	2.95502e-06	0.999653
SIGLEC8:Q9NYZ4:OID30261:v1:Cardiometabolic_II	SIGLEC8	PREVALENT	T2D_GWAS_signif	ALL	1826	-0.032394	0.023907	0.175589	0.000896442	0.00306673	0.0235461	0.896389	7.89716e-06	0.420948
SIGLEC8:Q9NYZ4:OID30261:v1:Cardiometabolic_II	SIGLEC8	INCIDENT	T2D_GWAS_signif	ALL	2015	-0.039678	0.0227558	0.0813787	0.00134053	-0.0202987	0.0226562	0.370393	0.000349412	0.37325
SIGLEC8:Q9NYZ4:OID30261:v1:Cardiometabolic_II	SIGLEC8	PREVALENT	CAD_GWAS_signif	ALL	1826	-0.0327482	0.0237007	0.167226	0.00093213	-0.0291472	0.0231276	0.207737	0.000738756	0.999709
SIGLEC8:Q9NYZ4:OID30261:v1:Cardiometabolic_II	SIGLEC8	INCIDENT	CAD_GWAS_signif	ALL	2015	-0.034845	0.0227292	0.125425	0.00103664	-0.0360277	0.0225006	0.109497	0.00111498	0.923593
SIGLEC8:Q9NYZ4:OID30261:v1:Cardiometabolic_II	SIGLEC8	PREVALENT	obesity	ALL	1826	0.0416476	0.0237946	0.0802402	0.00149474	0.023201	0.0233231	0.319989	0.000460422	0.485404
SIGLEC8:Q9NYZ4:OID30261:v1:Cardiometabolic_II	SIGLEC8	INCIDENT	obesity	ALL	2015	-0.0109772	0.0226606	0.628142	0.000103616	-0.0198205	0.0224428	0.377261	0.000339512	0.994445
SIGLEC8:Q9NYZ4:OID30261:v1:Cardiometabolic_II	SIGLEC8	PREVALENT	liver_lipid	ALL	1826	0.0117584	0.0238451	0.621991	0.000118832	0.0219933	0.0233422	0.346215	0.000413083	0.878737
SIGLEC8:Q9NYZ4:OID30261:v1:Cardiometabolic_II	SIGLEC8	INCIDENT	liver_lipid	ALL	2015	-0.0092207	0.0227424	0.685198	7.25861e-05	-0.012763	0.0224633	0.569982	0.000140555	0.844861
SIGLEC8:Q9NYZ4:OID30261:v1:Cardiometabolic_II	SIGLEC8	PREVALENT	proinsulin	ALL	1826	-0.0274964	0.0238592	0.249295	0.000648642	-0.0165413	0.0232748	0.477368	0.000235073	0.868733
SIGLEC8:Q9NYZ4:OID30261:v1:Cardiometabolic_II	SIGLEC8	INCIDENT	proinsulin	ALL	2015	-0.00962071	0.0227581	0.672533	7.89111e-05	-0.00294871	0.0224899	0.8957	7.48586e-06	0.916564
SIGLEC8:Q9NYZ4:OID30261:v1:Cardiometabolic_II	SIGLEC8	PREVALENT	beta_cell	ALL	1826	-0.0143037	0.0238851	0.549345	0.000175247	0.00389756	0.0234506	0.868016	1.28598e-05	0.956231
SIGLEC8:Q9NYZ4:OID30261:v1:Cardiometabolic_II	SIGLEC8	INCIDENT	beta_cell	ALL	2015	-0.0519831	0.0227212	0.0222517	0.00230534	-0.0366581	0.0225392	0.104024	0.00115034	0.373828
SIGLEC8:Q9NYZ4:OID30261:v1:Cardiometabolic_II	SIGLEC8	PREVALENT	lipodystrophy	ALL	1826	-0.00978298	0.0236985	0.679795	8.32821e-05	0.0095204	0.023261	0.68238	7.79781e-05	0.994833
SIGLEC8:Q9NYZ4:OID30261:v1:Cardiometabolic_II	SIGLEC8	INCIDENT	lipodystrophy	ALL	2015	-0.000662826	0.0227104	0.976719	3.76172e-07	0.00117885	0.0224541	0.958135	1.20028e-06	0.995543
SIGLEC8:Q9NYZ4:OID30261:v1:Cardiometabolic_II	SIGLEC8	PREVALENT	T2D.V2_EUR_prscs	DISC	998	-0.0378219	0.0319532	0.236844	0.00139033	-0.019321	0.0310919	0.534477	0.000360191	0.586677
SIGLEC8:Q9NYZ4:OID30261:v1:Cardiometabolic_II	SIGLEC8	INCIDENT	T2D.V2_EUR_prscs	DISC	1196	0.0202773	0.0293484	0.489759	0.000399438	0.0271338	0.0288219	0.346684	0.000717695	0.999339
SIGLEC8:Q9NYZ4:OID30261:v1:Cardiometabolic_II	SIGLEC8	PREVALENT	CAD_EUR_prscs	DISC	998	-0.0142495	0.0318485	0.654679	0.000198899	-0.00140086	0.0308965	0.963846	1.9183e-06	0.999945
SIGLEC8:Q9NYZ4:OID30261:v1:Cardiometabolic_II	SIGLEC8	INCIDENT	CAD_EUR_prscs	DISC	1196	-0.0109764	0.0294478	0.70941	0.00011629	-0.00484306	0.0288664	0.86679	2.28111e-05	0.930101
SIGLEC8:Q9NYZ4:OID30261:v1:Cardiometabolic_II	SIGLEC8	PREVALENT	CKD_TA_prscs	DISC	998	0.0601941	0.0321745	0.0616735	0.00346561	0.0405731	0.0313289	0.195615	0.00156227	0.231276
SIGLEC8:Q9NYZ4:OID30261:v1:Cardiometabolic_II	SIGLEC8	INCIDENT	CKD_TA_prscs	DISC	1196	0.0658551	0.0290935	0.0237879	0.00426994	0.0548188	0.0285815	0.0553635	0.00297159	0.287643
SIGLEC8:Q9NYZ4:OID30261:v1:Cardiometabolic_II	SIGLEC8	PREVALENT	BMI.V1_EUR_prscs	DISC	998	0.0553338	0.0320605	0.08469	0.00295104	-0.0248491	0.0328259	0.449243	0.000534401	0.348247
SIGLEC8:Q9NYZ4:OID30261:v1:Cardiometabolic_II	SIGLEC8	INCIDENT	BMI.V1_EUR_prscs	DISC	1196	0.0491145	0.0292439	0.0933323	0.00235536	-0.00696121	0.0301204	0.817269	4.32841e-05	0.377332
SIGLEC8:Q9NYZ4:OID30261:v1:Cardiometabolic_II	SIGLEC8	PREVALENT	NASH_biomarker_GRS	DISC	998	0.0606911	0.032391	0.0612805	0.0034761	0.0625614	0.0314566	0.0470116	0.00367543	0.385792
SIGLEC8:Q9NYZ4:OID30261:v1:Cardiometabolic_II	SIGLEC8	INCIDENT	NASH_biomarker_GRS	DISC	1196	0.0623333	0.0293437	0.0338637	0.00376252	0.0664214	0.0287927	0.02124	0.00429268	0.270439
SIGLEC8:Q9NYZ4:OID30261:v1:Cardiometabolic_II	SIGLEC8	PREVALENT	BMI_GWAS_signif	DISC	998	0.0303649	0.0322319	0.346396	0.000881182	0.00222577	0.0314826	0.943653	4.66404e-06	0.998312
SIGLEC8:Q9NYZ4:OID30261:v1:Cardiometabolic_II	SIGLEC8	INCIDENT	BMI_GWAS_signif	DISC	1196	0.00634517	0.0291053	0.827462	3.97837e-05	-0.0127099	0.0286341	0.657219	0.000159641	0.982121
SIGLEC8:Q9NYZ4:OID30261:v1:Cardiometabolic_II	SIGLEC8	PREVALENT	CKD_GWAS_signif	DISC	998	0.0660061	0.0321264	0.0401953	0.00417646	0.0537946	0.0312784	0.0857872	0.00275149	0.264372
SIGLEC8:Q9NYZ4:OID30261:v1:Cardiometabolic_II	SIGLEC8	INCIDENT	CKD_GWAS_signif	DISC	1196	0.00654366	0.0290609	0.821887	4.24409e-05	0.00743575	0.0284921	0.794159	5.51919e-05	0.964225
SIGLEC8:Q9NYZ4:OID30261:v1:Cardiometabolic_II	SIGLEC8	PREVALENT	T2D_GWAS_signif	DISC	998	-0.056911	0.0320271	0.0758963	0.0031276	-0.0138738	0.0315108	0.659831	0.000180854	0.382081
SIGLEC8:Q9NYZ4:OID30261:v1:Cardiometabolic_II	SIGLEC8	INCIDENT	T2D_GWAS_signif	DISC	1196	-0.0368252	0.0291288	0.206409	0.00133604	-0.0194766	0.0287534	0.498311	0.000371684	0.781506
SIGLEC8:Q9NYZ4:OID30261:v1:Cardiometabolic_II	SIGLEC8	PREVALENT	CAD_GWAS_signif	DISC	998	-0.0189617	0.0320083	0.553725	0.000348637	-0.00499469	0.0310442	0.872215	2.41541e-05	0.998887
SIGLEC8:Q9NYZ4:OID30261:v1:Cardiometabolic_II	SIGLEC8	INCIDENT	CAD_GWAS_signif	DISC	1196	-0.0152537	0.0292161	0.601702	0.000228131	-0.0196407	0.0286324	0.492879	0.00038117	0.952994
SIGLEC8:Q9NYZ4:OID30261:v1:Cardiometabolic_II	SIGLEC8	PREVALENT	obesity	DISC	998	0.0457447	0.0321546	0.155169	0.0020071	0.0253743	0.0313535	0.41855	0.000610743	0.893304
SIGLEC8:Q9NYZ4:OID30261:v1:Cardiometabolic_II	SIGLEC8	INCIDENT	obesity	DISC	1196	-0.00669282	0.0292451	0.819024	4.38402e-05	-0.0217275	0.0287382	0.449777	0.000463002	0.962598
SIGLEC8:Q9NYZ4:OID30261:v1:Cardiometabolic_II	SIGLEC8	PREVALENT	liver_lipid	DISC	998	0.00503847	0.0322568	0.87591	2.42464e-05	0.00578524	0.0313705	0.853727	3.17344e-05	0.985236
SIGLEC8:Q9NYZ4:OID30261:v1:Cardiometabolic_II	SIGLEC8	INCIDENT	liver_lipid	DISC	1196	-0.0175801	0.0291414	0.546451	0.000304552	-0.018454	0.0285662	0.518405	0.000338078	0.791524
SIGLEC8:Q9NYZ4:OID30261:v1:Cardiometabolic_II	SIGLEC8	PREVALENT	proinsulin	DISC	998	-0.0285679	0.0323625	0.377598	0.000773782	-0.0155061	0.031397	0.621513	0.000227542	0.859339
SIGLEC8:Q9NYZ4:OID30261:v1:Cardiometabolic_II	SIGLEC8	INCIDENT	proinsulin	DISC	1196	-0.0331807	0.0290968	0.254378	0.00108734	-0.0335618	0.0285344	0.239766	0.00111977	0.947652
SIGLEC8:Q9NYZ4:OID30261:v1:Cardiometabolic_II	SIGLEC8	PREVALENT	beta_cell	DISC	998	-0.024523	0.0323029	0.447949	0.000572403	0.000668324	0.0314789	0.983066	4.20613e-07	0.997934
SIGLEC8:Q9NYZ4:OID30261:v1:Cardiometabolic_II	SIGLEC8	INCIDENT	beta_cell	DISC	1196	-0.0447899	0.0291082	0.124145	0.00197793	-0.0248826	0.0286831	0.38585	0.000609474	0.646237
SIGLEC8:Q9NYZ4:OID30261:v1:Cardiometabolic_II	SIGLEC8	PREVALENT	lipodystrophy	DISC	998	-0.0267404	0.0318893	0.401942	0.000698274	0.00359214	0.0311486	0.908214	1.241e-05	0.938257
SIGLEC8:Q9NYZ4:OID30261:v1:Cardiometabolic_II	SIGLEC8	INCIDENT	lipodystrophy	DISC	1196	0.0322255	0.0290106	0.26688	0.0010318	0.0292567	0.0284645	0.304248	0.000855347	0.999516
SIGLEC9:Q9Y336:OID21390:v1:Oncology	SIGLEC9	PREVALENT	T2D.V2_EUR_prscs	ALL	1857	-0.0619463	0.0255705	0.0155094	0.00302928	-0.0546071	0.0256085	0.0331119	0.00234787	0.151993
SIGLEC9:Q9Y336:OID21390:v1:Oncology	SIGLEC9	INCIDENT	T2D.V2_EUR_prscs	ALL	2069	-0.041918	0.0232235	0.0712275	0.0015315	-0.027645	0.023118	0.231909	0.000661778	0.791482
SIGLEC9:Q9Y336:OID21390:v1:Oncology	SIGLEC9	PREVALENT	CAD_EUR_prscs	ALL	1857	-0.0501686	0.024543	0.0410878	0.00215876	-0.0465518	0.024476	0.0573409	0.0018688	0.999224
SIGLEC9:Q9Y336:OID21390:v1:Oncology	SIGLEC9	INCIDENT	CAD_EUR_prscs	ALL	2069	0.0119709	0.0233825	0.608736	0.000123392	0.0113558	0.0231836	0.624315	0.0001111	0.884868
SIGLEC9:Q9Y336:OID21390:v1:Oncology	SIGLEC9	PREVALENT	CKD_TA_prscs	ALL	1857	0.0063255	0.0247561	0.798357	3.38073e-05	-0.0016718	0.0247945	0.94625	2.35349e-06	0.887499
SIGLEC9:Q9Y336:OID21390:v1:Oncology	SIGLEC9	INCIDENT	CKD_TA_prscs	ALL	2069	0.01188	0.0230458	0.606264	0.000125102	0.0050104	0.0229096	0.826903	2.2151e-05	0.885524
SIGLEC9:Q9Y336:OID21390:v1:Oncology	SIGLEC9	PREVALENT	BMI.V1_EUR_prscs	ALL	1857	0.0421454	0.0248014	0.089432	0.00149299	0.0168043	0.0260841	0.519507	0.000214802	0.302015
SIGLEC9:Q9Y336:OID21390:v1:Oncology	SIGLEC9	INCIDENT	BMI.V1_EUR_prscs	ALL	2069	0.0363822	0.0231696	0.116513	0.00115953	-0.00151636	0.0237543	0.949108	1.88716e-06	0.445447
SIGLEC9:Q9Y336:OID21390:v1:Oncology	SIGLEC9	PREVALENT	NASH_biomarker_GRS	ALL	1857	0.069313	0.0246775	0.00502717	0.0040675	0.0649799	0.0246996	0.00859186	0.00356897	0.0443335
SIGLEC9:Q9Y336:OID21390:v1:Oncology	SIGLEC9	INCIDENT	NASH_biomarker_GRS	ALL	2069	0.0514738	0.0231073	0.0260177	0.00233065	0.0557531	0.0229586	0.0152528	0.00272305	0.194636
SIGLEC9:Q9Y336:OID21390:v1:Oncology	SIGLEC9	PREVALENT	BMI_GWAS_signif	ALL	1857	0.0156761	0.0247782	0.527036	0.000207227	0.00687582	0.0249703	0.783072	3.92495e-05	0.913494
SIGLEC9:Q9Y336:OID21390:v1:Oncology	SIGLEC9	INCIDENT	BMI_GWAS_signif	ALL	2069	0.010981	0.0232417	0.636643	0.000105093	-5.8371e-05	0.0231313	0.997987	2.94907e-09	0.998245
SIGLEC9:Q9Y336:OID21390:v1:Oncology	SIGLEC9	PREVALENT	CKD_GWAS_signif	ALL	1857	0.00717792	0.0246587	0.771016	4.38772e-05	0.00856611	0.0246538	0.72829	6.24916e-05	0.901088
SIGLEC9:Q9Y336:OID21390:v1:Oncology	SIGLEC9	INCIDENT	CKD_GWAS_signif	ALL	2069	-0.00541418	0.023047	0.814295	2.59837e-05	-0.00489643	0.0228401	0.830274	2.12836e-05	0.989937
SIGLEC9:Q9Y336:OID21390:v1:Oncology	SIGLEC9	PREVALENT	T2D_GWAS_signif	ALL	1857	-0.0839879	0.0247221	0.000695423	0.00593863	-0.0700629	0.0249379	0.00501617	0.00406806	0.0257268
SIGLEC9:Q9Y336:OID21390:v1:Oncology	SIGLEC9	INCIDENT	T2D_GWAS_signif	ALL	2069	-0.0647097	0.0230285	0.00500241	0.00370321	-0.0456171	0.0230465	0.0479141	0.00181086	0.0750362
SIGLEC9:Q9Y336:OID21390:v1:Oncology	SIGLEC9	PREVALENT	CAD_GWAS_signif	ALL	1857	-0.055517	0.024533	0.0237574	0.00264435	-0.0530928	0.0244545	0.0300568	0.00243364	0.999709
SIGLEC9:Q9Y336:OID21390:v1:Oncology	SIGLEC9	INCIDENT	CAD_GWAS_signif	ALL	2069	0.00849894	0.0231006	0.712979	6.37279e-05	0.00418665	0.0229605	0.855334	1.53977e-05	0.995276
SIGLEC9:Q9Y336:OID21390:v1:Oncology	SIGLEC9	PREVALENT	obesity	ALL	1857	0.0476889	0.024626	0.0529598	0.00193796	0.0461017	0.0246664	0.0617861	0.00180477	0.455849
SIGLEC9:Q9Y336:OID21390:v1:Oncology	SIGLEC9	INCIDENT	obesity	ALL	2069	-0.0164874	0.0230283	0.474097	0.000241293	-0.023475	0.0228927	0.305282	0.000486723	0.994445
SIGLEC9:Q9Y336:OID21390:v1:Oncology	SIGLEC9	PREVALENT	liver_lipid	ALL	1857	0.0392421	0.0247045	0.112359	0.0013048	0.0423173	0.0247164	0.0870502	0.00151496	0.639325
SIGLEC9:Q9Y336:OID21390:v1:Oncology	SIGLEC9	INCIDENT	liver_lipid	ALL	2069	-0.0134314	0.0231334	0.56157	0.000158697	-0.0159048	0.0229354	0.488102	0.000222654	0.777782
SIGLEC9:Q9Y336:OID21390:v1:Oncology	SIGLEC9	PREVALENT	proinsulin	ALL	1857	-0.038969	0.0246723	0.114406	0.00129009	-0.0325515	0.0246741	0.187254	0.000900089	0.748213
SIGLEC9:Q9Y336:OID21390:v1:Oncology	SIGLEC9	INCIDENT	proinsulin	ALL	2069	-0.0318793	0.0230951	0.167633	0.000896273	-0.0262208	0.0229164	0.25268	0.000605909	0.709767
SIGLEC9:Q9Y336:OID21390:v1:Oncology	SIGLEC9	PREVALENT	beta_cell	ALL	1857	-0.0295913	0.02472	0.231441	0.000741461	-0.0205921	0.0248578	0.407558	0.000355108	0.883592
SIGLEC9:Q9Y336:OID21390:v1:Oncology	SIGLEC9	INCIDENT	beta_cell	ALL	2069	-0.0524083	0.0230622	0.0231632	0.00242525	-0.0434229	0.02297	0.0588467	0.00165208	0.376097
SIGLEC9:Q9Y336:OID21390:v1:Oncology	SIGLEC9	PREVALENT	lipodystrophy	ALL	1857	0.0280544	0.0245458	0.253215	0.000675983	0.0345927	0.0246341	0.160416	0.00101969	0.994833
SIGLEC9:Q9Y336:OID21390:v1:Oncology	SIGLEC9	INCIDENT	lipodystrophy	ALL	2069	0.023576	0.0230298	0.306093	0.000493182	0.0293489	0.022853	0.199206	0.000763182	0.860841
SIGLEC9:Q9Y336:OID21390:v1:Oncology	SIGLEC9	PREVALENT	T2D.V2_EUR_prscs	DISC	1014	-0.0660182	0.0314021	0.0357829	0.0041968	-0.0537094	0.0311957	0.0854492	0.00277399	0.390362
SIGLEC9:Q9Y336:OID21390:v1:Oncology	SIGLEC9	INCIDENT	T2D.V2_EUR_prscs	DISC	1221	-0.0195712	0.0300742	0.515327	0.000339241	-0.0114938	0.0298086	0.699872	0.000116092	0.999339
SIGLEC9:Q9Y336:OID21390:v1:Oncology	SIGLEC9	PREVALENT	CAD_EUR_prscs	DISC	1014	-0.0184184	0.0313512	0.557015	0.000329114	-0.00940487	0.0310543	0.762069	8.60916e-05	0.999945
SIGLEC9:Q9Y336:OID21390:v1:Oncology	SIGLEC9	INCIDENT	CAD_EUR_prscs	DISC	1221	0.0188376	0.0301317	0.531978	0.000313095	0.0214942	0.029751	0.470152	0.000407431	0.882983
SIGLEC9:Q9Y336:OID21390:v1:Oncology	SIGLEC9	PREVALENT	CKD_TA_prscs	DISC	1014	0.0207366	0.031697	0.513132	0.000408083	0.0087191	0.0315141	0.782091	7.1852e-05	0.720788
SIGLEC9:Q9Y336:OID21390:v1:Oncology	SIGLEC9	INCIDENT	CKD_TA_prscs	DISC	1221	-0.0131254	0.0297794	0.659472	0.000155646	-0.0237409	0.0295054	0.421197	0.000505316	0.944858
SIGLEC9:Q9Y336:OID21390:v1:Oncology	SIGLEC9	PREVALENT	BMI.V1_EUR_prscs	DISC	1014	0.0338629	0.0315702	0.28371	0.00109617	-0.0126088	0.0331382	0.703666	0.000135882	0.607397
SIGLEC9:Q9Y336:OID21390:v1:Oncology	SIGLEC9	INCIDENT	BMI.V1_EUR_prscs	DISC	1221	0.0407531	0.0299077	0.173264	0.00148552	-0.0135354	0.0310384	0.662855	0.000148486	0.480108
SIGLEC9:Q9Y336:OID21390:v1:Oncology	SIGLEC9	PREVALENT	NASH_biomarker_GRS	DISC	1014	0.0835803	0.0318441	0.00881121	0.00652449	0.0793535	0.0315989	0.012194	0.0058812	0.126366
SIGLEC9:Q9Y336:OID21390:v1:Oncology	SIGLEC9	INCIDENT	NASH_biomarker_GRS	DISC	1221	0.0519264	0.0300321	0.0840683	0.00238952	0.0580458	0.0297073	0.0509502	0.00297167	0.432856
SIGLEC9:Q9Y336:OID21390:v1:Oncology	SIGLEC9	PREVALENT	BMI_GWAS_signif	DISC	1014	-0.0213039	0.0316715	0.50133	0.000431404	-0.0353102	0.0316033	0.26415	0.00117033	0.998312
SIGLEC9:Q9Y336:OID21390:v1:Oncology	SIGLEC9	INCIDENT	BMI_GWAS_signif	DISC	1221	0.0278057	0.0296956	0.349284	0.000702058	0.0121362	0.029488	0.680735	0.000132258	0.965611
SIGLEC9:Q9Y336:OID21390:v1:Oncology	SIGLEC9	PREVALENT	CKD_GWAS_signif	DISC	1014	0.0477952	0.0316849	0.131767	0.00216541	0.0445525	0.0314852	0.157386	0.00187569	0.487904
SIGLEC9:Q9Y336:OID21390:v1:Oncology	SIGLEC9	INCIDENT	CKD_GWAS_signif	DISC	1221	-0.0296308	0.0297325	0.319176	0.00079519	-0.0259384	0.0293813	0.377517	0.000608223	0.794391
SIGLEC9:Q9Y336:OID21390:v1:Oncology	SIGLEC9	PREVALENT	T2D_GWAS_signif	DISC	1014	-0.068047	0.0315793	0.031426	0.00440779	-0.0437476	0.0317589	0.168684	0.00177768	0.254705
SIGLEC9:Q9Y336:OID21390:v1:Oncology	SIGLEC9	INCIDENT	T2D_GWAS_signif	DISC	1221	-0.0801002	0.0297382	0.00717178	0.0057778	-0.0588656	0.0296576	0.0473973	0.00306613	0.267893
SIGLEC9:Q9Y336:OID21390:v1:Oncology	SIGLEC9	PREVALENT	CAD_GWAS_signif	DISC	1014	-0.029887	0.0314683	0.342478	0.00085964	-0.0238768	0.0311688	0.443839	0.000550533	0.998887
SIGLEC9:Q9Y336:OID21390:v1:Oncology	SIGLEC9	INCIDENT	CAD_GWAS_signif	DISC	1221	0.0201484	0.0298875	0.500355	0.000364042	0.0157963	0.0295254	0.592748	0.000223471	0.94137
SIGLEC9:Q9Y336:OID21390:v1:Oncology	SIGLEC9	PREVALENT	obesity	DISC	1014	0.00450713	0.0317131	0.887014	1.92672e-05	-0.00274464	0.0315459	0.930686	7.10599e-06	0.973546
SIGLEC9:Q9Y336:OID21390:v1:Oncology	SIGLEC9	INCIDENT	obesity	DISC	1221	-0.0398938	0.0298994	0.182376	0.00142443	-0.0553788	0.0295983	0.0615947	0.00272557	0.798214
SIGLEC9:Q9Y336:OID21390:v1:Oncology	SIGLEC9	PREVALENT	liver_lipid	DISC	1014	0.0637164	0.0317369	0.0449614	0.00382875	0.0635292	0.0315206	0.0441343	0.0037971	0.748342
SIGLEC9:Q9Y336:OID21390:v1:Oncology	SIGLEC9	INCIDENT	liver_lipid	DISC	1221	-0.00668748	0.0298393	0.822706	4.02481e-05	-0.00625595	0.0294749	0.831952	3.51784e-05	0.928106
SIGLEC9:Q9Y336:OID21390:v1:Oncology	SIGLEC9	PREVALENT	proinsulin	DISC	1014	-0.0311108	0.0318331	0.328661	0.000910206	-0.0204333	0.0315666	0.517589	0.000393162	0.845504
SIGLEC9:Q9Y336:OID21390:v1:Oncology	SIGLEC9	INCIDENT	proinsulin	DISC	1221	-0.0382757	0.0297737	0.198854	0.00132246	-0.0362661	0.0294258	0.218028	0.00118464	0.932215
SIGLEC9:Q9Y336:OID21390:v1:Oncology	SIGLEC9	PREVALENT	beta_cell	DISC	1014	-0.0109874	0.0317939	0.729734	0.000113907	0.00610971	0.0316769	0.847097	3.49206e-05	0.997934
SIGLEC9:Q9Y336:OID21390:v1:Oncology	SIGLEC9	INCIDENT	beta_cell	DISC	1221	-0.0738973	0.0296929	0.012959	0.00493708	-0.0559545	0.029527	0.0583372	0.00279576	0.385873
SIGLEC9:Q9Y336:OID21390:v1:Oncology	SIGLEC9	PREVALENT	lipodystrophy	DISC	1014	-0.0125693	0.0314926	0.689894	0.000151929	0.00612616	0.031341	0.845068	3.58652e-05	0.968445
SIGLEC9:Q9Y336:OID21390:v1:Oncology	SIGLEC9	INCIDENT	lipodystrophy	DISC	1221	0.058347	0.0296156	0.049058	0.00310007	0.0593821	0.0292803	0.0427822	0.00320064	0.680845
SIL1:Q9H173:OID30207:v1:Cardiometabolic_II	SIL1	PREVALENT	T2D.V2_EUR_prscs	ALL	1826	-0.0196843	0.0233738	0.399818	0.000382975	-0.00478904	0.0231713	0.836284	2.26998e-05	0.628254
SIL1:Q9H173:OID30207:v1:Cardiometabolic_II	SIL1	INCIDENT	T2D.V2_EUR_prscs	ALL	2015	-0.015005	0.021409	0.483466	0.000241041	-0.00780713	0.021382	0.715058	6.47684e-05	0.975441
SIL1:Q9H173:OID30207:v1:Cardiometabolic_II	SIL1	PREVALENT	CAD_EUR_prscs	ALL	1826	-0.035144	0.0224094	0.116997	0.00132679	-0.0349544	0.0221492	0.114716	0.00132161	0.999224
SIL1:Q9H173:OID30207:v1:Cardiometabolic_II	SIL1	INCIDENT	CAD_EUR_prscs	ALL	2015	0.0148946	0.0215162	0.488862	0.000235149	0.015387	0.0214389	0.473019	0.000250207	0.829555
SIL1:Q9H173:OID30207:v1:Cardiometabolic_II	SIL1	PREVALENT	CKD_TA_prscs	ALL	1826	0.0167774	0.0226253	0.458468	0.000296955	0.0048328	0.0224271	0.829411	2.4676e-05	0.645854
SIL1:Q9H173:OID30207:v1:Cardiometabolic_II	SIL1	INCIDENT	CKD_TA_prscs	ALL	2015	0.018695	0.0212279	0.378599	0.000380528	0.0108026	0.0211823	0.610123	0.000126345	0.761862
SIL1:Q9H173:OID30207:v1:Cardiometabolic_II	SIL1	PREVALENT	BMI.V1_EUR_prscs	ALL	1826	0.0312756	0.0226137	0.166827	0.0010322	-0.0161113	0.0234924	0.492924	0.000249875	0.447511
SIL1:Q9H173:OID30207:v1:Cardiometabolic_II	SIL1	INCIDENT	BMI.V1_EUR_prscs	ALL	2015	0.0030913	0.0213619	0.884954	1.02783e-05	-0.033462	0.0219655	0.127825	0.00112618	0.982983
SIL1:Q9H173:OID30207:v1:Cardiometabolic_II	SIL1	PREVALENT	NASH_biomarker_GRS	ALL	1826	0.0310745	0.0225688	0.168725	0.00102303	0.0321193	0.0223612	0.151072	0.00109512	0.443695
SIL1:Q9H173:OID30207:v1:Cardiometabolic_II	SIL1	INCIDENT	NASH_biomarker_GRS	ALL	2015	0.0571113	0.0212569	0.00727689	0.00352993	0.057513	0.0212214	0.00678459	0.00355511	0.084897
SIL1:Q9H173:OID30207:v1:Cardiometabolic_II	SIL1	PREVALENT	BMI_GWAS_signif	ALL	1826	0.0331605	0.0226285	0.142983	0.00115868	0.0129916	0.0225828	0.56517	0.000175842	0.719744
SIL1:Q9H173:OID30207:v1:Cardiometabolic_II	SIL1	INCIDENT	BMI_GWAS_signif	ALL	2015	0.000745742	0.021438	0.972254	5.93923e-07	-0.011632	0.0214172	0.587113	0.000143293	0.998245
SIL1:Q9H173:OID30207:v1:Cardiometabolic_II	SIL1	PREVALENT	CKD_GWAS_signif	ALL	1826	-0.00954336	0.0225537	0.672245	9.67134e-05	-0.00817398	0.0223222	0.714274	7.12514e-05	0.855898
SIL1:Q9H173:OID30207:v1:Cardiometabolic_II	SIL1	INCIDENT	CKD_GWAS_signif	ALL	2015	0.0250384	0.0212286	0.238356	0.000682314	0.0227186	0.0211366	0.282578	0.000560974	0.857416
SIL1:Q9H173:OID30207:v1:Cardiometabolic_II	SIL1	PREVALENT	T2D_GWAS_signif	ALL	1826	0.00680797	0.0226169	0.763441	4.89451e-05	0.0318154	0.0225452	0.15837	0.00105707	0.872732
SIL1:Q9H173:OID30207:v1:Cardiometabolic_II	SIL1	INCIDENT	T2D_GWAS_signif	ALL	2015	-0.0207098	0.0213037	0.33111	0.000463611	-0.00892824	0.0213859	0.676371	8.46736e-05	0.740747
SIL1:Q9H173:OID30207:v1:Cardiometabolic_II	SIL1	PREVALENT	CAD_GWAS_signif	ALL	1826	-0.0960463	0.022306	1.75478e-05	0.00991167	-0.0961743	0.0220474	1.36303e-05	0.0100031	0.0257953
SIL1:Q9H173:OID30207:v1:Cardiometabolic_II	SIL1	INCIDENT	CAD_GWAS_signif	ALL	2015	0.0371538	0.0212636	0.0807423	0.00149616	0.0385667	0.0212315	0.06945	0.00160042	0.923593
SIL1:Q9H173:OID30207:v1:Cardiometabolic_II	SIL1	PREVALENT	obesity	ALL	1826	0.00498612	0.0225187	0.82479	2.64846e-05	-0.00482108	0.0223504	0.829243	2.47252e-05	0.914705
SIL1:Q9H173:OID30207:v1:Cardiometabolic_II	SIL1	INCIDENT	obesity	ALL	2015	0.00601846	0.021204	0.776566	3.95401e-05	-0.00213232	0.0211852	0.919837	4.92207e-06	0.994445
SIL1:Q9H173:OID30207:v1:Cardiometabolic_II	SIL1	PREVALENT	liver_lipid	ALL	1826	-0.0337937	0.0225345	0.133885	0.00121336	-0.0267279	0.0223592	0.232099	0.000758743	0.651552
SIL1:Q9H173:OID30207:v1:Cardiometabolic_II	SIL1	INCIDENT	liver_lipid	ALL	2015	-0.0192249	0.0212762	0.366326	0.000400571	-0.0222611	0.0211961	0.293736	0.000535604	0.629824
SIL1:Q9H173:OID30207:v1:Cardiometabolic_II	SIL1	PREVALENT	proinsulin	ALL	1826	-0.0145776	0.0225664	0.518371	0.000225378	-0.00540128	0.0223009	0.808653	3.11722e-05	0.973846
SIL1:Q9H173:OID30207:v1:Cardiometabolic_II	SIL1	INCIDENT	proinsulin	ALL	2015	-0.0433831	0.0212728	0.0415475	0.002037	-0.0396986	0.0212064	0.0613551	0.00169958	0.637459
SIL1:Q9H173:OID30207:v1:Cardiometabolic_II	SIL1	PREVALENT	beta_cell	ALL	1826	-0.0162755	0.022584	0.471213	0.000280478	-0.000307522	0.0224666	0.98908	9.95659e-08	0.950915
SIL1:Q9H173:OID30207:v1:Cardiometabolic_II	SIL1	INCIDENT	beta_cell	ALL	2015	0.00698452	0.0212878	0.742871	5.28336e-05	0.0196614	0.0212818	0.355674	0.000414506	0.983917
SIL1:Q9H173:OID30207:v1:Cardiometabolic_II	SIL1	PREVALENT	lipodystrophy	ALL	1826	0.0186799	0.0224053	0.404548	0.000375354	0.0320292	0.0222728	0.150601	0.00109765	0.994833
SIL1:Q9H173:OID30207:v1:Cardiometabolic_II	SIL1	INCIDENT	lipodystrophy	ALL	2015	0.0205854	0.0212447	0.33268	0.00046061	0.0204585	0.0211866	0.334348	0.00045282	0.860841
SIL1:Q9H173:OID30207:v1:Cardiometabolic_II	SIL1	PREVALENT	T2D.V2_EUR_prscs	DISC	998	-0.0321762	0.0301997	0.286946	0.00115116	-0.0190994	0.0300967	0.525845	0.000402505	0.629569
SIL1:Q9H173:OID30207:v1:Cardiometabolic_II	SIL1	INCIDENT	T2D.V2_EUR_prscs	DISC	1196	-0.0108971	0.0273691	0.690591	0.000133075	-0.00956718	0.0271193	0.724318	0.000102385	0.999339
SIL1:Q9H173:OID30207:v1:Cardiometabolic_II	SIL1	PREVALENT	CAD_EUR_prscs	DISC	998	-0.0374347	0.030075	0.213547	0.00157043	-0.0308374	0.0298909	0.302496	0.00106302	0.999945
SIL1:Q9H173:OID30207:v1:Cardiometabolic_II	SIL1	INCIDENT	CAD_EUR_prscs	DISC	1196	0.0499139	0.0274199	0.0689666	0.002774	0.0544724	0.0271043	0.0446952	0.00331138	0.686814
SIL1:Q9H173:OID30207:v1:Cardiometabolic_II	SIL1	PREVALENT	CKD_TA_prscs	DISC	998	-0.00493609	0.0304605	0.871302	2.66608e-05	-0.0174371	0.0303482	0.565723	0.000329979	0.937982
SIL1:Q9H173:OID30207:v1:Cardiometabolic_II	SIL1	INCIDENT	CKD_TA_prscs	DISC	1196	0.00844067	0.0271873	0.756265	8.0917e-05	-0.000183508	0.0269275	0.994564	3.82111e-08	0.961934
SIL1:Q9H173:OID30207:v1:Cardiometabolic_II	SIL1	PREVALENT	BMI.V1_EUR_prscs	DISC	998	0.0151629	0.0303406	0.617364	0.000253509	-0.0294474	0.0317707	0.354232	0.000858222	0.825387
SIL1:Q9H173:OID30207:v1:Cardiometabolic_II	SIL1	INCIDENT	BMI.V1_EUR_prscs	DISC	1196	-0.000273726	0.0273015	0.992002	8.4394e-08	-0.050163	0.0282932	0.0765015	0.00257914	0.997344
SIL1:Q9H173:OID30207:v1:Cardiometabolic_II	SIL1	PREVALENT	NASH_biomarker_GRS	DISC	998	0.0532672	0.030617	0.0822214	0.00306336	0.0565261	0.0304583	0.0637887	0.00343124	0.449314
SIL1:Q9H173:OID30207:v1:Cardiometabolic_II	SIL1	INCIDENT	NASH_biomarker_GRS	DISC	1196	0.0371705	0.0273928	0.175068	0.00154339	0.0411409	0.0271186	0.129525	0.00188977	0.614372
SIL1:Q9H173:OID30207:v1:Cardiometabolic_II	SIL1	PREVALENT	BMI_GWAS_signif	DISC	998	0.0136322	0.0304699	0.654691	0.000203183	-0.00350758	0.0304751	0.908393	1.32458e-05	0.998312
SIL1:Q9H173:OID30207:v1:Cardiometabolic_II	SIL1	INCIDENT	BMI_GWAS_signif	DISC	1196	-0.0124014	0.0271367	0.647759	0.000175308	-0.0256998	0.0269251	0.340038	0.000748976	0.977954
SIL1:Q9H173:OID30207:v1:Cardiometabolic_II	SIL1	PREVALENT	CKD_GWAS_signif	DISC	998	-0.0179028	0.0304214	0.556343	0.000351492	-0.0247442	0.0303145	0.414566	0.000665724	0.838731
SIL1:Q9H173:OID30207:v1:Cardiometabolic_II	SIL1	INCIDENT	CKD_GWAS_signif	DISC	1196	0.0432918	0.0270675	0.110008	0.00214287	0.0452867	0.0267672	0.0909437	0.00234918	0.655273
SIL1:Q9H173:OID30207:v1:Cardiometabolic_II	SIL1	PREVALENT	T2D_GWAS_signif	DISC	998	0.0104415	0.030314	0.730588	0.000120442	0.0356338	0.0304834	0.242718	0.00136434	0.958499
SIL1:Q9H173:OID30207:v1:Cardiometabolic_II	SIL1	INCIDENT	T2D_GWAS_signif	DISC	1196	0.00412428	0.0271792	0.879416	1.93316e-05	0.0167907	0.0270467	0.534852	0.000316982	0.988079
SIL1:Q9H173:OID30207:v1:Cardiometabolic_II	SIL1	PREVALENT	CAD_GWAS_signif	DISC	998	-0.125539	0.0299756	3.07756e-05	0.0174828	-0.120002	0.0297945	6.08931e-05	0.0159445	0.0452401
SIL1:Q9H173:OID30207:v1:Cardiometabolic_II	SIL1	INCIDENT	CAD_GWAS_signif	DISC	1196	0.0742568	0.0271564	0.00634584	0.00623658	0.0725424	0.0268516	0.00700306	0.00596677	0.369158
SIL1:Q9H173:OID30207:v1:Cardiometabolic_II	SIL1	PREVALENT	obesity	DISC	998	0.0120261	0.0304158	0.692645	0.000158698	0.00251592	0.0303608	0.933975	6.86634e-06	0.925197
SIL1:Q9H173:OID30207:v1:Cardiometabolic_II	SIL1	INCIDENT	obesity	DISC	1196	-0.00169136	0.0272695	0.950555	3.22974e-06	-0.0138558	0.0270352	0.608394	0.00021606	0.99097
SIL1:Q9H173:OID30207:v1:Cardiometabolic_II	SIL1	PREVALENT	liver_lipid	DISC	998	-0.043414	0.0304499	0.154272	0.00205942	-0.0427218	0.0303352	0.159367	0.001979	0.81868
SIL1:Q9H173:OID30207:v1:Cardiometabolic_II	SIL1	INCIDENT	liver_lipid	DISC	1196	-0.00106001	0.0271766	0.968894	1.27727e-06	-0.00197817	0.0268746	0.941336	4.45772e-06	0.987023
SIL1:Q9H173:OID30207:v1:Cardiometabolic_II	SIL1	PREVALENT	proinsulin	DISC	998	-0.0352823	0.0305733	0.248783	0.00135024	-0.0258785	0.0303846	0.394599	0.000724761	0.790727
SIL1:Q9H173:OID30207:v1:Cardiometabolic_II	SIL1	INCIDENT	proinsulin	DISC	1196	-0.0312877	0.0271304	0.249055	0.00111528	-0.0315927	0.0268397	0.239407	0.00113857	0.947652
SIL1:Q9H173:OID30207:v1:Cardiometabolic_II	SIL1	PREVALENT	beta_cell	DISC	998	-0.047149	0.0304966	0.12243	0.00242067	-0.0329451	0.0304526	0.279599	0.00116882	0.86803
SIL1:Q9H173:OID30207:v1:Cardiometabolic_II	SIL1	INCIDENT	beta_cell	DISC	1196	0.00146111	0.0271694	0.957122	2.42804e-06	0.0170206	0.0269838	0.528317	0.000327237	0.990082
SIL1:Q9H173:OID30207:v1:Cardiometabolic_II	SIL1	PREVALENT	lipodystrophy	DISC	998	0.0107037	0.0301443	0.722607	0.000127996	0.028715	0.0301375	0.340936	0.000906867	0.970962
SIL1:Q9H173:OID30207:v1:Cardiometabolic_II	SIL1	INCIDENT	lipodystrophy	DISC	1196	0.021992	0.027057	0.416501	0.000554334	0.0204708	0.0267796	0.444777	0.000480519	0.999516
SIRPB1:O00241:OID20739:v1:Inflammation	SIRPB1	PREVALENT	T2D.V2_EUR_prscs	ALL	1843	-0.0243821	0.0254435	0.338048	0.000480071	-0.00984803	0.0251698	0.695649	7.80263e-05	0.575887
SIRPB1:O00241:OID20739:v1:Inflammation	SIRPB1	INCIDENT	T2D.V2_EUR_prscs	ALL	2041	-0.0375427	0.0226579	0.0976903	0.00128061	-0.0292725	0.0226701	0.196773	0.000771531	0.819495
SIRPB1:O00241:OID20739:v1:Inflammation	SIRPB1	PREVALENT	CAD_EUR_prscs	ALL	1843	-0.0454125	0.0244323	0.0632338	0.00180351	-0.0448537	0.024056	0.0624099	0.00176861	0.999224
SIRPB1:O00241:OID20739:v1:Inflammation	SIRPB1	INCIDENT	CAD_EUR_prscs	ALL	2041	0.00846219	0.0227987	0.71055	6.43463e-05	0.00987751	0.0227254	0.663867	8.74861e-05	0.914631
SIRPB1:O00241:OID20739:v1:Inflammation	SIRPB1	PREVALENT	CKD_TA_prscs	ALL	1843	0.10741	0.024486	1.2187e-05	0.00995708	0.092383	0.0242325	0.000142376	0.00734791	0.000291299
SIRPB1:O00241:OID20739:v1:Inflammation	SIRPB1	INCIDENT	CKD_TA_prscs	ALL	2041	0.0600469	0.0224459	0.00753036	0.00333079	0.0523233	0.022447	0.0198557	0.00250947	0.0685426
SIRPB1:O00241:OID20739:v1:Inflammation	SIRPB1	PREVALENT	BMI.V1_EUR_prscs	ALL	1843	0.0841795	0.0245773	0.000628511	0.00609588	0.0284469	0.0255528	0.265747	0.000631289	0.00782976
SIRPB1:O00241:OID20739:v1:Inflammation	SIRPB1	INCIDENT	BMI.V1_EUR_prscs	ALL	2041	0.0393517	0.0225912	0.0816807	0.00141511	0.00499955	0.0233004	0.830126	2.13222e-05	0.361115
SIRPB1:O00241:OID20739:v1:Inflammation	SIRPB1	PREVALENT	NASH_biomarker_GRS	ALL	1843	0.0264716	0.0245994	0.282024	0.000605299	0.0301996	0.0243082	0.214268	0.000786059	0.55939
SIRPB1:O00241:OID20739:v1:Inflammation	SIRPB1	INCIDENT	NASH_biomarker_GRS	ALL	2041	0.0338015	0.0225653	0.134308	0.0010469	0.0364076	0.022541	0.106435	0.00120661	0.494198
SIRPB1:O00241:OID20739:v1:Inflammation	SIRPB1	PREVALENT	BMI_GWAS_signif	ALL	1843	0.0488663	0.0246316	0.0474219	0.00205406	0.0202167	0.0245543	0.410423	0.00034541	0.534863
SIRPB1:O00241:OID20739:v1:Inflammation	SIRPB1	INCIDENT	BMI_GWAS_signif	ALL	2041	-0.00386314	0.0227116	0.864952	1.35141e-05	-0.014402	0.0227214	0.526252	0.000186034	0.998245
SIRPB1:O00241:OID20739:v1:Inflammation	SIRPB1	PREVALENT	CKD_GWAS_signif	ALL	1843	0.0596871	0.0244848	0.0148774	0.00309786	0.0571168	0.0241804	0.0182791	0.0028351	0.155105
SIRPB1:O00241:OID20739:v1:Inflammation	SIRPB1	INCIDENT	CKD_GWAS_signif	ALL	2041	0.0291884	0.0225006	0.194705	0.000785359	0.0283431	0.0224191	0.206295	0.000739627	0.829584
SIRPB1:O00241:OID20739:v1:Inflammation	SIRPB1	PREVALENT	T2D_GWAS_signif	ALL	1843	-0.0439011	0.0246283	0.0748296	0.00165901	-0.017883	0.0245273	0.466033	0.000270887	0.268722
SIRPB1:O00241:OID20739:v1:Inflammation	SIRPB1	INCIDENT	T2D_GWAS_signif	ALL	2041	-0.0608216	0.022486	0.00689164	0.00340486	-0.0463673	0.0226254	0.0405606	0.00194094	0.0884778
SIRPB1:O00241:OID20739:v1:Inflammation	SIRPB1	PREVALENT	CAD_GWAS_signif	ALL	1843	-0.036206	0.0244435	0.138727	0.00114614	-0.0349617	0.0240626	0.146417	0.00107477	0.999709
SIRPB1:O00241:OID20739:v1:Inflammation	SIRPB1	INCIDENT	CAD_GWAS_signif	ALL	2041	-0.00103972	0.0225421	0.963217	9.93683e-07	0.000969837	0.022524	0.96566	8.58649e-07	0.999448
SIRPB1:O00241:OID20739:v1:Inflammation	SIRPB1	PREVALENT	obesity	ALL	1843	0.0314642	0.0245273	0.19972	0.00085995	0.0159264	0.0242743	0.511845	0.000219367	0.571257
SIRPB1:O00241:OID20739:v1:Inflammation	SIRPB1	INCIDENT	obesity	ALL	2041	0.0207096	0.0224699	0.356818	0.000396608	0.0152241	0.0224529	0.497821	0.000212876	0.994445
SIRPB1:O00241:OID20739:v1:Inflammation	SIRPB1	PREVALENT	liver_lipid	ALL	1843	0.0359355	0.0245782	0.143893	0.00111677	0.038657	0.0242846	0.111601	0.00128977	0.652904
SIRPB1:O00241:OID20739:v1:Inflammation	SIRPB1	INCIDENT	liver_lipid	ALL	2041	0.0303132	0.0225519	0.179054	0.000843153	0.0254535	0.0224875	0.257816	0.000592977	0.42625
SIRPB1:O00241:OID20739:v1:Inflammation	SIRPB1	PREVALENT	proinsulin	ALL	1843	-0.00304124	0.0245674	0.901494	8.01524e-06	0.0118768	0.0242629	0.624546	0.000122121	0.999328
SIRPB1:O00241:OID20739:v1:Inflammation	SIRPB1	INCIDENT	proinsulin	ALL	2041	-0.0414498	0.0225315	0.0659711	0.00157808	-0.0359218	0.0224769	0.110168	0.00118137	0.646743
SIRPB1:O00241:OID20739:v1:Inflammation	SIRPB1	PREVALENT	beta_cell	ALL	1843	-0.00454612	0.0246181	0.853512	1.78363e-05	0.0126662	0.0244326	0.604235	0.00013697	0.984993
SIRPB1:O00241:OID20739:v1:Inflammation	SIRPB1	INCIDENT	beta_cell	ALL	2041	-0.0289897	0.0225205	0.198154	0.000773352	-0.0172257	0.0225556	0.44514	0.000270036	0.750685
SIRPB1:O00241:OID20739:v1:Inflammation	SIRPB1	PREVALENT	lipodystrophy	ALL	1843	-0.0117544	0.0244174	0.630295	0.000121195	0.00176208	0.024203	0.94197	2.70179e-06	0.994833
SIRPB1:O00241:OID20739:v1:Inflammation	SIRPB1	INCIDENT	lipodystrophy	ALL	2041	-0.0556219	0.0224288	0.0132231	0.0028638	-0.0553225	0.0223816	0.0135282	0.00282086	0.382755
SIRPB1:O00241:OID20739:v1:Inflammation	SIRPB1	PREVALENT	T2D.V2_EUR_prscs	DISC	1007	-0.0577116	0.0331981	0.0824641	0.00299506	-0.045253	0.0326104	0.165559	0.00183124	0.440008
SIRPB1:O00241:OID20739:v1:Inflammation	SIRPB1	INCIDENT	T2D.V2_EUR_prscs	DISC	1200	-0.0439308	0.02953	0.137114	0.00180904	-0.0403679	0.0294006	0.170013	0.00151645	0.999339
SIRPB1:O00241:OID20739:v1:Inflammation	SIRPB1	PREVALENT	CAD_EUR_prscs	DISC	1007	-0.0159852	0.033121	0.629468	0.000231531	-0.00634007	0.0324502	0.845139	3.6373e-05	0.999945
SIRPB1:O00241:OID20739:v1:Inflammation	SIRPB1	INCIDENT	CAD_EUR_prscs	DISC	1200	0.0174328	0.0296554	0.556752	0.000282923	0.0198557	0.0294089	0.499711	0.000367135	0.882983
SIRPB1:O00241:OID20739:v1:Inflammation	SIRPB1	PREVALENT	CKD_TA_prscs	DISC	1007	0.124456	0.033258	0.000193384	0.0137208	0.105772	0.0327307	0.00127364	0.00984244	0.00526434
SIRPB1:O00241:OID20739:v1:Inflammation	SIRPB1	INCIDENT	CKD_TA_prscs	DISC	1200	0.0614594	0.0293059	0.0361976	0.0035882	0.0531702	0.0291866	0.0687571	0.00266621	0.358319
SIRPB1:O00241:OID20739:v1:Inflammation	SIRPB1	PREVALENT	BMI.V1_EUR_prscs	DISC	1007	0.0784433	0.0332146	0.0183914	0.00551314	0.0085945	0.0344349	0.802961	5.9355e-05	0.146533
SIRPB1:O00241:OID20739:v1:Inflammation	SIRPB1	INCIDENT	BMI.V1_EUR_prscs	DISC	1200	0.0194402	0.0294819	0.509775	0.00035596	-0.0276755	0.0307308	0.368004	0.000653007	0.734303
SIRPB1:O00241:OID20739:v1:Inflammation	SIRPB1	PREVALENT	NASH_biomarker_GRS	DISC	1007	0.0217203	0.033802	0.520656	0.000410336	0.0224136	0.0331482	0.499103	0.000435446	0.884235
SIRPB1:O00241:OID20739:v1:Inflammation	SIRPB1	INCIDENT	NASH_biomarker_GRS	DISC	1200	0.037393	0.0295232	0.20557	0.00131195	0.0427594	0.0293384	0.145266	0.00170832	0.65338
SIRPB1:O00241:OID20739:v1:Inflammation	SIRPB1	PREVALENT	BMI_GWAS_signif	DISC	1007	0.0426187	0.0334314	0.202686	0.001613	0.013975	0.0330235	0.672258	0.000170616	0.998312
SIRPB1:O00241:OID20739:v1:Inflammation	SIRPB1	INCIDENT	BMI_GWAS_signif	DISC	1200	-0.0330915	0.0292993	0.258953	0.00104354	-0.0465723	0.0291929	0.110915	0.00204606	0.965611
SIRPB1:O00241:OID20739:v1:Inflammation	SIRPB1	PREVALENT	CKD_GWAS_signif	DISC	1007	0.0722889	0.033374	0.0305572	0.00464167	0.0572509	0.0328283	0.0814929	0.00288879	0.225724
SIRPB1:O00241:OID20739:v1:Inflammation	SIRPB1	INCIDENT	CKD_GWAS_signif	DISC	1200	0.0308894	0.0292886	0.291805	0.00091007	0.0333028	0.0290626	0.252078	0.00105676	0.772033
SIRPB1:O00241:OID20739:v1:Inflammation	SIRPB1	PREVALENT	T2D_GWAS_signif	DISC	1007	-0.0910828	0.0332785	0.00631601	0.00738966	-0.0550199	0.0331251	0.0970499	0.00262123	0.139617
SIRPB1:O00241:OID20739:v1:Inflammation	SIRPB1	INCIDENT	T2D_GWAS_signif	DISC	1200	-0.0839277	0.0292486	0.00418724	0.00669523	-0.0674659	0.0292886	0.0214309	0.00425539	0.232273
SIRPB1:O00241:OID20739:v1:Inflammation	SIRPB1	PREVALENT	CAD_GWAS_signif	DISC	1007	-0.0130739	0.0332579	0.694328	0.000153615	-0.00331669	0.0325574	0.91888	9.8889e-06	0.998887
SIRPB1:O00241:OID20739:v1:Inflammation	SIRPB1	INCIDENT	CAD_GWAS_signif	DISC	1200	-0.000555675	0.0294564	0.984953	2.91444e-07	-0.00303994	0.0292246	0.917172	8.71799e-06	0.998193
SIRPB1:O00241:OID20739:v1:Inflammation	SIRPB1	PREVALENT	obesity	DISC	1007	0.0309145	0.0335434	0.356957	0.000843736	0.0111746	0.0329977	0.734952	0.000109265	0.893304
SIRPB1:O00241:OID20739:v1:Inflammation	SIRPB1	INCIDENT	obesity	DISC	1200	-0.00778316	0.0294499	0.791608	5.71994e-05	-0.0191643	0.0292804	0.512916	0.000345028	0.956751
SIRPB1:O00241:OID20739:v1:Inflammation	SIRPB1	PREVALENT	liver_lipid	DISC	1007	0.0101917	0.0336116	0.76179	9.14013e-05	0.0118753	0.0329984	0.719021	0.000123392	0.966964
SIRPB1:O00241:OID20739:v1:Inflammation	SIRPB1	INCIDENT	liver_lipid	DISC	1200	0.0324589	0.0293999	0.269803	0.000997219	0.0305008	0.0291677	0.29592	0.00088021	0.590194
SIRPB1:O00241:OID20739:v1:Inflammation	SIRPB1	PREVALENT	proinsulin	DISC	1007	0.00432705	0.0336351	0.897664	1.64541e-05	0.0218241	0.0329829	0.508339	0.000417	0.99049
SIRPB1:O00241:OID20739:v1:Inflammation	SIRPB1	INCIDENT	proinsulin	DISC	1200	-0.0579235	0.0293348	0.0485573	0.00318231	-0.0562225	0.0291189	0.0537564	0.00299391	0.925814
SIRPB1:O00241:OID20739:v1:Inflammation	SIRPB1	PREVALENT	beta_cell	DISC	1007	-0.0469351	0.0334989	0.161511	0.00194771	-0.026966	0.0330019	0.414074	0.00063576	0.895846
SIRPB1:O00241:OID20739:v1:Inflammation	SIRPB1	INCIDENT	beta_cell	DISC	1200	-0.0406872	0.029339	0.165774	0.00157243	-0.0249817	0.0292975	0.39401	0.000585453	0.685477
SIRPB1:O00241:OID20739:v1:Inflammation	SIRPB1	PREVALENT	lipodystrophy	DISC	1007	-0.0214391	0.0331961	0.518544	0.000414508	0.00348443	0.0326829	0.915119	1.08308e-05	0.940157
SIRPB1:O00241:OID20739:v1:Inflammation	SIRPB1	INCIDENT	lipodystrophy	DISC	1200	-0.0572422	0.0291791	0.0500326	0.00314129	-0.0555951	0.0289898	0.0553928	0.00295372	0.681
SIT1:Q9Y3P8:OID20462:v1:Inflammation	SIT1	PREVALENT	T2D.V2_EUR_prscs	ALL	1808	0.0322038	0.0233645	0.16828	0.00101108	0.041836	0.0231323	0.0706933	0.00169758	0.404863
SIT1:Q9Y3P8:OID20462:v1:Inflammation	SIT1	INCIDENT	T2D.V2_EUR_prscs	ALL	2004	-0.0249697	0.0221442	0.25963	0.000610945	-0.018514	0.0221672	0.403709	0.00033307	0.940255
SIT1:Q9Y3P8:OID20462:v1:Inflammation	SIT1	PREVALENT	CAD_EUR_prscs	ALL	1808	-0.00623145	0.0224599	0.781469	4.10108e-05	-0.00738598	0.0221527	0.738864	5.77989e-05	0.999224
SIT1:Q9Y3P8:OID20462:v1:Inflammation	SIT1	INCIDENT	CAD_EUR_prscs	ALL	2004	0.0404174	0.0222451	0.0693839	0.00158458	0.0395509	0.02219	0.0748453	0.00151494	0.608915
SIT1:Q9Y3P8:OID20462:v1:Inflammation	SIT1	PREVALENT	CKD_TA_prscs	ALL	1808	0.0362455	0.0225904	0.108792	0.00136954	0.0216355	0.0223715	0.33363	0.000486061	0.250078
SIT1:Q9Y3P8:OID20462:v1:Inflammation	SIT1	INCIDENT	CKD_TA_prscs	ALL	2004	-0.0140937	0.0219779	0.521426	0.00019768	-0.0174493	0.0219673	0.427101	0.000301282	0.860361
SIT1:Q9Y3P8:OID20462:v1:Inflammation	SIT1	PREVALENT	BMI.V1_EUR_prscs	ALL	1808	0.0617379	0.022591	0.00634205	0.00396218	0.00718197	0.0234975	0.759909	4.85742e-05	0.0454772
SIT1:Q9Y3P8:OID20462:v1:Inflammation	SIT1	INCIDENT	BMI.V1_EUR_prscs	ALL	2004	0.0147769	0.0220581	0.502997	0.000215729	-0.0173492	0.0227638	0.446071	0.000277363	0.869377
SIT1:Q9Y3P8:OID20462:v1:Inflammation	SIT1	PREVALENT	NASH_biomarker_GRS	ALL	1808	0.0202541	0.0225832	0.369916	0.000428356	0.0231728	0.0223558	0.300094	0.000558328	0.633772
SIT1:Q9Y3P8:OID20462:v1:Inflammation	SIT1	INCIDENT	NASH_biomarker_GRS	ALL	2004	-0.0153044	0.0220012	0.486751	0.000232602	-0.0106351	0.0219987	0.628837	0.000111622	0.84471
SIT1:Q9Y3P8:OID20462:v1:Inflammation	SIT1	PREVALENT	BMI_GWAS_signif	ALL	1808	0.0609319	0.0225835	0.00704133	0.00386238	0.0388494	0.0225289	0.0848099	0.00154357	0.276076
SIT1:Q9Y3P8:OID20462:v1:Inflammation	SIT1	INCIDENT	BMI_GWAS_signif	ALL	2004	0.0014626	0.0221394	0.947334	2.09845e-06	-0.00599413	0.0221544	0.786757	3.49646e-05	0.998245
SIT1:Q9Y3P8:OID20462:v1:Inflammation	SIT1	PREVALENT	CKD_GWAS_signif	ALL	1808	-0.00911338	0.0225208	0.685773	8.72375e-05	-0.0123349	0.0222702	0.579737	0.000159489	0.863458
SIT1:Q9Y3P8:OID20462:v1:Inflammation	SIT1	INCIDENT	CKD_GWAS_signif	ALL	2004	-0.0193523	0.0219481	0.378032	0.00037366	-0.0184485	0.0218784	0.399205	0.000339504	0.930044
SIT1:Q9Y3P8:OID20462:v1:Inflammation	SIT1	PREVALENT	T2D_GWAS_signif	ALL	1808	0.000400383	0.0226484	0.985898	1.66505e-07	0.0189332	0.0225514	0.401273	0.00036636	0.994113
SIT1:Q9Y3P8:OID20462:v1:Inflammation	SIT1	INCIDENT	T2D_GWAS_signif	ALL	2004	-0.0286185	0.0219743	0.192947	0.000814826	-0.0149285	0.0220911	0.499267	0.000218076	0.583564
SIT1:Q9Y3P8:OID20462:v1:Inflammation	SIT1	PREVALENT	CAD_GWAS_signif	ALL	1808	0.0127199	0.0224559	0.571168	0.000170915	0.0125631	0.0221369	0.570436	0.000167442	0.999709
SIT1:Q9Y3P8:OID20462:v1:Inflammation	SIT1	INCIDENT	CAD_GWAS_signif	ALL	2004	0.00715415	0.021996	0.745028	5.08611e-05	0.00821538	0.0219526	0.708272	6.68907e-05	0.995276
SIT1:Q9Y3P8:OID20462:v1:Inflammation	SIT1	PREVALENT	obesity	ALL	1808	-0.0133566	0.0225519	0.553752	0.00018685	-0.0315185	0.0223422	0.158507	0.00103363	0.771586
SIT1:Q9Y3P8:OID20462:v1:Inflammation	SIT1	INCIDENT	obesity	ALL	2004	0.00958053	0.0219531	0.662589	9.15638e-05	-0.000192521	0.0219532	0.993004	3.67344e-08	0.994445
SIT1:Q9Y3P8:OID20462:v1:Inflammation	SIT1	PREVALENT	liver_lipid	ALL	1808	-0.0297165	0.0226053	0.188824	0.00091981	-0.0223167	0.0223511	0.318196	0.000518079	0.679057
SIT1:Q9Y3P8:OID20462:v1:Inflammation	SIT1	INCIDENT	liver_lipid	ALL	2004	-0.0326731	0.0220174	0.137979	0.00105764	-0.0354328	0.0219604	0.106802	0.00124182	0.362843
SIT1:Q9Y3P8:OID20462:v1:Inflammation	SIT1	PREVALENT	proinsulin	ALL	1808	0.0201972	0.0225595	0.370758	0.000426851	0.0267868	0.0223062	0.229967	0.000749225	0.938727
SIT1:Q9Y3P8:OID20462:v1:Inflammation	SIT1	INCIDENT	proinsulin	ALL	2004	-0.0356442	0.0220092	0.1055	0.0012594	-0.0343394	0.0219636	0.118107	0.00116611	0.683577
SIT1:Q9Y3P8:OID20462:v1:Inflammation	SIT1	PREVALENT	beta_cell	ALL	1808	0.00569886	0.0225768	0.800745	3.3946e-05	0.0179019	0.0224372	0.425056	0.000330893	0.97657
SIT1:Q9Y3P8:OID20462:v1:Inflammation	SIT1	INCIDENT	beta_cell	ALL	2004	-0.0375687	0.0219921	0.087743	0.00140104	-0.0273877	0.0220209	0.213757	0.000738252	0.570718
SIT1:Q9Y3P8:OID20462:v1:Inflammation	SIT1	PREVALENT	lipodystrophy	ALL	1808	0.0104207	0.0224124	0.642023	0.000115164	0.0281859	0.0222574	0.205554	0.000833101	0.994833
SIT1:Q9Y3P8:OID20462:v1:Inflammation	SIT1	INCIDENT	lipodystrophy	ALL	2004	0.00448266	0.0219223	0.838	2.01035e-05	0.00248635	0.0218857	0.909562	6.16476e-06	0.971346
SIT1:Q9Y3P8:OID20462:v1:Inflammation	SIT1	PREVALENT	T2D.V2_EUR_prscs	DISC	993	0.0342015	0.0298649	0.252416	0.00128392	0.0425484	0.0295106	0.149695	0.0019735	0.599669
SIT1:Q9Y3P8:OID20462:v1:Inflammation	SIT1	INCIDENT	T2D.V2_EUR_prscs	DISC	1184	-0.0466424	0.0292071	0.110555	0.00204041	-0.0466547	0.0290162	0.108141	0.00203207	0.999339
SIT1:Q9Y3P8:OID20462:v1:Inflammation	SIT1	PREVALENT	CAD_EUR_prscs	DISC	993	-0.0113155	0.0298662	0.704869	0.0001407	-0.00495093	0.0294535	0.866547	2.68832e-05	0.999945
SIT1:Q9Y3P8:OID20462:v1:Inflammation	SIT1	INCIDENT	CAD_EUR_prscs	DISC	1184	0.0234503	0.0292997	0.423669	0.000513377	0.0276992	0.0290131	0.339929	0.000717492	0.834449
SIT1:Q9Y3P8:OID20462:v1:Inflammation	SIT1	PREVALENT	CKD_TA_prscs	DISC	993	0.0205544	0.0301159	0.495085	0.000456435	0.00714938	0.029798	0.810439	5.47686e-05	0.708641
SIT1:Q9Y3P8:OID20462:v1:Inflammation	SIT1	INCIDENT	CKD_TA_prscs	DISC	1184	-0.0010702	0.0289462	0.970514	1.09613e-06	-0.00803795	0.0287518	0.779864	6.15679e-05	0.995422
SIT1:Q9Y3P8:OID20462:v1:Inflammation	SIT1	PREVALENT	BMI.V1_EUR_prscs	DISC	993	0.0552336	0.0300067	0.0659797	0.00330964	-0.00227129	0.0312631	0.9421	5.02196e-06	0.308873
SIT1:Q9Y3P8:OID20462:v1:Inflammation	SIT1	INCIDENT	BMI.V1_EUR_prscs	DISC	1184	0.0258449	0.0290973	0.37461	0.000632193	-0.0205646	0.0303109	0.497622	0.000362485	0.635519
SIT1:Q9Y3P8:OID20462:v1:Inflammation	SIT1	PREVALENT	NASH_biomarker_GRS	DISC	993	0.0259094	0.0303678	0.393774	0.00071306	0.0216147	0.029993	0.471299	0.000493871	0.838069
SIT1:Q9Y3P8:OID20462:v1:Inflammation	SIT1	INCIDENT	NASH_biomarker_GRS	DISC	1184	0.000756122	0.029116	0.979286	5.40792e-07	0.00736972	0.0288873	0.798677	5.1273e-05	0.997264
SIT1:Q9Y3P8:OID20462:v1:Inflammation	SIT1	PREVALENT	BMI_GWAS_signif	DISC	993	0.0416868	0.0301562	0.167189	0.00186955	0.0215787	0.0299694	0.47169	0.000493001	0.998312
SIT1:Q9Y3P8:OID20462:v1:Inflammation	SIT1	INCIDENT	BMI_GWAS_signif	DISC	1184	0.014969	0.028886	0.604414	0.000215286	0.00502214	0.0287439	0.861331	2.40491e-05	0.976091
SIT1:Q9Y3P8:OID20462:v1:Inflammation	SIT1	PREVALENT	CKD_GWAS_signif	DISC	993	-0.0131932	0.0301093	0.661359	0.000188185	-0.0235893	0.0297702	0.428341	0.000596992	0.887631
SIT1:Q9Y3P8:OID20462:v1:Inflammation	SIT1	INCIDENT	CKD_GWAS_signif	DISC	1184	-0.0349325	0.0288468	0.226161	0.00117439	-0.031394	0.0285774	0.272194	0.000949747	0.744594
SIT1:Q9Y3P8:OID20462:v1:Inflammation	SIT1	PREVALENT	T2D_GWAS_signif	DISC	993	0.000271229	0.0300244	0.992794	8.00019e-08	0.0233113	0.0299693	0.436862	0.000575297	0.99891
SIT1:Q9Y3P8:OID20462:v1:Inflammation	SIT1	INCIDENT	T2D_GWAS_signif	DISC	1184	-0.0441546	0.0289261	0.127175	0.0018646	-0.0305722	0.0288742	0.289914	0.000882321	0.683562
SIT1:Q9Y3P8:OID20462:v1:Inflammation	SIT1	PREVALENT	CAD_GWAS_signif	DISC	993	-0.00132498	0.0299489	0.964721	1.91882e-06	0.00119081	0.0295163	0.967827	1.54867e-06	0.998887
SIT1:Q9Y3P8:OID20462:v1:Inflammation	SIT1	INCIDENT	CAD_GWAS_signif	DISC	1184	0.00716616	0.0290935	0.805483	4.86483e-05	0.00563698	0.0288088	0.844905	3.01615e-05	0.986135
SIT1:Q9Y3P8:OID20462:v1:Inflammation	SIT1	PREVALENT	obesity	DISC	993	-0.0493272	0.0302138	0.102887	0.0026056	-0.0687562	0.029882	0.0216159	0.00500887	0.893304
SIT1:Q9Y3P8:OID20462:v1:Inflammation	SIT1	INCIDENT	obesity	DISC	1184	0.00852997	0.0290811	0.769334	6.89842e-05	-0.00413044	0.0288785	0.886293	1.61162e-05	0.94796
SIT1:Q9Y3P8:OID20462:v1:Inflammation	SIT1	PREVALENT	liver_lipid	DISC	993	-0.0248174	0.0302228	0.411771	0.000660552	-0.0187868	0.029867	0.529494	0.000376298	0.899519
SIT1:Q9Y3P8:OID20462:v1:Inflammation	SIT1	INCIDENT	liver_lipid	DISC	1184	-0.0310626	0.0289302	0.283182	0.000923507	-0.0312294	0.0286493	0.275921	0.000935116	0.603739
SIT1:Q9Y3P8:OID20462:v1:Inflammation	SIT1	PREVALENT	proinsulin	DISC	993	0.0347151	0.030358	0.253113	0.00128015	0.0435236	0.0299391	0.146355	0.00200625	0.791691
SIT1:Q9Y3P8:OID20462:v1:Inflammation	SIT1	INCIDENT	proinsulin	DISC	1184	-0.030684	0.029007	0.290366	0.000896395	-0.0328001	0.028739	0.253985	0.00102501	0.947652
SIT1:Q9Y3P8:OID20462:v1:Inflammation	SIT1	PREVALENT	beta_cell	DISC	993	0.0463159	0.0302022	0.125483	0.00229971	0.0599283	0.0299137	0.0454265	0.00380235	0.86803
SIT1:Q9Y3P8:OID20462:v1:Inflammation	SIT1	INCIDENT	beta_cell	DISC	1184	-0.066019	0.0288412	0.0222602	0.00418227	-0.0524634	0.0287187	0.0679946	0.00262132	0.418521
SIT1:Q9Y3P8:OID20462:v1:Inflammation	SIT1	PREVALENT	lipodystrophy	DISC	993	-0.0104747	0.0299253	0.726396	0.000120095	0.0121396	0.0296561	0.682379	0.000159405	0.971995
SIT1:Q9Y3P8:OID20462:v1:Inflammation	SIT1	INCIDENT	lipodystrophy	DISC	1184	0.00412623	0.0288086	0.886135	1.645e-05	0.00235048	0.0285625	0.934429	5.33508e-06	0.999516
SKIV2L:Q15477:OID30056:v1:Cardiometabolic_II	SKIV2L	PREVALENT	T2D.V2_EUR_prscs	ALL	1816	0.00557646	0.0241684	0.817549	2.88602e-05	0.00603582	0.0243241	0.804054	3.36834e-05	0.909205
SKIV2L:Q15477:OID30056:v1:Cardiometabolic_II	SKIV2L	INCIDENT	T2D.V2_EUR_prscs	ALL	2001	0.00619386	0.0228871	0.786707	3.66023e-05	0.00232795	0.0230844	0.919684	5.12793e-06	0.986968
SKIV2L:Q15477:OID30056:v1:Cardiometabolic_II	SKIV2L	PREVALENT	CAD_EUR_prscs	ALL	1816	-0.0231837	0.0231795	0.31736	0.000542005	-0.0218015	0.0232736	0.349018	0.000479796	0.999224
SKIV2L:Q15477:OID30056:v1:Cardiometabolic_II	SKIV2L	INCIDENT	CAD_EUR_prscs	ALL	2001	0.0169198	0.0230251	0.462526	0.000269804	0.0163242	0.0231385	0.480584	0.00025091	0.819889
SKIV2L:Q15477:OID30056:v1:Cardiometabolic_II	SKIV2L	PREVALENT	CKD_TA_prscs	ALL	1816	-0.00229872	0.0233405	0.921557	5.25826e-06	0.00220852	0.023511	0.925171	4.82712e-06	0.962176
SKIV2L:Q15477:OID30056:v1:Cardiometabolic_II	SKIV2L	INCIDENT	CKD_TA_prscs	ALL	2001	0.0493468	0.0226952	0.029801	0.0023571	0.046538	0.0228605	0.0419132	0.00208519	0.186415
SKIV2L:Q15477:OID30056:v1:Cardiometabolic_II	SKIV2L	PREVALENT	BMI.V1_EUR_prscs	ALL	1816	0.00947417	0.0233849	0.685423	8.89745e-05	0.0047369	0.0246645	0.847723	2.01773e-05	0.86647
SKIV2L:Q15477:OID30056:v1:Cardiometabolic_II	SKIV2L	INCIDENT	BMI.V1_EUR_prscs	ALL	2001	0.0308253	0.0228387	0.177271	0.000909597	0.0357986	0.0237036	0.131141	0.00114874	0.559202
SKIV2L:Q15477:OID30056:v1:Cardiometabolic_II	SKIV2L	PREVALENT	NASH_biomarker_GRS	ALL	1816	0.0717744	0.0232757	0.00207656	0.0051272	0.072658	0.0234495	0.00197626	0.00522321	0.0230541
SKIV2L:Q15477:OID30056:v1:Cardiometabolic_II	SKIV2L	INCIDENT	NASH_biomarker_GRS	ALL	2001	0.0149349	0.0228169	0.512834	0.00021408	0.0174384	0.0229773	0.447981	0.000290349	0.864383
SKIV2L:Q15477:OID30056:v1:Cardiometabolic_II	SKIV2L	PREVALENT	BMI_GWAS_signif	ALL	1816	0.00534624	0.0233756	0.819121	2.83564e-05	0.00288224	0.0237021	0.903228	8.08933e-06	0.982748
SKIV2L:Q15477:OID30056:v1:Cardiometabolic_II	SKIV2L	INCIDENT	BMI_GWAS_signif	ALL	2001	0.0105269	0.0229136	0.645986	0.000105475	0.0127566	0.0230991	0.580836	0.000153762	0.998245
SKIV2L:Q15477:OID30056:v1:Cardiometabolic_II	SKIV2L	PREVALENT	CKD_GWAS_signif	ALL	1816	-0.00814536	0.0232712	0.726366	6.64121e-05	-0.00257097	0.0233689	0.912409	6.62136e-06	0.880854
SKIV2L:Q15477:OID30056:v1:Cardiometabolic_II	SKIV2L	INCIDENT	CKD_GWAS_signif	ALL	2001	0.0168642	0.0227164	0.457948	0.000275367	0.0145725	0.022812	0.523025	0.000205722	0.939532
SKIV2L:Q15477:OID30056:v1:Cardiometabolic_II	SKIV2L	PREVALENT	T2D_GWAS_signif	ALL	1816	-0.0519258	0.0233876	0.0265305	0.00266484	-0.0497533	0.0237043	0.035968	0.00240393	0.162082
SKIV2L:Q15477:OID30056:v1:Cardiometabolic_II	SKIV2L	INCIDENT	T2D_GWAS_signif	ALL	2001	0.0165425	0.0227448	0.467126	0.000264302	0.0144071	0.0230299	0.531664	0.000197294	0.830282
SKIV2L:Q15477:OID30056:v1:Cardiometabolic_II	SKIV2L	PREVALENT	CAD_GWAS_signif	ALL	1816	0.000609064	0.0232079	0.979066	3.73378e-07	0.00171804	0.0233283	0.9413	2.9671e-06	0.999709
SKIV2L:Q15477:OID30056:v1:Cardiometabolic_II	SKIV2L	INCIDENT	CAD_GWAS_signif	ALL	2001	0.00234382	0.0227292	0.917879	5.31448e-06	0.00213098	0.0228565	0.925728	4.38299e-06	0.995674
SKIV2L:Q15477:OID30056:v1:Cardiometabolic_II	SKIV2L	PREVALENT	obesity	ALL	1816	0.00973467	0.0232852	0.675952	9.474e-05	0.00875391	0.0234755	0.709272	7.60623e-05	0.833948
SKIV2L:Q15477:OID30056:v1:Cardiometabolic_II	SKIV2L	INCIDENT	obesity	ALL	2001	0.0156097	0.0227057	0.491862	0.000236156	0.0170811	0.0228575	0.454982	0.000281502	0.994445
SKIV2L:Q15477:OID30056:v1:Cardiometabolic_II	SKIV2L	PREVALENT	liver_lipid	ALL	1816	-0.036452	0.0233437	0.118578	0.00132006	-0.037287	0.0235405	0.113387	0.00137052	0.640534
SKIV2L:Q15477:OID30056:v1:Cardiometabolic_II	SKIV2L	INCIDENT	liver_lipid	ALL	2001	0.000261129	0.0227816	0.990856	6.56637e-08	0.00223658	0.0228734	0.922116	4.82105e-06	0.995257
SKIV2L:Q15477:OID30056:v1:Cardiometabolic_II	SKIV2L	PREVALENT	proinsulin	ALL	1816	-0.018768	0.0233033	0.420709	0.000351508	-0.0210332	0.0234492	0.36986	0.00043993	0.948852
SKIV2L:Q15477:OID30056:v1:Cardiometabolic_II	SKIV2L	INCIDENT	proinsulin	ALL	2001	-0.0260719	0.0227714	0.252375	0.000654721	-0.0261439	0.0228939	0.253613	0.000657115	0.743795
SKIV2L:Q15477:OID30056:v1:Cardiometabolic_II	SKIV2L	PREVALENT	beta_cell	ALL	1816	-0.00691542	0.0233081	0.766733	4.77195e-05	-0.00508313	0.0235362	0.829036	2.55158e-05	0.97657
SKIV2L:Q15477:OID30056:v1:Cardiometabolic_II	SKIV2L	INCIDENT	beta_cell	ALL	2001	-0.0174955	0.0227612	0.442192	0.000295199	-0.0176603	0.022961	0.441903	0.000298205	0.933804
SKIV2L:Q15477:OID30056:v1:Cardiometabolic_II	SKIV2L	PREVALENT	lipodystrophy	ALL	1816	0.0239181	0.023147	0.301599	0.000578487	0.024612	0.023368	0.29238	0.000606462	0.994833
SKIV2L:Q15477:OID30056:v1:Cardiometabolic_II	SKIV2L	INCIDENT	lipodystrophy	ALL	2001	0.0186328	0.0227109	0.412069	0.000336296	0.0191901	0.0228422	0.400947	0.000355758	0.881285
SKIV2L:Q15477:OID30056:v1:Cardiometabolic_II	SKIV2L	PREVALENT	T2D.V2_EUR_prscs	DISC	995	0.0208256	0.0318328	0.513131	0.000424046	0.0236409	0.0319624	0.4597	0.000544006	0.774823
SKIV2L:Q15477:OID30056:v1:Cardiometabolic_II	SKIV2L	INCIDENT	T2D.V2_EUR_prscs	DISC	1180	-0.0288753	0.0292528	0.323809	0.000827908	-0.0308934	0.0293957	0.293509	0.000943421	0.999339
SKIV2L:Q15477:OID30056:v1:Cardiometabolic_II	SKIV2L	PREVALENT	CAD_EUR_prscs	DISC	995	-0.0283764	0.0316398	0.370026	0.000796597	-0.0259097	0.0317098	0.414086	0.0006638	0.999945
SKIV2L:Q15477:OID30056:v1:Cardiometabolic_II	SKIV2L	INCIDENT	CAD_EUR_prscs	DISC	1180	0.0245948	0.0293643	0.402446	0.000596238	0.0251162	0.0293979	0.393092	0.000623682	0.831844
SKIV2L:Q15477:OID30056:v1:Cardiometabolic_II	SKIV2L	PREVALENT	CKD_TA_prscs	DISC	995	0.0146049	0.0320173	0.648383	0.000206203	0.0144002	0.0322188	0.655015	0.000198716	0.816935
SKIV2L:Q15477:OID30056:v1:Cardiometabolic_II	SKIV2L	INCIDENT	CKD_TA_prscs	DISC	1180	0.0143002	0.0290994	0.623221	0.000205335	0.0119212	0.0292187	0.683353	0.000142306	0.927884
SKIV2L:Q15477:OID30056:v1:Cardiometabolic_II	SKIV2L	PREVALENT	BMI.V1_EUR_prscs	DISC	995	0.0473729	0.0318963	0.137821	0.00218136	0.0416452	0.0337104	0.216999	0.00151601	0.444779
SKIV2L:Q15477:OID30056:v1:Cardiometabolic_II	SKIV2L	INCIDENT	BMI.V1_EUR_prscs	DISC	1180	0.0187341	0.0292891	0.522546	0.000347805	0.0264658	0.0308133	0.390575	0.000630345	0.740932
SKIV2L:Q15477:OID30056:v1:Cardiometabolic_II	SKIV2L	PREVALENT	NASH_biomarker_GRS	DISC	995	0.0675298	0.0322316	0.0364255	0.0043308	0.0682156	0.0323709	0.035356	0.00439754	0.2934
SKIV2L:Q15477:OID30056:v1:Cardiometabolic_II	SKIV2L	INCIDENT	NASH_biomarker_GRS	DISC	1180	0.025131	0.0292656	0.390676	0.000626704	0.0276149	0.0293436	0.346862	0.000756639	0.812462
SKIV2L:Q15477:OID30056:v1:Cardiometabolic_II	SKIV2L	PREVALENT	BMI_GWAS_signif	DISC	995	0.034323	0.0319544	0.283042	0.0011422	0.032732	0.0322747	0.310764	0.00102224	0.998312
SKIV2L:Q15477:OID30056:v1:Cardiometabolic_II	SKIV2L	INCIDENT	BMI_GWAS_signif	DISC	1180	-0.0159723	0.0290421	0.582449	0.000257159	-0.0121033	0.0292201	0.678798	0.000146673	0.976091
SKIV2L:Q15477:OID30056:v1:Cardiometabolic_II	SKIV2L	PREVALENT	CKD_GWAS_signif	DISC	995	-0.0248548	0.0318792	0.43579	0.00060213	-0.0246472	0.0319861	0.441162	0.000590399	0.781101
SKIV2L:Q15477:OID30056:v1:Cardiometabolic_II	SKIV2L	INCIDENT	CKD_GWAS_signif	DISC	1180	-0.00139725	0.0290393	0.961633	1.96885e-06	-0.00372767	0.0290841	0.898039	1.40452e-05	0.993964
SKIV2L:Q15477:OID30056:v1:Cardiometabolic_II	SKIV2L	PREVALENT	T2D_GWAS_signif	DISC	995	-0.0607472	0.0319161	0.0573013	0.00357707	-0.0536313	0.0324504	0.0987248	0.0027098	0.337607
SKIV2L:Q15477:OID30056:v1:Cardiometabolic_II	SKIV2L	INCIDENT	T2D_GWAS_signif	DISC	1180	-0.0345752	0.0290735	0.234598	0.00120124	-0.0359523	0.0293303	0.220543	0.00128294	0.811434
SKIV2L:Q15477:OID30056:v1:Cardiometabolic_II	SKIV2L	PREVALENT	CAD_GWAS_signif	DISC	995	-0.0167307	0.0317971	0.598894	0.00027434	-0.014708	0.0318974	0.644833	0.000211497	0.998887
SKIV2L:Q15477:OID30056:v1:Cardiometabolic_II	SKIV2L	INCIDENT	CAD_GWAS_signif	DISC	1180	0.0365662	0.0290489	0.208371	0.00134564	0.0383487	0.0290804	0.187534	0.00148457	0.843914
SKIV2L:Q15477:OID30056:v1:Cardiometabolic_II	SKIV2L	PREVALENT	obesity	DISC	995	-0.0364121	0.0320721	0.256531	0.00127587	-0.0390156	0.0322846	0.227165	0.00145083	0.893304
SKIV2L:Q15477:OID30056:v1:Cardiometabolic_II	SKIV2L	INCIDENT	obesity	DISC	1180	0.0239567	0.0291812	0.41184	0.000572834	0.0247182	0.0292852	0.398823	0.000608737	0.865483
SKIV2L:Q15477:OID30056:v1:Cardiometabolic_II	SKIV2L	PREVALENT	liver_lipid	DISC	995	-0.00513783	0.0321287	0.872983	2.53471e-05	-0.0073149	0.0323208	0.821001	5.09608e-05	0.98497
SKIV2L:Q15477:OID30056:v1:Cardiometabolic_II	SKIV2L	INCIDENT	liver_lipid	DISC	1180	-0.0450116	0.029027	0.12126	0.0020406	-0.0442698	0.0290635	0.127988	0.00197967	0.419416
SKIV2L:Q15477:OID30056:v1:Cardiometabolic_II	SKIV2L	PREVALENT	proinsulin	DISC	995	-0.0163982	0.0321592	0.610236	0.000257649	-0.0135943	0.0322931	0.673877	0.000176287	0.937496
SKIV2L:Q15477:OID30056:v1:Cardiometabolic_II	SKIV2L	INCIDENT	proinsulin	DISC	1180	-0.0313068	0.0290474	0.281362	0.000986859	-0.0314474	0.0290984	0.280052	0.000997583	0.947652
SKIV2L:Q15477:OID30056:v1:Cardiometabolic_II	SKIV2L	PREVALENT	beta_cell	DISC	995	-0.0137759	0.0321014	0.667922	0.000182503	-0.0093253	0.032291	0.772806	8.29724e-05	0.997934
SKIV2L:Q15477:OID30056:v1:Cardiometabolic_II	SKIV2L	INCIDENT	beta_cell	DISC	1180	-0.0137213	0.0291038	0.637403	0.000188994	-0.0149445	0.0293086	0.61022	0.000222251	0.94223
SKIV2L:Q15477:OID30056:v1:Cardiometabolic_II	SKIV2L	PREVALENT	lipodystrophy	DISC	995	0.0202056	0.031748	0.524646	0.000401319	0.0236149	0.0319806	0.460449	0.000542193	0.940157
SKIV2L:Q15477:OID30056:v1:Cardiometabolic_II	SKIV2L	INCIDENT	lipodystrophy	DISC	1180	0.00390213	0.0289776	0.892905	1.54209e-05	0.00530372	0.0290456	0.855145	2.85075e-05	0.999516
SLA2:Q9H6Q3:OID31017:v1:Neurology_II	SLA2	PREVALENT	T2D.V2_EUR_prscs	ALL	1863	-0.0347119	0.0246829	0.159803	0.00103715	-0.0298681	0.0247461	0.227599	0.000771617	0.392715
SLA2:Q9H6Q3:OID31017:v1:Neurology_II	SLA2	INCIDENT	T2D.V2_EUR_prscs	ALL	2072	0.0211829	0.0217337	0.329849	0.000447223	0.023484	0.0218616	0.282858	0.000547641	0.95609
SLA2:Q9H6Q3:OID31017:v1:Neurology_II	SLA2	PREVALENT	CAD_EUR_prscs	ALL	1863	-0.00439753	0.0237071	0.852862	1.80638e-05	-0.00706571	0.023689	0.765532	4.71576e-05	0.999224
SLA2:Q9H6Q3:OID31017:v1:Neurology_II	SLA2	INCIDENT	CAD_EUR_prscs	ALL	2072	0.0430033	0.021853	0.0492229	0.00182043	0.0403501	0.0219157	0.0657473	0.00160698	0.596934
SLA2:Q9H6Q3:OID31017:v1:Neurology_II	SLA2	PREVALENT	CKD_TA_prscs	ALL	1863	0.0692786	0.0238519	0.00372288	0.00440836	0.0664523	0.0238979	0.00548154	0.00408111	0.0268266
SLA2:Q9H6Q3:OID31017:v1:Neurology_II	SLA2	INCIDENT	CKD_TA_prscs	ALL	2072	-0.00327807	0.0215745	0.879248	1.08737e-05	-0.00817011	0.0216894	0.706447	6.73746e-05	0.969838
SLA2:Q9H6Q3:OID31017:v1:Neurology_II	SLA2	PREVALENT	BMI.V1_EUR_prscs	ALL	1863	-0.0278717	0.0239328	0.244343	0.000711484	-0.0396862	0.0250538	0.113361	0.00132825	0.52899
SLA2:Q9H6Q3:OID31017:v1:Neurology_II	SLA2	INCIDENT	BMI.V1_EUR_prscs	ALL	2072	0.00532981	0.0216916	0.805933	2.8435e-05	-0.00081012	0.0225146	0.9713	6.14804e-07	0.969494
SLA2:Q9H6Q3:OID31017:v1:Neurology_II	SLA2	PREVALENT	NASH_biomarker_GRS	ALL	1863	0.0141016	0.0238736	0.554811	0.000183134	0.0154055	0.0239127	0.519504	0.000219962	0.757967
SLA2:Q9H6Q3:OID31017:v1:Neurology_II	SLA2	INCIDENT	NASH_biomarker_GRS	ALL	2072	0.0105758	0.0216343	0.625004	0.000112543	0.00717317	0.0217406	0.741478	5.16918e-05	0.916634
SLA2:Q9H6Q3:OID31017:v1:Neurology_II	SLA2	PREVALENT	BMI_GWAS_signif	ALL	1863	-0.0335754	0.0238862	0.160003	0.00103616	-0.0373008	0.0240791	0.121536	0.00127036	0.731531
SLA2:Q9H6Q3:OID31017:v1:Neurology_II	SLA2	INCIDENT	BMI_GWAS_signif	ALL	2072	0.0287547	0.021752	0.186341	0.000822375	0.0255866	0.0218908	0.242613	0.000648292	0.998245
SLA2:Q9H6Q3:OID31017:v1:Neurology_II	SLA2	PREVALENT	CKD_GWAS_signif	ALL	1863	-0.0208537	0.0237763	0.38056	0.000403688	-0.0215689	0.0237932	0.364785	0.000435418	0.65277
SLA2:Q9H6Q3:OID31017:v1:Neurology_II	SLA2	INCIDENT	CKD_GWAS_signif	ALL	2072	-0.0094191	0.0215761	0.662483	8.9755e-05	-0.0131711	0.021623	0.542512	0.000176156	0.978965
SLA2:Q9H6Q3:OID31017:v1:Neurology_II	SLA2	PREVALENT	T2D_GWAS_signif	ALL	1863	-0.0158772	0.0239126	0.506796	0.000231388	-0.0124468	0.0241144	0.605809	0.000141206	0.714619
SLA2:Q9H6Q3:OID31017:v1:Neurology_II	SLA2	INCIDENT	T2D_GWAS_signif	ALL	2072	-0.00771876	0.0216131	0.72103	6.00703e-05	-0.0064266	0.0218409	0.7686	4.11122e-05	0.945086
SLA2:Q9H6Q3:OID31017:v1:Neurology_II	SLA2	PREVALENT	CAD_GWAS_signif	ALL	1863	-0.0117957	0.0237234	0.619097	0.000129773	-0.00937735	0.0237127	0.692553	8.28924e-05	0.999709
SLA2:Q9H6Q3:OID31017:v1:Neurology_II	SLA2	INCIDENT	CAD_GWAS_signif	ALL	2072	0.0186013	0.0215969	0.389179	0.000349278	0.0158945	0.0216707	0.463367	0.000255386	0.968459
SLA2:Q9H6Q3:OID31017:v1:Neurology_II	SLA2	PREVALENT	obesity	ALL	1863	0.0320466	0.0237598	0.177578	0.000954104	0.0321086	0.0238269	0.177966	0.000961656	0.554385
SLA2:Q9H6Q3:OID31017:v1:Neurology_II	SLA2	INCIDENT	obesity	ALL	2072	0.00294517	0.0215467	0.891291	8.80007e-06	0.00341395	0.0216679	0.874821	1.17882e-05	0.994445
SLA2:Q9H6Q3:OID31017:v1:Neurology_II	SLA2	PREVALENT	liver_lipid	ALL	1863	-0.0325975	0.0238503	0.171873	0.000979678	-0.0293739	0.023919	0.219586	0.000798781	0.67212
SLA2:Q9H6Q3:OID31017:v1:Neurology_II	SLA2	INCIDENT	liver_lipid	ALL	2072	-0.045104	0.0216082	0.0369814	0.00204777	-0.0487599	0.0216623	0.0245001	0.00239983	0.183658
SLA2:Q9H6Q3:OID31017:v1:Neurology_II	SLA2	PREVALENT	proinsulin	ALL	1863	0.00191709	0.0238338	0.9359	3.39665e-06	0.00516998	0.0238598	0.828481	2.48879e-05	0.999328
SLA2:Q9H6Q3:OID31017:v1:Neurology_II	SLA2	INCIDENT	proinsulin	ALL	2072	-0.00955016	0.0216111	0.658603	9.1971e-05	-0.00680813	0.0216771	0.753501	4.68381e-05	0.909091
SLA2:Q9H6Q3:OID31017:v1:Neurology_II	SLA2	PREVALENT	beta_cell	ALL	1863	-0.0242865	0.0238483	0.308638	0.000544147	-0.017775	0.0239772	0.458591	0.000291236	0.899302
SLA2:Q9H6Q3:OID31017:v1:Neurology_II	SLA2	INCIDENT	beta_cell	ALL	2072	-0.00266991	0.0216109	0.901688	7.18908e-06	0.00153601	0.0217549	0.943719	2.36724e-06	0.988346
SLA2:Q9H6Q3:OID31017:v1:Neurology_II	SLA2	PREVALENT	lipodystrophy	ALL	1863	0.00903682	0.0236759	0.702737	7.6478e-05	0.00930153	0.0237457	0.695316	8.13311e-05	0.994833
SLA2:Q9H6Q3:OID31017:v1:Neurology_II	SLA2	INCIDENT	lipodystrophy	ALL	2072	0.0290657	0.0215488	0.177543	0.000856152	0.0279366	0.0216295	0.196648	0.000791509	0.776092
SLA2:Q9H6Q3:OID31017:v1:Neurology_II	SLA2	PREVALENT	T2D.V2_EUR_prscs	DISC	1019	-0.0411919	0.0324067	0.204002	0.00154543	-0.0392802	0.032629	0.228947	0.00139228	0.569576
SLA2:Q9H6Q3:OID31017:v1:Neurology_II	SLA2	INCIDENT	T2D.V2_EUR_prscs	DISC	1226	0.0139721	0.0280981	0.619099	0.000194181	0.0161353	0.0282457	0.567943	0.000257687	0.999339
SLA2:Q9H6Q3:OID31017:v1:Neurology_II	SLA2	PREVALENT	CAD_EUR_prscs	DISC	1019	-0.0181935	0.0322484	0.572772	0.000304854	-0.0149876	0.0323608	0.64337	0.000206332	0.999945
SLA2:Q9H6Q3:OID31017:v1:Neurology_II	SLA2	INCIDENT	CAD_EUR_prscs	DISC	1226	0.0320022	0.0281637	0.256067	0.00101305	0.0335286	0.028212	0.234898	0.00111431	0.793911
SLA2:Q9H6Q3:OID31017:v1:Neurology_II	SLA2	PREVALENT	CKD_TA_prscs	DISC	1019	0.0956774	0.0324586	0.00327888	0.00825057	0.0946028	0.0326743	0.00387362	0.00799564	0.0366536
SLA2:Q9H6Q3:OID31017:v1:Neurology_II	SLA2	INCIDENT	CKD_TA_prscs	DISC	1226	-0.0279838	0.0278896	0.315885	0.000790112	-0.0298582	0.0280306	0.287007	0.000895379	0.825628
SLA2:Q9H6Q3:OID31017:v1:Neurology_II	SLA2	PREVALENT	BMI.V1_EUR_prscs	DISC	1019	-0.0178327	0.0325525	0.583947	0.000287442	-0.0390504	0.03434	0.255752	0.00124252	0.806874
SLA2:Q9H6Q3:OID31017:v1:Neurology_II	SLA2	INCIDENT	BMI.V1_EUR_prscs	DISC	1226	0.0275423	0.0280335	0.326068	0.000757562	0.0228739	0.0295654	0.439281	0.000472564	0.604505
SLA2:Q9H6Q3:OID31017:v1:Neurology_II	SLA2	PREVALENT	NASH_biomarker_GRS	DISC	1019	-0.021952	0.0328715	0.504412	0.000427101	-0.0240309	0.0330359	0.467148	0.000508824	0.874463
SLA2:Q9H6Q3:OID31017:v1:Neurology_II	SLA2	INCIDENT	NASH_biomarker_GRS	DISC	1226	-0.0142465	0.0280675	0.611843	0.000202323	-0.0158373	0.0281739	0.574138	0.000249527	0.906783
SLA2:Q9H6Q3:OID31017:v1:Neurology_II	SLA2	PREVALENT	BMI_GWAS_signif	DISC	1019	-0.0298572	0.032605	0.36004	0.000802738	-0.0348185	0.0329481	0.290885	0.00107323	0.998312
SLA2:Q9H6Q3:OID31017:v1:Neurology_II	SLA2	INCIDENT	BMI_GWAS_signif	DISC	1226	0.0377763	0.0278073	0.174566	0.00144733	0.034335	0.0280088	0.220496	0.00118549	0.965611
SLA2:Q9H6Q3:OID31017:v1:Neurology_II	SLA2	PREVALENT	CKD_GWAS_signif	DISC	1019	0.00925141	0.0324671	0.775745	7.77883e-05	0.00821967	0.0326928	0.801542	6.0816e-05	0.92434
SLA2:Q9H6Q3:OID31017:v1:Neurology_II	SLA2	INCIDENT	CKD_GWAS_signif	DISC	1226	-0.0298125	0.027818	0.284076	0.000901263	-0.0305169	0.0278834	0.273984	0.000945178	0.769002
SLA2:Q9H6Q3:OID31017:v1:Neurology_II	SLA2	PREVALENT	T2D_GWAS_signif	DISC	1019	-0.0047014	0.0325217	0.885087	2.00226e-05	0.00304842	0.0331033	0.926647	8.15914e-06	0.983087
SLA2:Q9H6Q3:OID31017:v1:Neurology_II	SLA2	INCIDENT	T2D_GWAS_signif	DISC	1226	-0.0153095	0.0278906	0.583171	0.000236605	-0.0132321	0.0281521	0.638427	0.000174471	0.98702
SLA2:Q9H6Q3:OID31017:v1:Neurology_II	SLA2	PREVALENT	CAD_GWAS_signif	DISC	1019	0.000104468	0.0324111	0.997429	9.95414e-09	0.000524922	0.032513	0.987122	2.50794e-07	0.998887
SLA2:Q9H6Q3:OID31017:v1:Neurology_II	SLA2	INCIDENT	CAD_GWAS_signif	DISC	1226	-0.00634764	0.0279384	0.820307	4.05448e-05	-0.00679123	0.0279991	0.808395	4.64682e-05	0.986255
SLA2:Q9H6Q3:OID31017:v1:Neurology_II	SLA2	PREVALENT	obesity	DISC	1019	0.047161	0.0325353	0.147514	0.00200878	0.0421024	0.03279	0.199453	0.00158352	0.893304
SLA2:Q9H6Q3:OID31017:v1:Neurology_II	SLA2	INCIDENT	obesity	DISC	1226	0.0459486	0.027986	0.10089	0.00211251	0.04473	0.0281411	0.112221	0.00199134	0.748153
SLA2:Q9H6Q3:OID31017:v1:Neurology_II	SLA2	PREVALENT	liver_lipid	DISC	1019	-0.0354856	0.0326295	0.277074	0.0011318	-0.0331286	0.032827	0.31314	0.000978864	0.870107
SLA2:Q9H6Q3:OID31017:v1:Neurology_II	SLA2	INCIDENT	liver_lipid	DISC	1226	-0.0609301	0.0278668	0.0289782	0.00373983	-0.0623016	0.0279223	0.0258544	0.00391573	0.283448
SLA2:Q9H6Q3:OID31017:v1:Neurology_II	SLA2	PREVALENT	proinsulin	DISC	1019	-0.00919635	0.0327719	0.779064	7.54421e-05	-0.0073317	0.0329406	0.823915	4.76611e-05	0.97341
SLA2:Q9H6Q3:OID31017:v1:Neurology_II	SLA2	INCIDENT	proinsulin	DISC	1226	-0.00455195	0.0278693	0.870285	2.09539e-05	-0.00331407	0.0279414	0.905606	1.1112e-05	0.988079
SLA2:Q9H6Q3:OID31017:v1:Neurology_II	SLA2	PREVALENT	beta_cell	DISC	1019	-0.0126211	0.032643	0.699107	0.000143209	-0.00776982	0.0329253	0.813496	5.35767e-05	0.997934
SLA2:Q9H6Q3:OID31017:v1:Neurology_II	SLA2	INCIDENT	beta_cell	DISC	1226	-0.0161228	0.0278918	0.563345	0.00026238	-0.013037	0.0281171	0.642971	0.000169788	0.920388
SLA2:Q9H6Q3:OID31017:v1:Neurology_II	SLA2	PREVALENT	lipodystrophy	DISC	1019	-0.00575213	0.0323481	0.858902	3.02947e-05	0.000526132	0.0326307	0.987139	2.50136e-07	0.99488
SLA2:Q9H6Q3:OID31017:v1:Neurology_II	SLA2	INCIDENT	lipodystrophy	DISC	1226	0.0209791	0.0277519	0.44983	0.00044865	0.0202916	0.0278411	0.466248	0.000419401	0.999516
SLAMF6:Q96DU3:OID21254:v1:Oncology	SLAMF6	PREVALENT	T2D.V2_EUR_prscs	ALL	1804	0.0211475	0.0251002	0.399611	0.000384131	0.0259663	0.0252716	0.304334	0.000575111	0.628254
SLAMF6:Q96DU3:OID21254:v1:Oncology	SLAMF6	INCIDENT	T2D.V2_EUR_prscs	ALL	1988	-0.0199132	0.0230369	0.387472	0.000364389	-0.0149257	0.0231549	0.519263	0.000203064	0.975441
SLAMF6:Q96DU3:OID21254:v1:Oncology	SLAMF6	PREVALENT	CAD_EUR_prscs	ALL	1804	0.0307646	0.0240701	0.201375	0.000883555	0.0309709	0.0241342	0.199567	0.00089679	0.999224
SLAMF6:Q96DU3:OID21254:v1:Oncology	SLAMF6	INCIDENT	CAD_EUR_prscs	ALL	1988	0.0193824	0.0231657	0.402873	0.0003414	0.01722	0.0232015	0.458061	0.000269187	0.791211
SLAMF6:Q96DU3:OID21254:v1:Oncology	SLAMF6	PREVALENT	CKD_TA_prscs	ALL	1804	0.0231736	0.0242079	0.338561	0.000495836	0.0171634	0.0243822	0.481571	0.00027002	0.535433
SLAMF6:Q96DU3:OID21254:v1:Oncology	SLAMF6	INCIDENT	CKD_TA_prscs	ALL	1988	-0.016805	0.0228082	0.461335	0.000264771	-0.0213863	0.0228915	0.350294	0.000426454	0.823113
SLAMF6:Q96DU3:OID21254:v1:Oncology	SLAMF6	PREVALENT	BMI.V1_EUR_prscs	ALL	1804	0.0501135	0.0242929	0.0392708	0.00229819	0.0383324	0.0256707	0.135558	0.00121383	0.176809
SLAMF6:Q96DU3:OID21254:v1:Oncology	SLAMF6	INCIDENT	BMI.V1_EUR_prscs	ALL	1988	0.0116851	0.0229421	0.610578	0.000126543	-0.0108596	0.0237022	0.646883	0.0001026	0.913537
SLAMF6:Q96DU3:OID21254:v1:Oncology	SLAMF6	PREVALENT	NASH_biomarker_GRS	ALL	1804	0.069432	0.0241462	0.004083	0.00445515	0.0656827	0.0243021	0.00694408	0.003965	0.0379874
SLAMF6:Q96DU3:OID21254:v1:Oncology	SLAMF6	INCIDENT	NASH_biomarker_GRS	ALL	1988	0.0183382	0.0228727	0.422797	0.000313494	0.0222289	0.0229581	0.333049	0.00045803	0.808763
SLAMF6:Q96DU3:OID21254:v1:Oncology	SLAMF6	PREVALENT	BMI_GWAS_signif	ALL	1804	0.0524315	0.0242341	0.0306347	0.00252733	0.0489854	0.0245777	0.0464098	0.0021603	0.471549
SLAMF6:Q96DU3:OID21254:v1:Oncology	SLAMF6	INCIDENT	BMI_GWAS_signif	ALL	1988	-0.00979359	0.0230411	0.670849	8.81318e-05	-0.017468	0.0231537	0.45068	0.000278138	0.998245
SLAMF6:Q96DU3:OID21254:v1:Oncology	SLAMF6	PREVALENT	CKD_GWAS_signif	ALL	1804	0.0276417	0.0241352	0.252248	0.000709568	0.0261984	0.0242623	0.280383	0.000635117	0.538569
SLAMF6:Q96DU3:OID21254:v1:Oncology	SLAMF6	INCIDENT	CKD_GWAS_signif	ALL	1988	-0.0238869	0.0228088	0.295107	0.00053477	-0.0256739	0.0228305	0.260925	0.000617744	0.894255
SLAMF6:Q96DU3:OID21254:v1:Oncology	SLAMF6	PREVALENT	T2D_GWAS_signif	ALL	1804	0.0362722	0.0242474	0.134856	0.00120991	0.0445381	0.0245614	0.0699536	0.00178893	0.371669
SLAMF6:Q96DU3:OID21254:v1:Oncology	SLAMF6	INCIDENT	T2D_GWAS_signif	ALL	1988	-0.0336512	0.0228371	0.140771	0.0010581	-0.0243668	0.0230707	0.291019	0.000544964	0.493876
SLAMF6:Q96DU3:OID21254:v1:Oncology	SLAMF6	PREVALENT	CAD_GWAS_signif	ALL	1804	0.0166901	0.0240695	0.488142	0.000260231	0.0172955	0.0241193	0.47342	0.000280202	0.999709
SLAMF6:Q96DU3:OID21254:v1:Oncology	SLAMF6	INCIDENT	CAD_GWAS_signif	ALL	1988	-0.0179183	0.0228797	0.433632	0.000299126	-0.0199637	0.0229711	0.384913	0.000369056	0.972294
SLAMF6:Q96DU3:OID21254:v1:Oncology	SLAMF6	PREVALENT	obesity	ALL	1804	0.0492849	0.0240972	0.0409798	0.00225916	0.0476152	0.0242587	0.0498285	0.00209533	0.426882
SLAMF6:Q96DU3:OID21254:v1:Oncology	SLAMF6	INCIDENT	obesity	ALL	1988	0.0183266	0.0227844	0.421295	0.000315529	0.0156784	0.0228747	0.493173	0.000229577	0.994445
SLAMF6:Q96DU3:OID21254:v1:Oncology	SLAMF6	PREVALENT	liver_lipid	ALL	1804	-0.0159363	0.0242007	0.510302	0.000234694	-0.016088	0.0243175	0.508327	0.000238518	0.818439
SLAMF6:Q96DU3:OID21254:v1:Oncology	SLAMF6	INCIDENT	liver_lipid	ALL	1988	-0.0120457	0.0228945	0.598852	0.000135032	-0.0138634	0.0229284	0.545491	0.00017867	0.802107
SLAMF6:Q96DU3:OID21254:v1:Oncology	SLAMF6	PREVALENT	proinsulin	ALL	1804	-0.0186758	0.0241835	0.440069	0.000322749	-0.0139196	0.0243181	0.567127	0.000178557	0.953807
SLAMF6:Q96DU3:OID21254:v1:Oncology	SLAMF6	INCIDENT	proinsulin	ALL	1988	-0.0331657	0.0228953	0.147617	0.00102261	-0.0306427	0.0229383	0.181748	0.000871513	0.707409
SLAMF6:Q96DU3:OID21254:v1:Oncology	SLAMF6	PREVALENT	beta_cell	ALL	1804	0.0270221	0.0241937	0.264188	0.000674863	0.0333188	0.0244573	0.173272	0.00101055	0.883592
SLAMF6:Q96DU3:OID21254:v1:Oncology	SLAMF6	INCIDENT	beta_cell	ALL	1988	-0.0153586	0.0228501	0.501572	0.000220353	-0.00739089	0.0230007	0.747993	5.04701e-05	0.942046
SLAMF6:Q96DU3:OID21254:v1:Oncology	SLAMF6	PREVALENT	lipodystrophy	ALL	1804	-0.00460856	0.0240302	0.847935	1.99113e-05	-0.00315574	0.0242575	0.896508	9.22502e-06	0.994833
SLAMF6:Q96DU3:OID21254:v1:Oncology	SLAMF6	INCIDENT	lipodystrophy	ALL	1988	0.00351	0.0228051	0.877694	1.15569e-05	0.00464148	0.0228637	0.839151	2.01445e-05	0.979821
SLAMF6:Q96DU3:OID21254:v1:Oncology	SLAMF6	PREVALENT	T2D.V2_EUR_prscs	DISC	986	0.0438015	0.0327578	0.181507	0.0017624	0.048211	0.0328067	0.142024	0.00212024	0.550702
SLAMF6:Q96DU3:OID21254:v1:Oncology	SLAMF6	INCIDENT	T2D.V2_EUR_prscs	DISC	1177	-0.00541612	0.0291543	0.852655	2.85846e-05	-0.00398345	0.0292212	0.891592	1.5361e-05	0.999339
SLAMF6:Q96DU3:OID21254:v1:Oncology	SLAMF6	PREVALENT	CAD_EUR_prscs	DISC	986	0.0172626	0.0327439	0.59818	0.000274417	0.0231504	0.032707	0.479241	0.000492751	0.999945
SLAMF6:Q96DU3:OID21254:v1:Oncology	SLAMF6	INCIDENT	CAD_EUR_prscs	DISC	1177	-0.0236413	0.029158	0.417652	0.000544186	-0.0215877	0.0291179	0.458613	0.000454135	0.834449
SLAMF6:Q96DU3:OID21254:v1:Oncology	SLAMF6	PREVALENT	CKD_TA_prscs	DISC	986	0.0577449	0.0329566	0.0800772	0.00302206	0.0497933	0.033108	0.132931	0.00222047	0.26879
SLAMF6:Q96DU3:OID21254:v1:Oncology	SLAMF6	INCIDENT	CKD_TA_prscs	DISC	1177	-0.00384489	0.0287329	0.893573	1.48312e-05	-0.00613926	0.0287852	0.831149	3.75993e-05	0.980877
SLAMF6:Q96DU3:OID21254:v1:Oncology	SLAMF6	PREVALENT	BMI.V1_EUR_prscs	DISC	986	0.0539559	0.0329302	0.101656	0.00264381	0.024017	0.0348178	0.490499	0.000467994	0.38499
SLAMF6:Q96DU3:OID21254:v1:Oncology	SLAMF6	INCIDENT	BMI.V1_EUR_prscs	DISC	1177	0.0385397	0.0288602	0.182019	0.00147469	0.0148431	0.0303037	0.624363	0.000198276	0.4905
SLAMF6:Q96DU3:OID21254:v1:Oncology	SLAMF6	PREVALENT	NASH_biomarker_GRS	DISC	986	0.0983594	0.0331677	0.00309892	0.00860412	0.0929665	0.033204	0.00521892	0.00764957	0.0597754
SLAMF6:Q96DU3:OID21254:v1:Oncology	SLAMF6	INCIDENT	NASH_biomarker_GRS	DISC	1177	0.0348217	0.0289384	0.229111	0.00119775	0.036866	0.0289542	0.203192	0.00133815	0.685236
SLAMF6:Q96DU3:OID21254:v1:Oncology	SLAMF6	PREVALENT	BMI_GWAS_signif	DISC	986	0.0616972	0.0329491	0.0614505	0.00344986	0.0549304	0.0332298	0.098661	0.00268113	0.963806
SLAMF6:Q96DU3:OID21254:v1:Oncology	SLAMF6	INCIDENT	BMI_GWAS_signif	DISC	1177	0.00855544	0.0287287	0.76591	7.34499e-05	-0.000534732	0.0288553	0.985218	2.83873e-07	0.978788
SLAMF6:Q96DU3:OID21254:v1:Oncology	SLAMF6	PREVALENT	CKD_GWAS_signif	DISC	986	0.0291841	0.0331038	0.378225	0.000766943	0.0238053	0.0332203	0.473808	0.000505044	0.745646
SLAMF6:Q96DU3:OID21254:v1:Oncology	SLAMF6	INCIDENT	CKD_GWAS_signif	DISC	1177	-0.0404025	0.028686	0.159278	0.00164015	-0.0395497	0.0286612	0.167892	0.00157131	0.716758
SLAMF6:Q96DU3:OID21254:v1:Oncology	SLAMF6	PREVALENT	T2D_GWAS_signif	DISC	986	0.049184	0.0329751	0.136155	0.00219195	0.0669827	0.0334156	0.0453037	0.00393708	0.491765
SLAMF6:Q96DU3:OID21254:v1:Oncology	SLAMF6	INCIDENT	T2D_GWAS_signif	DISC	1177	-0.035996	0.0288057	0.2117	0.00129158	-0.0266988	0.0290371	0.358046	0.000698321	0.792245
SLAMF6:Q96DU3:OID21254:v1:Oncology	SLAMF6	PREVALENT	CAD_GWAS_signif	DISC	986	-0.00236744	0.0328383	0.942543	5.13319e-06	0.00116994	0.0327892	0.971545	1.25283e-06	0.998887
SLAMF6:Q96DU3:OID21254:v1:Oncology	SLAMF6	INCIDENT	CAD_GWAS_signif	DISC	1177	-0.0717472	0.0287592	0.012747	0.00512662	-0.0721602	0.0287202	0.0121271	0.00518895	0.421552
SLAMF6:Q96DU3:OID21254:v1:Oncology	SLAMF6	PREVALENT	obesity	DISC	986	0.0196397	0.033026	0.552206	0.000349126	0.0113413	0.0331254	0.732146	0.00011534	0.908717
SLAMF6:Q96DU3:OID21254:v1:Oncology	SLAMF6	INCIDENT	obesity	DISC	1177	0.0508462	0.0288847	0.0786269	0.00255951	0.0450252	0.0289254	0.119849	0.00199856	0.748153
SLAMF6:Q96DU3:OID21254:v1:Oncology	SLAMF6	PREVALENT	liver_lipid	DISC	986	-0.0237409	0.0330727	0.473036	0.000508633	-0.0228041	0.0331249	0.491356	0.000466148	0.921011
SLAMF6:Q96DU3:OID21254:v1:Oncology	SLAMF6	INCIDENT	liver_lipid	DISC	1177	-0.00978447	0.0287282	0.733478	9.60695e-05	-0.0113395	0.0286931	0.692771	0.000129086	0.894617
SLAMF6:Q96DU3:OID21254:v1:Oncology	SLAMF6	PREVALENT	proinsulin	DISC	986	-0.0195922	0.0332044	0.555302	0.000343718	-0.0163466	0.0332114	0.622697	0.000238338	0.920529
SLAMF6:Q96DU3:OID21254:v1:Oncology	SLAMF6	INCIDENT	proinsulin	DISC	1177	-0.0429954	0.0288553	0.136496	0.0018353	-0.0430227	0.0288358	0.135984	0.00183642	0.925814
SLAMF6:Q96DU3:OID21254:v1:Oncology	SLAMF6	PREVALENT	beta_cell	DISC	986	0.0336788	0.0330861	0.308983	0.00102219	0.0441817	0.0332528	0.184288	0.00173392	0.984193
SLAMF6:Q96DU3:OID21254:v1:Oncology	SLAMF6	INCIDENT	beta_cell	DISC	1177	-0.0334604	0.028714	0.244146	0.00112337	-0.0238917	0.0288781	0.408227	0.000565453	0.761984
SLAMF6:Q96DU3:OID21254:v1:Oncology	SLAMF6	PREVALENT	lipodystrophy	DISC	986	-0.0057872	0.0328167	0.860058	3.07131e-05	0.00628308	0.03295	0.848814	3.57805e-05	0.99488
SLAMF6:Q96DU3:OID21254:v1:Oncology	SLAMF6	INCIDENT	lipodystrophy	DISC	1177	0.0217581	0.0286152	0.447193	0.000478628	0.0221492	0.0286182	0.439121	0.000494885	0.999516
SLAMF8:Q9P0V8:OID21214:v1:Oncology	SLAMF8	PREVALENT	T2D.V2_EUR_prscs	ALL	1804	-0.0523479	0.0264458	0.0479229	0.0020861	-0.0409522	0.0263256	0.119986	0.00127198	0.22049
SLAMF8:Q9P0V8:OID21214:v1:Oncology	SLAMF8	INCIDENT	T2D.V2_EUR_prscs	ALL	1988	0.000848049	0.0236931	0.971451	6.24896e-07	0.00697033	0.0237658	0.76933	4.19825e-05	0.995551
SLAMF8:Q9P0V8:OID21214:v1:Oncology	SLAMF8	PREVALENT	CAD_EUR_prscs	ALL	1804	-0.0273591	0.0253872	0.281329	0.000619309	-0.0223319	0.0251569	0.374822	0.0004146	0.999224
SLAMF8:Q9P0V8:OID21214:v1:Oncology	SLAMF8	INCIDENT	CAD_EUR_prscs	ALL	1988	0.0458264	0.0238024	0.0543407	0.00180453	0.0473415	0.0237904	0.0467391	0.00192871	0.605305
SLAMF8:Q9P0V8:OID21214:v1:Oncology	SLAMF8	PREVALENT	CKD_TA_prscs	ALL	1804	0.042341	0.0255156	0.0972125	0.00146706	0.0297534	0.0254027	0.241651	0.00072154	0.231421
SLAMF8:Q9P0V8:OID21214:v1:Oncology	SLAMF8	INCIDENT	CKD_TA_prscs	ALL	1988	0.0426404	0.0234366	0.069006	0.00161183	0.0403281	0.0234806	0.0860483	0.00143751	0.313083
SLAMF8:Q9P0V8:OID21214:v1:Oncology	SLAMF8	PREVALENT	BMI.V1_EUR_prscs	ALL	1804	0.0656699	0.0256017	0.0103987	0.0034977	0.0220587	0.0267639	0.40994	0.000357423	0.0668978
SLAMF8:Q9P0V8:OID21214:v1:Oncology	SLAMF8	INCIDENT	BMI.V1_EUR_prscs	ALL	1988	0.0418754	0.0235733	0.0758261	0.00153665	0.0156068	0.0243241	0.521198	0.000200883	0.347054
SLAMF8:Q9P0V8:OID21214:v1:Oncology	SLAMF8	PREVALENT	NASH_biomarker_GRS	ALL	1804	0.0722551	0.0254656	0.00460138	0.00427615	0.0692462	0.0253244	0.00631388	0.00391856	0.0416622
SLAMF8:Q9P0V8:OID21214:v1:Oncology	SLAMF8	INCIDENT	NASH_biomarker_GRS	ALL	1988	0.0644242	0.0234778	0.00612493	0.00365847	0.0713031	0.023511	0.00245592	0.00446759	0.0772845
SLAMF8:Q9P0V8:OID21214:v1:Oncology	SLAMF8	PREVALENT	BMI_GWAS_signif	ALL	1804	0.0202705	0.0255864	0.428329	0.000334796	0.00033001	0.0256423	0.989733	8.71826e-08	0.880468
SLAMF8:Q9P0V8:OID21214:v1:Oncology	SLAMF8	INCIDENT	BMI_GWAS_signif	ALL	1988	0.0161146	0.0236911	0.496462	0.000225618	0.0100087	0.0237649	0.67369	8.65619e-05	0.998245
SLAMF8:Q9P0V8:OID21214:v1:Oncology	SLAMF8	PREVALENT	CKD_GWAS_signif	ALL	1804	-0.0111825	0.0254606	0.660566	0.000102923	-0.0114671	0.0252912	0.650315	0.000108195	0.849775
SLAMF8:Q9P0V8:OID21214:v1:Oncology	SLAMF8	INCIDENT	CKD_GWAS_signif	ALL	1988	0.00572242	0.0234603	0.807319	2.90194e-05	0.00841583	0.0234378	0.719581	6.2924e-05	0.989476
SLAMF8:Q9P0V8:OID21214:v1:Oncology	SLAMF8	PREVALENT	T2D_GWAS_signif	ALL	1804	-0.062138	0.0255439	0.0150909	0.00314697	-0.0407072	0.0256015	0.112011	0.00132882	0.125686
SLAMF8:Q9P0V8:OID21214:v1:Oncology	SLAMF8	INCIDENT	T2D_GWAS_signif	ALL	1988	-0.0391194	0.0234794	0.0958526	0.00135206	-0.0270608	0.0236761	0.253198	0.000637162	0.406647
SLAMF8:Q9P0V8:OID21214:v1:Oncology	SLAMF8	PREVALENT	CAD_GWAS_signif	ALL	1804	-0.0317517	0.0253752	0.210998	0.000834731	-0.0300502	0.0251285	0.231915	0.000752128	0.999709
SLAMF8:Q9P0V8:OID21214:v1:Oncology	SLAMF8	INCIDENT	CAD_GWAS_signif	ALL	1988	0.0077293	0.0235299	0.742578	5.26289e-05	0.00852741	0.0235789	0.71765	6.38325e-05	0.995276
SLAMF8:Q9P0V8:OID21214:v1:Oncology	SLAMF8	PREVALENT	obesity	ALL	1804	0.0572461	0.0254059	0.0243664	0.00270137	0.0496953	0.0252803	0.0494846	0.00202949	0.392174
SLAMF8:Q9P0V8:OID21214:v1:Oncology	SLAMF8	INCIDENT	obesity	ALL	1988	0.0488997	0.0234063	0.0368233	0.00212409	0.0444378	0.0234571	0.0583187	0.00174834	0.936146
SLAMF8:Q9P0V8:OID21214:v1:Oncology	SLAMF8	PREVALENT	liver_lipid	ALL	1804	-0.00168034	0.0255247	0.947519	2.31257e-06	-0.00198347	0.0253448	0.937631	3.22373e-06	0.985021
SLAMF8:Q9P0V8:OID21214:v1:Oncology	SLAMF8	INCIDENT	liver_lipid	ALL	1988	-0.0411468	0.0235252	0.0804407	0.0014898	-0.0424933	0.0235134	0.0708894	0.0015913	0.272147
SLAMF8:Q9P0V8:OID21214:v1:Oncology	SLAMF8	PREVALENT	proinsulin	ALL	1804	0.00424787	0.0255075	0.867756	1.47986e-05	0.0120067	0.0253431	0.635725	0.000118131	0.999328
SLAMF8:Q9P0V8:OID21214:v1:Oncology	SLAMF8	INCIDENT	proinsulin	ALL	1988	0.00978392	0.0235546	0.677916	8.41477e-05	0.0124696	0.0235506	0.596533	0.000136811	0.917139
SLAMF8:Q9P0V8:OID21214:v1:Oncology	SLAMF8	PREVALENT	beta_cell	ALL	1804	-0.0398118	0.0255054	0.118726	0.0012983	-0.0250291	0.0254939	0.326352	0.000507065	0.840712
SLAMF8:Q9P0V8:OID21214:v1:Oncology	SLAMF8	INCIDENT	beta_cell	ALL	1988	-0.017721	0.0234958	0.45081	0.00027738	-0.0109831	0.0236047	0.641775	0.000105654	0.934539
SLAMF8:Q9P0V8:OID21214:v1:Oncology	SLAMF8	PREVALENT	lipodystrophy	ALL	1804	-0.0298952	0.0253319	0.238104	0.000742584	-0.0230875	0.0252732	0.361097	0.00043905	0.994833
SLAMF8:Q9P0V8:OID21214:v1:Oncology	SLAMF8	INCIDENT	lipodystrophy	ALL	1988	-0.0489423	0.0234238	0.0368003	0.00212461	-0.0463203	0.0234411	0.0482952	0.00190188	0.540964
SLAMF8:Q9P0V8:OID21214:v1:Oncology	SLAMF8	PREVALENT	T2D.V2_EUR_prscs	DISC	986	-0.0273977	0.0342981	0.424604	0.000644581	-0.012504	0.0340215	0.713306	0.00013355	0.719502
SLAMF8:Q9P0V8:OID21214:v1:Oncology	SLAMF8	INCIDENT	T2D.V2_EUR_prscs	DISC	1177	0.0176878	0.0319882	0.58041	0.000256737	0.0198188	0.0319912	0.535708	0.000319974	0.999339
SLAMF8:Q9P0V8:OID21214:v1:Oncology	SLAMF8	PREVALENT	CAD_EUR_prscs	DISC	986	-0.00570361	0.0342671	0.867842	2.8004e-05	0.00495005	0.0338899	0.883904	2.10952e-05	0.999945
SLAMF8:Q9P0V8:OID21214:v1:Oncology	SLAMF8	INCIDENT	CAD_EUR_prscs	DISC	1177	0.0580393	0.0319587	0.0696253	0.00276208	0.0605093	0.0318398	0.057634	0.00300243	0.686814
SLAMF8:Q9P0V8:OID21214:v1:Oncology	SLAMF8	PREVALENT	CKD_TA_prscs	DISC	986	0.103781	0.0343739	0.00260378	0.00912496	0.0855389	0.034223	0.0126108	0.00613598	0.0312851
SLAMF8:Q9P0V8:OID21214:v1:Oncology	SLAMF8	INCIDENT	CKD_TA_prscs	DISC	1177	0.0502371	0.0314943	0.110967	0.00213229	0.0451069	0.0314908	0.152314	0.00170802	0.607709
SLAMF8:Q9P0V8:OID21214:v1:Oncology	SLAMF8	PREVALENT	BMI.V1_EUR_prscs	DISC	986	0.076404	0.034416	0.026658	0.00495571	0.0216273	0.0360699	0.548923	0.000355356	0.180649
SLAMF8:Q9P0V8:OID21214:v1:Oncology	SLAMF8	INCIDENT	BMI.V1_EUR_prscs	DISC	1177	0.0514267	0.0316574	0.104554	0.00221131	0.0163313	0.0331817	0.62269	0.000201986	0.395713
SLAMF8:Q9P0V8:OID21214:v1:Oncology	SLAMF8	PREVALENT	NASH_biomarker_GRS	DISC	986	0.078712	0.0347739	0.0238321	0.00515085	0.0774696	0.0344473	0.0247517	0.00497393	0.232778
SLAMF8:Q9P0V8:OID21214:v1:Oncology	SLAMF8	INCIDENT	NASH_biomarker_GRS	DISC	1177	0.126807	0.0315497	6.22669e-05	0.0133764	0.131662	0.0314817	3.11326e-05	0.0143626	0.00352047
SLAMF8:Q9P0V8:OID21214:v1:Oncology	SLAMF8	PREVALENT	BMI_GWAS_signif	DISC	986	-0.00033136	0.034542	0.992348	9.30233e-08	-0.0222988	0.0344657	0.517802	0.000413722	0.998676
SLAMF8:Q9P0V8:OID21214:v1:Oncology	SLAMF8	INCIDENT	BMI_GWAS_signif	DISC	1177	0.0145949	0.0315233	0.643464	0.000180009	0.00416193	0.0315956	0.895225	1.44711e-05	0.977648
SLAMF8:Q9P0V8:OID21214:v1:Oncology	SLAMF8	PREVALENT	CKD_GWAS_signif	DISC	986	0.00805777	0.0346525	0.816177	5.46542e-05	-0.0011844	0.0344223	0.972559	1.17067e-06	0.941355
SLAMF8:Q9P0V8:OID21214:v1:Oncology	SLAMF8	INCIDENT	CKD_GWAS_signif	DISC	1177	0.016752	0.031502	0.594988	0.000237458	0.0191424	0.0314048	0.542291	0.000309763	0.89614
SLAMF8:Q9P0V8:OID21214:v1:Oncology	SLAMF8	PREVALENT	T2D_GWAS_signif	DISC	986	-0.0571156	0.0344947	0.0981041	0.00276321	-0.0248699	0.0346806	0.473485	0.00050822	0.42853
SLAMF8:Q9P0V8:OID21214:v1:Oncology	SLAMF8	INCIDENT	T2D_GWAS_signif	DISC	1177	-0.0460422	0.0316017	0.145409	0.00177956	-0.0327328	0.0317918	0.303421	0.000883276	0.711319
SLAMF8:Q9P0V8:OID21214:v1:Oncology	SLAMF8	PREVALENT	CAD_GWAS_signif	DISC	986	-0.0520803	0.0343188	0.129469	0.00232218	-0.0454882	0.0339333	0.180407	0.00177345	0.998887
SLAMF8:Q9P0V8:OID21214:v1:Oncology	SLAMF8	INCIDENT	CAD_GWAS_signif	DISC	1177	0.0214396	0.0316393	0.498148	0.000385518	0.0221498	0.0315296	0.482508	0.000411417	0.94137
SLAMF8:Q9P0V8:OID21214:v1:Oncology	SLAMF8	PREVALENT	obesity	DISC	986	0.014249	0.034561	0.680226	0.000171792	0.00157945	0.0343166	0.9633	2.09469e-06	0.923678
SLAMF8:Q9P0V8:OID21214:v1:Oncology	SLAMF8	INCIDENT	obesity	DISC	1177	0.0317357	0.0317258	0.317376	0.000839699	0.0225619	0.0316997	0.476775	0.000422294	0.840809
SLAMF8:Q9P0V8:OID21214:v1:Oncology	SLAMF8	PREVALENT	liver_lipid	DISC	986	0.000711165	0.0346161	0.983614	4.2665e-07	0.0013886	0.0343228	0.967737	1.61848e-06	0.997381
SLAMF8:Q9P0V8:OID21214:v1:Oncology	SLAMF8	INCIDENT	liver_lipid	DISC	1177	-0.0349534	0.0315089	0.267531	0.00103247	-0.0357958	0.0314021	0.254564	0.00108247	0.587409
SLAMF8:Q9P0V8:OID21214:v1:Oncology	SLAMF8	PREVALENT	proinsulin	DISC	986	-0.0422313	0.0347232	0.224207	0.00149289	-0.0294674	0.0343945	0.391806	0.000725234	0.763432
SLAMF8:Q9P0V8:OID21214:v1:Oncology	SLAMF8	INCIDENT	proinsulin	DISC	1177	-0.00865634	0.0316942	0.784811	6.26499e-05	-0.00924984	0.0316046	0.769826	7.14339e-05	0.976604
SLAMF8:Q9P0V8:OID21214:v1:Oncology	SLAMF8	PREVALENT	beta_cell	DISC	986	-0.0423782	0.0346118	0.221117	0.00151295	-0.0191687	0.0344736	0.578319	0.00030562	0.935965
SLAMF8:Q9P0V8:OID21214:v1:Oncology	SLAMF8	INCIDENT	beta_cell	DISC	1177	-0.0259505	0.0315185	0.410488	0.000569036	-0.0126071	0.0316282	0.690262	0.000132492	0.868244
SLAMF8:Q9P0V8:OID21214:v1:Oncology	SLAMF8	PREVALENT	lipodystrophy	DISC	986	-0.0234345	0.0343306	0.495021	0.000470782	-0.00376945	0.0341333	0.91209	1.2059e-05	0.940157
SLAMF8:Q9P0V8:OID21214:v1:Oncology	SLAMF8	INCIDENT	lipodystrophy	DISC	1177	-0.00649635	0.031408	0.836174	3.59323e-05	-0.00461913	0.0313443	0.882868	1.8112e-05	0.999516
SLC39A5:Q6ZMH5:OID20539:v1:Inflammation	SLC39A5	PREVALENT	T2D.V2_EUR_prscs	ALL	1843	0.017798	0.0234845	0.448634	0.000264841	0.031385	0.0232581	0.177374	0.00081852	0.669535
SLC39A5:Q6ZMH5:OID20539:v1:Inflammation	SLC39A5	INCIDENT	T2D.V2_EUR_prscs	ALL	2061	-0.0370916	0.0207758	0.0743587	0.00138329	-0.02471	0.0205853	0.230138	0.000618	0.791482
SLC39A5:Q6ZMH5:OID20539:v1:Inflammation	SLC39A5	PREVALENT	CAD_EUR_prscs	ALL	1843	-0.0193455	0.0225475	0.391013	0.000339415	-0.017559	0.0222516	0.430153	0.000280094	0.999224
SLC39A5:Q6ZMH5:OID20539:v1:Inflammation	SLC39A5	INCIDENT	CAD_EUR_prscs	ALL	2061	-0.0121822	0.0209255	0.560518	0.000147296	-0.0153116	0.0206552	0.458604	0.000235793	0.860535
SLC39A5:Q6ZMH5:OID20539:v1:Inflammation	SLC39A5	PREVALENT	CKD_TA_prscs	ALL	1843	0.0769918	0.0226122	0.000676603	0.00531294	0.063904	0.022428	0.00443244	0.00363633	0.00693106
SLC39A5:Q6ZMH5:OID20539:v1:Inflammation	SLC39A5	INCIDENT	CKD_TA_prscs	ALL	2061	0.0568827	0.020598	0.00580504	0.00330237	0.0508827	0.0203923	0.0126696	0.00266391	0.0570796
SLC39A5:Q6ZMH5:OID20539:v1:Inflammation	SLC39A5	PREVALENT	BMI.V1_EUR_prscs	ALL	1843	0.0321912	0.0226519	0.155455	0.000930505	-0.0241662	0.0235196	0.304329	0.000474765	0.430762
SLC39A5:Q6ZMH5:OID20539:v1:Inflammation	SLC39A5	INCIDENT	BMI.V1_EUR_prscs	ALL	2061	0.00447569	0.0207587	0.829317	2.02059e-05	-0.0404636	0.0211701	0.0561025	0.00156516	0.975801
SLC39A5:Q6ZMH5:OID20539:v1:Inflammation	SLC39A5	PREVALENT	NASH_biomarker_GRS	ALL	1843	-0.024232	0.0226781	0.28543	0.0005263	-0.0218098	0.0224594	0.331643	0.000424089	0.561707
SLC39A5:Q6ZMH5:OID20539:v1:Inflammation	SLC39A5	INCIDENT	NASH_biomarker_GRS	ALL	2061	0.00658288	0.0206962	0.750463	4.39739e-05	0.011137	0.0204755	0.586558	0.000126963	0.95216
SLC39A5:Q6ZMH5:OID20539:v1:Inflammation	SLC39A5	PREVALENT	BMI_GWAS_signif	ALL	1843	0.0431057	0.0226852	0.0575727	0.00166207	0.018411	0.0226289	0.415981	0.000297746	0.551061
SLC39A5:Q6ZMH5:OID20539:v1:Inflammation	SLC39A5	INCIDENT	BMI_GWAS_signif	ALL	2061	-0.00441999	0.0208326	0.831998	1.95665e-05	-0.0190036	0.0206325	0.357134	0.000363963	0.998245
SLC39A5:Q6ZMH5:OID20539:v1:Inflammation	SLC39A5	PREVALENT	CKD_GWAS_signif	ALL	1843	0.0668937	0.0225617	0.0030678	0.00403493	0.0669997	0.0223228	0.00272512	0.0040329	0.0704635
SLC39A5:Q6ZMH5:OID20539:v1:Inflammation	SLC39A5	INCIDENT	CKD_GWAS_signif	ALL	2061	0.0136279	0.0206383	0.509122	0.00018949	0.0126585	0.0203634	0.534256	0.000165826	0.951831
SLC39A5:Q6ZMH5:OID20539:v1:Inflammation	SLC39A5	PREVALENT	T2D_GWAS_signif	ALL	1843	-0.0249623	0.0227277	0.272213	0.000556046	-0.00050202	0.0226574	0.982325	2.20903e-07	0.52721
SLC39A5:Q6ZMH5:OID20539:v1:Inflammation	SLC39A5	INCIDENT	T2D_GWAS_signif	ALL	2061	-0.0833539	0.0205807	5.3146e-05	0.00707221	-0.0620698	0.0205247	0.00252525	0.00390735	0.00474539
SLC39A5:Q6ZMH5:OID20539:v1:Inflammation	SLC39A5	PREVALENT	CAD_GWAS_signif	ALL	1843	-0.0034584	0.0225344	0.878044	1.08642e-05	0.000120282	0.0222297	0.995683	1.3174e-08	0.999709
SLC39A5:Q6ZMH5:OID20539:v1:Inflammation	SLC39A5	INCIDENT	CAD_GWAS_signif	ALL	2061	-0.0173401	0.0206748	0.401733	0.000305657	-0.0173896	0.0204597	0.395459	0.000309951	0.968459
SLC39A5:Q6ZMH5:OID20539:v1:Inflammation	SLC39A5	PREVALENT	obesity	ALL	1843	0.0621459	0.0225484	0.00590881	0.00348894	0.0486235	0.0223743	0.0298988	0.00211941	0.376446
SLC39A5:Q6ZMH5:OID20539:v1:Inflammation	SLC39A5	INCIDENT	obesity	ALL	2061	0.0028934	0.0206339	0.888496	8.54704e-06	-0.00453202	0.0204186	0.824372	2.11443e-05	0.994445
SLC39A5:Q6ZMH5:OID20539:v1:Inflammation	SLC39A5	PREVALENT	liver_lipid	ALL	1843	-0.0460655	0.0226606	0.042216	0.00190173	-0.0419084	0.0224441	0.0620346	0.00156575	0.528205
SLC39A5:Q6ZMH5:OID20539:v1:Inflammation	SLC39A5	INCIDENT	liver_lipid	ALL	2061	-0.0411214	0.0206977	0.047085	0.00171239	-0.0439908	0.020432	0.0314364	0.00198499	0.207288
SLC39A5:Q6ZMH5:OID20539:v1:Inflammation	SLC39A5	PREVALENT	proinsulin	ALL	1843	0.0341914	0.0226239	0.13089	0.00105218	0.0461937	0.0223802	0.0391592	0.00191237	0.751893
SLC39A5:Q6ZMH5:OID20539:v1:Inflammation	SLC39A5	INCIDENT	proinsulin	ALL	2061	-0.0175493	0.0207019	0.3967	0.000312253	-0.00840601	0.0204456	0.681014	7.25462e-05	0.80913
SLC39A5:Q6ZMH5:OID20539:v1:Inflammation	SLC39A5	PREVALENT	beta_cell	ALL	1843	-0.0112719	0.0226946	0.619479	0.000113771	0.00518764	0.0225656	0.818203	2.37801e-05	0.969872
SLC39A5:Q6ZMH5:OID20539:v1:Inflammation	SLC39A5	INCIDENT	beta_cell	ALL	2061	-0.014917	0.020678	0.47075	0.000226152	0.00135568	0.020492	0.94726	1.87852e-06	0.938289
SLC39A5:Q6ZMH5:OID20539:v1:Inflammation	SLC39A5	PREVALENT	lipodystrophy	ALL	1843	-0.0322485	0.0224746	0.151495	0.000948591	-0.0210216	0.0223328	0.346687	0.00039848	0.994833
SLC39A5:Q6ZMH5:OID20539:v1:Inflammation	SLC39A5	INCIDENT	lipodystrophy	ALL	2061	-0.0102896	0.0206234	0.617883	0.000108191	-0.00541901	0.0203818	0.790363	3.03397e-05	0.923204
SLC39A5:Q6ZMH5:OID20539:v1:Inflammation	SLC39A5	PREVALENT	T2D.V2_EUR_prscs	DISC	1012	0.000563016	0.0299691	0.985015	3.39371e-07	0.0122113	0.0295637	0.679664	0.000158372	0.995812
SLC39A5:Q6ZMH5:OID20539:v1:Inflammation	SLC39A5	INCIDENT	T2D.V2_EUR_prscs	DISC	1220	-0.0409988	0.0269496	0.128452	0.00188206	-0.0340179	0.026695	0.202807	0.00129063	0.999339
SLC39A5:Q6ZMH5:OID20539:v1:Inflammation	SLC39A5	PREVALENT	CAD_EUR_prscs	DISC	1012	-0.0167564	0.0299138	0.575502	0.000301621	-0.0075471	0.029458	0.797853	6.09367e-05	0.999945
SLC39A5:Q6ZMH5:OID20539:v1:Inflammation	SLC39A5	INCIDENT	CAD_EUR_prscs	DISC	1220	-0.0441082	0.0270545	0.103298	0.00216086	-0.0400984	0.0267016	0.133441	0.00179139	0.750747
SLC39A5:Q6ZMH5:OID20539:v1:Inflammation	SLC39A5	PREVALENT	CKD_TA_prscs	DISC	1012	0.0782523	0.0300103	0.00926209	0.00649178	0.061974	0.029668	0.0369803	0.00403285	0.0794124
SLC39A5:Q6ZMH5:OID20539:v1:Inflammation	SLC39A5	INCIDENT	CKD_TA_prscs	DISC	1220	0.0910925	0.0266372	0.000648459	0.00943432	0.079655	0.0264202	0.00262629	0.00717826	0.0405632
SLC39A5:Q6ZMH5:OID20539:v1:Inflammation	SLC39A5	PREVALENT	BMI.V1_EUR_prscs	DISC	1012	0.0404452	0.0299694	0.177479	0.00174798	-0.0216389	0.0311538	0.487487	0.000447696	0.50659
SLC39A5:Q6ZMH5:OID20539:v1:Inflammation	SLC39A5	INCIDENT	BMI.V1_EUR_prscs	DISC	1220	0.000468706	0.0269151	0.986109	2.47095e-07	-0.0496414	0.0278881	0.0753337	0.00251491	0.995305
SLC39A5:Q6ZMH5:OID20539:v1:Inflammation	SLC39A5	PREVALENT	NASH_biomarker_GRS	DISC	1012	-0.0413535	0.0304443	0.174677	0.00177076	-0.0414463	0.0300042	0.167496	0.00176804	0.63637
SLC39A5:Q6ZMH5:OID20539:v1:Inflammation	SLC39A5	INCIDENT	NASH_biomarker_GRS	DISC	1220	0.0247337	0.0269234	0.358459	0.000687162	0.0299893	0.0266159	0.260084	0.00100933	0.793772
SLC39A5:Q6ZMH5:OID20539:v1:Inflammation	SLC39A5	PREVALENT	BMI_GWAS_signif	DISC	1012	0.0338673	0.0301695	0.261903	0.00121014	0.0112367	0.0299082	0.707218	0.000131036	0.998312
SLC39A5:Q6ZMH5:OID20539:v1:Inflammation	SLC39A5	INCIDENT	BMI_GWAS_signif	DISC	1220	-0.0113255	0.026706	0.671586	0.000146516	-0.0263424	0.0264787	0.320015	0.000787052	0.978125
SLC39A5:Q6ZMH5:OID20539:v1:Inflammation	SLC39A5	PREVALENT	CKD_GWAS_signif	DISC	1012	0.0890604	0.0300667	0.00313101	0.00836027	0.0797109	0.029704	0.00741191	0.00663571	0.0750255
SLC39A5:Q6ZMH5:OID20539:v1:Inflammation	SLC39A5	INCIDENT	CKD_GWAS_signif	DISC	1220	0.00161747	0.0267239	0.951748	2.98487e-06	0.0021225	0.0263875	0.935904	5.14935e-06	0.990829
SLC39A5:Q6ZMH5:OID20539:v1:Inflammation	SLC39A5	PREVALENT	T2D_GWAS_signif	DISC	1012	-0.0392338	0.0301056	0.192818	0.00163019	-0.00809019	0.0300513	0.787825	6.72841e-05	0.56482
SLC39A5:Q6ZMH5:OID20539:v1:Inflammation	SLC39A5	INCIDENT	T2D_GWAS_signif	DISC	1220	-0.060421	0.026713	0.02389	0.00415033	-0.0407423	0.0265981	0.12585	0.00186367	0.356696
SLC39A5:Q6ZMH5:OID20539:v1:Inflammation	SLC39A5	PREVALENT	CAD_GWAS_signif	DISC	1012	-0.0281114	0.0299979	0.348938	0.000843657	-0.0183525	0.0295308	0.534439	0.000358442	0.998887
SLC39A5:Q6ZMH5:OID20539:v1:Inflammation	SLC39A5	INCIDENT	CAD_GWAS_signif	DISC	1220	-0.0254426	0.0268648	0.343805	0.000730258	-0.029733	0.0265178	0.262415	0.000999511	0.893834
SLC39A5:Q6ZMH5:OID20539:v1:Inflammation	SLC39A5	PREVALENT	obesity	DISC	1012	0.0742455	0.0301076	0.0138372	0.00581061	0.0576353	0.0298023	0.0534186	0.00345885	0.893304
SLC39A5:Q6ZMH5:OID20539:v1:Inflammation	SLC39A5	INCIDENT	obesity	DISC	1220	0.0240192	0.0268767	0.371678	0.000650312	0.0128318	0.0265921	0.629513	0.000185283	0.854443
SLC39A5:Q6ZMH5:OID20539:v1:Inflammation	SLC39A5	PREVALENT	liver_lipid	DISC	1012	-0.0821681	0.0301964	0.00662404	0.00706535	-0.0802895	0.0297954	0.00716939	0.00669075	0.540963
SLC39A5:Q6ZMH5:OID20539:v1:Inflammation	SLC39A5	INCIDENT	liver_lipid	DISC	1220	-0.0345785	0.0268137	0.197452	0.00135311	-0.0369295	0.0264638	0.163141	0.00154728	0.516861
SLC39A5:Q6ZMH5:OID20539:v1:Inflammation	SLC39A5	PREVALENT	proinsulin	DISC	1012	0.0144625	0.0303336	0.633627	0.000218533	0.0294844	0.0298907	0.324184	0.000902452	0.943222
SLC39A5:Q6ZMH5:OID20539:v1:Inflammation	SLC39A5	INCIDENT	proinsulin	DISC	1220	-0.0319333	0.0267631	0.233041	0.00115862	-0.0285381	0.0264316	0.280502	0.000926878	0.947652
SLC39A5:Q6ZMH5:OID20539:v1:Inflammation	SLC39A5	PREVALENT	beta_cell	DISC	1012	-0.0111355	0.0302925	0.713252	0.000129919	0.00721337	0.0299672	0.809833	5.37913e-05	0.997934
SLC39A5:Q6ZMH5:OID20539:v1:Inflammation	SLC39A5	INCIDENT	beta_cell	DISC	1220	-0.0334653	0.0267433	0.211056	0.00127419	-0.017715	0.0265404	0.504602	0.000354453	0.731779
SLC39A5:Q6ZMH5:OID20539:v1:Inflammation	SLC39A5	PREVALENT	lipodystrophy	DISC	1012	-0.0397134	0.0298987	0.184408	0.00169337	-0.0192105	0.0295986	0.516472	0.000390931	0.928143
SLC39A5:Q6ZMH5:OID20539:v1:Inflammation	SLC39A5	INCIDENT	lipodystrophy	DISC	1220	0.0229578	0.0266474	0.389118	0.000604408	0.0257339	0.0263303	0.328601	0.000759618	0.999516
SLC4A1:P02730:OID30369:v1:Cardiometabolic_II	SLC4A1	PREVALENT	T2D.V2_EUR_prscs	ALL	1867	0.0168508	0.0230149	0.46416	0.000269391	0.00961975	0.0230266	0.676168	8.79346e-05	0.680748
SLC4A1:P02730:OID30369:v1:Cardiometabolic_II	SLC4A1	INCIDENT	T2D.V2_EUR_prscs	ALL	2079	0.00458194	0.0210594	0.827784	2.15062e-05	0.00329884	0.0212053	0.876391	1.11149e-05	0.990162
SLC4A1:P02730:OID30369:v1:Cardiometabolic_II	SLC4A1	PREVALENT	CAD_EUR_prscs	ALL	1867	-0.0040634	0.0220951	0.854108	1.70008e-05	-0.00445911	0.0220406	0.839695	2.06241e-05	0.999224
SLC4A1:P02730:OID30369:v1:Cardiometabolic_II	SLC4A1	INCIDENT	CAD_EUR_prscs	ALL	2079	-0.0268849	0.0211754	0.204364	0.000731766	-0.0271915	0.0212511	0.200858	0.000751324	0.689351
SLC4A1:P02730:OID30369:v1:Cardiometabolic_II	SLC4A1	PREVALENT	CKD_TA_prscs	ALL	1867	-0.0561485	0.0222315	0.0116339	0.0031952	-0.0492939	0.0222566	0.0268995	0.00246499	0.0599296
SLC4A1:P02730:OID30369:v1:Cardiometabolic_II	SLC4A1	INCIDENT	CKD_TA_prscs	ALL	2079	0.00250251	0.0208981	0.904695	6.5148e-06	0.00527627	0.0210263	0.801889	2.89198e-05	0.978139
SLC4A1:P02730:OID30369:v1:Cardiometabolic_II	SLC4A1	PREVALENT	BMI.V1_EUR_prscs	ALL	1867	-0.0462809	0.022271	0.0378433	0.00216558	-0.022712	0.0233646	0.331147	0.000475885	0.172651
SLC4A1:P02730:OID30369:v1:Cardiometabolic_II	SLC4A1	INCIDENT	BMI.V1_EUR_prscs	ALL	2079	-0.0283846	0.0210111	0.176868	0.000828404	-0.0322824	0.0218114	0.139012	0.00100501	0.559202
SLC4A1:P02730:OID30369:v1:Cardiometabolic_II	SLC4A1	PREVALENT	NASH_biomarker_GRS	ALL	1867	0.0276812	0.0222656	0.213945	0.00077628	0.0240233	0.0222751	0.280964	0.000585705	0.496448
SLC4A1:P02730:OID30369:v1:Cardiometabolic_II	SLC4A1	INCIDENT	NASH_biomarker_GRS	ALL	2079	-0.0381974	0.0209494	0.0684025	0.00150792	-0.0344695	0.0210728	0.102053	0.00122722	0.339702
SLC4A1:P02730:OID30369:v1:Cardiometabolic_II	SLC4A1	PREVALENT	BMI_GWAS_signif	ALL	1867	-0.0313031	0.0222883	0.160353	0.000990457	-0.0174454	0.0224506	0.437228	0.000304155	0.731531
SLC4A1:P02730:OID30369:v1:Cardiometabolic_II	SLC4A1	INCIDENT	BMI_GWAS_signif	ALL	2079	0.00928515	0.021078	0.659613	8.81541e-05	0.0114398	0.0212305	0.590058	0.000133332	0.998245
SLC4A1:P02730:OID30369:v1:Cardiometabolic_II	SLC4A1	PREVALENT	CKD_GWAS_signif	ALL	1867	-0.0455683	0.0221489	0.0397951	0.00212272	-0.0461252	0.0221255	0.0372375	0.0021846	0.242231
SLC4A1:P02730:OID30369:v1:Cardiometabolic_II	SLC4A1	INCIDENT	CKD_GWAS_signif	ALL	2079	-0.023824	0.0208858	0.254138	0.000590764	-0.0199934	0.0209524	0.340084	0.000418009	0.871999
SLC4A1:P02730:OID30369:v1:Cardiometabolic_II	SLC4A1	PREVALENT	T2D_GWAS_signif	ALL	1867	0.00680042	0.0222926	0.760361	4.67754e-05	-0.00372	0.0224429	0.868369	1.38439e-05	0.872205
SLC4A1:P02730:OID30369:v1:Cardiometabolic_II	SLC4A1	INCIDENT	T2D_GWAS_signif	ALL	2079	0.0122578	0.0209307	0.558186	0.000155793	0.0124137	0.021176	0.557796	0.000157805	0.877723
SLC4A1:P02730:OID30369:v1:Cardiometabolic_II	SLC4A1	PREVALENT	CAD_GWAS_signif	ALL	1867	-0.00579883	0.0220971	0.793024	3.46164e-05	-0.00446313	0.0220498	0.839618	2.0644e-05	0.999709
SLC4A1:P02730:OID30369:v1:Cardiometabolic_II	SLC4A1	INCIDENT	CAD_GWAS_signif	ALL	2079	-0.0145373	0.0209255	0.487312	0.000219219	-0.0125601	0.0210515	0.550816	0.000163465	0.978644
SLC4A1:P02730:OID30369:v1:Cardiometabolic_II	SLC4A1	PREVALENT	obesity	ALL	1867	-0.00651287	0.0221776	0.769045	4.33495e-05	0.00290021	0.0222091	0.896117	8.59265e-06	0.885968
SLC4A1:P02730:OID30369:v1:Cardiometabolic_II	SLC4A1	INCIDENT	obesity	ALL	2079	-0.0252651	0.0208646	0.226072	0.000665693	-0.0258591	0.0209949	0.218212	0.000696224	0.994445
SLC4A1:P02730:OID30369:v1:Cardiometabolic_II	SLC4A1	PREVALENT	liver_lipid	ALL	1867	-0.0453227	0.0222217	0.0415388	0.00208625	-0.0498675	0.0222474	0.0251159	0.00252461	0.528205
SLC4A1:P02730:OID30369:v1:Cardiometabolic_II	SLC4A1	INCIDENT	liver_lipid	ALL	2079	-0.0260338	0.0209656	0.214477	0.000699996	-0.0221155	0.021042	0.293379	0.000507058	0.471762
SLC4A1:P02730:OID30369:v1:Cardiometabolic_II	SLC4A1	PREVALENT	proinsulin	ALL	1867	0.021146	0.0222211	0.341417	0.000454985	0.0164418	0.022207	0.459161	0.000276135	0.931347
SLC4A1:P02730:OID30369:v1:Cardiometabolic_II	SLC4A1	INCIDENT	proinsulin	ALL	2079	-0.00841566	0.02094	0.687804	7.33763e-05	-0.0114681	0.0210235	0.585479	0.000136642	0.918995
SLC4A1:P02730:OID30369:v1:Cardiometabolic_II	SLC4A1	PREVALENT	beta_cell	ALL	1867	0.00477153	0.022246	0.83019	2.31254e-05	-0.00334991	0.0223354	0.880796	1.13347e-05	0.980956
SLC4A1:P02730:OID30369:v1:Cardiometabolic_II	SLC4A1	INCIDENT	beta_cell	ALL	2079	-0.00925389	0.0209248	0.658359	8.88484e-05	-0.0131278	0.0210783	0.533478	0.000178119	0.973177
SLC4A1:P02730:OID30369:v1:Cardiometabolic_II	SLC4A1	PREVALENT	lipodystrophy	ALL	1867	0.0220956	0.0220642	0.316757	0.000503827	0.0155589	0.0221352	0.482207	0.00024889	0.994833
SLC4A1:P02730:OID30369:v1:Cardiometabolic_II	SLC4A1	INCIDENT	lipodystrophy	ALL	2079	-0.0196192	0.020874	0.347389	0.000401168	-0.0179434	0.0209724	0.392338	0.000336073	0.860841
SLC4A1:P02730:OID30369:v1:Cardiometabolic_II	SLC4A1	PREVALENT	T2D.V2_EUR_prscs	DISC	1022	0.0384812	0.0296017	0.193923	0.00158239	0.0348591	0.0297793	0.242057	0.00128594	0.561823
SLC4A1:P02730:OID30369:v1:Cardiometabolic_II	SLC4A1	INCIDENT	T2D.V2_EUR_prscs	DISC	1232	0.0143538	0.027085	0.596245	0.000216694	0.0140673	0.0271648	0.60466	0.000208407	0.999339
SLC4A1:P02730:OID30369:v1:Cardiometabolic_II	SLC4A1	PREVALENT	CAD_EUR_prscs	DISC	1022	0.020117	0.0295229	0.49578	0.00043532	0.0191547	0.0296095	0.517844	0.000393129	0.999945
SLC4A1:P02730:OID30369:v1:Cardiometabolic_II	SLC4A1	INCIDENT	CAD_EUR_prscs	DISC	1232	-0.0206253	0.0271411	0.447448	0.000445463	-0.0214465	0.0271241	0.429292	0.000485702	0.846647
SLC4A1:P02730:OID30369:v1:Cardiometabolic_II	SLC4A1	PREVALENT	CKD_TA_prscs	DISC	1022	-0.0907747	0.029681	0.00228693	0.0086896	-0.0838039	0.0299012	0.00516964	0.0073224	0.0286109
SLC4A1:P02730:OID30369:v1:Cardiometabolic_II	SLC4A1	INCIDENT	CKD_TA_prscs	DISC	1232	0.0267255	0.0268866	0.320422	0.000761893	0.0256639	0.0269626	0.341377	0.000703703	0.825628
SLC4A1:P02730:OID30369:v1:Cardiometabolic_II	SLC4A1	PREVALENT	BMI.V1_EUR_prscs	DISC	1022	-0.0320153	0.0297454	0.282058	0.00108533	-0.0148821	0.0314659	0.636349	0.000210176	0.607397
SLC4A1:P02730:OID30369:v1:Cardiometabolic_II	SLC4A1	INCIDENT	BMI.V1_EUR_prscs	DISC	1232	-0.0284411	0.0270126	0.292611	0.000854728	-0.042543	0.0283953	0.13434	0.00174154	0.578142
SLC4A1:P02730:OID30369:v1:Cardiometabolic_II	SLC4A1	PREVALENT	NASH_biomarker_GRS	DISC	1022	0.0124736	0.0301521	0.679194	0.000160502	0.0127928	0.0302866	0.672835	0.000167642	0.937479
SLC4A1:P02730:OID30369:v1:Cardiometabolic_II	SLC4A1	INCIDENT	NASH_biomarker_GRS	DISC	1232	-0.0283839	0.0270541	0.294322	0.000848693	-0.027599	0.027088	0.308477	0.000806217	0.756629
SLC4A1:P02730:OID30369:v1:Cardiometabolic_II	SLC4A1	PREVALENT	BMI_GWAS_signif	DISC	1022	-0.0363207	0.0298036	0.223267	0.00139096	-0.0284698	0.0301058	0.344562	0.000839651	0.998312
SLC4A1:P02730:OID30369:v1:Cardiometabolic_II	SLC4A1	INCIDENT	BMI_GWAS_signif	DISC	1232	0.00601464	0.0268193	0.82259	3.88134e-05	0.0059632	0.0269407	0.824862	3.80825e-05	0.982121
SLC4A1:P02730:OID30369:v1:Cardiometabolic_II	SLC4A1	PREVALENT	CKD_GWAS_signif	DISC	1022	-0.100996	0.0296219	0.000677714	0.0107746	-0.0964735	0.0298178	0.00125608	0.00973182	0.0390684
SLC4A1:P02730:OID30369:v1:Cardiometabolic_II	SLC4A1	INCIDENT	CKD_GWAS_signif	DISC	1232	-0.00615371	0.0268282	0.818618	4.06021e-05	-0.00251225	0.0268269	0.925406	6.81686e-06	0.963457
SLC4A1:P02730:OID30369:v1:Cardiometabolic_II	SLC4A1	PREVALENT	T2D_GWAS_signif	DISC	1022	-0.00300508	0.0297232	0.91949	9.58796e-06	-0.0101631	0.0302295	0.736794	0.000106213	0.984283
SLC4A1:P02730:OID30369:v1:Cardiometabolic_II	SLC4A1	INCIDENT	T2D_GWAS_signif	DISC	1232	0.0308455	0.0268763	0.251333	0.00101539	0.032135	0.0270729	0.235476	0.00109387	0.831181
SLC4A1:P02730:OID30369:v1:Cardiometabolic_II	SLC4A1	PREVALENT	CAD_GWAS_signif	DISC	1022	0.029738	0.0296184	0.31561	0.000944623	0.0285711	0.0296932	0.336186	0.000869275	0.998887
SLC4A1:P02730:OID30369:v1:Cardiometabolic_II	SLC4A1	INCIDENT	CAD_GWAS_signif	DISC	1232	-0.0193848	0.0269258	0.471708	0.000399826	-0.0191135	0.0269144	0.477749	0.000391853	0.930129
SLC4A1:P02730:OID30369:v1:Cardiometabolic_II	SLC4A1	PREVALENT	obesity	DISC	1022	-0.0250159	0.0298456	0.402139	0.000658513	-0.0195538	0.0300614	0.515551	0.000397453	0.894577
SLC4A1:P02730:OID30369:v1:Cardiometabolic_II	SLC4A1	INCIDENT	obesity	DISC	1232	-0.0418408	0.0269427	0.120702	0.00185741	-0.0449025	0.0269961	0.0965206	0.00214545	0.77051
SLC4A1:P02730:OID30369:v1:Cardiometabolic_II	SLC4A1	PREVALENT	liver_lipid	DISC	1022	-0.077956	0.0298285	0.00910188	0.00636193	-0.0822827	0.0299839	0.00617829	0.00702243	0.608171
SLC4A1:P02730:OID30369:v1:Cardiometabolic_II	SLC4A1	INCIDENT	liver_lipid	DISC	1232	-0.0574009	0.0268425	0.0326865	0.0035155	-0.0549694	0.0268358	0.0407473	0.00324984	0.283448
SLC4A1:P02730:OID30369:v1:Cardiometabolic_II	SLC4A1	PREVALENT	proinsulin	DISC	1022	-0.0134664	0.0300042	0.653663	0.000188912	-0.0175049	0.0301257	0.561334	0.000317198	0.947773
SLC4A1:P02730:OID30369:v1:Cardiometabolic_II	SLC4A1	INCIDENT	proinsulin	DISC	1232	0.000944709	0.026872	0.971961	9.53832e-07	-0.00187891	0.0268742	0.944273	3.79964e-06	0.997805
SLC4A1:P02730:OID30369:v1:Cardiometabolic_II	SLC4A1	PREVALENT	beta_cell	DISC	1022	0.0160331	0.0299063	0.592006	0.000269518	0.0122561	0.0301448	0.684412	0.000155325	0.997934
SLC4A1:P02730:OID30369:v1:Cardiometabolic_II	SLC4A1	INCIDENT	beta_cell	DISC	1232	-0.0161353	0.0268566	0.548093	0.00027848	-0.0144846	0.0269855	0.59154	0.000223895	0.920159
SLC4A1:P02730:OID30369:v1:Cardiometabolic_II	SLC4A1	PREVALENT	lipodystrophy	DISC	1022	0.00745911	0.0296026	0.801114	5.95519e-05	0.000141663	0.0298456	0.996214	2.11734e-08	0.985796
SLC4A1:P02730:OID30369:v1:Cardiometabolic_II	SLC4A1	INCIDENT	lipodystrophy	DISC	1232	0.00748029	0.0267522	0.779823	6.03344e-05	0.00744229	0.0267738	0.781085	6.00574e-05	0.999516
SLC9A3R1:O14745:OID30630:v1:Inflammation_II	SLC9A3R1	PREVALENT	T2D.V2_EUR_prscs	ALL	1822	-0.0348797	0.0240884	0.147798	0.00111756	-0.0290369	0.0241585	0.229553	0.000772702	0.373452
SLC9A3R1:O14745:OID30630:v1:Inflammation_II	SLC9A3R1	INCIDENT	T2D.V2_EUR_prscs	ALL	2036	0.0109701	0.0212877	0.606384	0.000126707	0.016787	0.0213686	0.4322	0.000295946	0.977097
SLC9A3R1:O14745:OID30630:v1:Inflammation_II	SLC9A3R1	PREVALENT	CAD_EUR_prscs	ALL	1822	-0.00914124	0.0231825	0.693395	8.2968e-05	-0.0108247	0.0231654	0.64036	0.000116871	0.999224
SLC9A3R1:O14745:OID30630:v1:Inflammation_II	SLC9A3R1	INCIDENT	CAD_EUR_prscs	ALL	2036	0.0311927	0.0214264	0.145604	0.00101028	0.0294166	0.0214451	0.170308	0.000901709	0.651743
SLC9A3R1:O14745:OID30630:v1:Inflammation_II	SLC9A3R1	PREVALENT	CKD_TA_prscs	ALL	1822	0.0617894	0.0233086	0.00809914	0.00373529	0.0559891	0.0233692	0.0166865	0.0030627	0.0456158
SLC9A3R1:O14745:OID30630:v1:Inflammation_II	SLC9A3R1	INCIDENT	CKD_TA_prscs	ALL	2036	0.0141147	0.0211284	0.504184	0.000212917	0.00734728	0.021201	0.728964	5.76058e-05	0.849456
SLC9A3R1:O14745:OID30630:v1:Inflammation_II	SLC9A3R1	PREVALENT	BMI.V1_EUR_prscs	ALL	1822	-0.00150759	0.023387	0.948609	2.21755e-06	-0.0271765	0.0245432	0.268321	0.000655888	0.976603
SLC9A3R1:O14745:OID30630:v1:Inflammation_II	SLC9A3R1	INCIDENT	BMI.V1_EUR_prscs	ALL	2036	0.0100312	0.0212286	0.636601	0.000106539	-0.00731887	0.0219581	0.738935	5.32879e-05	0.922883
SLC9A3R1:O14745:OID30630:v1:Inflammation_II	SLC9A3R1	PREVALENT	NASH_biomarker_GRS	ALL	1822	0.00599715	0.0233366	0.797221	3.52416e-05	0.00390753	0.0233885	0.867334	1.49419e-05	0.898471
SLC9A3R1:O14745:OID30630:v1:Inflammation_II	SLC9A3R1	INCIDENT	NASH_biomarker_GRS	ALL	2036	0.017763	0.0211945	0.402079	0.000335065	0.017017	0.021263	0.423629	0.000307133	0.798751
SLC9A3R1:O14745:OID30630:v1:Inflammation_II	SLC9A3R1	PREVALENT	BMI_GWAS_signif	ALL	1822	-0.00507128	0.0233799	0.828305	2.51072e-05	-0.0149902	0.0235617	0.524724	0.000216625	0.982958
SLC9A3R1:O14745:OID30630:v1:Inflammation_II	SLC9A3R1	INCIDENT	BMI_GWAS_signif	ALL	2036	0.0168874	0.0213176	0.428351	0.00029937	0.0106226	0.0214109	0.619857	0.000118057	0.998245
SLC9A3R1:O14745:OID30630:v1:Inflammation_II	SLC9A3R1	PREVALENT	CKD_GWAS_signif	ALL	1822	-0.0354653	0.0232448	0.127256	0.00124063	-0.0361394	0.0232747	0.120668	0.00128886	0.390121
SLC9A3R1:O14745:OID30630:v1:Inflammation_II	SLC9A3R1	INCIDENT	CKD_GWAS_signif	ALL	2036	0.00190351	0.0211369	0.928252	3.87013e-06	-0.000844591	0.0211416	0.968138	7.65541e-07	0.999084
SLC9A3R1:O14745:OID30630:v1:Inflammation_II	SLC9A3R1	PREVALENT	T2D_GWAS_signif	ALL	1822	-0.0156918	0.0233638	0.501908	0.000240661	-0.00615398	0.0235969	0.79428	3.64081e-05	0.709912
SLC9A3R1:O14745:OID30630:v1:Inflammation_II	SLC9A3R1	INCIDENT	T2D_GWAS_signif	ALL	2036	-0.0103103	0.0211826	0.626501	0.000113039	-0.0035537	0.0213499	0.86782	1.32897e-05	0.910741
SLC9A3R1:O14745:OID30630:v1:Inflammation_II	SLC9A3R1	PREVALENT	CAD_GWAS_signif	ALL	1822	0.00152486	0.0231651	0.947524	2.31233e-06	0.00315552	0.0231697	0.891686	9.92903e-06	0.999709
SLC9A3R1:O14745:OID30630:v1:Inflammation_II	SLC9A3R1	INCIDENT	CAD_GWAS_signif	ALL	2036	0.017093	0.0211662	0.419442	0.000311102	0.0162798	0.0212349	0.44338	0.000281851	0.968459
SLC9A3R1:O14745:OID30630:v1:Inflammation_II	SLC9A3R1	PREVALENT	obesity	ALL	1822	0.0345461	0.0232585	0.13764	0.00117585	0.0286549	0.0233625	0.220163	0.000804631	0.531245
SLC9A3R1:O14745:OID30630:v1:Inflammation_II	SLC9A3R1	INCIDENT	obesity	ALL	2036	0.0225597	0.0210964	0.285038	0.000545376	0.0193074	0.0211731	0.361943	0.000398699	0.994445
SLC9A3R1:O14745:OID30630:v1:Inflammation_II	SLC9A3R1	PREVALENT	liver_lipid	ALL	1822	-0.0169987	0.0232996	0.465749	0.000283965	-0.0106202	0.0233897	0.649845	0.000110351	0.802101
SLC9A3R1:O14745:OID30630:v1:Inflammation_II	SLC9A3R1	INCIDENT	liver_lipid	ALL	2036	-0.0506963	0.0211926	0.0168421	0.00272287	-0.0546154	0.0212019	0.0100686	0.00317223	0.125357
SLC9A3R1:O14745:OID30630:v1:Inflammation_II	SLC9A3R1	PREVALENT	proinsulin	ALL	1822	-0.00133336	0.0233135	0.954398	1.74558e-06	0.00394936	0.0233486	0.8657	1.53156e-05	0.999328
SLC9A3R1:O14745:OID30630:v1:Inflammation_II	SLC9A3R1	INCIDENT	proinsulin	ALL	2036	-0.0206711	0.0211644	0.328841	0.000454993	-0.0177486	0.0211951	0.402475	0.000336243	0.774452
SLC9A3R1:O14745:OID30630:v1:Inflammation_II	SLC9A3R1	PREVALENT	beta_cell	ALL	1822	-0.0257645	0.0233216	0.269419	0.000650857	-0.0182886	0.0234742	0.436029	0.000324819	0.883592
SLC9A3R1:O14745:OID30630:v1:Inflammation_II	SLC9A3R1	INCIDENT	beta_cell	ALL	2036	0.00807665	0.0211679	0.702835	6.9466e-05	0.0154489	0.0212636	0.467591	0.00025314	0.978224
SLC9A3R1:O14745:OID30630:v1:Inflammation_II	SLC9A3R1	PREVALENT	lipodystrophy	ALL	1822	-0.0204806	0.0231558	0.376562	0.000417286	-0.0154874	0.0233043	0.506412	0.000236366	0.994833
SLC9A3R1:O14745:OID30630:v1:Inflammation_II	SLC9A3R1	INCIDENT	lipodystrophy	ALL	2036	0.0134882	0.0211291	0.523305	0.000194428	0.0123948	0.0211724	0.558332	0.000164367	0.90565
SLC9A3R1:O14745:OID30630:v1:Inflammation_II	SLC9A3R1	PREVALENT	T2D.V2_EUR_prscs	DISC	995	-0.0326981	0.0320264	0.307529	0.0010067	-0.0270879	0.0321531	0.399743	0.000684603	0.641019
SLC9A3R1:O14745:OID30630:v1:Inflammation_II	SLC9A3R1	INCIDENT	T2D.V2_EUR_prscs	DISC	1198	0.00674258	0.0273574	0.805368	4.91503e-05	0.0114936	0.0274191	0.675162	0.000142333	0.999339
SLC9A3R1:O14745:OID30630:v1:Inflammation_II	SLC9A3R1	PREVALENT	CAD_EUR_prscs	DISC	995	-0.0381709	0.0318986	0.231751	0.00138233	-0.032712	0.0319222	0.305752	0.00101252	0.999945
SLC9A3R1:O14745:OID30630:v1:Inflammation_II	SLC9A3R1	INCIDENT	CAD_EUR_prscs	DISC	1198	0.0148899	0.0274934	0.588213	0.00023728	0.0173682	0.027462	0.527222	0.000323938	0.899765
SLC9A3R1:O14745:OID30630:v1:Inflammation_II	SLC9A3R1	PREVALENT	CKD_TA_prscs	DISC	995	0.0857483	0.0320643	0.00761943	0.00686225	0.0822379	0.0321632	0.0107181	0.00626701	0.0685368
SLC9A3R1:O14745:OID30630:v1:Inflammation_II	SLC9A3R1	INCIDENT	CKD_TA_prscs	DISC	1198	-0.0157678	0.0271523	0.561545	0.000272803	-0.0220226	0.0272136	0.418541	0.00053025	0.919408
SLC9A3R1:O14745:OID30630:v1:Inflammation_II	SLC9A3R1	PREVALENT	BMI.V1_EUR_prscs	DISC	995	-0.00532075	0.0321188	0.868462	2.65316e-05	-0.0399873	0.0338528	0.23782	0.00134484	0.954181
SLC9A3R1:O14745:OID30630:v1:Inflammation_II	SLC9A3R1	INCIDENT	BMI.V1_EUR_prscs	DISC	1198	0.0365913	0.0272109	0.178979	0.00146094	0.0176604	0.0285491	0.536304	0.000309913	0.48884
SLC9A3R1:O14745:OID30630:v1:Inflammation_II	SLC9A3R1	PREVALENT	NASH_biomarker_GRS	DISC	995	-0.0401212	0.0324192	0.216183	0.00147838	-0.0428642	0.0324781	0.187229	0.00167827	0.697055
SLC9A3R1:O14745:OID30630:v1:Inflammation_II	SLC9A3R1	INCIDENT	NASH_biomarker_GRS	DISC	1198	-0.0138172	0.0273912	0.614051	0.000205857	-0.0129469	0.0274235	0.636939	0.000180538	0.907675
SLC9A3R1:O14745:OID30630:v1:Inflammation_II	SLC9A3R1	PREVALENT	BMI_GWAS_signif	DISC	995	-0.00590299	0.0322367	0.854748	3.24174e-05	-0.0139311	0.0324343	0.667645	0.00017805	0.998312
SLC9A3R1:O14745:OID30630:v1:Inflammation_II	SLC9A3R1	INCIDENT	BMI_GWAS_signif	DISC	1198	0.0322268	0.0271281	0.235101	0.00114053	0.0251788	0.0272339	0.355402	0.000691975	0.965611
SLC9A3R1:O14745:OID30630:v1:Inflammation_II	SLC9A3R1	PREVALENT	CKD_GWAS_signif	DISC	995	-0.00844676	0.0321818	0.793016	6.66008e-05	-0.00979647	0.0322736	0.761542	8.89336e-05	0.934456
SLC9A3R1:O14745:OID30630:v1:Inflammation_II	SLC9A3R1	INCIDENT	CKD_GWAS_signif	DISC	1198	-0.0320227	0.0271121	0.2378	0.00112748	-0.0326822	0.0270929	0.227952	0.0011774	0.74671
SLC9A3R1:O14745:OID30630:v1:Inflammation_II	SLC9A3R1	PREVALENT	T2D_GWAS_signif	DISC	995	-0.00665411	0.0321408	0.836031	4.14378e-05	0.00880655	0.0326565	0.787472	7.01941e-05	0.980627
SLC9A3R1:O14745:OID30630:v1:Inflammation_II	SLC9A3R1	INCIDENT	T2D_GWAS_signif	DISC	1198	-0.0163804	0.0271887	0.546979	0.000293618	-0.00858163	0.0273426	0.753688	7.97978e-05	0.98702
SLC9A3R1:O14745:OID30630:v1:Inflammation_II	SLC9A3R1	PREVALENT	CAD_GWAS_signif	DISC	995	0.00603611	0.0319976	0.850413	3.44045e-05	0.0088323	0.03201	0.782668	7.34859e-05	0.998887
SLC9A3R1:O14745:OID30630:v1:Inflammation_II	SLC9A3R1	INCIDENT	CAD_GWAS_signif	DISC	1198	-0.0114846	0.027229	0.673267	0.000143928	-0.0126732	0.0272046	0.641412	0.000175782	0.972886
SLC9A3R1:O14745:OID30630:v1:Inflammation_II	SLC9A3R1	PREVALENT	obesity	DISC	995	0.0453398	0.0322138	0.159619	0.00191123	0.0357549	0.0324322	0.27055	0.0011717	0.893304
SLC9A3R1:O14745:OID30630:v1:Inflammation_II	SLC9A3R1	INCIDENT	obesity	DISC	1198	0.0563215	0.0271352	0.0381548	0.00347295	0.0512777	0.0271885	0.0595489	0.00287274	0.748153
SLC9A3R1:O14745:OID30630:v1:Inflammation_II	SLC9A3R1	PREVALENT	liver_lipid	DISC	995	-0.0156814	0.0323947	0.628447	0.000226498	-0.0112094	0.0325023	0.730263	0.0001148	0.94424
SLC9A3R1:O14745:OID30630:v1:Inflammation_II	SLC9A3R1	INCIDENT	liver_lipid	DISC	1198	-0.0591474	0.0271617	0.0296397	0.00382126	-0.0597175	0.0271383	0.0279724	0.00390627	0.283448
SLC9A3R1:O14745:OID30630:v1:Inflammation_II	SLC9A3R1	PREVALENT	proinsulin	DISC	995	-0.0204537	0.0323971	0.527969	0.000385211	-0.0164353	0.0324378	0.612506	0.000247739	0.918103
SLC9A3R1:O14745:OID30630:v1:Inflammation_II	SLC9A3R1	INCIDENT	proinsulin	DISC	1198	-0.0106498	0.0271603	0.69505	0.000124396	-0.00854264	0.0271539	0.753123	8.01766e-05	0.972988
SLC9A3R1:O14745:OID30630:v1:Inflammation_II	SLC9A3R1	PREVALENT	beta_cell	DISC	995	-0.0176193	0.0323317	0.585914	0.000287034	-0.0083562	0.0325475	0.797437	6.36232e-05	0.997934
SLC9A3R1:O14745:OID30630:v1:Inflammation_II	SLC9A3R1	INCIDENT	beta_cell	DISC	1198	-0.00202095	0.0271262	0.940624	4.49137e-06	0.00600418	0.0272399	0.825585	3.93591e-05	0.985896
SLC9A3R1:O14745:OID30630:v1:Inflammation_II	SLC9A3R1	PREVALENT	lipodystrophy	DISC	995	-0.0351897	0.0319122	0.270438	0.00117411	-0.0229375	0.0321437	0.475657	0.000491278	0.933764
SLC9A3R1:O14745:OID30630:v1:Inflammation_II	SLC9A3R1	INCIDENT	lipodystrophy	DISC	1198	-0.00170997	0.0270436	0.949594	3.23513e-06	-0.00117272	0.0270567	0.965436	1.52197e-06	0.999516
SLIT2:O94813:OID20862:v1:Neurology	SLIT2	PREVALENT	T2D.V2_EUR_prscs	ALL	1793	-0.0569591	0.0257968	0.0273755	0.00268701	-0.0455499	0.0257821	0.0774522	0.00170311	0.184993
SLIT2:O94813:OID20862:v1:Neurology	SLIT2	INCIDENT	T2D.V2_EUR_prscs	ALL	1997	0.00502816	0.0219149	0.818551	2.58283e-05	0.0171257	0.0218201	0.432633	0.000297069	0.990162
SLIT2:O94813:OID20862:v1:Neurology	SLIT2	PREVALENT	CAD_EUR_prscs	ALL	1793	-0.0206704	0.0248696	0.406003	0.000381664	-0.0208056	0.0247163	0.400031	0.000387176	0.999224
SLIT2:O94813:OID20862:v1:Neurology	SLIT2	INCIDENT	CAD_EUR_prscs	ALL	1997	0.0085465	0.0221178	0.699237	7.32531e-05	0.0101974	0.0219719	0.642621	0.000103898	0.911854
SLIT2:O94813:OID20862:v1:Neurology	SLIT2	PREVALENT	CKD_TA_prscs	ALL	1793	0.0574659	0.0250195	0.0217462	0.00290696	0.0437374	0.0249732	0.08006	0.0016737	0.0917271
SLIT2:O94813:OID20862:v1:Neurology	SLIT2	INCIDENT	CKD_TA_prscs	ALL	1997	-0.00894205	0.0217871	0.681537	8.26429e-05	-0.0140996	0.0216979	0.515891	0.000203654	0.913021
SLIT2:O94813:OID20862:v1:Neurology	SLIT2	PREVALENT	BMI.V1_EUR_prscs	ALL	1793	-0.00907542	0.0250846	0.717551	7.23403e-05	-0.057996	0.026147	0.02668	0.00268167	0.878142
SLIT2:O94813:OID20862:v1:Neurology	SLIT2	INCIDENT	BMI.V1_EUR_prscs	ALL	1997	0.029351	0.0218773	0.179878	0.000882308	-0.0111565	0.0224887	0.619884	0.00011871	0.563522
SLIT2:O94813:OID20862:v1:Neurology	SLIT2	PREVALENT	NASH_biomarker_GRS	ALL	1793	0.0889158	0.0249673	0.000379012	0.00695891	0.0949157	0.0248905	0.000141955	0.00788206	0.00598769
SLIT2:O94813:OID20862:v1:Neurology	SLIT2	INCIDENT	NASH_biomarker_GRS	ALL	1997	0.0781261	0.0217631	0.000339098	0.00628118	0.0822585	0.0216596	0.000150535	0.00690594	0.00906317
SLIT2:O94813:OID20862:v1:Neurology	SLIT2	PREVALENT	BMI_GWAS_signif	ALL	1793	-0.0276832	0.0250778	0.269794	0.000673041	-0.0509456	0.0251563	0.0430053	0.00223655	0.817726
SLIT2:O94813:OID20862:v1:Neurology	SLIT2	INCIDENT	BMI_GWAS_signif	ALL	1997	0.015659	0.0219779	0.476248	0.000249006	0.00285926	0.0219204	0.896233	8.20764e-06	0.998245
SLIT2:O94813:OID20862:v1:Neurology	SLIT2	PREVALENT	CKD_GWAS_signif	ALL	1793	0.0102936	0.0249844	0.68039	9.38099e-05	0.00602886	0.0248952	0.808677	3.20569e-05	0.860644
SLIT2:O94813:OID20862:v1:Neurology	SLIT2	INCIDENT	CKD_GWAS_signif	ALL	1997	-0.0230488	0.021781	0.290092	0.000549109	-0.0237897	0.0216254	0.271435	0.000583429	0.894255
SLIT2:O94813:OID20862:v1:Neurology	SLIT2	PREVALENT	T2D_GWAS_signif	ALL	1793	-0.0502152	0.0250036	0.044764	0.00222409	-0.0316942	0.0251456	0.207686	0.000867621	0.205981
SLIT2:O94813:OID20862:v1:Neurology	SLIT2	INCIDENT	T2D_GWAS_signif	ALL	1997	-0.0187792	0.0217635	0.388312	0.000365172	-0.000538126	0.0217801	0.980291	2.94483e-07	0.782479
SLIT2:O94813:OID20862:v1:Neurology	SLIT2	PREVALENT	CAD_GWAS_signif	ALL	1793	-0.0162561	0.024877	0.513547	0.000235952	-0.0143756	0.0247132	0.560848	0.000184928	0.999709
SLIT2:O94813:OID20862:v1:Neurology	SLIT2	INCIDENT	CAD_GWAS_signif	ALL	1997	0.0115096	0.0218231	0.597973	0.000136456	0.0118316	0.0217324	0.586214	0.000142961	0.983789
SLIT2:O94813:OID20862:v1:Neurology	SLIT2	PREVALENT	obesity	ALL	1793	-0.0118503	0.0249464	0.634825	0.000124704	-0.0238656	0.0248931	0.337834	0.000502168	0.82002
SLIT2:O94813:OID20862:v1:Neurology	SLIT2	INCIDENT	obesity	ALL	1997	0.00510671	0.0217462	0.814364	2.70563e-05	-0.00509208	0.0216659	0.814213	2.66461e-05	0.994445
SLIT2:O94813:OID20862:v1:Neurology	SLIT2	PREVALENT	liver_lipid	ALL	1793	0.0137664	0.0250474	0.582656	0.000166929	0.0216773	0.0249591	0.385235	0.000412153	0.860345
SLIT2:O94813:OID20862:v1:Neurology	SLIT2	INCIDENT	liver_lipid	ALL	1997	-0.0313048	0.0218195	0.151529	0.00100888	-0.0356326	0.0216717	0.100299	0.0013023	0.384373
SLIT2:O94813:OID20862:v1:Neurology	SLIT2	PREVALENT	proinsulin	ALL	1793	0.00266601	0.0250143	0.915135	6.27821e-06	0.0123445	0.0249335	0.620597	0.000133971	0.999328
SLIT2:O94813:OID20862:v1:Neurology	SLIT2	INCIDENT	proinsulin	ALL	1997	-0.0660439	0.0217597	0.00243617	0.0044985	-0.0610842	0.0216314	0.0047938	0.00383089	0.558121
SLIT2:O94813:OID20862:v1:Neurology	SLIT2	PREVALENT	beta_cell	ALL	1793	-0.0371853	0.0249868	0.13688	0.00122254	-0.0246365	0.0250458	0.325423	0.000528613	0.848925
SLIT2:O94813:OID20862:v1:Neurology	SLIT2	INCIDENT	beta_cell	ALL	1997	0.00201653	0.0217883	0.92627	4.20269e-06	0.0148163	0.0217249	0.495323	0.000224322	0.989973
SLIT2:O94813:OID20862:v1:Neurology	SLIT2	PREVALENT	lipodystrophy	ALL	1793	0.00943135	0.0248486	0.704324	7.96164e-05	0.0211489	0.0248866	0.39555	0.000394598	0.994833
SLIT2:O94813:OID20862:v1:Neurology	SLIT2	INCIDENT	lipodystrophy	ALL	1997	0.0466905	0.0217437	0.0318921	0.00225697	0.0497606	0.0216218	0.0214755	0.00254801	0.512565
SLIT2:O94813:OID20862:v1:Neurology	SLIT2	PREVALENT	T2D.V2_EUR_prscs	DISC	980	-0.0642238	0.0337399	0.0572863	0.00367024	-0.0520484	0.0335439	0.12109	0.00238889	0.412356
SLIT2:O94813:OID20862:v1:Neurology	SLIT2	INCIDENT	T2D.V2_EUR_prscs	DISC	1181	0.00474023	0.0288619	0.869573	2.24711e-05	0.00961429	0.0284999	0.73592	9.20414e-05	0.999339
SLIT2:O94813:OID20862:v1:Neurology	SLIT2	PREVALENT	CAD_EUR_prscs	DISC	980	-0.0273201	0.0339856	0.421676	0.000656692	-0.0187203	0.0336663	0.578308	0.000307493	0.999945
SLIT2:O94813:OID20862:v1:Neurology	SLIT2	INCIDENT	CAD_EUR_prscs	DISC	1181	0.0369203	0.0289734	0.202825	0.00135081	0.0398306	0.0285385	0.163087	0.00157289	0.793911
SLIT2:O94813:OID20862:v1:Neurology	SLIT2	PREVALENT	CKD_TA_prscs	DISC	980	0.0458478	0.0341508	0.17976	0.00182928	0.026965	0.0339583	0.427365	0.000626837	0.405023
SLIT2:O94813:OID20862:v1:Neurology	SLIT2	INCIDENT	CKD_TA_prscs	DISC	1181	0.00632176	0.0285487	0.824792	4.08479e-05	-0.00398639	0.0282256	0.887711	1.6134e-05	0.972917
SLIT2:O94813:OID20862:v1:Neurology	SLIT2	PREVALENT	BMI.V1_EUR_prscs	DISC	980	-0.0179677	0.0340442	0.597781	0.000283178	-0.0800469	0.035344	0.0237574	0.00507441	0.815552
SLIT2:O94813:OID20862:v1:Neurology	SLIT2	INCIDENT	BMI.V1_EUR_prscs	DISC	1181	0.0416882	0.0286742	0.146264	0.00175758	-0.01496	0.0297514	0.61518	0.000204469	0.446221
SLIT2:O94813:OID20862:v1:Neurology	SLIT2	PREVALENT	NASH_biomarker_GRS	DISC	980	0.110135	0.0344365	0.00142982	0.0102879	0.113486	0.0341236	0.000916809	0.0108723	0.0356243
SLIT2:O94813:OID20862:v1:Neurology	SLIT2	INCIDENT	NASH_biomarker_GRS	DISC	1181	0.0852357	0.0286986	0.00304072	0.00729162	0.0919354	0.0283115	0.0011996	0.00845004	0.0585788
SLIT2:O94813:OID20862:v1:Neurology	SLIT2	PREVALENT	BMI_GWAS_signif	DISC	980	-0.0222225	0.0341943	0.515924	0.00042931	-0.0473679	0.0340734	0.164812	0.00191854	0.998312
SLIT2:O94813:OID20862:v1:Neurology	SLIT2	INCIDENT	BMI_GWAS_signif	DISC	1181	-0.00216029	0.0285443	0.939686	4.77165e-06	-0.0192589	0.028268	0.495825	0.000375292	0.994438
SLIT2:O94813:OID20862:v1:Neurology	SLIT2	PREVALENT	CKD_GWAS_signif	DISC	980	0.010863	0.0343306	0.751753	0.000101807	-0.00239447	0.0341069	0.944046	4.90316e-06	0.916259
SLIT2:O94813:OID20862:v1:Neurology	SLIT2	INCIDENT	CKD_GWAS_signif	DISC	1181	-0.0116948	0.028458	0.681187	0.000140669	-0.00946625	0.028052	0.735838	9.21009e-05	0.915544
SLIT2:O94813:OID20862:v1:Neurology	SLIT2	PREVALENT	T2D_GWAS_signif	DISC	980	-0.0567518	0.0339918	0.0953422	0.00282614	-0.029036	0.0342042	0.396157	0.000716341	0.422397
SLIT2:O94813:OID20862:v1:Neurology	SLIT2	INCIDENT	T2D_GWAS_signif	DISC	1181	-0.0122757	0.0286017	0.667864	0.000153434	0.00803346	0.0284034	0.777356	6.47012e-05	0.98702
SLIT2:O94813:OID20862:v1:Neurology	SLIT2	PREVALENT	CAD_GWAS_signif	DISC	980	0.00705442	0.0339628	0.835501	4.38715e-05	0.0132002	0.0336015	0.694525	0.000153502	0.998887
SLIT2:O94813:OID20862:v1:Neurology	SLIT2	INCIDENT	CAD_GWAS_signif	DISC	1181	0.0328776	0.0286911	0.252072	0.00109267	0.0280688	0.0282876	0.321282	0.000795706	0.868479
SLIT2:O94813:OID20862:v1:Neurology	SLIT2	PREVALENT	obesity	DISC	980	-0.0353009	0.0343155	0.303881	0.00107494	-0.0512121	0.0340517	0.132938	0.00224463	0.893304
SLIT2:O94813:OID20862:v1:Neurology	SLIT2	INCIDENT	obesity	DISC	1181	0.00175932	0.0286982	0.951128	3.13086e-06	-0.0127254	0.0283539	0.653659	0.000162898	0.99097
SLIT2:O94813:OID20862:v1:Neurology	SLIT2	PREVALENT	liver_lipid	DISC	980	0.012406	0.0343414	0.717991	0.000132696	0.0180702	0.0340845	0.596129	0.000279528	0.962847
SLIT2:O94813:OID20862:v1:Neurology	SLIT2	INCIDENT	liver_lipid	DISC	1181	-0.0515441	0.0285321	0.0711018	0.00271095	-0.0521667	0.0281164	0.0638034	0.00277598	0.343815
SLIT2:O94813:OID20862:v1:Neurology	SLIT2	PREVALENT	proinsulin	DISC	980	0.00935758	0.0345191	0.786387	7.47245e-05	0.0212914	0.0342023	0.53376	0.000385352	0.97341
SLIT2:O94813:OID20862:v1:Neurology	SLIT2	INCIDENT	proinsulin	DISC	1181	-0.0563701	0.0285366	0.0484703	0.00323951	-0.053926	0.0281403	0.0555775	0.00296073	0.925814
SLIT2:O94813:OID20862:v1:Neurology	SLIT2	PREVALENT	beta_cell	DISC	980	-0.0245147	0.034339	0.475468	0.000517998	-0.0054505	0.0342129	0.873459	2.52479e-05	0.997934
SLIT2:O94813:OID20862:v1:Neurology	SLIT2	INCIDENT	beta_cell	DISC	1181	-0.00478727	0.02855	0.866865	2.34228e-05	0.0143998	0.028285	0.610786	0.000209592	0.984634
SLIT2:O94813:OID20862:v1:Neurology	SLIT2	PREVALENT	lipodystrophy	DISC	980	-0.0177897	0.0340327	0.601292	0.000277782	0.00111154	0.0338997	0.97385	1.06956e-06	0.950737
SLIT2:O94813:OID20862:v1:Neurology	SLIT2	INCIDENT	lipodystrophy	DISC	1181	0.0460663	0.028446	0.105634	0.00217972	0.0478403	0.0280641	0.0885306	0.00234445	0.799885
SLITRK1:Q96PX8:OID30510:v1:Inflammation_II	SLITRK1	PREVALENT	T2D.V2_EUR_prscs	ALL	1826	-0.0191693	0.0248354	0.440304	0.000299255	-0.0370142	0.0239694	0.122715	0.00111937	0.665003
SLITRK1:Q96PX8:OID30510:v1:Inflammation_II	SLITRK1	INCIDENT	T2D.V2_EUR_prscs	ALL	2006	0.03193	0.0225681	0.157279	0.000905466	0.0182218	0.0219707	0.406997	0.000294108	0.92037
SLITRK1:Q96PX8:OID30510:v1:Inflammation_II	SLITRK1	PREVALENT	CAD_EUR_prscs	ALL	1826	0.0371831	0.0237879	0.118206	0.00122601	0.0341644	0.0229127	0.136124	0.00104373	0.999224
SLITRK1:Q96PX8:OID30510:v1:Inflammation_II	SLITRK1	INCIDENT	CAD_EUR_prscs	ALL	2006	0.0287428	0.0227193	0.205977	0.00072414	0.0272736	0.0220374	0.216014	0.00065461	0.689351
SLITRK1:Q96PX8:OID30510:v1:Inflammation_II	SLITRK1	PREVALENT	CKD_TA_prscs	ALL	1826	0.038435	0.0239827	0.1092	0.00128867	0.0646593	0.023146	0.00527023	0.00365192	0.250622
SLITRK1:Q96PX8:OID30510:v1:Inflammation_II	SLITRK1	INCIDENT	CKD_TA_prscs	ALL	2006	0.0462337	0.0223862	0.0390284	0.00192717	0.0552593	0.0217528	0.0111527	0.00275102	0.223917
SLITRK1:Q96PX8:OID30510:v1:Inflammation_II	SLITRK1	PREVALENT	BMI.V1_EUR_prscs	ALL	1826	-0.125165	0.023872	1.76822e-07	0.0136017	-0.0470509	0.0242772	0.0527754	0.00176178	1.73286e-05
SLITRK1:Q96PX8:OID30510:v1:Inflammation_II	SLITRK1	INCIDENT	BMI.V1_EUR_prscs	ALL	2006	-0.0790009	0.0224673	0.000447697	0.00556317	-0.012851	0.0226236	0.570078	0.000137988	0.0148114
SLITRK1:Q96PX8:OID30510:v1:Inflammation_II	SLITRK1	PREVALENT	NASH_biomarker_GRS	ALL	1826	0.0213204	0.0239867	0.374208	0.000396802	0.0158945	0.0231854	0.493093	0.000220849	0.636041
SLITRK1:Q96PX8:OID30510:v1:Inflammation_II	SLITRK1	INCIDENT	NASH_biomarker_GRS	ALL	2006	0.0651391	0.0224399	0.00373975	0.00379906	0.0611393	0.0218227	0.0051353	0.00334366	0.0557959
SLITRK1:Q96PX8:OID30510:v1:Inflammation_II	SLITRK1	PREVALENT	BMI_GWAS_signif	ALL	1826	-0.0504364	0.0240007	0.0357425	0.00221346	-0.0106527	0.0233554	0.648367	9.77762e-05	0.498023
SLITRK1:Q96PX8:OID30510:v1:Inflammation_II	SLITRK1	INCIDENT	BMI_GWAS_signif	ALL	2006	-0.0123846	0.0226238	0.584158	0.000135666	0.00684165	0.022024	0.756104	4.12736e-05	0.998245
SLITRK1:Q96PX8:OID30510:v1:Inflammation_II	SLITRK1	PREVALENT	CKD_GWAS_signif	ALL	1826	0.0454147	0.0238843	0.0574067	0.00181299	0.051289	0.0229988	0.0258691	0.00233104	0.285079
SLITRK1:Q96PX8:OID30510:v1:Inflammation_II	SLITRK1	INCIDENT	CKD_GWAS_signif	ALL	2006	0.0578554	0.0224113	0.00990882	0.00300733	0.0607673	0.0217251	0.00520755	0.0033329	0.329834
SLITRK1:Q96PX8:OID30510:v1:Inflammation_II	SLITRK1	PREVALENT	T2D_GWAS_signif	ALL	1826	0.0162323	0.0240732	0.500217	0.000228399	-0.0202918	0.0234087	0.386145	0.000353055	0.708741
SLITRK1:Q96PX8:OID30510:v1:Inflammation_II	SLITRK1	INCIDENT	T2D_GWAS_signif	ALL	2006	0.0221613	0.022443	0.323545	0.000441289	-0.00696256	0.0219356	0.750967	4.30906e-05	0.733968
SLITRK1:Q96PX8:OID30510:v1:Inflammation_II	SLITRK1	PREVALENT	CAD_GWAS_signif	ALL	1826	0.0102098	0.0238215	0.66827	9.22923e-05	0.00861192	0.0229711	0.707778	6.60613e-05	0.999709
SLITRK1:Q96PX8:OID30510:v1:Inflammation_II	SLITRK1	INCIDENT	CAD_GWAS_signif	ALL	2006	0.0332947	0.0224506	0.138231	0.00099475	0.0316279	0.0218329	0.147602	0.000896623	0.923593
SLITRK1:Q96PX8:OID30510:v1:Inflammation_II	SLITRK1	PREVALENT	obesity	ALL	1826	-0.0241618	0.0239274	0.312731	0.000512075	0.000875128	0.0231379	0.969834	6.72419e-07	0.633148
SLITRK1:Q96PX8:OID30510:v1:Inflammation_II	SLITRK1	INCIDENT	obesity	ALL	2006	-0.0219243	0.0223936	0.32768	0.000433812	-0.00334011	0.0217858	0.878165	1.00539e-05	0.994445
SLITRK1:Q96PX8:OID30510:v1:Inflammation_II	SLITRK1	PREVALENT	liver_lipid	ALL	1826	0.0367811	0.023945	0.124701	0.00118402	0.0244935	0.0231719	0.290641	0.000524864	0.641927
SLITRK1:Q96PX8:OID30510:v1:Inflammation_II	SLITRK1	INCIDENT	liver_lipid	ALL	2006	0.0405884	0.0224748	0.0710801	0.00147434	0.0426511	0.021799	0.0505434	0.00163414	0.255471
SLITRK1:Q96PX8:OID30510:v1:Inflammation_II	SLITRK1	PREVALENT	proinsulin	ALL	1826	-0.0135898	0.0239692	0.570808	0.000161493	-0.0264862	0.0231336	0.252397	0.000615705	0.973949
SLITRK1:Q96PX8:OID30510:v1:Inflammation_II	SLITRK1	INCIDENT	proinsulin	ALL	2006	0.00405359	0.0224518	0.856743	1.47598e-05	-0.00472717	0.0217879	0.82826	2.01338e-05	0.959553
SLITRK1:Q96PX8:OID30510:v1:Inflammation_II	SLITRK1	PREVALENT	beta_cell	ALL	1826	0.0331853	0.0239646	0.166299	0.000962492	0.0104227	0.0232244	0.653644	9.466e-05	0.860114
SLITRK1:Q96PX8:OID30510:v1:Inflammation_II	SLITRK1	INCIDENT	beta_cell	ALL	2006	0.00632791	0.0224723	0.77829	3.59019e-05	-0.0224115	0.0218997	0.306261	0.000447708	0.988346
SLITRK1:Q96PX8:OID30510:v1:Inflammation_II	SLITRK1	PREVALENT	lipodystrophy	ALL	1826	-0.0181884	0.0237909	0.444665	0.000293589	-0.0412934	0.0230439	0.0733144	0.0015066	0.994833
SLITRK1:Q96PX8:OID30510:v1:Inflammation_II	SLITRK1	INCIDENT	lipodystrophy	ALL	2006	0.0229757	0.0224168	0.305524	0.000475406	0.0227678	0.0217679	0.295722	0.000467657	0.860841
SLITRK1:Q96PX8:OID30510:v1:Inflammation_II	SLITRK1	PREVALENT	T2D.V2_EUR_prscs	DISC	995	-0.0267636	0.0314747	0.395362	0.000676941	-0.0408052	0.0308908	0.186842	0.00158024	0.698117
SLITRK1:Q96PX8:OID30510:v1:Inflammation_II	SLITRK1	INCIDENT	T2D.V2_EUR_prscs	DISC	1186	0.0252649	0.0281845	0.370223	0.000624334	0.0236434	0.0275866	0.391593	0.000543728	0.999339
SLITRK1:Q96PX8:OID30510:v1:Inflammation_II	SLITRK1	PREVALENT	CAD_EUR_prscs	DISC	995	0.0602088	0.0313172	0.0548391	0.00344957	0.0552329	0.0307228	0.0725343	0.00292237	0.999945
SLITRK1:Q96PX8:OID30510:v1:Inflammation_II	SLITRK1	INCIDENT	CAD_EUR_prscs	DISC	1186	0.00258313	0.0282955	0.927277	6.47982e-06	-0.00411978	0.0275926	0.881338	1.65118e-05	0.987093
SLITRK1:Q96PX8:OID30510:v1:Inflammation_II	SLITRK1	PREVALENT	CKD_TA_prscs	DISC	995	0.0545046	0.0315756	0.0846464	0.00278296	0.0754271	0.0310489	0.0153155	0.00532095	0.277746
SLITRK1:Q96PX8:OID30510:v1:Inflammation_II	SLITRK1	INCIDENT	CKD_TA_prscs	DISC	1186	0.015641	0.0279579	0.575966	0.000243281	0.0273666	0.0273497	0.317226	0.000740955	0.920967
SLITRK1:Q96PX8:OID30510:v1:Inflammation_II	SLITRK1	PREVALENT	BMI.V1_EUR_prscs	DISC	995	-0.091652	0.0314339	0.00363319	0.00789392	-0.037414	0.0326083	0.251519	0.00119278	0.0539474
SLITRK1:Q96PX8:OID30510:v1:Inflammation_II	SLITRK1	INCIDENT	BMI.V1_EUR_prscs	DISC	1186	-0.112678	0.0279227	5.81781e-05	0.0124817	-0.0499723	0.02883	0.0833081	0.00221949	0.00633495
SLITRK1:Q96PX8:OID30510:v1:Inflammation_II	SLITRK1	PREVALENT	NASH_biomarker_GRS	DISC	995	0.0302811	0.031983	0.343991	0.000839085	0.0238674	0.0314304	0.447821	0.000522881	0.808647
SLITRK1:Q96PX8:OID30510:v1:Inflammation_II	SLITRK1	INCIDENT	NASH_biomarker_GRS	DISC	1186	0.0681158	0.0281085	0.0155353	0.00454239	0.0628506	0.0274662	0.0223053	0.00386053	0.156954
SLITRK1:Q96PX8:OID30510:v1:Inflammation_II	SLITRK1	PREVALENT	BMI_GWAS_signif	DISC	995	-0.0136348	0.0316266	0.66648	0.000174111	0.0152154	0.0312483	0.62643	0.000215062	0.998312
SLITRK1:Q96PX8:OID30510:v1:Inflammation_II	SLITRK1	INCIDENT	BMI_GWAS_signif	DISC	1186	-0.0308376	0.0279405	0.269962	0.000946098	-0.0130145	0.0273919	0.634793	0.000167171	0.965611
SLITRK1:Q96PX8:OID30510:v1:Inflammation_II	SLITRK1	PREVALENT	CKD_GWAS_signif	DISC	995	0.0223771	0.031623	0.479356	0.000468907	0.0356489	0.0310279	0.250878	0.00119601	0.801653
SLITRK1:Q96PX8:OID30510:v1:Inflammation_II	SLITRK1	INCIDENT	CKD_GWAS_signif	DISC	1186	0.0572635	0.027965	0.0408213	0.0032481	0.0575341	0.0272782	0.0351507	0.00328207	0.597389
SLITRK1:Q96PX8:OID30510:v1:Inflammation_II	SLITRK1	PREVALENT	T2D_GWAS_signif	DISC	995	-0.00499395	0.031667	0.874725	2.33013e-05	-0.0337095	0.0314586	0.2842	0.00104052	0.981943
SLITRK1:Q96PX8:OID30510:v1:Inflammation_II	SLITRK1	INCIDENT	T2D_GWAS_signif	DISC	1186	0.00557532	0.0280307	0.842377	3.07584e-05	-0.0151276	0.0275171	0.582599	0.000223798	0.988079
SLITRK1:Q96PX8:OID30510:v1:Inflammation_II	SLITRK1	PREVALENT	CAD_GWAS_signif	DISC	995	0.0482303	0.031413	0.125032	0.00220318	0.045591	0.0308263	0.139487	0.00197997	0.998887
SLITRK1:Q96PX8:OID30510:v1:Inflammation_II	SLITRK1	INCIDENT	CAD_GWAS_signif	DISC	1186	-0.00805361	0.0280904	0.774392	6.3906e-05	-0.00813453	0.0273953	0.766573	6.53009e-05	0.979119
SLITRK1:Q96PX8:OID30510:v1:Inflammation_II	SLITRK1	PREVALENT	obesity	DISC	995	-0.0165553	0.0317485	0.602176	0.000254693	0.00227734	0.0312565	0.941933	4.81653e-06	0.919663
SLITRK1:Q96PX8:OID30510:v1:Inflammation_II	SLITRK1	INCIDENT	obesity	DISC	1186	-0.0283819	0.0280502	0.311837	0.000795295	-0.0120946	0.0274233	0.659274	0.000144048	0.840809
SLITRK1:Q96PX8:OID30510:v1:Inflammation_II	SLITRK1	PREVALENT	liver_lipid	DISC	995	0.023942	0.0316669	0.449804	0.000535257	0.0148524	0.0311636	0.633762	0.000206041	0.913183
SLITRK1:Q96PX8:OID30510:v1:Inflammation_II	SLITRK1	INCIDENT	liver_lipid	DISC	1186	0.0302931	0.0279569	0.278789	0.000911945	0.0334225	0.0272642	0.220502	0.00111161	0.59953
SLITRK1:Q96PX8:OID30510:v1:Inflammation_II	SLITRK1	PREVALENT	proinsulin	DISC	995	-0.0290504	0.0317746	0.360813	0.000782481	-0.0439917	0.0311924	0.158773	0.00180087	0.856468
SLITRK1:Q96PX8:OID30510:v1:Inflammation_II	SLITRK1	INCIDENT	proinsulin	DISC	1186	-0.0156314	0.0279693	0.576355	0.000242786	-0.0156766	0.0272933	0.565829	0.000244289	0.96789
SLITRK1:Q96PX8:OID30510:v1:Inflammation_II	SLITRK1	PREVALENT	beta_cell	DISC	995	-0.0107448	0.0316638	0.734429	0.000107878	-0.0281026	0.0311374	0.367006	0.000738427	0.997934
SLITRK1:Q96PX8:OID30510:v1:Inflammation_II	SLITRK1	INCIDENT	beta_cell	DISC	1186	-0.00699586	0.0280402	0.803024	4.83955e-05	-0.0331391	0.0275	0.228434	0.00107423	0.973644
SLITRK1:Q96PX8:OID30510:v1:Inflammation_II	SLITRK1	PREVALENT	lipodystrophy	DISC	995	-0.0137312	0.031385	0.661843	0.000179309	-0.0322243	0.0309265	0.297698	0.000983921	0.966389
SLITRK1:Q96PX8:OID30510:v1:Inflammation_II	SLITRK1	INCIDENT	lipodystrophy	DISC	1186	0.00209186	0.0279183	0.940285	4.36512e-06	0.00346899	0.027263	0.898772	1.1992e-05	0.999516
SLITRK2:Q9H156:OID21409:v1:Oncology	SLITRK2	PREVALENT	T2D.V2_EUR_prscs	ALL	1859	0.0232036	0.024773	0.349064	0.000444748	0.0380184	0.0246117	0.12259	0.0011874	0.583426
SLITRK2:Q9H156:OID21409:v1:Oncology	SLITRK2	INCIDENT	T2D.V2_EUR_prscs	ALL	2069	0.00684392	0.0227987	0.764065	4.17313e-05	0.0240828	0.0224737	0.284028	0.000514966	0.984059
SLITRK2:Q9H156:OID21409:v1:Oncology	SLITRK2	PREVALENT	CAD_EUR_prscs	ALL	1859	-0.0351421	0.023762	0.139336	0.00110798	-0.0335037	0.0235244	0.154561	0.00100955	0.999224
SLITRK2:Q9H156:OID21409:v1:Oncology	SLITRK2	INCIDENT	CAD_EUR_prscs	ALL	2069	0.0116334	0.0229368	0.612074	0.000119121	0.0139134	0.022535	0.537035	0.000171012	0.885834
SLITRK2:Q9H156:OID21409:v1:Oncology	SLITRK2	PREVALENT	CKD_TA_prscs	ALL	1859	0.0377836	0.0239337	0.114586	0.00126228	0.0232285	0.0238087	0.32938	0.000474041	0.256966
SLITRK2:Q9H156:OID21409:v1:Oncology	SLITRK2	INCIDENT	CKD_TA_prscs	ALL	2069	0.045291	0.0225854	0.0450621	0.00185864	0.0330342	0.0222574	0.137917	0.000987321	0.244348
SLITRK2:Q9H156:OID21409:v1:Oncology	SLITRK2	PREVALENT	BMI.V1_EUR_prscs	ALL	1859	0.0725036	0.023947	0.00249952	0.00462571	0.0225066	0.0250377	0.368824	0.000402447	0.0220678
SLITRK2:Q9H156:OID21409:v1:Oncology	SLITRK2	INCIDENT	BMI.V1_EUR_prscs	ALL	2069	0.046775	0.0227179	0.0396275	0.00195916	-0.00467161	0.0230904	0.839689	1.83663e-05	0.248411
SLITRK2:Q9H156:OID21409:v1:Oncology	SLITRK2	PREVALENT	NASH_biomarker_GRS	ALL	1859	0.0408165	0.023909	0.0879654	0.00147575	0.0421045	0.02375	0.076429	0.00156329	0.320866
SLITRK2:Q9H156:OID21409:v1:Oncology	SLITRK2	INCIDENT	NASH_biomarker_GRS	ALL	2069	0.0502902	0.022667	0.0266218	0.0022741	0.051959	0.0223198	0.0200153	0.00242506	0.197149
SLITRK2:Q9H156:OID21409:v1:Oncology	SLITRK2	PREVALENT	BMI_GWAS_signif	ALL	1859	0.0239309	0.0239683	0.318201	0.000505327	0.000817471	0.0239838	0.972814	5.78877e-07	0.841664
SLITRK2:Q9H156:OID21409:v1:Oncology	SLITRK2	INCIDENT	BMI_GWAS_signif	ALL	2069	0.027281	0.0227918	0.231461	0.000663052	0.0111829	0.0224836	0.618975	0.000110991	0.998245
SLITRK2:Q9H156:OID21409:v1:Oncology	SLITRK2	PREVALENT	CKD_GWAS_signif	ALL	1859	0.0355866	0.023845	0.135766	0.00112827	0.0357185	0.0236687	0.13145	0.00113334	0.401965
SLITRK2:Q9H156:OID21409:v1:Oncology	SLITRK2	INCIDENT	CKD_GWAS_signif	ALL	2069	0.0129178	0.0226061	0.567772	0.000151199	0.0109421	0.0222008	0.62216	0.000108986	0.955335
SLITRK2:Q9H156:OID21409:v1:Oncology	SLITRK2	PREVALENT	T2D_GWAS_signif	ALL	1859	-0.027674	0.0239847	0.248728	0.00067472	-0.00504733	0.0240046	0.833485	2.20293e-05	0.506763
SLITRK2:Q9H156:OID21409:v1:Oncology	SLITRK2	INCIDENT	T2D_GWAS_signif	ALL	2069	-0.0174465	0.0226305	0.44084	0.000275165	0.00663212	0.0224241	0.767446	3.92478e-05	0.816523
SLITRK2:Q9H156:OID21409:v1:Oncology	SLITRK2	PREVALENT	CAD_GWAS_signif	ALL	1859	-0.00731519	0.0237711	0.758319	4.80287e-05	-0.00577019	0.0235231	0.806254	2.99813e-05	0.999709
SLITRK2:Q9H156:OID21409:v1:Oncology	SLITRK2	INCIDENT	CAD_GWAS_signif	ALL	2069	-0.0184802	0.0226572	0.414801	0.000307999	-0.0172991	0.0223158	0.438315	0.000269559	0.968459
SLITRK2:Q9H156:OID21409:v1:Oncology	SLITRK2	PREVALENT	obesity	ALL	1859	0.0205191	0.0238481	0.389679	0.000375319	0.0074497	0.0237187	0.753493	4.91528e-05	0.68208
SLITRK2:Q9H156:OID21409:v1:Oncology	SLITRK2	INCIDENT	obesity	ALL	2069	-0.000673735	0.0225922	0.976212	4.11866e-07	-0.00925056	0.022258	0.677743	7.74976e-05	0.997189
SLITRK2:Q9H156:OID21409:v1:Oncology	SLITRK2	PREVALENT	liver_lipid	ALL	1859	-0.0328119	0.0239068	0.170081	0.000954409	-0.0289301	0.0237524	0.223391	0.000738582	0.672096
SLITRK2:Q9H156:OID21409:v1:Oncology	SLITRK2	INCIDENT	liver_lipid	ALL	2069	0.0303736	0.0226842	0.180729	0.000829571	0.0266909	0.0222893	0.231263	0.000642958	0.428502
SLITRK2:Q9H156:OID21409:v1:Oncology	SLITRK2	PREVALENT	proinsulin	ALL	1859	-0.00718684	0.0238885	0.763564	4.59036e-05	0.00293103	0.0237145	0.901649	7.61176e-06	0.989177
SLITRK2:Q9H156:OID21409:v1:Oncology	SLITRK2	INCIDENT	proinsulin	ALL	2069	-0.0280298	0.0226569	0.216179	0.000708276	-0.0183465	0.0222796	0.410342	0.000304162	0.724362
SLITRK2:Q9H156:OID21409:v1:Oncology	SLITRK2	PREVALENT	beta_cell	ALL	1859	-0.0141874	0.0239181	0.553144	0.000178418	0.00545792	0.0238745	0.8192	2.60404e-05	0.959016
SLITRK2:Q9H156:OID21409:v1:Oncology	SLITRK2	INCIDENT	beta_cell	ALL	2069	-0.0201626	0.0226472	0.373416	0.000366932	-0.00221982	0.0223481	0.920887	4.42701e-06	0.901276
SLITRK2:Q9H156:OID21409:v1:Oncology	SLITRK2	PREVALENT	lipodystrophy	ALL	1859	0.0185216	0.0237534	0.435644	0.000308267	0.0341832	0.0236626	0.148743	0.00103865	0.994833
SLITRK2:Q9H156:OID21409:v1:Oncology	SLITRK2	INCIDENT	lipodystrophy	ALL	2069	0.00850764	0.0225959	0.706576	6.5648e-05	0.0131096	0.0222218	0.555295	0.000156138	0.939473
SLITRK2:Q9H156:OID21409:v1:Oncology	SLITRK2	PREVALENT	T2D.V2_EUR_prscs	DISC	1016	0.0408129	0.0318909	0.200936	0.00157834	0.0549622	0.0314393	0.0807506	0.00284404	0.567469
SLITRK2:Q9H156:OID21409:v1:Oncology	SLITRK2	INCIDENT	T2D.V2_EUR_prscs	DISC	1221	0.00768627	0.0289792	0.790876	5.681e-05	0.0162183	0.0282702	0.566288	0.000251591	0.999339
SLITRK2:Q9H156:OID21409:v1:Oncology	SLITRK2	PREVALENT	CAD_EUR_prscs	DISC	1016	-0.0403811	0.0317843	0.204224	0.00155554	-0.0305273	0.0312988	0.329633	0.000887218	0.999945
SLITRK2:Q9H156:OID21409:v1:Oncology	SLITRK2	INCIDENT	CAD_EUR_prscs	DISC	1221	0.029518	0.0290222	0.309325	0.00083468	0.0348848	0.0282055	0.216409	0.00116814	0.807985
SLITRK2:Q9H156:OID21409:v1:Oncology	SLITRK2	PREVALENT	CKD_TA_prscs	DISC	1016	0.0447938	0.0321101	0.163335	0.0018748	0.0285925	0.0317447	0.367974	0.00075672	0.388944
SLITRK2:Q9H156:OID21409:v1:Oncology	SLITRK2	INCIDENT	CKD_TA_prscs	DISC	1221	0.0626652	0.0286345	0.0288347	0.00385199	0.0478368	0.0279574	0.0873367	0.00223305	0.32712
SLITRK2:Q9H156:OID21409:v1:Oncology	SLITRK2	PREVALENT	BMI.V1_EUR_prscs	DISC	1016	0.0925961	0.0318951	0.0037789	0.00806534	0.0326369	0.0333592	0.328149	0.000892677	0.0549998
SLITRK2:Q9H156:OID21409:v1:Oncology	SLITRK2	INCIDENT	BMI.V1_EUR_prscs	DISC	1221	0.0597383	0.0287843	0.0381702	0.00346566	-0.0164514	0.0294373	0.576364	0.000238755	0.24407
SLITRK2:Q9H156:OID21409:v1:Oncology	SLITRK2	PREVALENT	NASH_biomarker_GRS	DISC	1016	0.0923718	0.0322861	0.00431405	0.00783509	0.0891422	0.031837	0.00521399	0.00725929	0.075948
SLITRK2:Q9H156:OID21409:v1:Oncology	SLITRK2	INCIDENT	NASH_biomarker_GRS	DISC	1221	0.0413745	0.0289459	0.153165	0.00164711	0.0472613	0.0281885	0.093887	0.00214426	0.574982
SLITRK2:Q9H156:OID21409:v1:Oncology	SLITRK2	PREVALENT	BMI_GWAS_signif	DISC	1016	0.0594145	0.0320809	0.0643295	0.00329931	0.0386481	0.031859	0.225393	0.00137171	0.963806
SLITRK2:Q9H156:OID21409:v1:Oncology	SLITRK2	INCIDENT	BMI_GWAS_signif	DISC	1221	0.0353868	0.0286021	0.216258	0.00123455	0.0138343	0.0279674	0.620934	0.000187061	0.965611
SLITRK2:Q9H156:OID21409:v1:Oncology	SLITRK2	PREVALENT	CKD_GWAS_signif	DISC	1016	0.0447837	0.0321396	0.163817	0.00187052	0.0378629	0.0317463	0.233294	0.00132598	0.551987
SLITRK2:Q9H156:OID21409:v1:Oncology	SLITRK2	INCIDENT	CKD_GWAS_signif	DISC	1221	0.00600621	0.0286573	0.834026	3.54736e-05	0.0106848	0.0278747	0.701556	0.000112336	0.967827
SLITRK2:Q9H156:OID21409:v1:Oncology	SLITRK2	PREVALENT	T2D_GWAS_signif	DISC	1016	-0.023792	0.0320943	0.458683	0.000530196	0.00965599	0.0320385	0.763185	8.47908e-05	0.820041
SLITRK2:Q9H156:OID21409:v1:Oncology	SLITRK2	INCIDENT	T2D_GWAS_signif	DISC	1221	-0.0458135	0.0287087	0.110804	0.00205212	-0.0184667	0.0281717	0.512272	0.000328438	0.642982
SLITRK2:Q9H156:OID21409:v1:Oncology	SLITRK2	PREVALENT	CAD_GWAS_signif	DISC	1016	0.0147463	0.0319374	0.644383	0.000205755	0.0221947	0.0314315	0.480282	0.000465243	0.998887
SLITRK2:Q9H156:OID21409:v1:Oncology	SLITRK2	INCIDENT	CAD_GWAS_signif	DISC	1221	-0.00797873	0.0287996	0.781796	6.1981e-05	-0.0116248	0.0280052	0.67815	0.000131732	0.979119
SLITRK2:Q9H156:OID21409:v1:Oncology	SLITRK2	PREVALENT	obesity	DISC	1016	0.0129551	0.0321726	0.687276	0.000156501	-0.00185045	0.0318104	0.953624	3.15906e-06	0.923678
SLITRK2:Q9H156:OID21409:v1:Oncology	SLITRK2	INCIDENT	obesity	DISC	1221	0.0208615	0.0288219	0.469328	0.000422908	-3.55538e-05	0.0281153	0.998991	1.22279e-09	0.888489
SLITRK2:Q9H156:OID21409:v1:Oncology	SLITRK2	PREVALENT	liver_lipid	DISC	1016	-0.0641354	0.0321878	0.0465949	0.00381681	-0.0615398	0.0317781	0.0530955	0.00348735	0.748573
SLITRK2:Q9H156:OID21409:v1:Oncology	SLITRK2	INCIDENT	liver_lipid	DISC	1221	0.0175525	0.0287446	0.541558	0.000301037	0.0176415	0.0279517	0.528072	0.000304486	0.789144
SLITRK2:Q9H156:OID21409:v1:Oncology	SLITRK2	PREVALENT	proinsulin	DISC	1016	0.0106684	0.0323098	0.741328	0.000105235	0.0240953	0.0318283	0.449213	0.00053471	0.963104
SLITRK2:Q9H156:OID21409:v1:Oncology	SLITRK2	INCIDENT	proinsulin	DISC	1221	-0.038549	0.0286834	0.179227	0.00145641	-0.035883	0.0279078	0.198779	0.00126233	0.929902
SLITRK2:Q9H156:OID21409:v1:Oncology	SLITRK2	PREVALENT	beta_cell	DISC	1016	-0.0243164	0.032226	0.450699	0.000549297	-0.00335518	0.0319149	0.916295	1.03177e-05	0.997934
SLITRK2:Q9H156:OID21409:v1:Oncology	SLITRK2	INCIDENT	beta_cell	DISC	1221	-0.0434546	0.0286551	0.129671	0.00185356	-0.0166526	0.0280443	0.552765	0.000269527	0.646237
SLITRK2:Q9H156:OID21409:v1:Oncology	SLITRK2	PREVALENT	lipodystrophy	DISC	1016	0.00398639	0.0319486	0.900728	1.50289e-05	0.0280057	0.0315865	0.375497	0.000733291	0.997852
SLITRK2:Q9H156:OID21409:v1:Oncology	SLITRK2	INCIDENT	lipodystrophy	DISC	1221	0.0627927	0.0285212	0.0278879	0.00389828	0.0626542	0.0277596	0.0241916	0.00387823	0.594478
SLITRK6:Q9H5Y7:OID20094:v1:Cardiometabolic	SLITRK6	PREVALENT	T2D.V2_EUR_prscs	ALL	1811	0.0532601	0.026505	0.044644	0.00214627	0.0520801	0.0266537	0.0508677	0.00205164	0.213634
SLITRK6:Q9H5Y7:OID20094:v1:Cardiometabolic	SLITRK6	INCIDENT	T2D.V2_EUR_prscs	ALL	2021	0.0182958	0.0235201	0.436734	0.000293964	0.0169596	0.0236636	0.473647	0.000251698	0.975441
SLITRK6:Q9H5Y7:OID20094:v1:Cardiometabolic	SLITRK6	PREVALENT	CAD_EUR_prscs	ALL	1811	-0.00545616	0.0254771	0.830448	2.44343e-05	-0.00473959	0.0255386	0.852791	1.85486e-05	0.999224
SLITRK6:Q9H5Y7:OID20094:v1:Cardiometabolic	SLITRK6	INCIDENT	CAD_EUR_prscs	ALL	2021	0.0209357	0.0236954	0.377056	0.000379208	0.0230722	0.0237517	0.331474	0.000462277	0.784979
SLITRK6:Q9H5Y7:OID20094:v1:Cardiometabolic	SLITRK6	PREVALENT	CKD_TA_prscs	ALL	1811	0.0780032	0.0256338	0.00237727	0.00490733	0.0784183	0.0257951	0.00240083	0.00495086	0.0191665
SLITRK6:Q9H5Y7:OID20094:v1:Cardiometabolic	SLITRK6	INCIDENT	CKD_TA_prscs	ALL	2021	0.0758177	0.0232681	0.00113939	0.00513194	0.0768007	0.0233734	0.00103495	0.00526268	0.0173565
SLITRK6:Q9H5Y7:OID20094:v1:Cardiometabolic	SLITRK6	PREVALENT	BMI.V1_EUR_prscs	ALL	1811	0.0306699	0.0256947	0.232786	0.000758437	0.0325223	0.0270137	0.228785	0.000779942	0.518265
SLITRK6:Q9H5Y7:OID20094:v1:Cardiometabolic	SLITRK6	INCIDENT	BMI.V1_EUR_prscs	ALL	2021	0.0172821	0.0234215	0.46068	0.000264513	0.0240911	0.0242869	0.32135	0.000482031	0.840797
SLITRK6:Q9H5Y7:OID20094:v1:Cardiometabolic	SLITRK6	PREVALENT	NASH_biomarker_GRS	ALL	1811	0.00549768	0.0256609	0.830382	2.44534e-05	0.00398615	0.0258023	0.877243	1.28533e-05	0.917812
SLITRK6:Q9H5Y7:OID20094:v1:Cardiometabolic	SLITRK6	INCIDENT	NASH_biomarker_GRS	ALL	2021	0.015002	0.0234212	0.521904	0.000199338	0.0158968	0.0235307	0.499389	0.000223652	0.869839
SLITRK6:Q9H5Y7:OID20094:v1:Cardiometabolic	SLITRK6	PREVALENT	BMI_GWAS_signif	ALL	1811	0.0335395	0.0256659	0.191462	0.000908894	0.0345275	0.0259565	0.183625	0.000951978	0.760379
SLITRK6:Q9H5Y7:OID20094:v1:Cardiometabolic	SLITRK6	INCIDENT	BMI_GWAS_signif	ALL	2021	-0.00250739	0.0235542	0.915235	5.5069e-06	-0.000262624	0.0237035	0.991161	6.01686e-08	0.998245
SLITRK6:Q9H5Y7:OID20094:v1:Cardiometabolic	SLITRK6	PREVALENT	CKD_GWAS_signif	ALL	1811	0.0449716	0.0255354	0.0783872	0.00164953	0.0463562	0.0256366	0.0707486	0.00175754	0.320041
SLITRK6:Q9H5Y7:OID20094:v1:Cardiometabolic	SLITRK6	INCIDENT	CKD_GWAS_signif	ALL	2021	0.0518813	0.0233131	0.026167	0.00240065	0.0512052	0.0233598	0.0284958	0.00234933	0.499552
SLITRK6:Q9H5Y7:OID20094:v1:Cardiometabolic	SLITRK6	PREVALENT	T2D_GWAS_signif	ALL	1811	0.0157942	0.0256876	0.538729	0.000201368	0.0142624	0.0259794	0.583084	0.000162286	0.739012
SLITRK6:Q9H5Y7:OID20094:v1:Cardiometabolic	SLITRK6	INCIDENT	T2D_GWAS_signif	ALL	2021	-0.0345717	0.0233241	0.138438	0.00106648	-0.0359886	0.0235689	0.126934	0.00114145	0.489927
SLITRK6:Q9H5Y7:OID20094:v1:Cardiometabolic	SLITRK6	PREVALENT	CAD_GWAS_signif	ALL	1811	0.00988175	0.025512	0.698553	7.99243e-05	0.012443	0.0255842	0.626777	0.000127373	0.999709
SLITRK6:Q9H5Y7:OID20094:v1:Cardiometabolic	SLITRK6	INCIDENT	CAD_GWAS_signif	ALL	2021	0.0251693	0.0233841	0.281907	0.000562663	0.0264446	0.0234531	0.259647	0.000622752	0.946499
SLITRK6:Q9H5Y7:OID20094:v1:Cardiometabolic	SLITRK6	PREVALENT	obesity	ALL	1811	0.008617	0.0255569	0.73603	6.05626e-05	0.00767845	0.025729	0.765407	4.79632e-05	0.864941
SLITRK6:Q9H5Y7:OID20094:v1:Cardiometabolic	SLITRK6	INCIDENT	obesity	ALL	2021	0.0277589	0.0232976	0.233606	0.000689399	0.0295085	0.0234128	0.207691	0.00077796	0.994445
SLITRK6:Q9H5Y7:OID20094:v1:Cardiometabolic	SLITRK6	PREVALENT	liver_lipid	ALL	1811	0.0196294	0.0256556	0.444309	0.000311774	0.0209552	0.0258154	0.417055	0.000354727	0.793119
SLITRK6:Q9H5Y7:OID20094:v1:Cardiometabolic	SLITRK6	INCIDENT	liver_lipid	ALL	2021	0.050775	0.0233904	0.0300684	0.00228449	0.0477884	0.0234462	0.041664	0.00203186	0.163777
SLITRK6:Q9H5Y7:OID20094:v1:Cardiometabolic	SLITRK6	PREVALENT	proinsulin	ALL	1811	0.00673577	0.0256034	0.792519	3.68722e-05	0.00672224	0.0257112	0.793775	3.68126e-05	0.991492
SLITRK6:Q9H5Y7:OID20094:v1:Cardiometabolic	SLITRK6	INCIDENT	proinsulin	ALL	2021	0.0046821	0.023408	0.841485	1.94423e-05	0.00662282	0.0234685	0.77782	3.90321e-05	0.958662
SLITRK6:Q9H5Y7:OID20094:v1:Cardiometabolic	SLITRK6	PREVALENT	beta_cell	ALL	1811	0.0158009	0.0256453	0.537886	0.000202205	0.0160749	0.025905	0.53499	0.00020733	0.956231
SLITRK6:Q9H5Y7:OID20094:v1:Cardiometabolic	SLITRK6	INCIDENT	beta_cell	ALL	2021	0.000516956	0.0233391	0.982331	2.3842e-07	0.00113162	0.0234966	0.961593	1.13688e-06	0.998371
SLITRK6:Q9H5Y7:OID20094:v1:Cardiometabolic	SLITRK6	PREVALENT	lipodystrophy	ALL	1811	0.0146774	0.0254385	0.564031	0.000177324	0.0132191	0.0256484	0.606343	0.000143036	0.994833
SLITRK6:Q9H5Y7:OID20094:v1:Cardiometabolic	SLITRK6	INCIDENT	lipodystrophy	ALL	2021	-0.0313731	0.023305	0.178394	0.000879875	-0.0333689	0.0233862	0.15378	0.000996857	0.776092
SLITRK6:Q9H5Y7:OID20094:v1:Cardiometabolic	SLITRK6	PREVALENT	T2D.V2_EUR_prscs	DISC	985	0.0459324	0.0343167	0.181065	0.00180188	0.0447196	0.0344701	0.194837	0.0017022	0.549945
SLITRK6:Q9H5Y7:OID20094:v1:Cardiometabolic	SLITRK6	INCIDENT	T2D.V2_EUR_prscs	DISC	1192	0.00204532	0.0305428	0.946621	3.76051e-06	-0.000501797	0.0306778	0.986952	2.25108e-07	0.999339
SLITRK6:Q9H5Y7:OID20094:v1:Cardiometabolic	SLITRK6	PREVALENT	CAD_EUR_prscs	DISC	985	-0.014649	0.0343864	0.670198	0.000182849	-0.0119023	0.0344421	0.729741	0.000120981	0.999945
SLITRK6:Q9H5Y7:OID20094:v1:Cardiometabolic	SLITRK6	INCIDENT	CAD_EUR_prscs	DISC	1192	0.0300657	0.0306556	0.326919	0.000805942	0.0312333	0.0306758	0.308813	0.000871424	0.810721
SLITRK6:Q9H5Y7:OID20094:v1:Cardiometabolic	SLITRK6	PREVALENT	CKD_TA_prscs	DISC	985	0.0781137	0.0345885	0.0241537	0.00511149	0.0730168	0.0348043	0.0361827	0.00443821	0.135552
SLITRK6:Q9H5Y7:OID20094:v1:Cardiometabolic	SLITRK6	INCIDENT	CKD_TA_prscs	DISC	1192	0.0447893	0.0301953	0.138266	0.00184152	0.0472603	0.0303109	0.119232	0.00204102	0.675252
SLITRK6:Q9H5Y7:OID20094:v1:Cardiometabolic	SLITRK6	PREVALENT	BMI.V1_EUR_prscs	DISC	985	0.042569	0.034539	0.218077	0.00152824	0.0313751	0.0364102	0.38907	0.000751735	0.549397
SLITRK6:Q9H5Y7:OID20094:v1:Cardiometabolic	SLITRK6	INCIDENT	BMI.V1_EUR_prscs	DISC	1192	-0.00803359	0.030418	0.791745	5.84895e-05	-0.00257146	0.0320558	0.936078	5.41413e-06	0.906317
SLITRK6:Q9H5Y7:OID20094:v1:Cardiometabolic	SLITRK6	PREVALENT	NASH_biomarker_GRS	DISC	985	-0.00955414	0.0349328	0.784529	7.5373e-05	-0.0138187	0.0350472	0.693459	0.000157488	0.965261
SLITRK6:Q9H5Y7:OID20094:v1:Cardiometabolic	SLITRK6	INCIDENT	NASH_biomarker_GRS	DISC	1192	0.0118978	0.0304836	0.696386	0.000127729	0.0116364	0.0305708	0.703543	0.000121886	0.936135
SLITRK6:Q9H5Y7:OID20094:v1:Cardiometabolic	SLITRK6	PREVALENT	BMI_GWAS_signif	DISC	985	0.075664	0.0345698	0.0288644	0.00480272	0.0743663	0.0348795	0.0332625	0.00458323	0.902781
SLITRK6:Q9H5Y7:OID20094:v1:Cardiometabolic	SLITRK6	INCIDENT	BMI_GWAS_signif	DISC	1192	-0.0418945	0.0302195	0.165914	0.00160899	-0.0424214	0.0304081	0.163269	0.00163466	0.965611
SLITRK6:Q9H5Y7:OID20094:v1:Cardiometabolic	SLITRK6	PREVALENT	CKD_GWAS_signif	DISC	985	0.0509792	0.0345953	0.140931	0.00218309	0.0455084	0.0347877	0.191139	0.00173069	0.505908
SLITRK6:Q9H5Y7:OID20094:v1:Cardiometabolic	SLITRK6	INCIDENT	CKD_GWAS_signif	DISC	1192	0.0419591	0.0302302	0.165412	0.00161281	0.0392128	0.0302744	0.195499	0.00140944	0.72801
SLITRK6:Q9H5Y7:OID20094:v1:Cardiometabolic	SLITRK6	PREVALENT	T2D_GWAS_signif	DISC	985	-0.00229323	0.0345057	0.947026	4.45088e-06	0.00262658	0.0350475	0.940276	5.69054e-06	0.987675
SLITRK6:Q9H5Y7:OID20094:v1:Cardiometabolic	SLITRK6	INCIDENT	T2D_GWAS_signif	DISC	1192	-0.0244002	0.0302672	0.420318	0.00054468	-0.0259835	0.0305405	0.395068	0.000608621	0.946924
SLITRK6:Q9H5Y7:OID20094:v1:Cardiometabolic	SLITRK6	PREVALENT	CAD_GWAS_signif	DISC	985	0.0174159	0.0345167	0.613984	0.000256477	0.0228155	0.0345577	0.50928	0.000441425	0.998887
SLITRK6:Q9H5Y7:OID20094:v1:Cardiometabolic	SLITRK6	INCIDENT	CAD_GWAS_signif	DISC	1192	-0.00511226	0.0303301	0.866177	2.3824e-05	-0.00506546	0.0303568	0.867507	2.3426e-05	0.987859
SLITRK6:Q9H5Y7:OID20094:v1:Cardiometabolic	SLITRK6	PREVALENT	obesity	DISC	985	-0.00828816	0.0346763	0.811147	5.75647e-05	-0.0148026	0.034878	0.671365	0.000182464	0.954162
SLITRK6:Q9H5Y7:OID20094:v1:Cardiometabolic	SLITRK6	INCIDENT	obesity	DISC	1192	0.00154545	0.0304166	0.959486	2.16487e-06	0.00308575	0.0305276	0.919504	8.59636e-06	0.992223
SLITRK6:Q9H5Y7:OID20094:v1:Cardiometabolic	SLITRK6	PREVALENT	liver_lipid	DISC	985	-0.00195305	0.0347899	0.955244	3.17577e-06	-0.00315994	0.0349388	0.927956	8.28757e-06	0.994004
SLITRK6:Q9H5Y7:OID20094:v1:Cardiometabolic	SLITRK6	INCIDENT	liver_lipid	DISC	1192	0.0398842	0.0302609	0.187765	0.00145452	0.03766	0.0302961	0.214101	0.00129831	0.504953
SLITRK6:Q9H5Y7:OID20094:v1:Cardiometabolic	SLITRK6	PREVALENT	proinsulin	DISC	985	-0.00364276	0.0348951	0.916881	1.09815e-05	-0.00473904	0.0350011	0.892328	1.85737e-05	0.990943
SLITRK6:Q9H5Y7:OID20094:v1:Cardiometabolic	SLITRK6	INCIDENT	proinsulin	DISC	1192	-0.013385	0.0303125	0.658886	0.00016348	-0.0117621	0.0303591	0.69851	0.000126274	0.96789
SLITRK6:Q9H5Y7:OID20094:v1:Cardiometabolic	SLITRK6	PREVALENT	beta_cell	DISC	985	0.0150123	0.0347301	0.665655	0.000188248	0.0187957	0.0350018	0.591401	0.000292075	0.997934
SLITRK6:Q9H5Y7:OID20094:v1:Cardiometabolic	SLITRK6	INCIDENT	beta_cell	DISC	1192	0.00745143	0.0302001	0.805157	5.10487e-05	0.0067352	0.0304184	0.824806	4.1247e-05	0.973644
SLITRK6:Q9H5Y7:OID20094:v1:Cardiometabolic	SLITRK6	PREVALENT	lipodystrophy	DISC	985	0.0155216	0.0343901	0.65185	0.000205232	0.0191314	0.0346558	0.581054	0.000308667	0.96608
SLITRK6:Q9H5Y7:OID20094:v1:Cardiometabolic	SLITRK6	INCIDENT	lipodystrophy	DISC	1192	-0.0664309	0.0300577	0.0272956	0.00407864	-0.0673275	0.0301255	0.0256183	0.00418397	0.594478
SLURP1:P55000:OID30404:v1:Cardiometabolic_II	SLURP1	PREVALENT	T2D.V2_EUR_prscs	ALL	1851	-0.00748387	0.0252905	0.767328	4.44788e-05	0.000946662	0.0251691	0.970001	7.13745e-07	0.881573
SLURP1:P55000:OID30404:v1:Cardiometabolic_II	SLURP1	INCIDENT	T2D.V2_EUR_prscs	ALL	2064	-0.04127	0.0215623	0.0557642	0.00168195	-0.0326671	0.0214989	0.128801	0.00104465	0.778472
SLURP1:P55000:OID30404:v1:Cardiometabolic_II	SLURP1	PREVALENT	CAD_EUR_prscs	ALL	1851	0.0154122	0.0242961	0.525933	0.000204361	0.0132222	0.0241073	0.583437	0.000151748	0.999224
SLURP1:P55000:OID30404:v1:Cardiometabolic_II	SLURP1	INCIDENT	CAD_EUR_prscs	ALL	2064	0.00849197	0.021701	0.695605	7.0429e-05	0.00492369	0.0215601	0.819381	2.36242e-05	0.911854
SLURP1:P55000:OID30404:v1:Cardiometabolic_II	SLURP1	PREVALENT	CKD_TA_prscs	ALL	1851	0.0782435	0.0244207	0.00137926	0.00518481	0.0705801	0.0243201	0.00375218	0.00422925	0.0120861
SLURP1:P55000:OID30404:v1:Cardiometabolic_II	SLURP1	INCIDENT	CKD_TA_prscs	ALL	2064	0.0885461	0.0213059	3.37582e-05	0.00787662	0.0806765	0.0212338	0.000149388	0.00649204	0.0012072
SLURP1:P55000:OID30404:v1:Cardiometabolic_II	SLURP1	PREVALENT	BMI.V1_EUR_prscs	ALL	1851	0.0558582	0.0244661	0.0225423	0.00264008	0.0165117	0.0255763	0.51863	0.000210231	0.116886
SLURP1:P55000:OID30404:v1:Cardiometabolic_II	SLURP1	INCIDENT	BMI.V1_EUR_prscs	ALL	2064	0.00128627	0.0215265	0.952359	1.64226e-06	-0.038136	0.0220906	0.0844406	0.00134801	0.989446
SLURP1:P55000:OID30404:v1:Cardiometabolic_II	SLURP1	PREVALENT	NASH_biomarker_GRS	ALL	1851	-0.0180708	0.0244858	0.460604	0.000276586	-0.0186454	0.0243623	0.44417	0.000295431	0.704799
SLURP1:P55000:OID30404:v1:Cardiometabolic_II	SLURP1	INCIDENT	NASH_biomarker_GRS	ALL	2064	0.00966989	0.0214514	0.652195	9.34582e-05	0.0118225	0.0213573	0.579945	0.000138786	0.9259
SLURP1:P55000:OID30404:v1:Cardiometabolic_II	SLURP1	PREVALENT	BMI_GWAS_signif	ALL	1851	0.0569202	0.0244889	0.0202192	0.00273605	0.0430548	0.024555	0.0797062	0.00154846	0.39002
SLURP1:P55000:OID30404:v1:Cardiometabolic_II	SLURP1	INCIDENT	BMI_GWAS_signif	ALL	2064	0.0101331	0.0215909	0.638889	0.000101304	-0.00197182	0.0215234	0.927015	3.80189e-06	0.998245
SLURP1:P55000:OID30404:v1:Cardiometabolic_II	SLURP1	PREVALENT	CKD_GWAS_signif	ALL	1851	0.0739385	0.0243322	0.00241028	0.0046664	0.0753581	0.0241752	0.00185534	0.00487566	0.0639705
SLURP1:P55000:OID30404:v1:Cardiometabolic_II	SLURP1	INCIDENT	CKD_GWAS_signif	ALL	2064	0.0321305	0.0213861	0.133151	0.00103708	0.031624	0.0212344	0.136571	0.0010036	0.768719
SLURP1:P55000:OID30404:v1:Cardiometabolic_II	SLURP1	PREVALENT	T2D_GWAS_signif	ALL	1851	-0.0465959	0.0244819	0.057164	0.00183639	-0.0315736	0.0245219	0.198065	0.000835646	0.234988
SLURP1:P55000:OID30404:v1:Cardiometabolic_II	SLURP1	INCIDENT	T2D_GWAS_signif	ALL	2064	-0.0654655	0.0213886	0.002237	0.00428907	-0.0494537	0.0214402	0.0211805	0.00240361	0.0502045
SLURP1:P55000:OID30404:v1:Cardiometabolic_II	SLURP1	PREVALENT	CAD_GWAS_signif	ALL	1851	-0.0276401	0.0242899	0.255303	0.000657282	-0.0321956	0.024104	0.181821	0.000899221	0.999709
SLURP1:P55000:OID30404:v1:Cardiometabolic_II	SLURP1	INCIDENT	CAD_GWAS_signif	ALL	2064	0.00185653	0.0214298	0.930972	3.45219e-06	0.000833824	0.0213408	0.968837	6.91536e-07	0.996623
SLURP1:P55000:OID30404:v1:Cardiometabolic_II	SLURP1	PREVALENT	obesity	ALL	1851	0.0306629	0.0243719	0.208509	0.000803345	0.0192355	0.0242851	0.428427	0.000316418	0.574376
SLURP1:P55000:OID30404:v1:Cardiometabolic_II	SLURP1	INCIDENT	obesity	ALL	2064	-0.0329351	0.0213561	0.123186	0.00109266	-0.0418931	0.0212657	0.0489794	0.00175454	0.994445
SLURP1:P55000:OID30404:v1:Cardiometabolic_II	SLURP1	PREVALENT	liver_lipid	ALL	1851	-0.0179052	0.0244672	0.464386	0.000271952	-0.0117597	0.0243739	0.629532	0.000117428	0.801699
SLURP1:P55000:OID30404:v1:Cardiometabolic_II	SLURP1	INCIDENT	liver_lipid	ALL	2064	-0.0350065	0.0214657	0.103088	0.00122168	-0.0366417	0.021324	0.0858922	0.00133554	0.309896
SLURP1:P55000:OID30404:v1:Cardiometabolic_II	SLURP1	PREVALENT	proinsulin	ALL	1851	0.00198923	0.0244431	0.935147	3.36427e-06	0.0112347	0.0242897	0.643757	0.000107924	0.999328
SLURP1:P55000:OID30404:v1:Cardiometabolic_II	SLURP1	INCIDENT	proinsulin	ALL	2064	-0.0259718	0.0214233	0.225535	0.000675523	-0.019964	0.0212951	0.348619	0.000397953	0.733644
SLURP1:P55000:OID30404:v1:Cardiometabolic_II	SLURP1	PREVALENT	beta_cell	ALL	1851	0.00100647	0.0244638	0.967188	8.59788e-07	0.00863189	0.0244293	0.723874	6.29868e-05	0.995796
SLURP1:P55000:OID30404:v1:Cardiometabolic_II	SLURP1	INCIDENT	beta_cell	ALL	2064	-0.032936	0.0214079	0.124086	0.00108744	-0.0189646	0.0213527	0.374562	0.000357189	0.66178
SLURP1:P55000:OID30404:v1:Cardiometabolic_II	SLURP1	PREVALENT	lipodystrophy	ALL	1851	-0.0321394	0.0242537	0.185296	0.000891107	-0.0282941	0.0242099	0.242681	0.000688592	0.994833
SLURP1:P55000:OID30404:v1:Cardiometabolic_II	SLURP1	INCIDENT	lipodystrophy	ALL	2064	0.0152836	0.0213739	0.474655	0.000235126	0.0185198	0.0212529	0.38364	0.000343841	0.898509
SLURP1:P55000:OID30404:v1:Cardiometabolic_II	SLURP1	PREVALENT	T2D.V2_EUR_prscs	DISC	1013	-0.0236485	0.0328104	0.471231	0.000491657	-0.0184072	0.0326322	0.572832	0.000296754	0.750703
SLURP1:P55000:OID30404:v1:Cardiometabolic_II	SLURP1	INCIDENT	T2D.V2_EUR_prscs	DISC	1221	-0.0457927	0.0277318	0.0989521	0.00216677	-0.0419009	0.0276367	0.129757	0.00179977	0.999339
SLURP1:P55000:OID30404:v1:Cardiometabolic_II	SLURP1	PREVALENT	CAD_EUR_prscs	DISC	1013	0.0395301	0.0327258	0.227376	0.00137952	0.0457929	0.0324311	0.158275	0.00185619	0.999945
SLURP1:P55000:OID30404:v1:Cardiometabolic_II	SLURP1	INCIDENT	CAD_EUR_prscs	DISC	1221	-0.0029938	0.0278223	0.914328	9.22238e-06	-0.00016615	0.027622	0.995202	2.83852e-08	0.985022
SLURP1:P55000:OID30404:v1:Cardiometabolic_II	SLURP1	PREVALENT	CKD_TA_prscs	DISC	1013	0.0567683	0.0330227	0.085925	0.00278972	0.0466343	0.0328886	0.156533	0.00187182	0.27883
SLURP1:P55000:OID30404:v1:Cardiometabolic_II	SLURP1	INCIDENT	CKD_TA_prscs	DISC	1221	0.0838141	0.0274282	0.00229583	0.0073785	0.076462	0.0273433	0.0052532	0.00609361	0.0813223
SLURP1:P55000:OID30404:v1:Cardiometabolic_II	SLURP1	PREVALENT	BMI.V1_EUR_prscs	DISC	1013	0.0802424	0.0329066	0.0149296	0.00559584	0.0321764	0.0345941	0.352549	0.000806373	0.130012
SLURP1:P55000:OID30404:v1:Cardiometabolic_II	SLURP1	INCIDENT	BMI.V1_EUR_prscs	DISC	1221	0.0197718	0.0277153	0.475748	0.000405183	-0.0245967	0.0289048	0.394969	0.000567732	0.715813
SLURP1:P55000:OID30404:v1:Cardiometabolic_II	SLURP1	PREVALENT	NASH_biomarker_GRS	DISC	1013	-0.0122475	0.0334847	0.714622	0.000126664	-0.0154275	0.0332541	0.642807	0.000200752	0.946808
SLURP1:P55000:OID30404:v1:Cardiometabolic_II	SLURP1	INCIDENT	NASH_biomarker_GRS	DISC	1221	0.018271	0.0276882	0.509459	0.000346705	0.0223267	0.0275411	0.417724	0.000515273	0.872666
SLURP1:P55000:OID30404:v1:Cardiometabolic_II	SLURP1	PREVALENT	BMI_GWAS_signif	DISC	1013	0.0694579	0.0330199	0.0356808	0.00417064	0.0544704	0.0330292	0.099445	0.00253015	0.921
SLURP1:P55000:OID30404:v1:Cardiometabolic_II	SLURP1	INCIDENT	BMI_GWAS_signif	DISC	1221	0.00203107	0.0275062	0.94115	4.34288e-06	-0.00921491	0.027436	0.73703	8.8491e-05	0.994438
SLURP1:P55000:OID30404:v1:Cardiometabolic_II	SLURP1	PREVALENT	CKD_GWAS_signif	DISC	1013	0.0544395	0.0330078	0.0994157	0.00256848	0.0480569	0.0328473	0.143787	0.00199248	0.423597
SLURP1:P55000:OID30404:v1:Cardiometabolic_II	SLURP1	INCIDENT	CKD_GWAS_signif	DISC	1221	0.0201271	0.0274779	0.46402	0.000427154	0.0235752	0.0272944	0.38791	0.000584903	0.852019
SLURP1:P55000:OID30404:v1:Cardiometabolic_II	SLURP1	PREVALENT	T2D_GWAS_signif	DISC	1013	-0.0930204	0.03282	0.00468969	0.00754337	-0.0751486	0.0330165	0.0230616	0.00480711	0.118859
SLURP1:P55000:OID30404:v1:Cardiometabolic_II	SLURP1	INCIDENT	T2D_GWAS_signif	DISC	1221	-0.055984	0.027498	0.0419827	0.00328984	-0.0418469	0.0275384	0.128888	0.00180795	0.451906
SLURP1:P55000:OID30404:v1:Cardiometabolic_II	SLURP1	PREVALENT	CAD_GWAS_signif	DISC	1013	-0.0143732	0.0328677	0.66199	0.000181047	-0.0122057	0.0325778	0.707993	0.000130943	0.998887
SLURP1:P55000:OID30404:v1:Cardiometabolic_II	SLURP1	INCIDENT	CAD_GWAS_signif	DISC	1221	-0.00318611	0.0275931	0.908094	1.06195e-05	-0.00461865	0.0274016	0.866177	2.22878e-05	0.990072
SLURP1:P55000:OID30404:v1:Cardiometabolic_II	SLURP1	PREVALENT	obesity	DISC	1013	0.0360379	0.0330987	0.276515	0.00112117	0.0190237	0.032984	0.564242	0.000310234	0.893304
SLURP1:P55000:OID30404:v1:Cardiometabolic_II	SLURP1	INCIDENT	obesity	DISC	1221	-0.0321979	0.0276015	0.24364	0.00108261	-0.0438599	0.0274683	0.110595	0.00199581	0.826023
SLURP1:P55000:OID30404:v1:Cardiometabolic_II	SLURP1	PREVALENT	liver_lipid	DISC	1013	-0.054294	0.0331689	0.101981	0.00253012	-0.0462986	0.0329882	0.160797	0.00183392	0.793115
SLURP1:P55000:OID30404:v1:Cardiometabolic_II	SLURP1	INCIDENT	liver_lipid	DISC	1221	-0.000558863	0.0275569	0.983823	3.27595e-07	-0.000678463	0.0273648	0.980224	4.82245e-07	0.991137
SLURP1:P55000:OID30404:v1:Cardiometabolic_II	SLURP1	PREVALENT	proinsulin	DISC	1013	0.0215684	0.0332827	0.517116	0.000397485	0.0267244	0.0330181	0.418496	0.00061076	0.918103
SLURP1:P55000:OID30404:v1:Cardiometabolic_II	SLURP1	INCIDENT	proinsulin	DISC	1221	-0.0211985	0.0274956	0.440878	0.000473204	-0.0215841	0.0273165	0.429603	0.000489532	0.950372
SLURP1:P55000:OID30404:v1:Cardiometabolic_II	SLURP1	PREVALENT	beta_cell	DISC	1013	-0.0259302	0.033166	0.434507	0.000578444	-0.0147469	0.0330544	0.655596	0.000185658	0.997934
SLURP1:P55000:OID30404:v1:Cardiometabolic_II	SLURP1	INCIDENT	beta_cell	DISC	1221	-0.0396678	0.0274702	0.148999	0.00165792	-0.0260287	0.0274264	0.342798	0.000706043	0.672171
SLURP1:P55000:OID30404:v1:Cardiometabolic_II	SLURP1	PREVALENT	lipodystrophy	DISC	1013	-0.0631231	0.0327704	0.0543721	0.00349983	-0.0454746	0.0326897	0.164521	0.00180174	0.917434
SLURP1:P55000:OID30404:v1:Cardiometabolic_II	SLURP1	INCIDENT	lipodystrophy	DISC	1221	-0.00893336	0.0273951	0.744412	8.46904e-05	-0.00854589	0.0272355	0.753746	7.72335e-05	0.999516
SMOC1:Q9H4F8:OID21461:v1:Oncology	SMOC1	PREVALENT	T2D.V2_EUR_prscs	ALL	1859	-0.0194458	0.0235601	0.40927	0.000333104	-0.00523005	0.0232778	0.822254	2.39857e-05	0.637011
SMOC1:Q9H4F8:OID21461:v1:Oncology	SMOC1	INCIDENT	T2D.V2_EUR_prscs	ALL	2069	-0.00523772	0.0203275	0.79669	2.96074e-05	0.0083734	0.0201446	0.6777	7.53209e-05	0.990162
SMOC1:Q9H4F8:OID21461:v1:Oncology	SMOC1	PREVALENT	CAD_EUR_prscs	ALL	1859	0.00135543	0.0226111	0.952206	1.75775e-06	0.00379447	0.0222474	0.864591	1.38222e-05	0.999224
SMOC1:Q9H4F8:OID21461:v1:Oncology	SMOC1	INCIDENT	CAD_EUR_prscs	ALL	2069	0.0310374	0.02044	0.129055	0.00102709	0.031259	0.0201844	0.12162	0.00104439	0.63622
SMOC1:Q9H4F8:OID21461:v1:Oncology	SMOC1	PREVALENT	CKD_TA_prscs	ALL	1859	0.0782445	0.0227016	0.00058063	0.00577273	0.0642669	0.022458	0.00426373	0.00387326	0.00625786
SMOC1:Q9H4F8:OID21461:v1:Oncology	SMOC1	INCIDENT	CKD_TA_prscs	ALL	2069	0.00432479	0.020157	0.830136	2.05288e-05	-0.00378917	0.0199567	0.84943	1.5717e-05	0.955974
SMOC1:Q9H4F8:OID21461:v1:Oncology	SMOC1	PREVALENT	BMI.V1_EUR_prscs	ALL	1859	0.090441	0.0227315	7.20539e-05	0.00767563	0.0361971	0.023655	0.126143	0.00111114	0.0015024
SMOC1:Q9H4F8:OID21461:v1:Oncology	SMOC1	INCIDENT	BMI.V1_EUR_prscs	ALL	2069	0.0418529	0.0202551	0.0389292	0.00190002	0.00218306	0.0206925	0.91599	4.85253e-06	0.245581
SMOC1:Q9H4F8:OID21461:v1:Oncology	SMOC1	PREVALENT	NASH_biomarker_GRS	ALL	1859	0.0400584	0.022736	0.0782571	0.00151585	0.0412451	0.0224466	0.0663064	0.00160124	0.299578
SMOC1:Q9H4F8:OID21461:v1:Oncology	SMOC1	INCIDENT	NASH_biomarker_GRS	ALL	2069	0.0457395	0.0202089	0.0237213	0.00227872	0.0508958	0.0199964	0.0109949	0.00281523	0.189105
SMOC1:Q9H4F8:OID21461:v1:Oncology	SMOC1	PREVALENT	BMI_GWAS_signif	ALL	1859	0.0635623	0.0227506	0.00526328	0.0038017	0.040675	0.0226485	0.0726767	0.00152977	0.2579
SMOC1:Q9H4F8:OID21461:v1:Oncology	SMOC1	INCIDENT	BMI_GWAS_signif	ALL	2069	0.0176311	0.0203246	0.385786	0.000335466	0.00709778	0.0201492	0.724679	5.40965e-05	0.998245
SMOC1:Q9H4F8:OID21461:v1:Oncology	SMOC1	PREVALENT	CKD_GWAS_signif	ALL	1859	0.0658434	0.0226372	0.00367453	0.00411897	0.0668986	0.0223294	0.00277332	0.00424361	0.0764704
SMOC1:Q9H4F8:OID21461:v1:Oncology	SMOC1	INCIDENT	CKD_GWAS_signif	ALL	2069	-0.0205023	0.020152	0.309095	0.000461361	-0.0208325	0.0198909	0.29507	0.00047797	0.903319
SMOC1:Q9H4F8:OID21461:v1:Oncology	SMOC1	PREVALENT	T2D_GWAS_signif	ALL	1859	-0.0781806	0.022743	0.000600338	0.00574252	-0.0537903	0.0226532	0.0176773	0.00267064	0.0238237
SMOC1:Q9H4F8:OID21461:v1:Oncology	SMOC1	INCIDENT	T2D_GWAS_signif	ALL	2069	-0.0563499	0.0201412	0.00519506	0.00347718	-0.0373288	0.0200782	0.0631506	0.00150435	0.0767512
SMOC1:Q9H4F8:OID21461:v1:Oncology	SMOC1	PREVALENT	CAD_GWAS_signif	ALL	1859	-0.0176263	0.0226028	0.435595	0.000297369	-0.0162613	0.0222307	0.464583	0.000254163	0.999709
SMOC1:Q9H4F8:OID21461:v1:Oncology	SMOC1	INCIDENT	CAD_GWAS_signif	ALL	2069	-0.00590912	0.0202041	0.769957	3.81457e-05	-0.00528228	0.0200008	0.791728	3.04086e-05	0.995276
SMOC1:Q9H4F8:OID21461:v1:Oncology	SMOC1	PREVALENT	obesity	ALL	1859	0.0625046	0.0226361	0.00581588	0.00371391	0.0492045	0.0223888	0.0280966	0.00228882	0.376446
SMOC1:Q9H4F8:OID21461:v1:Oncology	SMOC1	INCIDENT	obesity	ALL	2069	-0.0247909	0.0201356	0.218394	0.000675498	-0.032944	0.0199335	0.098551	0.0011892	0.994445
SMOC1:Q9H4F8:OID21461:v1:Oncology	SMOC1	PREVALENT	liver_lipid	ALL	1859	-0.0793574	0.0226699	0.000475592	0.0059535	-0.0739512	0.0223912	0.000976587	0.00515135	0.0822495
SMOC1:Q9H4F8:OID21461:v1:Oncology	SMOC1	INCIDENT	liver_lipid	ALL	2069	-0.0227608	0.0202279	0.260631	0.000564284	-0.0243714	0.0199741	0.222553	0.000648583	0.525913
SMOC1:Q9H4F8:OID21461:v1:Oncology	SMOC1	PREVALENT	proinsulin	ALL	1859	-0.0252104	0.0227105	0.267115	0.000602355	-0.013859	0.0224122	0.536411	0.000181652	0.880415
SMOC1:Q9H4F8:OID21461:v1:Oncology	SMOC1	INCIDENT	proinsulin	ALL	2069	-0.0197317	0.0202038	0.328868	0.000425163	-0.013834	0.0199667	0.488481	0.000209241	0.774452
SMOC1:Q9H4F8:OID21461:v1:Oncology	SMOC1	PREVALENT	beta_cell	ALL	1859	-0.0314791	0.022736	0.166362	0.000936697	-0.0135904	0.0225638	0.547046	0.00017234	0.860114
SMOC1:Q9H4F8:OID21461:v1:Oncology	SMOC1	INCIDENT	beta_cell	ALL	2069	-0.0477183	0.0201681	0.0180746	0.0024896	-0.0340776	0.0200126	0.0887609	0.0012623	0.347384
SMOC1:Q9H4F8:OID21461:v1:Oncology	SMOC1	PREVALENT	lipodystrophy	ALL	1859	-0.00360532	0.0225929	0.873232	1.24561e-05	0.00683435	0.0223779	0.760093	4.43168e-05	0.994833
SMOC1:Q9H4F8:OID21461:v1:Oncology	SMOC1	INCIDENT	lipodystrophy	ALL	2069	-0.0251098	0.0201394	0.212617	0.000692713	-0.0232793	0.0199088	0.242423	0.000595687	0.814631
SMOC1:Q9H4F8:OID21461:v1:Oncology	SMOC1	PREVALENT	T2D.V2_EUR_prscs	DISC	1016	-0.000717751	0.0307864	0.981405	5.30805e-07	0.0112058	0.0302952	0.711548	0.000128474	0.995812
SMOC1:Q9H4F8:OID21461:v1:Oncology	SMOC1	INCIDENT	T2D.V2_EUR_prscs	DISC	1221	-0.0130252	0.0268878	0.628174	0.000185739	-0.00589354	0.026334	0.822953	3.77765e-05	0.999339
SMOC1:Q9H4F8:OID21461:v1:Oncology	SMOC1	PREVALENT	CAD_EUR_prscs	DISC	1016	-0.027378	0.0306704	0.372267	0.000777516	-0.0163091	0.0301242	0.588361	0.000275193	0.999945
SMOC1:Q9H4F8:OID21461:v1:Oncology	SMOC1	INCIDENT	CAD_EUR_prscs	DISC	1221	0.0395676	0.0269166	0.141829	0.00170753	0.043947	0.0262563	0.0944453	0.00210798	0.777944
SMOC1:Q9H4F8:OID21461:v1:Oncology	SMOC1	PREVALENT	CKD_TA_prscs	DISC	1016	0.107295	0.0308091	0.00051898	0.0116966	0.0915773	0.0304118	0.00267025	0.00843583	0.0103796
SMOC1:Q9H4F8:OID21461:v1:Oncology	SMOC1	INCIDENT	CKD_TA_prscs	DISC	1221	0.0186969	0.0266187	0.482571	0.000390406	0.00594872	0.0260718	0.819557	3.92653e-05	0.88984
SMOC1:Q9H4F8:OID21461:v1:Oncology	SMOC1	PREVALENT	BMI.V1_EUR_prscs	DISC	1016	0.0928946	0.0307533	0.00258914	0.00882671	0.0292903	0.0320983	0.361726	0.000781347	0.0440004
SMOC1:Q9H4F8:OID21461:v1:Oncology	SMOC1	INCIDENT	BMI.V1_EUR_prscs	DISC	1221	0.0716302	0.0266758	0.00735104	0.00567304	0.00781368	0.0274207	0.775729	6.12416e-05	0.111588
SMOC1:Q9H4F8:OID21461:v1:Oncology	SMOC1	PREVALENT	NASH_biomarker_GRS	DISC	1016	0.0441696	0.0312412	0.157738	0.00194802	0.0401944	0.0307296	0.191187	0.00160391	0.609008
SMOC1:Q9H4F8:OID21461:v1:Oncology	SMOC1	INCIDENT	NASH_biomarker_GRS	DISC	1221	0.0512422	0.0268404	0.0564884	0.00287645	0.0571949	0.0262329	0.0294378	0.00357082	0.363776
SMOC1:Q9H4F8:OID21461:v1:Oncology	SMOC1	PREVALENT	BMI_GWAS_signif	DISC	1016	0.0595576	0.0309391	0.0545247	0.0036049	0.0381128	0.0306517	0.214019	0.00144968	0.955896
SMOC1:Q9H4F8:OID21461:v1:Oncology	SMOC1	INCIDENT	BMI_GWAS_signif	DISC	1221	0.035526	0.0265368	0.180913	0.00141665	0.0173561	0.0260466	0.505321	0.00033478	0.965611
SMOC1:Q9H4F8:OID21461:v1:Oncology	SMOC1	PREVALENT	CKD_GWAS_signif	DISC	1016	0.118562	0.0307948	0.000125894	0.0142559	0.111951	0.0303517	0.000238334	0.0125977	0.0185065
SMOC1:Q9H4F8:OID21461:v1:Oncology	SMOC1	INCIDENT	CKD_GWAS_signif	DISC	1221	-0.0383263	0.0265678	0.149405	0.00164453	-0.0342579	0.0259447	0.186955	0.00131309	0.7081
SMOC1:Q9H4F8:OID21461:v1:Oncology	SMOC1	PREVALENT	T2D_GWAS_signif	DISC	1016	-0.0495886	0.0309239	0.109138	0.00250449	-0.0183666	0.0308213	0.551379	0.000333376	0.445309
SMOC1:Q9H4F8:OID21461:v1:Oncology	SMOC1	INCIDENT	T2D_GWAS_signif	DISC	1221	-0.0880504	0.0265429	0.000936973	0.00863024	-0.0653057	0.0261739	0.0127313	0.00467052	0.125214
SMOC1:Q9H4F8:OID21461:v1:Oncology	SMOC1	PREVALENT	CAD_GWAS_signif	DISC	1016	-0.042447	0.0307781	0.168175	0.00185378	-0.0356462	0.0302274	0.238586	0.00130416	0.998887
SMOC1:Q9H4F8:OID21461:v1:Oncology	SMOC1	INCIDENT	CAD_GWAS_signif	DISC	1221	0.0153002	0.0267201	0.567019	0.000259495	0.0117072	0.0260837	0.653638	0.000151919	0.952994
SMOC1:Q9H4F8:OID21461:v1:Oncology	SMOC1	PREVALENT	obesity	DISC	1016	0.0549795	0.0309838	0.0763038	0.0030649	0.037186	0.0305825	0.224313	0.00138638	0.893304
SMOC1:Q9H4F8:OID21461:v1:Oncology	SMOC1	INCIDENT	obesity	DISC	1221	-0.00848007	0.0267485	0.751278	7.95601e-05	-0.027145	0.0261745	0.299916	0.000810481	0.945454
SMOC1:Q9H4F8:OID21461:v1:Oncology	SMOC1	PREVALENT	liver_lipid	DISC	1016	-0.0753682	0.0310155	0.0152805	0.00573141	-0.0691578	0.0305531	0.0238271	0.00478615	0.682563
SMOC1:Q9H4F8:OID21461:v1:Oncology	SMOC1	INCIDENT	liver_lipid	DISC	1221	-0.0278934	0.0266637	0.295724	0.000865538	-0.0267035	0.0260269	0.305106	0.000793271	0.617053
SMOC1:Q9H4F8:OID21461:v1:Oncology	SMOC1	PREVALENT	proinsulin	DISC	1016	-0.0311066	0.0311499	0.318234	0.000972855	-0.0201557	0.0306256	0.510611	0.000406604	0.841137
SMOC1:Q9H4F8:OID21461:v1:Oncology	SMOC1	INCIDENT	proinsulin	DISC	1221	-0.0209695	0.0266287	0.431164	0.000490654	-0.0200274	0.0260052	0.44138	0.000447124	0.950372
SMOC1:Q9H4F8:OID21461:v1:Oncology	SMOC1	PREVALENT	beta_cell	DISC	1016	-0.0212412	0.031085	0.494566	0.000455774	0.000807702	0.0307067	0.979021	6.49792e-07	0.997934
SMOC1:Q9H4F8:OID21461:v1:Oncology	SMOC1	INCIDENT	beta_cell	DISC	1221	-0.0717739	0.026532	0.00692613	0.00575719	-0.0488172	0.0260852	0.0615338	0.00263373	0.313274
SMOC1:Q9H4F8:OID21461:v1:Oncology	SMOC1	PREVALENT	lipodystrophy	DISC	1016	0.0342818	0.0307963	0.265909	0.00120858	0.0578349	0.0303454	0.0569651	0.00339848	0.933764
SMOC1:Q9H4F8:OID21461:v1:Oncology	SMOC1	INCIDENT	lipodystrophy	DISC	1221	-0.0215194	0.0265121	0.417141	0.000521264	-0.0226709	0.0259035	0.381642	0.000577374	0.999516
SMOC2:Q9H3U7:OID20730:v1:Inflammation	SMOC2	PREVALENT	T2D.V2_EUR_prscs	ALL	1861	-0.00977653	0.0245197	0.690145	7.69769e-05	0.00236431	0.0243393	0.922626	4.5048e-06	0.836962
SMOC2:Q9H3U7:OID20730:v1:Inflammation	SMOC2	INCIDENT	T2D.V2_EUR_prscs	ALL	2056	-0.027875	0.0208584	0.181574	0.000804525	-0.0180542	0.0207971	0.385439	0.000335466	0.922287
SMOC2:Q9H3U7:OID20730:v1:Inflammation	SMOC2	PREVALENT	CAD_EUR_prscs	ALL	1861	-0.0248549	0.0235476	0.291329	0.000539166	-0.0254573	0.0232766	0.274241	0.000570661	0.999224
SMOC2:Q9H3U7:OID20730:v1:Inflammation	SMOC2	INCIDENT	CAD_EUR_prscs	ALL	2056	0.0186304	0.020986	0.374779	0.000355202	0.0185428	0.0208463	0.373842	0.000352195	0.784063
SMOC2:Q9H3U7:OID20730:v1:Inflammation	SMOC2	PREVALENT	CKD_TA_prscs	ALL	1861	0.112693	0.0235625	1.87012e-06	0.0109377	0.100346	0.0234106	1.91347e-05	0.00868169	7.33088e-05
SMOC2:Q9H3U7:OID20730:v1:Inflammation	SMOC2	INCIDENT	CKD_TA_prscs	ALL	2056	0.0646553	0.0206612	0.00177754	0.00439371	0.0644573	0.020579	0.00176048	0.00434721	0.0236469
SMOC2:Q9H3U7:OID20730:v1:Inflammation	SMOC2	PREVALENT	BMI.V1_EUR_prscs	ALL	1861	0.073804	0.0236806	0.00185814	0.00467837	0.0259885	0.0246879	0.29263	0.000528698	0.0176794
SMOC2:Q9H3U7:OID20730:v1:Inflammation	SMOC2	INCIDENT	BMI.V1_EUR_prscs	ALL	2056	0.0118604	0.0208094	0.568772	0.000146444	-0.023296	0.021381	0.276038	0.000528335	0.892921
SMOC2:Q9H3U7:OID20730:v1:Inflammation	SMOC2	PREVALENT	NASH_biomarker_GRS	ALL	1861	0.00967269	0.0237025	0.683258	8.06349e-05	0.0105158	0.0235136	0.654769	9.54736e-05	0.83464
SMOC2:Q9H3U7:OID20730:v1:Inflammation	SMOC2	INCIDENT	NASH_biomarker_GRS	ALL	2056	0.0147935	0.0207714	0.47642	0.000228645	0.0201877	0.0206755	0.328981	0.000424344	0.83915
SMOC2:Q9H3U7:OID20730:v1:Inflammation	SMOC2	PREVALENT	BMI_GWAS_signif	ALL	1861	0.0379741	0.0237219	0.109596	0.00123913	0.0143246	0.0237215	0.54601	0.000174051	0.662725
SMOC2:Q9H3U7:OID20730:v1:Inflammation	SMOC2	INCIDENT	BMI_GWAS_signif	ALL	2056	0.00329862	0.0208876	0.874534	1.12445e-05	-0.00449995	0.0208309	0.828992	2.07803e-05	0.998245
SMOC2:Q9H3U7:OID20730:v1:Inflammation	SMOC2	PREVALENT	CKD_GWAS_signif	ALL	1861	0.0781459	0.0235557	0.000926382	0.00529702	0.0755677	0.0233509	0.00123362	0.00497057	0.0461621
SMOC2:Q9H3U7:OID20730:v1:Inflammation	SMOC2	INCIDENT	CKD_GWAS_signif	ALL	2056	0.043673	0.0206943	0.0349494	0.00200362	0.045407	0.0205444	0.0272064	0.00216995	0.569607
SMOC2:Q9H3U7:OID20730:v1:Inflammation	SMOC2	PREVALENT	T2D_GWAS_signif	ALL	1861	-0.0343502	0.0237393	0.148077	0.00101269	-0.0146405	0.0237194	0.537156	0.000181844	0.387664
SMOC2:Q9H3U7:OID20730:v1:Inflammation	SMOC2	INCIDENT	T2D_GWAS_signif	ALL	2056	-0.0314643	0.0207245	0.129117	0.00103808	-0.0141823	0.020773	0.494857	0.00020752	0.473321
SMOC2:Q9H3U7:OID20730:v1:Inflammation	SMOC2	PREVALENT	CAD_GWAS_signif	ALL	1861	0.0244282	0.0235541	0.299823	0.000520536	0.0243314	0.0232738	0.295961	0.000521456	0.999709
SMOC2:Q9H3U7:OID20730:v1:Inflammation	SMOC2	INCIDENT	CAD_GWAS_signif	ALL	2056	-0.0119576	0.0207475	0.564452	0.000149741	-0.011826	0.0206583	0.567076	0.000145909	0.983789
SMOC2:Q9H3U7:OID20730:v1:Inflammation	SMOC2	PREVALENT	obesity	ALL	1861	0.0446193	0.0236065	0.0589009	0.00172656	0.0318879	0.0234524	0.174101	0.000881683	0.458118
SMOC2:Q9H3U7:OID20730:v1:Inflammation	SMOC2	INCIDENT	obesity	ALL	2056	0.00134967	0.0206908	0.947997	1.91848e-06	-0.00413136	0.020601	0.841078	1.79087e-05	0.994445
SMOC2:Q9H3U7:OID20730:v1:Inflammation	SMOC2	PREVALENT	liver_lipid	ALL	1861	-0.0196452	0.0236762	0.406792	0.000333261	-0.0128376	0.0234884	0.584757	0.000142584	0.77643
SMOC2:Q9H3U7:OID20730:v1:Inflammation	SMOC2	INCIDENT	liver_lipid	ALL	2056	0.0106908	0.0207665	0.606741	0.000119481	0.00765204	0.0206314	0.710757	6.12535e-05	0.806428
SMOC2:Q9H3U7:OID20730:v1:Inflammation	SMOC2	PREVALENT	proinsulin	ALL	1861	-0.0428396	0.0236388	0.0701133	0.00158747	-0.0315033	0.0234478	0.179266	0.000860895	0.722891
SMOC2:Q9H3U7:OID20730:v1:Inflammation	SMOC2	INCIDENT	proinsulin	ALL	2056	-0.0417137	0.0207343	0.044373	0.00182121	-0.0373996	0.0206119	0.0697564	0.00146367	0.637459
SMOC2:Q9H3U7:OID20730:v1:Inflammation	SMOC2	PREVALENT	beta_cell	ALL	1861	-0.00371633	0.0237	0.875414	1.19065e-05	0.00853919	0.0236116	0.717654	6.24361e-05	0.984993
SMOC2:Q9H3U7:OID20730:v1:Inflammation	SMOC2	INCIDENT	beta_cell	ALL	2056	-0.0278147	0.0207312	0.179852	0.000810901	-0.0173014	0.0206893	0.403117	0.000311301	0.729331
SMOC2:Q9H3U7:OID20730:v1:Inflammation	SMOC2	PREVALENT	lipodystrophy	ALL	1861	-0.00715051	0.0235104	0.761054	4.47911e-05	0.00319978	0.0233995	0.891247	8.92702e-06	0.994833
SMOC2:Q9H3U7:OID20730:v1:Inflammation	SMOC2	INCIDENT	lipodystrophy	ALL	2056	-0.0193803	0.0206702	0.348566	0.000396187	-0.0194154	0.0205548	0.344994	0.000397133	0.860841
SMOC2:Q9H3U7:OID20730:v1:Inflammation	SMOC2	PREVALENT	T2D.V2_EUR_prscs	DISC	1016	0.00466236	0.0314734	0.882266	1.98195e-05	0.0122192	0.0313957	0.697215	0.000135102	0.961733
SMOC2:Q9H3U7:OID20730:v1:Inflammation	SMOC2	INCIDENT	T2D.V2_EUR_prscs	DISC	1211	-0.0197678	0.026981	0.463916	0.000410247	-0.0148435	0.0268496	0.580483	0.000229675	0.999339
SMOC2:Q9H3U7:OID20730:v1:Inflammation	SMOC2	PREVALENT	CAD_EUR_prscs	DISC	1016	-0.0361691	0.0313463	0.248847	0.00120082	-0.029775	0.0312142	0.34038	0.000810902	0.999945
SMOC2:Q9H3U7:OID20730:v1:Inflammation	SMOC2	INCIDENT	CAD_EUR_prscs	DISC	1211	0.0154595	0.0270711	0.568064	0.000249287	0.0176214	0.0268338	0.511513	0.000324034	0.890613
SMOC2:Q9H3U7:OID20730:v1:Inflammation	SMOC2	PREVALENT	CKD_TA_prscs	DISC	1016	0.110438	0.0314986	0.000475691	0.0109626	0.100158	0.0314855	0.00151454	0.00893221	0.00984881
SMOC2:Q9H3U7:OID20730:v1:Inflammation	SMOC2	INCIDENT	CKD_TA_prscs	DISC	1211	0.0918537	0.026685	0.000597738	0.00896763	0.0856246	0.0265628	0.00130199	0.00774075	0.0403058
SMOC2:Q9H3U7:OID20730:v1:Inflammation	SMOC2	PREVALENT	BMI.V1_EUR_prscs	DISC	1016	0.0684761	0.0314904	0.0299102	0.00424981	0.0263724	0.0331318	0.426239	0.000564814	0.197609
SMOC2:Q9H3U7:OID20730:v1:Inflammation	SMOC2	INCIDENT	BMI.V1_EUR_prscs	DISC	1211	0.00238678	0.0269288	0.929389	6.00665e-06	-0.0436752	0.0280549	0.119799	0.00181792	0.972732
SMOC2:Q9H3U7:OID20730:v1:Inflammation	SMOC2	PREVALENT	NASH_biomarker_GRS	DISC	1016	-0.00615844	0.0320149	0.8475	3.34194e-05	-0.00711815	0.0319098	0.823528	4.43863e-05	0.979349
SMOC2:Q9H3U7:OID20730:v1:Inflammation	SMOC2	INCIDENT	NASH_biomarker_GRS	DISC	1211	0.0137136	0.0269567	0.61104	0.000197842	0.0172137	0.0267771	0.520448	0.000310529	0.906783
SMOC2:Q9H3U7:OID20730:v1:Inflammation	SMOC2	PREVALENT	BMI_GWAS_signif	DISC	1016	0.0323548	0.0316624	0.3071	0.000942101	0.0150653	0.0317647	0.63541	0.000200608	0.998312
SMOC2:Q9H3U7:OID20730:v1:Inflammation	SMOC2	INCIDENT	BMI_GWAS_signif	DISC	1211	0.00634226	0.0267515	0.812636	4.29748e-05	-0.00701769	0.0266642	0.792453	5.20646e-05	0.980308
SMOC2:Q9H3U7:OID20730:v1:Inflammation	SMOC2	PREVALENT	CKD_GWAS_signif	DISC	1016	0.111382	0.0314587	0.000418423	0.0111762	0.104741	0.0314421	0.000897771	0.00978535	0.0349673
SMOC2:Q9H3U7:OID20730:v1:Inflammation	SMOC2	INCIDENT	CKD_GWAS_signif	DISC	1211	0.0655364	0.0266578	0.0141002	0.00459725	0.0689051	0.0264346	0.00926193	0.00507737	0.567385
SMOC2:Q9H3U7:OID20730:v1:Inflammation	SMOC2	PREVALENT	T2D_GWAS_signif	DISC	1016	-0.0180288	0.031625	0.568757	0.000293429	-3.3944e-05	0.0319086	0.999151	1.00948e-09	0.896808
SMOC2:Q9H3U7:OID20730:v1:Inflammation	SMOC2	INCIDENT	T2D_GWAS_signif	DISC	1211	-0.0159126	0.0268067	0.552893	0.000269343	-0.000765072	0.0268012	0.977232	6.12535e-07	0.98702
SMOC2:Q9H3U7:OID20730:v1:Inflammation	SMOC2	PREVALENT	CAD_GWAS_signif	DISC	1016	0.0150638	0.031477	0.632356	0.000206805	0.0164958	0.0313144	0.598468	0.000247468	0.998887
SMOC2:Q9H3U7:OID20730:v1:Inflammation	SMOC2	INCIDENT	CAD_GWAS_signif	DISC	1211	-0.0304935	0.0268794	0.256838	0.000982963	-0.0337382	0.0266511	0.205798	0.00120294	0.870747
SMOC2:Q9H3U7:OID20730:v1:Inflammation	SMOC2	PREVALENT	obesity	DISC	1016	0.00788259	0.0317264	0.803835	5.57503e-05	-0.00684755	0.0317085	0.82907	4.1599e-05	0.951003
SMOC2:Q9H3U7:OID20730:v1:Inflammation	SMOC2	INCIDENT	obesity	DISC	1211	0.0131889	0.0268784	0.62374	0.000184063	0.00265347	0.0267182	0.920907	7.41387e-06	0.923992
SMOC2:Q9H3U7:OID20730:v1:Inflammation	SMOC2	PREVALENT	liver_lipid	DISC	1016	-0.0576907	0.0317151	0.0692184	0.00297827	-0.0491859	0.031659	0.120608	0.0021477	0.791922
SMOC2:Q9H3U7:OID20730:v1:Inflammation	SMOC2	INCIDENT	liver_lipid	DISC	1211	0.0331018	0.0268126	0.217245	0.00116385	0.033635	0.0265873	0.206099	0.00120135	0.536271
SMOC2:Q9H3U7:OID20730:v1:Inflammation	SMOC2	PREVALENT	proinsulin	DISC	1016	-0.0225356	0.031833	0.479158	0.000452414	-0.0142206	0.0317352	0.654181	0.00017908	0.901296
SMOC2:Q9H3U7:OID20730:v1:Inflammation	SMOC2	INCIDENT	proinsulin	DISC	1211	-0.00244469	0.0268201	0.927388	6.35287e-06	-0.0031335	0.0266095	0.906279	1.04236e-05	0.989343
SMOC2:Q9H3U7:OID20730:v1:Inflammation	SMOC2	PREVALENT	beta_cell	DISC	1016	-0.0140006	0.0317257	0.659093	0.000175858	-0.00199146	0.0317457	0.949993	3.5104e-06	0.997934
SMOC2:Q9H3U7:OID20730:v1:Inflammation	SMOC2	INCIDENT	beta_cell	DISC	1211	-0.0389887	0.0267768	0.145647	0.00161811	-0.0243323	0.0267191	0.36266	0.00062294	0.669065
SMOC2:Q9H3U7:OID20730:v1:Inflammation	SMOC2	PREVALENT	lipodystrophy	DISC	1016	-0.0190808	0.0314198	0.543804	0.000332966	-0.0026407	0.031437	0.933074	6.29415e-06	0.940157
SMOC2:Q9H3U7:OID20730:v1:Inflammation	SMOC2	INCIDENT	lipodystrophy	DISC	1211	-0.0111525	0.0266651	0.675846	0.000133733	-0.0119398	0.0264758	0.652097	0.000152845	0.999516
SMPD1:P17405:OID21028:v1:Neurology	SMPD1	PREVALENT	T2D.V2_EUR_prscs	ALL	1851	-0.0179977	0.0241891	0.456947	0.000288037	-0.0173116	0.0243882	0.477899	0.000265355	0.675088
SMPD1:P17405:OID21028:v1:Neurology	SMPD1	INCIDENT	T2D.V2_EUR_prscs	ALL	2058	-0.024214	0.0219288	0.269636	0.000580026	-0.0218529	0.0220569	0.32193	0.000470092	0.940255
SMPD1:P17405:OID21028:v1:Neurology	SMPD1	PREVALENT	CAD_EUR_prscs	ALL	1851	0.00787603	0.0232491	0.734824	5.97257e-05	0.010069	0.0233346	0.666152	9.8077e-05	0.999224
SMPD1:P17405:OID21028:v1:Neurology	SMPD1	INCIDENT	CAD_EUR_prscs	ALL	2058	-0.00639552	0.0220913	0.772226	3.98933e-05	-0.00420531	0.0221357	0.849346	1.72931e-05	0.941238
SMPD1:P17405:OID21028:v1:Neurology	SMPD1	PREVALENT	CKD_TA_prscs	ALL	1851	0.0225576	0.0233741	0.334641	0.000484478	0.0223027	0.0235525	0.343799	0.000472127	0.530947
SMPD1:P17405:OID21028:v1:Neurology	SMPD1	INCIDENT	CKD_TA_prscs	ALL	2058	-0.0018522	0.021777	0.932228	3.44343e-06	-0.00474097	0.0218756	0.828446	2.25048e-05	0.980106
SMPD1:P17405:OID21028:v1:Neurology	SMPD1	PREVALENT	BMI.V1_EUR_prscs	ALL	1851	-0.0555647	0.0233823	0.0175892	0.00292981	-0.0629072	0.0246628	0.0108344	0.00341475	0.0970212
SMPD1:P17405:OID21028:v1:Neurology	SMPD1	INCIDENT	BMI.V1_EUR_prscs	ALL	2058	0.042773	0.0218699	0.0506289	0.00181729	0.0368474	0.0226765	0.10434	0.00126344	0.280318
SMPD1:P17405:OID21028:v1:Neurology	SMPD1	PREVALENT	NASH_biomarker_GRS	ALL	1851	0.142498	0.023142	9.09795e-10	0.0193243	0.143046	0.0233095	1.03609e-09	0.0194265	9.55284e-08
SMPD1:P17405:OID21028:v1:Neurology	SMPD1	INCIDENT	NASH_biomarker_GRS	ALL	2058	0.146706	0.0216073	1.47669e-11	0.021449	0.147452	0.0216929	1.40648e-11	0.0216332	6.20209e-09
SMPD1:P17405:OID21028:v1:Neurology	SMPD1	PREVALENT	BMI_GWAS_signif	ALL	1851	-0.0281728	0.0233991	0.228745	0.000753865	-0.0287932	0.0237241	0.225036	0.00077531	0.795058
SMPD1:P17405:OID21028:v1:Neurology	SMPD1	INCIDENT	BMI_GWAS_signif	ALL	2058	0.00935014	0.0219617	0.670338	8.6273e-05	0.00576258	0.0220931	0.79425	3.25969e-05	0.998245
SMPD1:P17405:OID21028:v1:Neurology	SMPD1	PREVALENT	CKD_GWAS_signif	ALL	1851	0.0177072	0.0233005	0.447385	0.000300478	0.0205334	0.0234485	0.381323	0.000403774	0.711749
SMPD1:P17405:OID21028:v1:Neurology	SMPD1	INCIDENT	CKD_GWAS_signif	ALL	2058	-0.0353553	0.0217521	0.10424	0.00125587	-0.0356333	0.0217846	0.102059	0.00128026	0.732026
SMPD1:P17405:OID21028:v1:Neurology	SMPD1	PREVALENT	T2D_GWAS_signif	ALL	1851	0.0011668	0.0234139	0.960261	1.29249e-06	0.00440672	0.023747	0.852803	1.81402e-05	0.981089
SMPD1:P17405:OID21028:v1:Neurology	SMPD1	INCIDENT	T2D_GWAS_signif	ALL	2058	-0.0273357	0.0217732	0.209453	0.000749695	-0.0243963	0.0220053	0.267714	0.000588566	0.605362
SMPD1:P17405:OID21028:v1:Neurology	SMPD1	PREVALENT	CAD_GWAS_signif	ALL	1851	0.0163151	0.0232195	0.482368	0.000256884	0.0170302	0.0232955	0.464843	0.000281451	0.999709
SMPD1:P17405:OID21028:v1:Neurology	SMPD1	INCIDENT	CAD_GWAS_signif	ALL	2058	-0.00870877	0.0218024	0.689611	7.59417e-05	-0.00965512	0.0218985	0.659331	9.31355e-05	0.995202
SMPD1:P17405:OID21028:v1:Neurology	SMPD1	PREVALENT	obesity	ALL	1851	0.000464332	0.0233065	0.984107	2.0658e-07	0.00272752	0.0234992	0.907611	7.09681e-06	0.990859
SMPD1:P17405:OID21028:v1:Neurology	SMPD1	INCIDENT	obesity	ALL	2058	0.0386989	0.0217378	0.0751851	0.00150623	0.0374171	0.0218416	0.0868485	0.00140411	0.994445
SMPD1:P17405:OID21028:v1:Neurology	SMPD1	PREVALENT	liver_lipid	ALL	1851	0.0249418	0.0233811	0.286228	0.000591882	0.0238824	0.0235481	0.310628	0.000541534	0.731094
SMPD1:P17405:OID21028:v1:Neurology	SMPD1	INCIDENT	liver_lipid	ALL	2058	-0.0175854	0.0218429	0.420867	0.000308427	-0.0197178	0.0218839	0.367688	0.000388831	0.679483
SMPD1:P17405:OID21028:v1:Neurology	SMPD1	PREVALENT	proinsulin	ALL	1851	-0.0128047	0.0233465	0.583443	0.000156533	-0.0123981	0.0235023	0.597893	0.000146574	0.973949
SMPD1:P17405:OID21028:v1:Neurology	SMPD1	INCIDENT	proinsulin	ALL	2058	-0.0575193	0.0217876	0.0083549	0.00330605	-0.0551577	0.0218432	0.011642	0.00304547	0.609244
SMPD1:P17405:OID21028:v1:Neurology	SMPD1	PREVALENT	beta_cell	ALL	1851	-0.0112484	0.0233641	0.630263	0.000120618	-0.00867457	0.0236237	0.713516	7.10234e-05	0.970604
SMPD1:P17405:OID21028:v1:Neurology	SMPD1	INCIDENT	beta_cell	ALL	2058	-0.0170508	0.0217969	0.434155	0.000291192	-0.0121761	0.0219346	0.578882	0.000147626	0.93169
SMPD1:P17405:OID21028:v1:Neurology	SMPD1	PREVALENT	lipodystrophy	ALL	1851	0.0231507	0.0232165	0.318819	0.000517224	0.0248056	0.0234594	0.290481	0.000588607	0.994833
SMPD1:P17405:OID21028:v1:Neurology	SMPD1	INCIDENT	lipodystrophy	ALL	2058	-0.00681387	0.0217517	0.754118	4.67078e-05	-0.00851072	0.0218174	0.696513	7.29064e-05	0.949026
SMPD1:P17405:OID21028:v1:Neurology	SMPD1	PREVALENT	T2D.V2_EUR_prscs	DISC	1017	-0.0109504	0.0317519	0.730264	0.000112672	-0.00516078	0.0319697	0.871791	2.48337e-05	0.8942
SMPD1:P17405:OID21028:v1:Neurology	SMPD1	INCIDENT	T2D.V2_EUR_prscs	DISC	1215	0.00582132	0.0292581	0.842325	3.20116e-05	0.00746358	0.029402	0.799659	5.22813e-05	0.999339
SMPD1:P17405:OID21028:v1:Neurology	SMPD1	PREVALENT	CAD_EUR_prscs	DISC	1017	-0.00462334	0.031752	0.884262	2.00865e-05	-0.00184081	0.0318954	0.953989	3.17438e-06	0.999945
SMPD1:P17405:OID21028:v1:Neurology	SMPD1	INCIDENT	CAD_EUR_prscs	DISC	1215	0.0206632	0.0294175	0.482563	0.000398814	0.0224727	0.0294453	0.4455	0.000472375	0.861886
SMPD1:P17405:OID21028:v1:Neurology	SMPD1	PREVALENT	CKD_TA_prscs	DISC	1017	0.00762112	0.0320469	0.812078	5.35778e-05	0.00508463	0.0323008	0.874951	2.36146e-05	0.907453
SMPD1:P17405:OID21028:v1:Neurology	SMPD1	INCIDENT	CKD_TA_prscs	DISC	1215	0.016037	0.0290407	0.580901	0.000246541	0.0163863	0.0291746	0.574455	0.000255895	0.920967
SMPD1:P17405:OID21028:v1:Neurology	SMPD1	PREVALENT	BMI.V1_EUR_prscs	DISC	1017	-0.00792775	0.031965	0.804177	5.82729e-05	-0.0176413	0.0338616	0.602499	0.000258599	0.924987
SMPD1:P17405:OID21028:v1:Neurology	SMPD1	INCIDENT	BMI.V1_EUR_prscs	DISC	1215	0.0716456	0.0291124	0.0139998	0.00487229	0.0705286	0.0306321	0.0214873	0.00428171	0.156464
SMPD1:P17405:OID21028:v1:Neurology	SMPD1	PREVALENT	NASH_biomarker_GRS	DISC	1017	0.128224	0.0321159	7.03423e-05	0.0148562	0.131869	0.0322919	4.80446e-05	0.0156202	0.0036241
SMPD1:P17405:OID21028:v1:Neurology	SMPD1	INCIDENT	NASH_biomarker_GRS	DISC	1215	0.164605	0.0288817	1.52443e-08	0.0255521	0.16298	0.0289728	2.32207e-08	0.0249908	5.60228e-06
SMPD1:P17405:OID21028:v1:Neurology	SMPD1	PREVALENT	BMI_GWAS_signif	DISC	1017	0.0191024	0.0320284	0.551035	0.00033689	0.0154102	0.0324094	0.634551	0.000215412	0.998312
SMPD1:P17405:OID21028:v1:Neurology	SMPD1	INCIDENT	BMI_GWAS_signif	DISC	1215	0.0266339	0.0289756	0.35819	0.000682746	0.0210968	0.0291578	0.469496	0.000424575	0.965611
SMPD1:P17405:OID21028:v1:Neurology	SMPD1	PREVALENT	CKD_GWAS_signif	DISC	1017	0.017061	0.0320831	0.595005	0.000267838	0.0178113	0.0323282	0.581795	0.000289196	0.86046
SMPD1:P17405:OID21028:v1:Neurology	SMPD1	INCIDENT	CKD_GWAS_signif	DISC	1215	-0.047424	0.0289311	0.101442	0.00216786	-0.0481918	0.0289748	0.0965371	0.00223921	0.65118
SMPD1:P17405:OID21028:v1:Neurology	SMPD1	PREVALENT	T2D_GWAS_signif	DISC	1017	0.000726116	0.0319696	0.981884	4.88744e-07	0.0100619	0.032526	0.757122	9.1193e-05	0.997401
SMPD1:P17405:OID21028:v1:Neurology	SMPD1	INCIDENT	T2D_GWAS_signif	DISC	1215	-0.00116653	0.0290652	0.967992	1.30261e-06	0.0011371	0.0293514	0.969104	1.21777e-06	0.99518
SMPD1:P17405:OID21028:v1:Neurology	SMPD1	PREVALENT	CAD_GWAS_signif	DISC	1017	0.0221727	0.031854	0.486551	0.000458813	0.0247022	0.0319813	0.44007	0.000568212	0.998887
SMPD1:P17405:OID21028:v1:Neurology	SMPD1	INCIDENT	CAD_GWAS_signif	DISC	1215	0.013506	0.0290954	0.642593	0.000174219	0.0124043	0.0291305	0.670318	0.0001471	0.965653
SMPD1:P17405:OID21028:v1:Neurology	SMPD1	PREVALENT	obesity	DISC	1017	0.0232265	0.0320396	0.468671	0.000497623	0.0239414	0.0323224	0.459054	0.000522569	0.894976
SMPD1:P17405:OID21028:v1:Neurology	SMPD1	INCIDENT	obesity	DISC	1215	0.0432473	0.0291235	0.137826	0.00177982	0.0422031	0.0292276	0.149025	0.00168868	0.785131
SMPD1:P17405:OID21028:v1:Neurology	SMPD1	PREVALENT	liver_lipid	DISC	1017	0.0188899	0.0321896	0.557454	0.000326149	0.016261	0.0324078	0.615952	0.000239872	0.935851
SMPD1:P17405:OID21028:v1:Neurology	SMPD1	INCIDENT	liver_lipid	DISC	1215	0.00713584	0.0290446	0.805969	4.88099e-05	0.00529596	0.0290804	0.855525	2.69095e-05	0.920096
SMPD1:P17405:OID21028:v1:Neurology	SMPD1	PREVALENT	proinsulin	DISC	1017	0.0136606	0.032224	0.671713	0.000170234	0.0188979	0.0323894	0.559722	0.000324315	0.949601
SMPD1:P17405:OID21028:v1:Neurology	SMPD1	INCIDENT	proinsulin	DISC	1215	-0.0508323	0.0290143	0.0800423	0.00247559	-0.0498381	0.0290639	0.0866543	0.00237979	0.925814
SMPD1:P17405:OID21028:v1:Neurology	SMPD1	PREVALENT	beta_cell	DISC	1017	0.00351094	0.0321375	0.913029	1.13074e-05	0.00969414	0.0324168	0.764969	8.52194e-05	0.997934
SMPD1:P17405:OID21028:v1:Neurology	SMPD1	INCIDENT	beta_cell	DISC	1215	-0.0332517	0.0290518	0.252625	0.00105818	-0.0296082	0.0292487	0.311611	0.000830717	0.770627
SMPD1:P17405:OID21028:v1:Neurology	SMPD1	PREVALENT	lipodystrophy	DISC	1017	0.0209311	0.0318769	0.51158	0.000408303	0.0241792	0.0321551	0.452263	0.000538552	0.940157
SMPD1:P17405:OID21028:v1:Neurology	SMPD1	INCIDENT	lipodystrophy	DISC	1215	0.0163024	0.0288934	0.572709	0.00025737	0.0141538	0.0289633	0.625161	0.000193726	0.999516
SMPD3:Q9NY59:OID30477:v1:Inflammation_II	SMPD3	PREVALENT	T2D.V2_EUR_prscs	ALL	1826	-0.0220714	0.02487	0.374946	0.000425653	-0.0189079	0.0250117	0.449773	0.000311701	0.60484
SMPD3:Q9NY59:OID30477:v1:Inflammation_II	SMPD3	INCIDENT	T2D.V2_EUR_prscs	ALL	2006	0.00306469	0.022409	0.891233	9.29661e-06	0.00635064	0.02258	0.778548	3.96836e-05	0.992097
SMPD3:Q9NY59:OID30477:v1:Inflammation_II	SMPD3	PREVALENT	CAD_EUR_prscs	ALL	1826	0.00534057	0.0238384	0.822758	2.71361e-05	0.00467384	0.0239116	0.845053	2.08449e-05	0.999224
SMPD3:Q9NY59:OID30477:v1:Inflammation_II	SMPD3	INCIDENT	CAD_EUR_prscs	ALL	2006	-0.0052746	0.0225565	0.815135	2.71781e-05	-0.00750666	0.0226534	0.740401	5.50864e-05	0.950952
SMPD3:Q9NY59:OID30477:v1:Inflammation_II	SMPD3	PREVALENT	CKD_TA_prscs	ALL	1826	0.0653466	0.0239845	0.00650278	0.00399671	0.0640658	0.0241452	0.00804165	0.00382583	0.0404055
SMPD3:Q9NY59:OID30477:v1:Inflammation_II	SMPD3	INCIDENT	CKD_TA_prscs	ALL	2006	0.00486146	0.0222411	0.827	2.37471e-05	0.00368487	0.0223898	0.869293	1.35888e-05	0.954522
SMPD3:Q9NY59:OID30477:v1:Inflammation_II	SMPD3	PREVALENT	BMI.V1_EUR_prscs	ALL	1826	0.0287082	0.0240822	0.233385	0.000767735	0.0210531	0.0253419	0.40622	0.000376412	0.518265
SMPD3:Q9NY59:OID30477:v1:Inflammation_II	SMPD3	INCIDENT	BMI.V1_EUR_prscs	ALL	2006	-0.0275605	0.0223595	0.217872	0.000754583	-0.0358502	0.023235	0.123009	0.0011929	0.61561
SMPD3:Q9NY59:OID30477:v1:Inflammation_II	SMPD3	PREVALENT	NASH_biomarker_GRS	ALL	1826	0.0137598	0.0240245	0.566894	0.000177326	0.00876921	0.0241834	0.716938	7.17354e-05	0.764177
SMPD3:Q9NY59:OID30477:v1:Inflammation_II	SMPD3	INCIDENT	NASH_biomarker_GRS	ALL	2006	0.0116197	0.0223169	0.602657	0.000134729	0.0133874	0.0224679	0.551349	0.000178086	0.910021
SMPD3:Q9NY59:OID30477:v1:Inflammation_II	SMPD3	PREVALENT	BMI_GWAS_signif	ALL	1826	0.0211911	0.0240602	0.378571	0.000419236	0.0176034	0.0243562	0.469932	0.000284919	0.857584
SMPD3:Q9NY59:OID30477:v1:Inflammation_II	SMPD3	INCIDENT	BMI_GWAS_signif	ALL	2006	-0.00925507	0.0224536	0.680248	8.44398e-05	-0.0112535	0.0226303	0.619052	0.000124045	0.998245
SMPD3:Q9NY59:OID30477:v1:Inflammation_II	SMPD3	PREVALENT	CKD_GWAS_signif	ALL	1826	-0.00897042	0.0239424	0.707953	7.58922e-05	-0.010097	0.0240193	0.674266	9.64053e-05	0.874898
SMPD3:Q9NY59:OID30477:v1:Inflammation_II	SMPD3	INCIDENT	CKD_GWAS_signif	ALL	2006	-0.0281711	0.0222708	0.206046	0.000794652	-0.0283227	0.02236	0.205427	0.000804276	0.841087
SMPD3:Q9NY59:OID30477:v1:Inflammation_II	SMPD3	PREVALENT	T2D_GWAS_signif	ALL	1826	0.00966527	0.02411	0.688556	8.68828e-05	0.0147102	0.0244167	0.546942	0.000197995	0.832843
SMPD3:Q9NY59:OID30477:v1:Inflammation_II	SMPD3	INCIDENT	T2D_GWAS_signif	ALL	2006	0.00196169	0.0222789	0.929845	3.8536e-06	0.00565389	0.0225406	0.801971	3.1564e-05	0.986185
SMPD3:Q9NY59:OID30477:v1:Inflammation_II	SMPD3	PREVALENT	CAD_GWAS_signif	ALL	1826	-0.0386813	0.0238394	0.104858	0.00142136	-0.0383468	0.0239409	0.109397	0.00139772	0.999709
SMPD3:Q9NY59:OID30477:v1:Inflammation_II	SMPD3	INCIDENT	CAD_GWAS_signif	ALL	2006	0.00832728	0.0222927	0.708785	6.93501e-05	0.0101985	0.0224459	0.649621	0.000103561	0.995276
SMPD3:Q9NY59:OID30477:v1:Inflammation_II	SMPD3	PREVALENT	obesity	ALL	1826	0.0251211	0.0239614	0.2946	0.00059391	0.0240793	0.0241246	0.318358	0.000543249	0.613976
SMPD3:Q9NY59:OID30477:v1:Inflammation_II	SMPD3	INCIDENT	obesity	ALL	2006	-0.0272393	0.0222213	0.220415	0.000746305	-0.0269744	0.0223782	0.2282	0.000728401	0.994445
SMPD3:Q9NY59:OID30477:v1:Inflammation_II	SMPD3	PREVALENT	liver_lipid	ALL	1826	-0.0346165	0.0239815	0.149066	0.00112523	-0.0360222	0.0241593	0.136135	0.00121143	0.654976
SMPD3:Q9NY59:OID30477:v1:Inflammation_II	SMPD3	INCIDENT	liver_lipid	ALL	2006	0.00758574	0.022323	0.73403	5.73938e-05	0.00781208	0.0224215	0.727564	6.09e-05	0.870772
SMPD3:Q9NY59:OID30477:v1:Inflammation_II	SMPD3	PREVALENT	proinsulin	ALL	1826	-0.0134013	0.024004	0.576715	0.000168496	-0.0116524	0.0241345	0.62929	0.000127167	0.973949
SMPD3:Q9NY59:OID30477:v1:Inflammation_II	SMPD3	INCIDENT	proinsulin	ALL	2006	0.00201251	0.0222823	0.928043	4.05461e-06	0.00290974	0.0223888	0.896608	8.47397e-06	0.976954
SMPD3:Q9NY59:OID30477:v1:Inflammation_II	SMPD3	PREVALENT	beta_cell	ALL	1826	0.0125769	0.0240104	0.600476	0.000148327	0.0136397	0.0242209	0.573413	0.000172994	0.966407
SMPD3:Q9NY59:OID30477:v1:Inflammation_II	SMPD3	INCIDENT	beta_cell	ALL	2006	0.0100777	0.0223018	0.651407	0.000101483	0.01059	0.0225083	0.638055	0.000111046	0.970948
SMPD3:Q9NY59:OID30477:v1:Inflammation_II	SMPD3	PREVALENT	lipodystrophy	ALL	1826	-0.0220146	0.0238234	0.355574	0.000461471	-0.0221291	0.0240497	0.357625	0.000461721	0.994833
SMPD3:Q9NY59:OID30477:v1:Inflammation_II	SMPD3	INCIDENT	lipodystrophy	ALL	2006	-0.0162089	0.0222504	0.466411	0.000263699	-0.0140824	0.0223721	0.529122	0.000198742	0.898195
SMPD3:Q9NY59:OID30477:v1:Inflammation_II	SMPD3	PREVALENT	T2D.V2_EUR_prscs	DISC	995	-0.0203359	0.032879	0.53639	0.000382207	-0.0195762	0.0330168	0.553381	0.00035262	0.784323
SMPD3:Q9NY59:OID30477:v1:Inflammation_II	SMPD3	INCIDENT	T2D.V2_EUR_prscs	DISC	1186	0.00290063	0.0287336	0.919609	8.51533e-06	0.00530256	0.0288963	0.854436	2.8259e-05	0.999339
SMPD3:Q9NY59:OID30477:v1:Inflammation_II	SMPD3	PREVALENT	CAD_EUR_prscs	DISC	995	0.0140844	0.0327696	0.667439	0.000184601	0.0172048	0.0328647	0.600748	0.000274915	0.999945
SMPD3:Q9NY59:OID30477:v1:Inflammation_II	SMPD3	INCIDENT	CAD_EUR_prscs	DISC	1186	-0.0340649	0.028819	0.237442	0.00116606	-0.0331192	0.028877	0.251664	0.00110263	0.793911
SMPD3:Q9NY59:OID30477:v1:Inflammation_II	SMPD3	PREVALENT	CKD_TA_prscs	DISC	995	0.0954963	0.0328835	0.00376952	0.00835455	0.0922556	0.0331285	0.00546459	0.00771757	0.0411985
SMPD3:Q9NY59:OID30477:v1:Inflammation_II	SMPD3	INCIDENT	CKD_TA_prscs	DISC	1186	0.0217399	0.0284892	0.445567	0.000486332	0.0196049	0.028646	0.493872	0.000392919	0.873893
SMPD3:Q9NY59:OID30477:v1:Inflammation_II	SMPD3	PREVALENT	BMI.V1_EUR_prscs	DISC	995	0.0264059	0.0329673	0.42335	0.000640799	0.0166436	0.0348468	0.633032	0.000228848	0.714495
SMPD3:Q9NY59:OID30477:v1:Inflammation_II	SMPD3	INCIDENT	BMI.V1_EUR_prscs	DISC	1186	-0.0395588	0.0286365	0.167426	0.00159189	-0.0591835	0.030178	0.0501082	0.00321677	0.473999
SMPD3:Q9NY59:OID30477:v1:Inflammation_II	SMPD3	PREVALENT	NASH_biomarker_GRS	DISC	995	-0.00289461	0.0334198	0.930997	7.49813e-06	-0.00519944	0.0335785	0.876977	2.40584e-05	0.995969
SMPD3:Q9NY59:OID30477:v1:Inflammation_II	SMPD3	INCIDENT	NASH_biomarker_GRS	DISC	1186	0.0360852	0.0287002	0.208898	0.00131912	0.0358668	0.0288082	0.213383	0.00129908	0.65897
SMPD3:Q9NY59:OID30477:v1:Inflammation_II	SMPD3	PREVALENT	BMI_GWAS_signif	DISC	995	0.031291	0.0330192	0.343545	0.000896759	0.0293099	0.0333645	0.379912	0.000773723	0.998312
SMPD3:Q9NY59:OID30477:v1:Inflammation_II	SMPD3	INCIDENT	BMI_GWAS_signif	DISC	1186	-0.0228685	0.028482	0.422194	0.00053838	-0.0276986	0.0286744	0.334268	0.000782431	0.976091
SMPD3:Q9NY59:OID30477:v1:Inflammation_II	SMPD3	PREVALENT	CKD_GWAS_signif	DISC	995	0.0398822	0.0330111	0.227296	0.00145662	0.0368243	0.0331402	0.266782	0.00123729	0.629237
SMPD3:Q9NY59:OID30477:v1:Inflammation_II	SMPD3	INCIDENT	CKD_GWAS_signif	DISC	1186	-0.0080765	0.0285515	0.777325	6.68586e-05	-0.00699225	0.0286199	0.807032	5.00905e-05	0.949521
SMPD3:Q9NY59:OID30477:v1:Inflammation_II	SMPD3	PREVALENT	T2D_GWAS_signif	DISC	995	-0.0016581	0.0330743	0.960027	2.51201e-06	0.00220891	0.0336193	0.947628	4.33173e-06	0.990692
SMPD3:Q9NY59:OID30477:v1:Inflammation_II	SMPD3	INCIDENT	T2D_GWAS_signif	DISC	1186	0.0401499	0.0285424	0.159798	0.00165056	0.0443684	0.028788	0.123546	0.00198926	0.726859
SMPD3:Q9NY59:OID30477:v1:Inflammation_II	SMPD3	PREVALENT	CAD_GWAS_signif	DISC	995	-0.0285267	0.0328365	0.385207	0.000753742	-0.0260475	0.0329509	0.429439	0.000626605	0.998887
SMPD3:Q9NY59:OID30477:v1:Inflammation_II	SMPD3	INCIDENT	CAD_GWAS_signif	DISC	1186	-0.0148524	0.0286253	0.603963	0.000224901	-0.0152657	0.0286845	0.594695	0.000237637	0.952994
SMPD3:Q9NY59:OID30477:v1:Inflammation_II	SMPD3	PREVALENT	obesity	DISC	995	0.0167719	0.0331593	0.613118	0.000255633	0.0127725	0.0333803	0.702077	0.000146888	0.921957
SMPD3:Q9NY59:OID30477:v1:Inflammation_II	SMPD3	INCIDENT	obesity	DISC	1186	-0.0334808	0.0285823	0.241691	0.00114518	-0.0367688	0.0286979	0.200374	0.00137565	0.826023
SMPD3:Q9NY59:OID30477:v1:Inflammation_II	SMPD3	PREVALENT	liver_lipid	DISC	995	-0.0104653	0.0330821	0.751811	0.000100014	-0.00969303	0.0332861	0.77096	8.50825e-05	0.966964
SMPD3:Q9NY59:OID30477:v1:Inflammation_II	SMPD3	INCIDENT	liver_lipid	DISC	1186	0.0122246	0.028504	0.668098	0.000153669	0.0118875	0.0285665	0.677391	0.000145305	0.860097
SMPD3:Q9NY59:OID30477:v1:Inflammation_II	SMPD3	PREVALENT	proinsulin	DISC	995	-0.023578	0.0331921	0.477664	0.000504073	-0.0233678	0.033341	0.483556	0.000492649	0.901296
SMPD3:Q9NY59:OID30477:v1:Inflammation_II	SMPD3	INCIDENT	proinsulin	DISC	1186	0.0240992	0.0284991	0.397949	0.000597128	0.0241207	0.0285753	0.398788	0.000597589	0.950372
SMPD3:Q9NY59:OID30477:v1:Inflammation_II	SMPD3	PREVALENT	beta_cell	DISC	995	-0.0135752	0.0330696	0.681529	0.0001684	-0.0103198	0.0332684	0.756479	9.65429e-05	0.997934
SMPD3:Q9NY59:OID30477:v1:Inflammation_II	SMPD3	INCIDENT	beta_cell	DISC	1186	0.00063185	0.0285773	0.982364	4.08496e-07	0.00540314	0.0288147	0.851292	2.95074e-05	0.995227
SMPD3:Q9NY59:OID30477:v1:Inflammation_II	SMPD3	PREVALENT	lipodystrophy	DISC	995	-0.0397169	0.0327571	0.225638	0.00146705	-0.0373104	0.033027	0.258895	0.00127884	0.933764
SMPD3:Q9NY59:OID30477:v1:Inflammation_II	SMPD3	INCIDENT	lipodystrophy	DISC	1186	0.0105995	0.0284505	0.709548	0.000115967	0.0101098	0.028547	0.723296	0.000105244	0.999516
SMPDL3A:Q92484:OID20676:v1:Inflammation	SMPDL3A	PREVALENT	T2D.V2_EUR_prscs	ALL	1856	-4.56576e-06	0.0251148	0.999855	1.7464e-11	-0.0064587	0.0251863	0.797643	3.47936e-05	0.999855
SMPDL3A:Q92484:OID20676:v1:Inflammation	SMPDL3A	INCIDENT	T2D.V2_EUR_prscs	ALL	2053	0.00669494	0.022446	0.765529	4.31565e-05	0.00232507	0.0226019	0.918076	5.16592e-06	0.984059
SMPDL3A:Q92484:OID20676:v1:Inflammation	SMPDL3A	PREVALENT	CAD_EUR_prscs	ALL	1856	-0.00783742	0.0241184	0.745253	5.57957e-05	-0.00797012	0.0240804	0.740699	5.79603e-05	0.999224
SMPDL3A:Q92484:OID20676:v1:Inflammation	SMPDL3A	INCIDENT	CAD_EUR_prscs	ALL	2053	-0.0114208	0.0225758	0.612993	0.000124136	-0.0126425	0.0226527	0.576839	0.000152028	0.885834
SMPDL3A:Q92484:OID20676:v1:Inflammation	SMPDL3A	PREVALENT	CKD_TA_prscs	ALL	1856	0.0152205	0.0242813	0.530844	0.000207585	0.0217584	0.0243379	0.371435	0.000422716	0.700206
SMPDL3A:Q92484:OID20676:v1:Inflammation	SMPDL3A	INCIDENT	CKD_TA_prscs	ALL	2053	0.0194873	0.022277	0.381804	0.000371083	0.020871	0.0224152	0.351913	0.000423034	0.764172
SMPDL3A:Q92484:OID20676:v1:Inflammation	SMPDL3A	PREVALENT	BMI.V1_EUR_prscs	ALL	1856	-0.0777404	0.0242473	0.00136891	0.0054009	-0.0554982	0.02551	0.0297206	0.00249768	0.0146476
SMPDL3A:Q92484:OID20676:v1:Inflammation	SMPDL3A	INCIDENT	BMI.V1_EUR_prscs	ALL	2053	0.00156263	0.0223811	0.944344	2.36482e-06	0.0123541	0.0232318	0.594942	0.000138026	0.98936
SMPDL3A:Q92484:OID20676:v1:Inflammation	SMPDL3A	PREVALENT	NASH_biomarker_GRS	ALL	1856	0.155276	0.0240015	1.2652e-10	0.0216124	0.15611	0.0240487	1.09966e-10	0.0217806	1.69077e-08
SMPDL3A:Q92484:OID20676:v1:Inflammation	SMPDL3A	INCIDENT	NASH_biomarker_GRS	ALL	2053	0.140597	0.0221252	2.58195e-10	0.0192009	0.139176	0.0222551	4.90076e-10	0.0187207	8.43436e-08
SMPDL3A:Q92484:OID20676:v1:Inflammation	SMPDL3A	PREVALENT	BMI_GWAS_signif	ALL	1856	-0.0841553	0.0242305	0.00052665	0.00633154	-0.0712796	0.0244852	0.00364602	0.00446288	0.125189
SMPDL3A:Q92484:OID20676:v1:Inflammation	SMPDL3A	INCIDENT	BMI_GWAS_signif	ALL	2053	-0.0195967	0.022462	0.383075	0.000369106	-0.0175607	0.0226281	0.437807	0.000293917	0.998245
SMPDL3A:Q92484:OID20676:v1:Inflammation	SMPDL3A	PREVALENT	CKD_GWAS_signif	ALL	1856	0.0340807	0.024185	0.15896	0.00104815	0.0377961	0.0242143	0.118725	0.00128739	0.434995
SMPDL3A:Q92484:OID20676:v1:Inflammation	SMPDL3A	INCIDENT	CKD_GWAS_signif	ALL	2053	-0.0257002	0.02228	0.24884	0.000645062	-0.0249337	0.0223463	0.26465	0.000607372	0.868077
SMPDL3A:Q92484:OID20676:v1:Inflammation	SMPDL3A	PREVALENT	T2D_GWAS_signif	ALL	1856	0.0234975	0.0243151	0.333987	0.000493223	0.0138828	0.0245375	0.571616	0.000169344	0.580309
SMPDL3A:Q92484:OID20676:v1:Inflammation	SMPDL3A	INCIDENT	T2D_GWAS_signif	ALL	2053	-0.0160643	0.0223013	0.471406	0.000251652	-0.0237631	0.022565	0.292426	0.000541078	0.831395
SMPDL3A:Q92484:OID20676:v1:Inflammation	SMPDL3A	PREVALENT	CAD_GWAS_signif	ALL	1856	-0.0101696	0.0241276	0.673445	9.38678e-05	-0.0110698	0.0240855	0.645855	0.000111757	0.999709
SMPDL3A:Q92484:OID20676:v1:Inflammation	SMPDL3A	INCIDENT	CAD_GWAS_signif	ALL	2053	0.00579008	0.0223201	0.795346	3.26444e-05	0.000431221	0.0224506	0.984677	1.80099e-07	0.995276
SMPDL3A:Q92484:OID20676:v1:Inflammation	SMPDL3A	PREVALENT	obesity	ALL	1856	-0.0123265	0.0242019	0.610592	0.000137055	-0.00312696	0.0242831	0.897554	8.77374e-06	0.806025
SMPDL3A:Q92484:OID20676:v1:Inflammation	SMPDL3A	INCIDENT	obesity	ALL	2053	-0.0137831	0.0222541	0.535758	0.000186052	-0.0106666	0.0223827	0.633731	0.000110853	0.994445
SMPDL3A:Q92484:OID20676:v1:Inflammation	SMPDL3A	PREVALENT	liver_lipid	ALL	1856	0.0338489	0.0242397	0.16276	0.0010293	0.0286921	0.0242934	0.237734	0.000737501	0.666298
SMPDL3A:Q92484:OID20676:v1:Inflammation	SMPDL3A	INCIDENT	liver_lipid	ALL	2053	-0.000567717	0.0223396	0.979728	3.133e-07	0.000252252	0.0224188	0.991024	6.18033e-08	0.99085
SMPDL3A:Q92484:OID20676:v1:Inflammation	SMPDL3A	PREVALENT	proinsulin	ALL	1856	-0.0229152	0.0242262	0.344333	0.000472544	-0.0292957	0.0242578	0.22733	0.000771088	0.931347
SMPDL3A:Q92484:OID20676:v1:Inflammation	SMPDL3A	INCIDENT	proinsulin	ALL	2053	-0.0369234	0.022315	0.0981532	0.00132637	-0.0361571	0.0224038	0.106712	0.00126981	0.682398
SMPDL3A:Q92484:OID20676:v1:Inflammation	SMPDL3A	PREVALENT	beta_cell	ALL	1856	0.00150227	0.0242738	0.950658	2.02395e-06	-0.00194733	0.0244322	0.936482	3.36131e-06	0.994329
SMPDL3A:Q92484:OID20676:v1:Inflammation	SMPDL3A	INCIDENT	beta_cell	ALL	2053	0.0329862	0.0222957	0.139168	0.0010607	0.030606	0.0224706	0.173339	0.000904778	0.670177
SMPDL3A:Q92484:OID20676:v1:Inflammation	SMPDL3A	PREVALENT	lipodystrophy	ALL	1856	0.0665212	0.024035	0.00570362	0.00403053	0.0607767	0.0241664	0.0119931	0.00333477	0.838432
SMPDL3A:Q92484:OID20676:v1:Inflammation	SMPDL3A	INCIDENT	lipodystrophy	ALL	2053	-0.00726861	0.0222371	0.743802	5.18286e-05	-0.00830029	0.0223377	0.710244	6.73979e-05	0.947525
SMPDL3A:Q92484:OID20676:v1:Inflammation	SMPDL3A	PREVALENT	T2D.V2_EUR_prscs	DISC	1013	-0.0187529	0.0327393	0.566918	0.000320442	-0.0189367	0.0329628	0.565773	0.000324036	0.805926
SMPDL3A:Q92484:OID20676:v1:Inflammation	SMPDL3A	INCIDENT	T2D.V2_EUR_prscs	DISC	1209	0.0332146	0.0297638	0.26468	0.00103236	0.0346809	0.0298852	0.246098	0.00111897	0.999339
SMPDL3A:Q92484:OID20676:v1:Inflammation	SMPDL3A	PREVALENT	CAD_EUR_prscs	DISC	1013	0.00812756	0.0326138	0.803255	6.06721e-05	0.00719736	0.0327667	0.826187	4.7385e-05	0.999945
SMPDL3A:Q92484:OID20676:v1:Inflammation	SMPDL3A	INCIDENT	CAD_EUR_prscs	DISC	1209	0.0203	0.0298723	0.49692	0.000383087	0.0196006	0.0298817	0.511993	0.000357787	0.867381
SMPDL3A:Q92484:OID20676:v1:Inflammation	SMPDL3A	PREVALENT	CKD_TA_prscs	DISC	1013	-0.0106742	0.0329546	0.74608	0.000102492	-0.0066316	0.0332077	0.841757	3.91673e-05	0.875639
SMPDL3A:Q92484:OID20676:v1:Inflammation	SMPDL3A	INCIDENT	CKD_TA_prscs	DISC	1209	0.0111101	0.0295978	0.707454	0.000116919	0.015971	0.0297167	0.591065	0.000240223	0.953371
SMPDL3A:Q92484:OID20676:v1:Inflammation	SMPDL3A	PREVALENT	BMI.V1_EUR_prscs	DISC	1013	-0.067618	0.0327584	0.0392729	0.00414431	-0.0588777	0.034724	0.0902905	0.00281523	0.228638
SMPDL3A:Q92484:OID20676:v1:Inflammation	SMPDL3A	INCIDENT	BMI.V1_EUR_prscs	DISC	1209	-0.0214598	0.0297	0.4701	0.000433073	-0.00737088	0.0312599	0.813635	4.62489e-05	0.710404
SMPDL3A:Q92484:OID20676:v1:Inflammation	SMPDL3A	PREVALENT	NASH_biomarker_GRS	DISC	1013	0.159406	0.0328898	1.4639e-06	0.022401	0.163717	0.0330615	8.69213e-07	0.023479	0.00019698
SMPDL3A:Q92484:OID20676:v1:Inflammation	SMPDL3A	INCIDENT	NASH_biomarker_GRS	DISC	1209	0.186163	0.0292448	2.79897e-10	0.0324886	0.182152	0.0293414	7.48236e-10	0.0310194	4.11448e-07
SMPDL3A:Q92484:OID20676:v1:Inflammation	SMPDL3A	PREVALENT	BMI_GWAS_signif	DISC	1013	-0.041069	0.0329098	0.212364	0.00151905	-0.0367198	0.0333074	0.270544	0.00119219	0.998312
SMPDL3A:Q92484:OID20676:v1:Inflammation	SMPDL3A	INCIDENT	BMI_GWAS_signif	DISC	1209	-0.0247908	0.029501	0.400894	0.000585677	-0.0239291	0.0296719	0.420146	0.000540723	0.976091
SMPDL3A:Q92484:OID20676:v1:Inflammation	SMPDL3A	PREVALENT	CKD_GWAS_signif	DISC	1013	0.0190666	0.0329219	0.562626	0.000327586	0.0238019	0.0331795	0.473324	0.00050516	0.84167
SMPDL3A:Q92484:OID20676:v1:Inflammation	SMPDL3A	INCIDENT	CKD_GWAS_signif	DISC	1209	-0.0559268	0.0294663	0.0579462	0.00298026	-0.0561248	0.0294952	0.0573104	0.00300261	0.617253
SMPDL3A:Q92484:OID20676:v1:Inflammation	SMPDL3A	PREVALENT	T2D_GWAS_signif	DISC	1013	0.00587076	0.0328934	0.858385	3.11211e-05	0.00394348	0.0334909	0.906292	1.3617e-05	0.981439
SMPDL3A:Q92484:OID20676:v1:Inflammation	SMPDL3A	INCIDENT	T2D_GWAS_signif	DISC	1209	0.00248922	0.0295819	0.932954	5.87612e-06	-0.00356573	0.0298383	0.904899	1.18795e-05	0.993992
SMPDL3A:Q92484:OID20676:v1:Inflammation	SMPDL3A	PREVALENT	CAD_GWAS_signif	DISC	1013	0.00623097	0.032743	0.849115	3.53799e-05	0.00692425	0.032873	0.833216	4.35741e-05	0.998887
SMPDL3A:Q92484:OID20676:v1:Inflammation	SMPDL3A	INCIDENT	CAD_GWAS_signif	DISC	1209	0.016512	0.0296788	0.578074	0.000256808	0.0159282	0.0296989	0.591839	0.000239222	0.952994
SMPDL3A:Q92484:OID20676:v1:Inflammation	SMPDL3A	PREVALENT	obesity	DISC	1013	-0.0377933	0.0330028	0.252431	0.00127949	-0.0319871	0.0332924	0.3369	0.000905777	0.893304
SMPDL3A:Q92484:OID20676:v1:Inflammation	SMPDL3A	INCIDENT	obesity	DISC	1209	-0.0257287	0.0296525	0.385753	0.000624379	-0.0212532	0.0297434	0.475031	0.000424554	0.858526
SMPDL3A:Q92484:OID20676:v1:Inflammation	SMPDL3A	PREVALENT	liver_lipid	DISC	1013	0.027917	0.0330546	0.398561	0.000696387	0.0227921	0.0332859	0.493677	0.000460272	0.892847
SMPDL3A:Q92484:OID20676:v1:Inflammation	SMPDL3A	INCIDENT	liver_lipid	DISC	1209	0.0155528	0.029605	0.599445	0.000228982	0.0143708	0.0296252	0.627708	0.000195707	0.826239
SMPDL3A:Q92484:OID20676:v1:Inflammation	SMPDL3A	PREVALENT	proinsulin	DISC	1013	-0.0067077	0.0331099	0.839499	4.0097e-05	-0.00725203	0.0333052	0.827675	4.65645e-05	0.979089
SMPDL3A:Q92484:OID20676:v1:Inflammation	SMPDL3A	INCIDENT	proinsulin	DISC	1209	-0.0266235	0.0295839	0.368344	0.000671635	-0.0258792	0.0296193	0.382449	0.000634631	0.948207
SMPDL3A:Q92484:OID20676:v1:Inflammation	SMPDL3A	PREVALENT	beta_cell	DISC	1013	0.000794989	0.0329989	0.980785	5.67051e-07	-0.000221754	0.0333221	0.994692	4.3497e-08	0.999557
SMPDL3A:Q92484:OID20676:v1:Inflammation	SMPDL3A	INCIDENT	beta_cell	DISC	1209	0.024102	0.0295675	0.415153	0.000551119	0.0190741	0.0297582	0.52167	0.000341647	0.868719
SMPDL3A:Q92484:OID20676:v1:Inflammation	SMPDL3A	PREVALENT	lipodystrophy	DISC	1013	0.0451406	0.0326468	0.16708	0.00186418	0.0398157	0.0329656	0.227426	0.00143055	0.920198
SMPDL3A:Q92484:OID20676:v1:Inflammation	SMPDL3A	INCIDENT	lipodystrophy	DISC	1209	0.043663	0.0294037	0.13783	0.00182647	0.0420777	0.0294653	0.153552	0.00169344	0.880914
SMS:P52788:OID30853:v1:Neurology_II	SMS	PREVALENT	T2D.V2_EUR_prscs	ALL	1815	0.0305492	0.0246391	0.21519	0.000826673	0.0303177	0.0247985	0.221661	0.000811147	0.44961
SMS:P52788:OID30853:v1:Neurology_II	SMS	INCIDENT	T2D.V2_EUR_prscs	ALL	2004	0.0134773	0.0215533	0.531845	0.000191381	0.0181062	0.0217138	0.404466	0.000342672	0.97549
SMS:P52788:OID30853:v1:Neurology_II	SMS	PREVALENT	CAD_EUR_prscs	ALL	1815	0.0347659	0.0236534	0.141793	0.00116132	0.0335963	0.0237531	0.157424	0.00108536	0.999224
SMS:P52788:OID30853:v1:Neurology_II	SMS	INCIDENT	CAD_EUR_prscs	ALL	2004	0.00908776	0.0216509	0.674721	8.6244e-05	0.00796725	0.0217493	0.714165	6.61532e-05	0.906593
SMS:P52788:OID30853:v1:Neurology_II	SMS	PREVALENT	CKD_TA_prscs	ALL	1815	0.0777806	0.0238176	0.00111306	0.00570531	0.077239	0.0240113	0.00132024	0.0055872	0.0101106
SMS:P52788:OID30853:v1:Neurology_II	SMS	INCIDENT	CKD_TA_prscs	ALL	2004	-0.00621886	0.0213906	0.771289	4.13774e-05	-0.0101233	0.0215398	0.638424	0.000108883	0.944286
SMS:P52788:OID30853:v1:Neurology_II	SMS	PREVALENT	BMI.V1_EUR_prscs	ALL	1815	0.000995989	0.0239056	0.966772	9.34268e-07	0.00158853	0.0251754	0.949695	2.16256e-06	0.986495
SMS:P52788:OID30853:v1:Neurology_II	SMS	INCIDENT	BMI.V1_EUR_prscs	ALL	2004	0.0158621	0.0215338	0.461447	0.00026556	0.00165111	0.0224286	0.941323	2.67177e-06	0.840797
SMS:P52788:OID30853:v1:Neurology_II	SMS	PREVALENT	NASH_biomarker_GRS	ALL	1815	0.046795	0.0237983	0.0494189	0.00207642	0.0445633	0.0239854	0.0633475	0.00187124	0.232467
SMS:P52788:OID30853:v1:Neurology_II	SMS	INCIDENT	NASH_biomarker_GRS	ALL	2004	0.00180773	0.0214625	0.932884	3.47306e-06	0.000717963	0.0216053	0.973494	5.44425e-07	0.985158
SMS:P52788:OID30853:v1:Neurology_II	SMS	PREVALENT	BMI_GWAS_signif	ALL	1815	-0.0250247	0.0238847	0.294907	0.00059046	-0.0224592	0.0241904	0.353313	0.000467967	0.835299
SMS:P52788:OID30853:v1:Neurology_II	SMS	INCIDENT	BMI_GWAS_signif	ALL	2004	0.0152984	0.0215703	0.478262	0.000246193	0.0103501	0.0217469	0.634173	0.000111661	0.998245
SMS:P52788:OID30853:v1:Neurology_II	SMS	PREVALENT	CKD_GWAS_signif	ALL	1815	-0.0339219	0.0237334	0.1531	0.00109823	-0.0362449	0.023835	0.128527	0.00125435	0.42671
SMS:P52788:OID30853:v1:Neurology_II	SMS	INCIDENT	CKD_GWAS_signif	ALL	2004	-0.00716886	0.0213948	0.737605	5.49619e-05	-0.0090322	0.0214793	0.674162	8.71687e-05	0.989476
SMS:P52788:OID30853:v1:Neurology_II	SMS	PREVALENT	T2D_GWAS_signif	ALL	1815	0.0311222	0.0238677	0.192422	0.000914245	0.0310737	0.0241879	0.199075	0.000895592	0.442316
SMS:P52788:OID30853:v1:Neurology_II	SMS	INCIDENT	T2D_GWAS_signif	ALL	2004	0.00193966	0.021446	0.927944	4.0046e-06	0.00803637	0.0216967	0.711128	6.76327e-05	0.985605
SMS:P52788:OID30853:v1:Neurology_II	SMS	PREVALENT	CAD_GWAS_signif	ALL	1815	0.030462	0.0236722	0.198326	0.000890411	0.0340415	0.0237965	0.152747	0.00111022	0.999709
SMS:P52788:OID30853:v1:Neurology_II	SMS	INCIDENT	CAD_GWAS_signif	ALL	2004	-0.00611551	0.0214209	0.775297	3.99003e-05	-0.00655712	0.0215683	0.761148	4.55645e-05	0.995276
SMS:P52788:OID30853:v1:Neurology_II	SMS	PREVALENT	obesity	ALL	1815	0.00141495	0.0237546	0.952509	1.90962e-06	0.00459149	0.0239432	0.847948	1.9974e-05	0.977443
SMS:P52788:OID30853:v1:Neurology_II	SMS	INCIDENT	obesity	ALL	2004	0.0123953	0.0213626	0.561824	0.000164792	0.00842323	0.0215249	0.6956	7.54911e-05	0.994445
SMS:P52788:OID30853:v1:Neurology_II	SMS	PREVALENT	liver_lipid	ALL	1815	-0.0269833	0.0238191	0.257435	0.000690216	-0.0283678	0.0240256	0.237872	0.00075663	0.712154
SMS:P52788:OID30853:v1:Neurology_II	SMS	INCIDENT	liver_lipid	ALL	2004	-0.0172772	0.0214589	0.420844	0.000317242	-0.0198536	0.0215483	0.356981	0.000418326	0.679483
SMS:P52788:OID30853:v1:Neurology_II	SMS	PREVALENT	proinsulin	ALL	1815	-0.00444024	0.0237724	0.851854	1.87768e-05	-0.00501134	0.0239371	0.834196	2.38059e-05	0.999328
SMS:P52788:OID30853:v1:Neurology_II	SMS	INCIDENT	proinsulin	ALL	2004	-0.0196262	0.0214088	0.359395	0.00041125	-0.0182419	0.0215124	0.39656	0.000354366	0.788563
SMS:P52788:OID30853:v1:Neurology_II	SMS	PREVALENT	beta_cell	ALL	1815	0.0182459	0.0237954	0.443314	0.000316346	0.017918	0.0240314	0.456005	0.000301866	0.948792
SMS:P52788:OID30853:v1:Neurology_II	SMS	INCIDENT	beta_cell	ALL	2004	-0.0213495	0.0214374	0.319423	0.000485305	-0.0157342	0.0216271	0.466994	0.000260872	0.864387
SMS:P52788:OID30853:v1:Neurology_II	SMS	PREVALENT	lipodystrophy	ALL	1815	0.0193052	0.0236378	0.414207	0.000358865	0.0177861	0.0238817	0.456519	0.000301177	0.994833
SMS:P52788:OID30853:v1:Neurology_II	SMS	INCIDENT	lipodystrophy	ALL	2004	0.0204858	0.0213645	0.337745	0.000449901	0.0188308	0.0214812	0.380802	0.000378708	0.860841
SMS:P52788:OID30853:v1:Neurology_II	SMS	PREVALENT	T2D.V2_EUR_prscs	DISC	986	0.0302276	0.0326885	0.355354	0.000837951	0.0311673	0.0328397	0.342831	0.000886282	0.669457
SMS:P52788:OID30853:v1:Neurology_II	SMS	INCIDENT	T2D.V2_EUR_prscs	DISC	1181	0.0255019	0.0283468	0.368505	0.000680648	0.0283113	0.0284905	0.320579	0.000833562	0.999339
SMS:P52788:OID30853:v1:Neurology_II	SMS	PREVALENT	CAD_EUR_prscs	DISC	986	0.0238034	0.0325746	0.465124	0.000523448	0.0265125	0.0326605	0.417138	0.000648545	0.999945
SMS:P52788:OID30853:v1:Neurology_II	SMS	INCIDENT	CAD_EUR_prscs	DISC	1181	0.0214755	0.0284311	0.450195	0.000479932	0.023639	0.0284715	0.406565	0.000582064	0.848444
SMS:P52788:OID30853:v1:Neurology_II	SMS	PREVALENT	CKD_TA_prscs	DISC	986	0.0944959	0.0327776	0.00403049	0.00808003	0.0943923	0.0330215	0.00435185	0.00797733	0.043622
SMS:P52788:OID30853:v1:Neurology_II	SMS	INCIDENT	CKD_TA_prscs	DISC	1181	-0.0276274	0.0281554	0.326681	0.00080963	-0.0310198	0.0282882	0.273069	0.00101485	0.826295
SMS:P52788:OID30853:v1:Neurology_II	SMS	PREVALENT	BMI.V1_EUR_prscs	DISC	986	-0.00385343	0.0328322	0.906594	1.35111e-05	-0.0136114	0.0347029	0.694982	0.000151494	0.966178
SMS:P52788:OID30853:v1:Neurology_II	SMS	INCIDENT	BMI.V1_EUR_prscs	DISC	1181	0.0437116	0.0283337	0.123174	0.0019988	0.0319099	0.029958	0.287036	0.000957607	0.414302
SMS:P52788:OID30853:v1:Neurology_II	SMS	PREVALENT	NASH_biomarker_GRS	DISC	986	0.00457812	0.0331572	0.890213	1.86987e-05	0.00168456	0.0333366	0.959709	2.51493e-06	0.993129
SMS:P52788:OID30853:v1:Neurology_II	SMS	INCIDENT	NASH_biomarker_GRS	DISC	1181	-0.0164136	0.028367	0.562963	0.000281677	-0.0167966	0.0284667	0.555281	0.000294059	0.885087
SMS:P52788:OID30853:v1:Neurology_II	SMS	PREVALENT	BMI_GWAS_signif	DISC	986	-0.00153951	0.0329346	0.962727	2.1432e-06	-0.00135687	0.0332731	0.96748	1.63789e-06	0.998312
SMS:P52788:OID30853:v1:Neurology_II	SMS	INCIDENT	BMI_GWAS_signif	DISC	1181	0.0468825	0.0280442	0.0948542	0.00234616	0.0418912	0.0282381	0.138223	0.00185577	0.965611
SMS:P52788:OID30853:v1:Neurology_II	SMS	PREVALENT	CKD_GWAS_signif	DISC	986	-0.0330314	0.0328116	0.314342	0.000992949	-0.0338666	0.0329614	0.304471	0.00103856	0.706624
SMS:P52788:OID30853:v1:Neurology_II	SMS	INCIDENT	CKD_GWAS_signif	DISC	1181	-0.0258216	0.0280699	0.357821	0.000711632	-0.0258636	0.0281264	0.358006	0.00071388	0.814308
SMS:P52788:OID30853:v1:Neurology_II	SMS	PREVALENT	T2D_GWAS_signif	DISC	986	0.0371803	0.0327894	0.257123	0.00125939	0.0432751	0.0333863	0.195232	0.00165175	0.649597
SMS:P52788:OID30853:v1:Neurology_II	SMS	INCIDENT	T2D_GWAS_signif	DISC	1181	-0.0121745	0.0281807	0.665814	0.000157045	-0.00751965	0.0284377	0.791501	5.90721e-05	0.98702
SMS:P52788:OID30853:v1:Neurology_II	SMS	PREVALENT	CAD_GWAS_signif	DISC	986	0.0274823	0.0326366	0.399965	0.000694973	0.0296621	0.0327624	0.365504	0.000806608	0.998887
SMS:P52788:OID30853:v1:Neurology_II	SMS	INCIDENT	CAD_GWAS_signif	DISC	1181	-0.0289188	0.0282447	0.306117	0.00088142	-0.0294315	0.0282911	0.298421	0.000913499	0.885893
SMS:P52788:OID30853:v1:Neurology_II	SMS	PREVALENT	obesity	DISC	986	-0.0118066	0.0329046	0.719816	0.000126263	-0.0135947	0.033117	0.681531	0.00016594	0.932726
SMS:P52788:OID30853:v1:Neurology_II	SMS	INCIDENT	obesity	DISC	1181	0.046877	0.0282395	0.0971964	0.00231337	0.0433326	0.0283796	0.127069	0.00196571	0.748153
SMS:P52788:OID30853:v1:Neurology_II	SMS	PREVALENT	liver_lipid	DISC	986	-0.0204295	0.0330199	0.536263	0.000375308	-0.0216428	0.0332471	0.515229	0.00041717	0.934548
SMS:P52788:OID30853:v1:Neurology_II	SMS	INCIDENT	liver_lipid	DISC	1181	-0.0304636	0.0281344	0.279133	0.000985681	-0.0310802	0.028182	0.270334	0.00102649	0.59953
SMS:P52788:OID30853:v1:Neurology_II	SMS	PREVALENT	proinsulin	DISC	986	-0.0357374	0.0330093	0.279246	0.00114823	-0.0352563	0.0332105	0.288694	0.00110863	0.814373
SMS:P52788:OID30853:v1:Neurology_II	SMS	INCIDENT	proinsulin	DISC	1181	-0.0164303	0.0281141	0.559057	0.000287351	-0.0156927	0.0281767	0.577679	0.000262	0.96789
SMS:P52788:OID30853:v1:Neurology_II	SMS	PREVALENT	beta_cell	DISC	986	0.0559975	0.0328109	0.0882164	0.00284804	0.0591947	0.0330167	0.07332	0.00315491	0.85052
SMS:P52788:OID30853:v1:Neurology_II	SMS	INCIDENT	beta_cell	DISC	1181	-0.0375567	0.0281175	0.181916	0.00149911	-0.0320663	0.0283295	0.257917	0.00108125	0.708387
SMS:P52788:OID30853:v1:Neurology_II	SMS	PREVALENT	lipodystrophy	DISC	986	0.00766648	0.0326111	0.814192	5.42047e-05	0.0110032	0.0329008	0.738126	0.000110146	0.985796
SMS:P52788:OID30853:v1:Neurology_II	SMS	INCIDENT	lipodystrophy	DISC	1181	0.025932	0.0279844	0.354302	0.000722118	0.0254979	0.0280657	0.363805	0.000696852	0.999516
SNAP25:P60880:OID30811:v1:Neurology_II	SNAP25	PREVALENT	T2D.V2_EUR_prscs	ALL	1815	-0.0569955	0.0261968	0.0297133	0.00247317	-0.0573519	0.0262827	0.0292344	0.00250305	0.189157
SNAP25:P60880:OID30811:v1:Neurology_II	SNAP25	INCIDENT	T2D.V2_EUR_prscs	ALL	2004	0.00282992	0.0230991	0.902506	7.25493e-06	-0.000684725	0.0232727	0.976531	4.21816e-07	0.992892
SNAP25:P60880:OID30811:v1:Neurology_II	SNAP25	PREVALENT	CAD_EUR_prscs	ALL	1815	0.0096582	0.025186	0.701415	7.70327e-05	0.00927772	0.0252119	0.712925	7.13742e-05	0.999224
SNAP25:P60880:OID30811:v1:Neurology_II	SNAP25	INCIDENT	CAD_EUR_prscs	ALL	2004	0.0662213	0.0231539	0.00428097	0.00393733	0.0662268	0.0232584	0.00445409	0.00393431	0.366387
SNAP25:P60880:OID30811:v1:Neurology_II	SNAP25	PREVALENT	CKD_TA_prscs	ALL	1815	0.0559563	0.0253882	0.0276517	0.00253789	0.059969	0.0255074	0.0188322	0.00290431	0.10782
SNAP25:P60880:OID30811:v1:Neurology_II	SNAP25	INCIDENT	CKD_TA_prscs	ALL	2004	0.0251189	0.022916	0.273157	0.000580411	0.0272743	0.023075	0.237358	0.000680289	0.673245
SNAP25:P60880:OID30811:v1:Neurology_II	SNAP25	PREVALENT	BMI.V1_EUR_prscs	ALL	1815	-0.0544312	0.0254069	0.0322999	0.00239827	-0.0399259	0.02669	0.134858	0.00117802	0.152187
SNAP25:P60880:OID30811:v1:Neurology_II	SNAP25	INCIDENT	BMI.V1_EUR_prscs	ALL	2004	-0.0206625	0.0230745	0.370647	0.000387437	-0.0111469	0.0240332	0.642835	0.000104814	0.776657
SNAP25:P60880:OID30811:v1:Neurology_II	SNAP25	PREVALENT	NASH_biomarker_GRS	ALL	1815	-0.0727325	0.0252942	0.00408297	0.00431136	-0.0707527	0.0254134	0.0054263	0.00406751	0.0379874
SNAP25:P60880:OID30811:v1:Neurology_II	SNAP25	INCIDENT	NASH_biomarker_GRS	ALL	2004	-0.0415935	0.0229803	0.0704557	0.00158084	-0.0446518	0.0231298	0.0536934	0.00181251	0.344352
SNAP25:P60880:OID30811:v1:Neurology_II	SNAP25	PREVALENT	BMI_GWAS_signif	ALL	1815	-0.0579994	0.025388	0.02246	0.00272608	-0.0514475	0.0256389	0.0449455	0.0021175	0.40946
SNAP25:P60880:OID30811:v1:Neurology_II	SNAP25	INCIDENT	BMI_GWAS_signif	ALL	2004	-0.022647	0.0231124	0.327276	0.000463867	-0.0218079	0.0233	0.349412	0.00042668	0.998245
SNAP25:P60880:OID30811:v1:Neurology_II	SNAP25	PREVALENT	CKD_GWAS_signif	ALL	1815	-0.0198989	0.0252671	0.43107	0.000324815	-0.0207242	0.0252971	0.412767	0.000353629	0.697653
SNAP25:P60880:OID30811:v1:Neurology_II	SNAP25	INCIDENT	CKD_GWAS_signif	ALL	2004	-0.00143432	0.0229278	0.950125	1.89166e-06	-0.00232076	0.0230182	0.919702	4.95338e-06	0.999588
SNAP25:P60880:OID30811:v1:Neurology_II	SNAP25	PREVALENT	T2D_GWAS_signif	ALL	1815	-0.0334897	0.0253994	0.1875	0.000909882	-0.0396515	0.0256541	0.122379	0.00125751	0.437809
SNAP25:P60880:OID30811:v1:Neurology_II	SNAP25	INCIDENT	T2D_GWAS_signif	ALL	2004	-0.00753049	0.0229814	0.743191	5.18976e-05	-0.0134745	0.0232489	0.562268	0.000163656	0.950729
SNAP25:P60880:OID30811:v1:Neurology_II	SNAP25	PREVALENT	CAD_GWAS_signif	ALL	1815	0.020906	0.0251986	0.406851	0.000360459	0.0218935	0.0252538	0.386094	0.000395998	0.999709
SNAP25:P60880:OID30811:v1:Neurology_II	SNAP25	INCIDENT	CAD_GWAS_signif	ALL	2004	0.0303609	0.0229452	0.185927	0.000845538	0.029229	0.0231036	0.205978	0.000779282	0.923593
SNAP25:P60880:OID30811:v1:Neurology_II	SNAP25	PREVALENT	obesity	ALL	1815	0.0184899	0.0252755	0.464549	0.000280272	0.024979	0.0253932	0.325406	0.00050977	0.72378
SNAP25:P60880:OID30811:v1:Neurology_II	SNAP25	INCIDENT	obesity	ALL	2004	-0.0341307	0.0228815	0.135958	0.00107425	-0.0323902	0.0230551	0.160212	0.0009608	0.994445
SNAP25:P60880:OID30811:v1:Neurology_II	SNAP25	PREVALENT	liver_lipid	ALL	1815	-0.0515815	0.0253273	0.0418405	0.00216782	-0.0538762	0.0254649	0.0345116	0.0023534	0.528205
SNAP25:P60880:OID30811:v1:Neurology_II	SNAP25	INCIDENT	liver_lipid	ALL	2004	-0.0714428	0.0229425	0.00187261	0.00466396	-0.0734091	0.0230356	0.00146175	0.00492271	0.0679687
SNAP25:P60880:OID30811:v1:Neurology_II	SNAP25	PREVALENT	proinsulin	ALL	1815	0.0059512	0.0252982	0.814048	2.89905e-05	0.00715469	0.0253933	0.778165	4.18433e-05	0.999328
SNAP25:P60880:OID30811:v1:Neurology_II	SNAP25	INCIDENT	proinsulin	ALL	2004	-0.016928	0.0229439	0.460724	0.000263048	-0.0188766	0.023053	0.412983	0.000326607	0.837681
SNAP25:P60880:OID30811:v1:Neurology_II	SNAP25	PREVALENT	beta_cell	ALL	1815	0.00411664	0.0253268	0.870899	1.38406e-05	0.00332331	0.0254975	0.896314	8.95453e-06	0.984993
SNAP25:P60880:OID30811:v1:Neurology_II	SNAP25	INCIDENT	beta_cell	ALL	2004	0.0248892	0.0229717	0.278734	0.000567089	0.0232468	0.0231727	0.315892	0.000490152	0.829453
SNAP25:P60880:OID30811:v1:Neurology_II	SNAP25	PREVALENT	lipodystrophy	ALL	1815	0.00845604	0.025159	0.736833	5.91776e-05	0.00342745	0.0253386	0.892417	9.64434e-06	0.994833
SNAP25:P60880:OID30811:v1:Neurology_II	SNAP25	INCIDENT	lipodystrophy	ALL	2004	0.0132321	0.0228981	0.563421	0.000161384	0.00939245	0.0230228	0.683346	8.10942e-05	0.906202
SNAP25:P60880:OID30811:v1:Neurology_II	SNAP25	PREVALENT	T2D.V2_EUR_prscs	DISC	986	-0.0159462	0.0338292	0.637485	0.000218383	-0.0199028	0.033993	0.558356	0.000338817	0.844998
SNAP25:P60880:OID30811:v1:Neurology_II	SNAP25	INCIDENT	T2D.V2_EUR_prscs	DISC	1181	-0.0101537	0.0301584	0.736421	9.32525e-05	-0.0120551	0.0302715	0.690535	0.000131071	0.999339
SNAP25:P60880:OID30811:v1:Neurology_II	SNAP25	PREVALENT	CAD_EUR_prscs	DISC	986	-0.00404067	0.0337092	0.904613	1.41253e-05	-0.00426686	0.0338091	0.899597	1.57477e-05	0.999945
SNAP25:P60880:OID30811:v1:Neurology_II	SNAP25	INCIDENT	CAD_EUR_prscs	DISC	1181	0.0560879	0.0302001	0.0635425	0.00282919	0.0581487	0.0301996	0.0544221	0.0030545	0.686814
SNAP25:P60880:OID30811:v1:Neurology_II	SNAP25	PREVALENT	CKD_TA_prscs	DISC	986	0.0444045	0.0340298	0.19226	0.00167084	0.0491776	0.0342834	0.151783	0.00202992	0.423403
SNAP25:P60880:OID30811:v1:Neurology_II	SNAP25	INCIDENT	CKD_TA_prscs	DISC	1181	-0.00114082	0.0299582	0.96963	1.19308e-06	0.000129197	0.0300616	0.996572	1.52679e-08	0.995422
SNAP25:P60880:OID30811:v1:Neurology_II	SNAP25	PREVALENT	BMI.V1_EUR_prscs	DISC	986	-0.0592137	0.0339112	0.0811163	0.00298767	-0.05535	0.0358678	0.123132	0.00234848	0.340757
SNAP25:P60880:OID30811:v1:Neurology_II	SNAP25	INCIDENT	BMI.V1_EUR_prscs	DISC	1181	-0.0224148	0.0301595	0.45751	0.000454232	-0.0236821	0.0318272	0.456983	0.000457427	0.704654
SNAP25:P60880:OID30811:v1:Neurology_II	SNAP25	PREVALENT	NASH_biomarker_GRS	DISC	986	-0.103663	0.0341343	0.00245678	0.00897792	-0.106025	0.0343207	0.00206659	0.00933953	0.0520137
SNAP25:P60880:OID30811:v1:Neurology_II	SNAP25	INCIDENT	NASH_biomarker_GRS	DISC	1181	-0.0412334	0.0301499	0.171706	0.00153629	-0.0457053	0.0302089	0.130568	0.00188831	0.606751
SNAP25:P60880:OID30811:v1:Neurology_II	SNAP25	PREVALENT	BMI_GWAS_signif	DISC	986	-0.0761124	0.033981	0.0253358	0.00490567	-0.0725856	0.0343487	0.0348508	0.00439406	0.882966
SNAP25:P60880:OID30811:v1:Neurology_II	SNAP25	INCIDENT	BMI_GWAS_signif	DISC	1181	-0.0387149	0.0298419	0.194782	0.00138269	-0.0409725	0.0299968	0.172246	0.0015396	0.965611
SNAP25:P60880:OID30811:v1:Neurology_II	SNAP25	PREVALENT	CKD_GWAS_signif	DISC	986	-0.00512291	0.0339631	0.880137	2.23667e-05	-0.00258583	0.0341281	0.93962	5.67606e-06	0.960149
SNAP25:P60880:OID30811:v1:Neurology_II	SNAP25	INCIDENT	CKD_GWAS_signif	DISC	1181	-0.0160893	0.0298619	0.590139	0.000238778	-0.0173989	0.0298804	0.560491	0.00028018	0.894799
SNAP25:P60880:OID30811:v1:Neurology_II	SNAP25	PREVALENT	T2D_GWAS_signif	DISC	986	0.0257091	0.033935	0.448883	0.000563903	0.0200019	0.0345736	0.563046	0.000330804	0.811947
SNAP25:P60880:OID30811:v1:Neurology_II	SNAP25	INCIDENT	T2D_GWAS_signif	DISC	1181	-0.0173799	0.0299703	0.562096	0.000276599	-0.0216608	0.0301982	0.473346	0.000425092	0.98702
SNAP25:P60880:OID30811:v1:Neurology_II	SNAP25	PREVALENT	CAD_GWAS_signif	DISC	986	0.0260853	0.0337661	0.439996	0.000586338	0.0250646	0.0339079	0.459975	0.000539931	0.998887
SNAP25:P60880:OID30811:v1:Neurology_II	SNAP25	INCIDENT	CAD_GWAS_signif	DISC	1181	-0.0185669	0.0300493	0.536779	0.000314001	-0.0175678	0.0300585	0.559033	0.000282269	0.946131
SNAP25:P60880:OID30811:v1:Neurology_II	SNAP25	PREVALENT	obesity	DISC	986	0.0295226	0.0340298	0.385864	0.000739321	0.0311811	0.0342576	0.362957	0.000818382	0.894577
SNAP25:P60880:OID30811:v1:Neurology_II	SNAP25	INCIDENT	obesity	DISC	1181	-0.00515751	0.0300712	0.863853	2.42012e-05	-0.00427001	0.0301736	0.887489	1.65536e-05	0.973449
SNAP25:P60880:OID30811:v1:Neurology_II	SNAP25	PREVALENT	liver_lipid	DISC	986	-0.0348283	0.0341485	0.308037	0.00102148	-0.0347555	0.0343934	0.312506	0.00100854	0.874252
SNAP25:P60880:OID30811:v1:Neurology_II	SNAP25	INCIDENT	liver_lipid	DISC	1181	-0.0770586	0.0298505	0.00996313	0.00545063	-0.0784882	0.0298571	0.00868594	0.00567729	0.226862
SNAP25:P60880:OID30811:v1:Neurology_II	SNAP25	PREVALENT	proinsulin	DISC	986	0.017679	0.0341662	0.604971	0.000263143	0.0135201	0.0343846	0.69426	0.00015284	0.934723
SNAP25:P60880:OID30811:v1:Neurology_II	SNAP25	INCIDENT	proinsulin	DISC	1181	-0.0100129	0.0299046	0.737818	9.22289e-05	-0.0104045	0.0299295	0.728181	9.9883e-05	0.973861
SNAP25:P60880:OID30811:v1:Neurology_II	SNAP25	PREVALENT	beta_cell	DISC	986	0.0259679	0.0339868	0.445026	0.000573553	0.023024	0.0342169	0.501189	0.000447448	0.997934
SNAP25:P60880:OID30811:v1:Neurology_II	SNAP25	INCIDENT	beta_cell	DISC	1181	0.00653931	0.0299282	0.827079	3.92784e-05	0.00821937	0.0301056	0.784889	6.16099e-05	0.976825
SNAP25:P60880:OID30811:v1:Neurology_II	SNAP25	PREVALENT	lipodystrophy	DISC	986	0.0141476	0.0337355	0.675044	0.000172863	0.0103267	0.0340464	0.76172	9.09518e-05	0.966389
SNAP25:P60880:OID30811:v1:Neurology_II	SNAP25	INCIDENT	lipodystrophy	DISC	1181	0.0176177	0.0297703	0.554111	0.000288049	0.014084	0.0298172	0.636773	0.000184385	0.999516
SNCG:O76070:OID20971:v1:Neurology	SNCG	PREVALENT	T2D.V2_EUR_prscs	ALL	1835	-0.0100821	0.0254023	0.69149	7.62446e-05	0.015584	0.0240502	0.517086	0.000181867	0.836962
SNCG:O76070:OID20971:v1:Neurology	SNCG	INCIDENT	T2D.V2_EUR_prscs	ALL	2043	-0.0128597	0.0219659	0.55832	0.000154196	0.00674265	0.0210478	0.748738	4.22274e-05	0.97549
SNCG:O76070:OID20971:v1:Neurology	SNCG	PREVALENT	CAD_EUR_prscs	ALL	1835	-0.00908248	0.0243825	0.709565	6.71592e-05	-0.00452583	0.022976	0.843865	1.68104e-05	0.999224
SNCG:O76070:OID20971:v1:Neurology	SNCG	INCIDENT	CAD_EUR_prscs	ALL	2043	0.00584928	0.0221187	0.791461	3.14671e-05	0.00156587	0.0211243	0.940917	2.26108e-06	0.947819
SNCG:O76070:OID20971:v1:Neurology	SNCG	PREVALENT	CKD_TA_prscs	ALL	1835	0.0950664	0.0244364	0.000103791	0.00726405	0.0718612	0.0231404	0.00193031	0.00415538	0.00160247
SNCG:O76070:OID20971:v1:Neurology	SNCG	INCIDENT	CKD_TA_prscs	ALL	2043	0.0674009	0.0217656	0.00198449	0.0042942	0.0493217	0.0208632	0.0181732	0.00229325	0.0255894
SNCG:O76070:OID20971:v1:Neurology	SNCG	PREVALENT	BMI.V1_EUR_prscs	ALL	1835	0.0787844	0.0244967	0.00132272	0.00497773	-0.0294742	0.0243471	0.226217	0.00063441	0.014297
SNCG:O76070:OID20971:v1:Neurology	SNCG	INCIDENT	BMI.V1_EUR_prscs	ALL	2043	0.0319941	0.0219116	0.144409	0.000958323	-0.0395869	0.0216266	0.0673302	0.00137645	0.503634
SNCG:O76070:OID20971:v1:Neurology	SNCG	PREVALENT	NASH_biomarker_GRS	ALL	1835	0.000346259	0.0245316	0.98874	9.64357e-08	0.00401345	0.0231977	0.862663	1.29682e-05	0.996194
SNCG:O76070:OID20971:v1:Neurology	SNCG	INCIDENT	NASH_biomarker_GRS	ALL	2043	-0.00988595	0.0218727	0.651336	9.19121e-05	-0.00341698	0.0209348	0.870362	1.09626e-05	0.9259
SNCG:O76070:OID20971:v1:Neurology	SNCG	PREVALENT	BMI_GWAS_signif	ALL	1835	0.0505901	0.0245587	0.039547	0.00204914	0.00317265	0.0234145	0.892232	7.95449e-06	0.500306
SNCG:O76070:OID20971:v1:Neurology	SNCG	INCIDENT	BMI_GWAS_signif	ALL	2043	0.0310436	0.0219866	0.158127	0.000896148	0.010812	0.0210912	0.608266	0.000108125	0.998245
SNCG:O76070:OID20971:v1:Neurology	SNCG	PREVALENT	CKD_GWAS_signif	ALL	1835	0.0592023	0.024436	0.015503	0.00283186	0.0575755	0.023085	0.0127203	0.00268548	0.157168
SNCG:O76070:OID20971:v1:Neurology	SNCG	INCIDENT	CKD_GWAS_signif	ALL	2043	0.0263604	0.0218002	0.226736	0.000657435	0.0210731	0.0208123	0.311408	0.000421661	0.857416
SNCG:O76070:OID20971:v1:Neurology	SNCG	PREVALENT	T2D_GWAS_signif	ALL	1835	-0.0711067	0.0245373	0.0038027	0.00404582	-0.0228144	0.0234401	0.330535	0.00041021	0.0603122
SNCG:O76070:OID20971:v1:Neurology	SNCG	INCIDENT	T2D_GWAS_signif	ALL	2043	-0.0337728	0.0218248	0.121914	0.00107621	-0.000969659	0.0210347	0.963237	8.74457e-07	0.461296
SNCG:O76070:OID20971:v1:Neurology	SNCG	PREVALENT	CAD_GWAS_signif	ALL	1835	0.00172516	0.0243711	0.943575	2.42545e-06	-0.000924891	0.0229543	0.967864	7.03387e-07	0.999709
SNCG:O76070:OID20971:v1:Neurology	SNCG	INCIDENT	CAD_GWAS_signif	ALL	2043	-0.00442583	0.021848	0.839489	1.84649e-05	-0.00473567	0.0209165	0.820907	2.10935e-05	0.995674
SNCG:O76070:OID20971:v1:Neurology	SNCG	PREVALENT	obesity	ALL	1835	0.0187775	0.024438	0.442367	0.000285686	-0.0105886	0.023138	0.647277	9.07219e-05	0.708366
SNCG:O76070:OID20971:v1:Neurology	SNCG	INCIDENT	obesity	ALL	2043	-0.0149904	0.0217808	0.491384	0.000213089	-0.0244163	0.0208567	0.241872	0.00056356	0.994445
SNCG:O76070:OID20971:v1:Neurology	SNCG	PREVALENT	liver_lipid	ALL	1835	-0.0170518	0.0244995	0.486516	0.00023442	-0.00341445	0.0231741	0.882881	9.40532e-06	0.80605
SNCG:O76070:OID20971:v1:Neurology	SNCG	INCIDENT	liver_lipid	ALL	2043	0.0162251	0.0218807	0.458462	0.000247355	0.00804444	0.0209008	0.700364	6.09541e-05	0.710867
SNCG:O76070:OID20971:v1:Neurology	SNCG	PREVALENT	proinsulin	ALL	1835	-0.0159235	0.0244755	0.515396	0.000204832	0.00877862	0.0231367	0.704419	6.2367e-05	0.973846
SNCG:O76070:OID20971:v1:Neurology	SNCG	INCIDENT	proinsulin	ALL	2043	-0.0180163	0.0218674	0.410103	0.000305333	-0.00591722	0.0208953	0.777065	3.29984e-05	0.816384
SNCG:O76070:OID20971:v1:Neurology	SNCG	PREVALENT	beta_cell	ALL	1835	-0.0286031	0.0245341	0.24383	0.000657421	0.00256492	0.0233303	0.91247	5.23655e-06	0.883592
SNCG:O76070:OID20971:v1:Neurology	SNCG	INCIDENT	beta_cell	ALL	2043	-0.0204474	0.0218415	0.349299	0.00039419	0.00335528	0.0209586	0.872826	1.05463e-05	0.889605
SNCG:O76070:OID20971:v1:Neurology	SNCG	PREVALENT	lipodystrophy	ALL	1835	-0.00326715	0.0243543	0.893299	8.71105e-06	0.0236312	0.0231107	0.306674	0.00045272	0.994833
SNCG:O76070:OID20971:v1:Neurology	SNCG	INCIDENT	lipodystrophy	ALL	2043	-0.0305484	0.0217873	0.161036	0.000883745	-0.0239131	0.0208347	0.251211	0.000541721	0.767015
SNCG:O76070:OID20971:v1:Neurology	SNCG	PREVALENT	T2D.V2_EUR_prscs	DISC	1007	-0.0430341	0.0327085	0.188596	0.00157455	-0.0199184	0.030511	0.514026	0.000336021	0.558214
SNCG:O76070:OID20971:v1:Neurology	SNCG	INCIDENT	T2D.V2_EUR_prscs	DISC	1207	0.00674108	0.0286652	0.814122	4.28798e-05	0.0147586	0.0278092	0.595723	0.000204219	0.999339
SNCG:O76070:OID20971:v1:Neurology	SNCG	PREVALENT	CAD_EUR_prscs	DISC	1007	-0.0113683	0.0326629	0.727881	0.000110373	0.00684007	0.0303691	0.821848	4.00127e-05	0.999945
SNCG:O76070:OID20971:v1:Neurology	SNCG	INCIDENT	CAD_EUR_prscs	DISC	1207	-0.00947603	0.0287995	0.742189	8.394e-05	-0.00438213	0.0278363	0.874937	1.79733e-05	0.941921
SNCG:O76070:OID20971:v1:Neurology	SNCG	PREVALENT	CKD_TA_prscs	DISC	1007	0.111224	0.0327968	0.000724247	0.0103551	0.0856519	0.030635	0.00528064	0.00611546	0.012827
SNCG:O76070:OID20971:v1:Neurology	SNCG	INCIDENT	CKD_TA_prscs	DISC	1207	0.099841	0.0283268	0.000440727	0.00953002	0.0817897	0.0275321	0.00303309	0.00635151	0.0362837
SNCG:O76070:OID20971:v1:Neurology	SNCG	PREVALENT	BMI.V1_EUR_prscs	DISC	1007	0.0851694	0.0327643	0.00948175	0.0061141	-0.0428372	0.0322403	0.184272	0.00138995	0.0978118
SNCG:O76070:OID20971:v1:Neurology	SNCG	INCIDENT	BMI.V1_EUR_prscs	DISC	1207	0.0106174	0.0285974	0.710503	0.00010687	-0.0714622	0.0289932	0.0138549	0.00438283	0.857504
SNCG:O76070:OID20971:v1:Neurology	SNCG	PREVALENT	NASH_biomarker_GRS	DISC	1007	0.0121207	0.0332228	0.715318	0.000121273	0.0118118	0.0309299	0.702629	0.00011502	0.946887
SNCG:O76070:OID20971:v1:Neurology	SNCG	INCIDENT	NASH_biomarker_GRS	DISC	1207	-0.0102732	0.0286996	0.720441	9.93434e-05	0.000316197	0.0277957	0.990926	9.38525e-08	0.941128
SNCG:O76070:OID20971:v1:Neurology	SNCG	PREVALENT	BMI_GWAS_signif	DISC	1007	0.0353443	0.0330028	0.284464	0.00104389	-0.0139213	0.030931	0.65276	0.00015975	0.998312
SNCG:O76070:OID20971:v1:Neurology	SNCG	INCIDENT	BMI_GWAS_signif	DISC	1207	0.00266624	0.028411	0.925249	6.82881e-06	-0.0177326	0.0276149	0.520913	0.000298942	0.994438
SNCG:O76070:OID20971:v1:Neurology	SNCG	PREVALENT	CKD_GWAS_signif	DISC	1007	0.073401	0.0329831	0.0262872	0.00448959	0.057018	0.0307792	0.0642682	0.00269712	0.214084
SNCG:O76070:OID20971:v1:Neurology	SNCG	INCIDENT	CKD_GWAS_signif	DISC	1207	0.0143845	0.0284108	0.61274	0.000198724	0.0162558	0.0274755	0.554203	0.000253794	0.903382
SNCG:O76070:OID20971:v1:Neurology	SNCG	PREVALENT	T2D_GWAS_signif	DISC	1007	-0.115552	0.0326716	0.000424585	0.0112508	-0.0563147	0.0309428	0.0690811	0.00260358	0.0416093
SNCG:O76070:OID20971:v1:Neurology	SNCG	INCIDENT	T2D_GWAS_signif	DISC	1207	-0.0161066	0.0284889	0.571937	0.000247776	0.0163276	0.0277674	0.55664	0.000250686	0.98702
SNCG:O76070:OID20971:v1:Neurology	SNCG	PREVALENT	CAD_GWAS_signif	DISC	1007	0.00520115	0.0327865	0.873988	2.29318e-05	0.01131	0.0304531	0.710429	0.000108784	0.998887
SNCG:O76070:OID20971:v1:Neurology	SNCG	INCIDENT	CAD_GWAS_signif	DISC	1207	-0.00498684	0.0285636	0.861435	2.36341e-05	-0.00932315	0.0276182	0.735747	8.26382e-05	0.987859
SNCG:O76070:OID20971:v1:Neurology	SNCG	PREVALENT	obesity	DISC	1007	0.0151775	0.0330081	0.645757	0.00019262	-0.0244858	0.0308179	0.427085	0.000497621	0.923678
SNCG:O76070:OID20971:v1:Neurology	SNCG	INCIDENT	obesity	DISC	1207	-0.0056818	0.0286239	0.84269	3.0551e-05	-0.0267622	0.0277357	0.334798	0.000674685	0.968155
SNCG:O76070:OID20971:v1:Neurology	SNCG	PREVALENT	liver_lipid	DISC	1007	-0.0495534	0.0330386	0.133981	0.00204512	-0.03434	0.030806	0.265255	0.000978868	0.811182
SNCG:O76070:OID20971:v1:Neurology	SNCG	INCIDENT	liver_lipid	DISC	1207	0.0191371	0.0285065	0.502149	0.000349316	0.0177432	0.0275635	0.519886	0.000300417	0.773568
SNCG:O76070:OID20971:v1:Neurology	SNCG	PREVALENT	proinsulin	DISC	1007	-0.0132138	0.0331932	0.690655	0.000144386	0.0154887	0.0309089	0.616412	0.000198021	0.951159
SNCG:O76070:OID20971:v1:Neurology	SNCG	INCIDENT	proinsulin	DISC	1207	-0.00495255	0.0284791	0.861974	2.34487e-05	-0.00154902	0.0275489	0.95517	2.29294e-06	0.988079
SNCG:O76070:OID20971:v1:Neurology	SNCG	PREVALENT	beta_cell	DISC	1007	-0.0505636	0.0330734	0.126639	0.00212468	-0.0149258	0.0309319	0.629535	0.000183621	0.86803
SNCG:O76070:OID20971:v1:Neurology	SNCG	INCIDENT	beta_cell	DISC	1207	-0.00998789	0.0284714	0.725799	9.5413e-05	0.0169927	0.0276799	0.539403	0.000273238	0.960949
SNCG:O76070:OID20971:v1:Neurology	SNCG	PREVALENT	lipodystrophy	DISC	1007	-0.0360076	0.0327169	0.271358	0.00110238	0.00720537	0.0305824	0.81379	4.37833e-05	0.933764
SNCG:O76070:OID20971:v1:Neurology	SNCG	INCIDENT	lipodystrophy	DISC	1207	-0.023298	0.0283339	0.411095	0.000523957	-0.0194797	0.0274285	0.477725	0.000365643	0.999516
SNRPB2:P08579:OID31132:v1:Neurology_II	SNRPB2	PREVALENT	T2D.V2_EUR_prscs	ALL	1861	-0.0338511	0.0231385	0.143648	0.00109422	-0.0176062	0.0227656	0.439406	0.000294738	0.367559
SNRPB2:P08579:OID31132:v1:Neurology_II	SNRPB2	INCIDENT	T2D.V2_EUR_prscs	ALL	2066	-0.0213145	0.0202229	0.29202	0.000499025	-0.00944736	0.0200593	0.637713	9.73797e-05	0.945755
SNRPB2:P08579:OID31132:v1:Neurology_II	SNRPB2	PREVALENT	CAD_EUR_prscs	ALL	1861	0.00037509	0.0221999	0.986521	1.46122e-07	0.00128167	0.0217691	0.953058	1.70876e-06	0.999224
SNRPB2:P08579:OID31132:v1:Neurology_II	SNRPB2	INCIDENT	CAD_EUR_prscs	ALL	2066	-0.0208022	0.0203279	0.306274	0.000470443	-0.020881	0.0200711	0.298302	0.000474957	0.737107
SNRPB2:P08579:OID31132:v1:Neurology_II	SNRPB2	PREVALENT	CKD_TA_prscs	ALL	1861	0.0621133	0.0223391	0.00548447	0.00394025	0.045927	0.021976	0.0367707	0.00214775	0.0354738
SNRPB2:P08579:OID31132:v1:Neurology_II	SNRPB2	INCIDENT	CKD_TA_prscs	ALL	2066	0.0360648	0.0200679	0.0724644	0.00144932	0.0314042	0.0198897	0.114514	0.00109321	0.324291
SNRPB2:P08579:OID31132:v1:Neurology_II	SNRPB2	PREVALENT	BMI.V1_EUR_prscs	ALL	1861	0.0548436	0.0223837	0.0143738	0.0030626	-0.00530621	0.0230668	0.81809	2.60848e-05	0.083755
SNRPB2:P08579:OID31132:v1:Neurology_II	SNRPB2	INCIDENT	BMI.V1_EUR_prscs	ALL	2066	0.00922675	0.0201698	0.647394	9.40484e-05	-0.0339457	0.0206201	0.0998712	0.0011883	0.926353
SNRPB2:P08579:OID31132:v1:Neurology_II	SNRPB2	PREVALENT	NASH_biomarker_GRS	ALL	1861	0.0363226	0.0223456	0.104232	0.00135046	0.0360488	0.0219617	0.100883	0.00132617	0.349422
SNRPB2:P08579:OID31132:v1:Neurology_II	SNRPB2	INCIDENT	NASH_biomarker_GRS	ALL	2066	0.00667505	0.0201338	0.740275	4.94009e-05	0.0106702	0.0199415	0.592658	0.000125688	0.950892
SNRPB2:P08579:OID31132:v1:Neurology_II	SNRPB2	PREVALENT	BMI_GWAS_signif	ALL	1861	0.0418124	0.0223798	0.0618817	0.00178321	0.0157084	0.0221523	0.478349	0.000247806	0.561198
SNRPB2:P08579:OID31132:v1:Neurology_II	SNRPB2	INCIDENT	BMI_GWAS_signif	ALL	2066	-0.00204174	0.0202336	0.919633	4.5767e-06	-0.0131771	0.0200644	0.511424	0.000189331	0.998245
SNRPB2:P08579:OID31132:v1:Neurology_II	SNRPB2	PREVALENT	CKD_GWAS_signif	ALL	1861	0.0108446	0.0222828	0.626543	0.000121221	0.0102012	0.0218752	0.641031	0.00010719	0.837424
SNRPB2:P08579:OID31132:v1:Neurology_II	SNRPB2	INCIDENT	CKD_GWAS_signif	ALL	2066	-0.0266196	0.0200508	0.184459	0.000791512	-0.0287534	0.0198078	0.146764	0.000924222	0.827229
SNRPB2:P08579:OID31132:v1:Neurology_II	SNRPB2	PREVALENT	T2D_GWAS_signif	ALL	1861	-0.0297828	0.0223993	0.183809	0.000904025	-0.0016166	0.0221647	0.941865	2.62234e-06	0.432666
SNRPB2:P08579:OID31132:v1:Neurology_II	SNRPB2	INCIDENT	T2D_GWAS_signif	ALL	2066	-0.045436	0.0200974	0.0238789	0.00229148	-0.024949	0.0200498	0.213517	0.000679324	0.189229
SNRPB2:P08579:OID31132:v1:Neurology_II	SNRPB2	PREVALENT	CAD_GWAS_signif	ALL	1861	0.000895522	0.0222066	0.967837	8.32401e-07	0.00209746	0.0217769	0.92328	4.57299e-06	0.999709
SNRPB2:P08579:OID31132:v1:Neurology_II	SNRPB2	INCIDENT	CAD_GWAS_signif	ALL	2066	-0.0333469	0.0200852	0.0970163	0.00123726	-0.0302403	0.0198928	0.128629	0.00101346	0.923593
SNRPB2:P08579:OID31132:v1:Neurology_II	SNRPB2	PREVALENT	obesity	ALL	1861	0.0398881	0.0222537	0.0732325	0.00164155	0.0264786	0.0219087	0.22698	0.000719466	0.477405
SNRPB2:P08579:OID31132:v1:Neurology_II	SNRPB2	INCIDENT	obesity	ALL	2066	-0.00150061	0.0200477	0.94034	2.51829e-06	-0.0126559	0.0198751	0.524347	0.000177995	0.994445
SNRPB2:P08579:OID31132:v1:Neurology_II	SNRPB2	PREVALENT	liver_lipid	ALL	1861	-0.0419792	0.0223432	0.060428	0.00180333	-0.0396853	0.0219623	0.0709349	0.00160663	0.571144
SNRPB2:P08579:OID31132:v1:Neurology_II	SNRPB2	INCIDENT	liver_lipid	ALL	2066	-0.0355896	0.0201071	0.0768777	0.00140596	-0.040112	0.0198675	0.0436238	0.00178608	0.265906
SNRPB2:P08579:OID31132:v1:Neurology_II	SNRPB2	PREVALENT	proinsulin	ALL	1861	-0.0479272	0.022302	0.0317665	0.00235782	-0.0353433	0.0219214	0.107079	0.00127954	0.628027
SNRPB2:P08579:OID31132:v1:Neurology_II	SNRPB2	INCIDENT	proinsulin	ALL	2066	-0.0443076	0.0200684	0.0273689	0.00218564	-0.0393424	0.0198475	0.0475902	0.0017218	0.609244
SNRPB2:P08579:OID31132:v1:Neurology_II	SNRPB2	PREVALENT	beta_cell	ALL	1861	0.0207005	0.0223476	0.354416	0.000438974	0.0372793	0.0220275	0.090745	0.00140966	0.918165
SNRPB2:P08579:OID31132:v1:Neurology_II	SNRPB2	INCIDENT	beta_cell	ALL	2066	-0.0226696	0.0200892	0.259267	0.000571985	-0.00752895	0.0199469	0.705879	6.25484e-05	0.806092
SNRPB2:P08579:OID31132:v1:Neurology_II	SNRPB2	PREVALENT	lipodystrophy	ALL	1861	-0.0249706	0.0221666	0.260104	0.000649087	-0.0123891	0.0218201	0.570253	0.000158889	0.994833
SNRPB2:P08579:OID31132:v1:Neurology_II	SNRPB2	INCIDENT	lipodystrophy	ALL	2066	-0.0187682	0.0200504	0.349359	0.00039365	-0.0181724	0.0198375	0.359745	0.000368294	0.860841
SNRPB2:P08579:OID31132:v1:Neurology_II	SNRPB2	PREVALENT	T2D.V2_EUR_prscs	DISC	1017	-0.0587501	0.0298569	0.0493869	0.00370658	-0.0437845	0.029426	0.137093	0.00204114	0.407325
SNRPB2:P08579:OID31132:v1:Neurology_II	SNRPB2	INCIDENT	T2D.V2_EUR_prscs	DISC	1223	-0.00169545	0.0267535	0.94948	3.12773e-06	0.00326974	0.026283	0.901016	1.15618e-05	0.999339
SNRPB2:P08579:OID31132:v1:Neurology_II	SNRPB2	PREVALENT	CAD_EUR_prscs	DISC	1017	-0.0193295	0.0298094	0.516858	0.000403957	-0.00845413	0.0292866	0.772898	7.69948e-05	0.999945
SNRPB2:P08579:OID31132:v1:Neurology_II	SNRPB2	INCIDENT	CAD_EUR_prscs	DISC	1223	-0.035996	0.0267847	0.179242	0.00140438	-0.0316006	0.0262238	0.228435	0.00108345	0.793911
SNRPB2:P08579:OID31132:v1:Neurology_II	SNRPB2	PREVALENT	CKD_TA_prscs	DISC	1017	0.0428063	0.03006	0.154762	0.00194497	0.0243186	0.0296517	0.412339	0.000621119	0.377034
SNRPB2:P08579:OID31132:v1:Neurology_II	SNRPB2	INCIDENT	CKD_TA_prscs	DISC	1223	0.03832	0.0265377	0.149012	0.00162096	0.0276282	0.026078	0.289617	0.000837703	0.699917
SNRPB2:P08579:OID31132:v1:Neurology_II	SNRPB2	PREVALENT	BMI.V1_EUR_prscs	DISC	1017	0.0400101	0.0300487	0.183336	0.0017009	-0.0186276	0.0311203	0.549603	0.000330951	0.514813
SNRPB2:P08579:OID31132:v1:Neurology_II	SNRPB2	INCIDENT	BMI.V1_EUR_prscs	DISC	1223	0.0354991	0.0266663	0.18337	0.00137809	-0.0279057	0.0274969	0.310381	0.00076875	0.490545
SNRPB2:P08579:OID31132:v1:Neurology_II	SNRPB2	PREVALENT	NASH_biomarker_GRS	DISC	1017	-0.000778463	0.0304241	0.979592	6.2926e-07	-0.00102284	0.0299237	0.97274	1.07965e-06	0.997496
SNRPB2:P08579:OID31132:v1:Neurology_II	SNRPB2	INCIDENT	NASH_biomarker_GRS	DISC	1223	0.0179293	0.0267443	0.502738	0.00034988	0.0231123	0.0262276	0.37838	0.00057974	0.872666
SNRPB2:P08579:OID31132:v1:Neurology_II	SNRPB2	PREVALENT	BMI_GWAS_signif	DISC	1017	0.0276078	0.03014	0.359904	0.000805729	0.00760344	0.029807	0.798709	6.01252e-05	0.998312
SNRPB2:P08579:OID31132:v1:Neurology_II	SNRPB2	INCIDENT	BMI_GWAS_signif	DISC	1223	0.0216666	0.0264553	0.412959	0.000522073	0.00384838	0.0260407	0.882539	1.63153e-05	0.976091
SNRPB2:P08579:OID31132:v1:Neurology_II	SNRPB2	PREVALENT	CKD_GWAS_signif	DISC	1017	0.0267775	0.0300826	0.373617	0.000760926	0.0163974	0.0296492	0.580361	0.000282543	0.743189
SNRPB2:P08579:OID31132:v1:Neurology_II	SNRPB2	INCIDENT	CKD_GWAS_signif	DISC	1223	-0.0508554	0.0264715	0.0549575	0.0028653	-0.0504124	0.0259273	0.0520908	0.00281517	0.616432
SNRPB2:P08579:OID31132:v1:Neurology_II	SNRPB2	PREVALENT	T2D_GWAS_signif	DISC	1017	-0.0491704	0.0300053	0.101598	0.00257389	-0.016194	0.0298988	0.588203	0.000270998	0.431579
SNRPB2:P08579:OID31132:v1:Neurology_II	SNRPB2	INCIDENT	T2D_GWAS_signif	DISC	1223	-0.0113497	0.0265668	0.669302	0.000142117	0.0115101	0.0262191	0.660745	0.000143948	0.98702
SNRPB2:P08579:OID31132:v1:Neurology_II	SNRPB2	PREVALENT	CAD_GWAS_signif	DISC	1017	-0.0220305	0.0299064	0.461517	0.000521271	-0.0121786	0.0293619	0.6784	0.000158945	0.998887
SNRPB2:P08579:OID31132:v1:Neurology_II	SNRPB2	INCIDENT	CAD_GWAS_signif	DISC	1223	-0.0372314	0.0265598	0.161242	0.00152779	-0.0395264	0.0260034	0.128772	0.00172267	0.807777
SNRPB2:P08579:OID31132:v1:Neurology_II	SNRPB2	PREVALENT	obesity	DISC	1017	0.00144962	0.0301512	0.961664	2.22173e-06	-0.0115334	0.0297217	0.698067	0.000139124	0.995052
SNRPB2:P08579:OID31132:v1:Neurology_II	SNRPB2	INCIDENT	obesity	DISC	1223	0.00129713	0.0266557	0.961197	1.8442e-06	-0.0166834	0.0261869	0.524192	0.000303111	0.992223
SNRPB2:P08579:OID31132:v1:Neurology_II	SNRPB2	PREVALENT	liver_lipid	DISC	1017	-0.0552634	0.0301725	0.0673224	0.00321316	-0.0575193	0.029694	0.0530317	0.00345373	0.788639
SNRPB2:P08579:OID31132:v1:Neurology_II	SNRPB2	INCIDENT	liver_lipid	DISC	1223	-0.0348284	0.0265533	0.189898	0.00133788	-0.0362484	0.0259987	0.163511	0.00144978	0.506165
SNRPB2:P08579:OID31132:v1:Neurology_II	SNRPB2	PREVALENT	proinsulin	DISC	1017	-0.0639769	0.0301933	0.0343535	0.00429531	-0.0488391	0.0297206	0.100656	0.00248825	0.55596
SNRPB2:P08579:OID31132:v1:Neurology_II	SNRPB2	INCIDENT	proinsulin	DISC	1223	-0.0449651	0.0264748	0.0896967	0.00224098	-0.0435263	0.0259374	0.0935911	0.00209871	0.925814
SNRPB2:P08579:OID31132:v1:Neurology_II	SNRPB2	PREVALENT	beta_cell	DISC	1017	0.0336859	0.0301839	0.264691	0.00119557	0.054491	0.0297368	0.0671962	0.003092	0.96387
SNRPB2:P08579:OID31132:v1:Neurology_II	SNRPB2	INCIDENT	beta_cell	DISC	1223	-0.0239524	0.0265294	0.366785	0.000634399	-0.00106157	0.0261466	0.967621	1.23144e-06	0.835732
SNRPB2:P08579:OID31132:v1:Neurology_II	SNRPB2	PREVALENT	lipodystrophy	DISC	1017	-0.0545146	0.0298319	0.0679509	0.00319851	-0.034688	0.0294763	0.239564	0.00127787	0.917434
SNRPB2:P08579:OID31132:v1:Neurology_II	SNRPB2	INCIDENT	lipodystrophy	DISC	1223	0.0105406	0.0264258	0.690059	0.00012389	0.0107837	0.025903	0.677259	0.000129457	0.999516
SNX9:Q9Y5X1:OID20135:v1:Cardiometabolic	SNX9	PREVALENT	T2D.V2_EUR_prscs	ALL	1853	-0.0642185	0.0234296	0.00618769	0.00387785	-0.0597372	0.0234518	0.0109418	0.00336295	0.109484
SNX9:Q9Y5X1:OID20135:v1:Cardiometabolic	SNX9	INCIDENT	T2D.V2_EUR_prscs	ALL	2063	0.00657733	0.0211081	0.755376	4.4532e-05	0.0144541	0.0212191	0.495833	0.000213928	0.984059
SNX9:Q9Y5X1:OID20135:v1:Cardiometabolic	SNX9	PREVALENT	CAD_EUR_prscs	ALL	1853	0.00972667	0.0225396	0.66613	9.6518e-05	0.00663153	0.0224916	0.768147	4.52201e-05	0.999224
SNX9:Q9Y5X1:OID20135:v1:Cardiometabolic	SNX9	INCIDENT	CAD_EUR_prscs	ALL	2063	0.0583205	0.0211843	0.00595841	0.00346312	0.0605952	0.021195	0.00429501	0.00375373	0.427262
SNX9:Q9Y5X1:OID20135:v1:Cardiometabolic	SNX9	PREVALENT	CKD_TA_prscs	ALL	1853	0.0619107	0.022664	0.00636306	0.00385187	0.0555937	0.0226772	0.0143212	0.00311581	0.0398732
SNX9:Q9Y5X1:OID20135:v1:Cardiometabolic	SNX9	INCIDENT	CKD_TA_prscs	ALL	2063	0.0264318	0.0209358	0.206909	0.000730508	0.0204662	0.021029	0.330554	0.000436585	0.590594
SNX9:Q9Y5X1:OID20135:v1:Cardiometabolic	SNX9	PREVALENT	BMI.V1_EUR_prscs	ALL	1853	-0.0139011	0.0227308	0.54091	0.000193819	-0.0376889	0.0238218	0.1138	0.00130027	0.764838
SNX9:Q9Y5X1:OID20135:v1:Cardiometabolic	SNX9	INCIDENT	BMI.V1_EUR_prscs	ALL	2063	0.02676	0.0210045	0.202807	0.000743858	0.00789546	0.0217779	0.716984	6.06083e-05	0.598646
SNX9:Q9Y5X1:OID20135:v1:Cardiometabolic	SNX9	PREVALENT	NASH_biomarker_GRS	ALL	1853	0.00466233	0.0226791	0.837144	2.19058e-05	0.00255932	0.0226884	0.9102	6.61919e-06	0.920085
SNX9:Q9Y5X1:OID20135:v1:Cardiometabolic	SNX9	INCIDENT	NASH_biomarker_GRS	ALL	2063	0.00228601	0.0210034	0.91334	5.43337e-06	0.00227365	0.0210875	0.914149	5.36086e-06	0.978222
SNX9:Q9Y5X1:OID20135:v1:Cardiometabolic	SNX9	PREVALENT	BMI_GWAS_signif	ALL	1853	-0.0164094	0.0227352	0.470536	0.000269946	-0.0232311	0.0228661	0.309787	0.000536622	0.898186
SNX9:Q9Y5X1:OID20135:v1:Cardiometabolic	SNX9	INCIDENT	BMI_GWAS_signif	ALL	2063	0.0304834	0.0211032	0.148757	0.00095603	0.0229069	0.0212308	0.280743	0.000536515	0.998245
SNX9:Q9Y5X1:OID20135:v1:Cardiometabolic	SNX9	PREVALENT	CKD_GWAS_signif	ALL	1853	-0.0283433	0.0225872	0.2097	0.00081548	-0.0326478	0.0225639	0.1481	0.00108777	0.490467
SNX9:Q9Y5X1:OID20135:v1:Cardiometabolic	SNX9	INCIDENT	CKD_GWAS_signif	ALL	2063	-0.00114635	0.0209334	0.956334	1.37546e-06	-0.0036496	0.0209592	0.861782	1.39821e-05	0.999588
SNX9:Q9Y5X1:OID20135:v1:Cardiometabolic	SNX9	PREVALENT	T2D_GWAS_signif	ALL	1853	-0.0369686	0.0227195	0.103875	0.00137039	-0.0274613	0.0228615	0.229833	0.000749975	0.31845
SNX9:Q9Y5X1:OID20135:v1:Cardiometabolic	SNX9	INCIDENT	T2D_GWAS_signif	ALL	2063	0.000284879	0.0209621	0.989158	8.47122e-08	0.00878585	0.0211874	0.678426	7.92887e-05	0.996906
SNX9:Q9Y5X1:OID20135:v1:Cardiometabolic	SNX9	PREVALENT	CAD_GWAS_signif	ALL	1853	0.0145143	0.0225152	0.519241	0.000215355	0.015283	0.0224736	0.496568	0.000240504	0.999709
SNX9:Q9Y5X1:OID20135:v1:Cardiometabolic	SNX9	INCIDENT	CAD_GWAS_signif	ALL	2063	0.0157147	0.0209751	0.453821	0.00025738	0.0175027	0.021051	0.405826	0.000318675	0.972294
SNX9:Q9Y5X1:OID20135:v1:Cardiometabolic	SNX9	PREVALENT	obesity	ALL	1853	0.00862339	0.0225911	0.702717	7.55203e-05	0.00471467	0.0226278	0.834974	2.25827e-05	0.847758
SNX9:Q9Y5X1:OID20135:v1:Cardiometabolic	SNX9	INCIDENT	obesity	ALL	2063	0.00434768	0.0209163	0.835359	1.98167e-05	0.0017145	0.0210022	0.934946	3.07315e-06	0.994445
SNX9:Q9Y5X1:OID20135:v1:Cardiometabolic	SNX9	PREVALENT	liver_lipid	ALL	1853	-0.0310009	0.0226392	0.171062	0.000970935	-0.0253822	0.0226706	0.263033	0.000651617	0.67212
SNX9:Q9Y5X1:OID20135:v1:Cardiometabolic	SNX9	INCIDENT	liver_lipid	ALL	2063	-0.0423423	0.020997	0.0438716	0.00186144	-0.0462774	0.0210261	0.0278542	0.00222844	0.198878
SNX9:Q9Y5X1:OID20135:v1:Cardiometabolic	SNX9	PREVALENT	proinsulin	ALL	1853	-0.00222496	0.0226478	0.921751	5.00275e-06	0.00450693	0.0226373	0.842213	2.06191e-05	0.999328
SNX9:Q9Y5X1:OID20135:v1:Cardiometabolic	SNX9	INCIDENT	proinsulin	ALL	2063	-0.0274219	0.0209839	0.191428	0.000782615	-0.024676	0.0210319	0.240829	0.000634353	0.715881
SNX9:Q9Y5X1:OID20135:v1:Cardiometabolic	SNX9	PREVALENT	beta_cell	ALL	1853	-0.0297229	0.0226688	0.189965	0.000890278	-0.0265012	0.0227664	0.24456	0.000704336	0.863208
SNX9:Q9Y5X1:OID20135:v1:Cardiometabolic	SNX9	INCIDENT	beta_cell	ALL	2063	0.0197092	0.02098	0.347625	0.000404602	0.0283696	0.021105	0.179034	0.000832487	0.889605
SNX9:Q9Y5X1:OID20135:v1:Cardiometabolic	SNX9	PREVALENT	lipodystrophy	ALL	1853	-0.0121565	0.02251	0.589231	0.000151151	-0.0098427	0.0225766	0.662912	9.88628e-05	0.994833
SNX9:Q9Y5X1:OID20135:v1:Cardiometabolic	SNX9	INCIDENT	lipodystrophy	ALL	2063	-0.00684628	0.0209233	0.743545	4.91043e-05	-0.00839746	0.0209801	0.68901	7.38724e-05	0.947525
SNX9:Q9Y5X1:OID20135:v1:Cardiometabolic	SNX9	PREVALENT	T2D.V2_EUR_prscs	DISC	1014	-0.0769947	0.0310513	0.0133239	0.0056753	-0.075997	0.031208	0.015067	0.00549565	0.302799
SNX9:Q9Y5X1:OID20135:v1:Cardiometabolic	SNX9	INCIDENT	T2D.V2_EUR_prscs	DISC	1215	0.0213928	0.0274473	0.435894	0.00047253	0.0263477	0.0274717	0.337717	0.00071641	0.999339
SNX9:Q9Y5X1:OID20135:v1:Cardiometabolic	SNX9	PREVALENT	CAD_EUR_prscs	DISC	1014	0.00577577	0.0311238	0.852818	3.19906e-05	0.00920171	0.0312029	0.768135	8.10886e-05	0.999945
SNX9:Q9Y5X1:OID20135:v1:Cardiometabolic	SNX9	INCIDENT	CAD_EUR_prscs	DISC	1215	0.0645239	0.0274193	0.0187773	0.00428924	0.0679995	0.0273419	0.0130226	0.00479545	0.66354
SNX9:Q9Y5X1:OID20135:v1:Cardiometabolic	SNX9	PREVALENT	CKD_TA_prscs	DISC	1014	0.0768984	0.0313096	0.0142234	0.00556873	0.0755038	0.0314589	0.0165825	0.00533931	0.103764
SNX9:Q9Y5X1:OID20135:v1:Cardiometabolic	SNX9	INCIDENT	CKD_TA_prscs	DISC	1215	0.00376751	0.0272312	0.889985	1.48967e-05	-0.00200916	0.0272648	0.941269	4.23269e-06	0.980877
SNX9:Q9Y5X1:OID20135:v1:Cardiometabolic	SNX9	PREVALENT	BMI.V1_EUR_prscs	DISC	1014	-0.0427042	0.0312611	0.172244	0.00173018	-0.0729358	0.0330098	0.0273755	0.00452928	0.497443
SNX9:Q9Y5X1:OID20135:v1:Cardiometabolic	SNX9	INCIDENT	BMI.V1_EUR_prscs	DISC	1215	0.053095	0.0272996	0.0520278	0.00293429	0.0343282	0.0287141	0.232131	0.00111267	0.287003
SNX9:Q9Y5X1:OID20135:v1:Cardiometabolic	SNX9	PREVALENT	NASH_biomarker_GRS	DISC	1014	-0.0310443	0.0317215	0.327999	0.000888841	-0.0319948	0.0318263	0.31501	0.000941409	0.797354
SNX9:Q9Y5X1:OID20135:v1:Cardiometabolic	SNX9	INCIDENT	NASH_biomarker_GRS	DISC	1215	-0.0175823	0.0274012	0.521218	0.000320317	-0.0180377	0.0273941	0.510379	0.000337815	0.872666
SNX9:Q9Y5X1:OID20135:v1:Cardiometabolic	SNX9	PREVALENT	BMI_GWAS_signif	DISC	1014	-0.0194127	0.0314426	0.537116	0.000353969	-0.0269115	0.0317062	0.396217	0.000671294	0.998312
SNX9:Q9Y5X1:OID20135:v1:Cardiometabolic	SNX9	INCIDENT	BMI_GWAS_signif	DISC	1215	0.0431631	0.027162	0.11231	0.00196101	0.0338885	0.0272795	0.21439	0.00120128	0.965611
SNX9:Q9Y5X1:OID20135:v1:Cardiometabolic	SNX9	PREVALENT	CKD_GWAS_signif	DISC	1014	-0.0216089	0.031357	0.490911	0.000440944	-0.0242995	0.0315222	0.440977	0.000553784	0.809012
SNX9:Q9Y5X1:OID20135:v1:Cardiometabolic	SNX9	INCIDENT	CKD_GWAS_signif	DISC	1215	-0.0282168	0.0271549	0.298972	0.00083953	-0.0285128	0.0271019	0.292993	0.000861902	0.777167
SNX9:Q9Y5X1:OID20135:v1:Cardiometabolic	SNX9	PREVALENT	T2D_GWAS_signif	DISC	1014	-0.0270173	0.0313387	0.388844	0.000689903	-0.0176226	0.0318557	0.580255	0.000285285	0.768356
SNX9:Q9Y5X1:OID20135:v1:Cardiometabolic	SNX9	INCIDENT	T2D_GWAS_signif	DISC	1215	0.0108993	0.0272506	0.689256	0.000124481	0.0194942	0.0274125	0.477138	0.000394021	0.98702
SNX9:Q9Y5X1:OID20135:v1:Cardiometabolic	SNX9	PREVALENT	CAD_GWAS_signif	DISC	1014	0.0219269	0.0311545	0.48172	0.00045993	0.0228524	0.03121	0.464217	0.000499673	0.998887
SNX9:Q9Y5X1:OID20135:v1:Cardiometabolic	SNX9	INCIDENT	CAD_GWAS_signif	DISC	1215	0.00951212	0.0273039	0.727619	9.44448e-05	0.00809954	0.027244	0.766294	6.88874e-05	0.979119
SNX9:Q9Y5X1:OID20135:v1:Cardiometabolic	SNX9	PREVALENT	obesity	DISC	1014	0.00948494	0.0314436	0.762985	8.45211e-05	0.00153269	0.031636	0.96137	2.18874e-06	0.940482
SNX9:Q9Y5X1:OID20135:v1:Cardiometabolic	SNX9	INCIDENT	obesity	DISC	1215	0.0500981	0.0273026	0.0667734	0.00261274	0.0451485	0.0273084	0.0985444	0.00212551	0.748153
SNX9:Q9Y5X1:OID20135:v1:Cardiometabolic	SNX9	PREVALENT	liver_lipid	DISC	1014	-0.0329768	0.0314478	0.294616	0.00102033	-0.0295833	0.0315883	0.349239	0.000817132	0.870107
SNX9:Q9Y5X1:OID20135:v1:Cardiometabolic	SNX9	INCIDENT	liver_lipid	DISC	1215	-0.0375861	0.027271	0.168394	0.00147592	-0.0389066	0.0272063	0.152971	0.00159123	0.479382
SNX9:Q9Y5X1:OID20135:v1:Cardiometabolic	SNX9	PREVALENT	proinsulin	DISC	1014	-0.0101141	0.0316124	0.749083	9.5081e-05	-0.00686496	0.0317316	0.828766	4.36437e-05	0.969751
SNX9:Q9Y5X1:OID20135:v1:Cardiometabolic	SNX9	INCIDENT	proinsulin	DISC	1215	-0.0070014	0.0272244	0.79709	5.14692e-05	-0.00550966	0.0271746	0.839366	3.20407e-05	0.976604
SNX9:Q9Y5X1:OID20135:v1:Cardiometabolic	SNX9	PREVALENT	beta_cell	DISC	1014	-0.0162094	0.0314941	0.606895	0.000246012	-0.0110588	0.0317216	0.727451	0.000113319	0.997934
SNX9:Q9Y5X1:OID20135:v1:Cardiometabolic	SNX9	INCIDENT	beta_cell	DISC	1215	0.0119756	0.0272231	0.660086	0.000150581	0.0216935	0.0273214	0.427352	0.000491147	0.94528
SNX9:Q9Y5X1:OID20135:v1:Cardiometabolic	SNX9	PREVALENT	lipodystrophy	DISC	1014	-0.015266	0.0311715	0.624428	0.000222755	-0.00750263	0.0314221	0.811336	5.31598e-05	0.957607
SNX9:Q9Y5X1:OID20135:v1:Cardiometabolic	SNX9	INCIDENT	lipodystrophy	DISC	1215	0.00223689	0.0271084	0.93425	5.29903e-06	0.00127754	0.0270778	0.962378	1.73506e-06	0.999516
SOD2:P04179:OID21114:v1:Neurology	SOD2	PREVALENT	T2D.V2_EUR_prscs	ALL	1854	-0.0866395	0.0275131	0.00166515	0.00517954	-0.0828607	0.0275475	0.00266741	0.00475039	0.0661558
SOD2:P04179:OID21114:v1:Neurology	SOD2	INCIDENT	T2D.V2_EUR_prscs	ALL	2060	0.000662176	0.0233043	0.977335	3.79629e-07	0.00291183	0.0234062	0.901008	7.33277e-06	0.996049
SOD2:P04179:OID21114:v1:Neurology	SOD2	PREVALENT	CAD_EUR_prscs	ALL	1854	-0.00552684	0.0264938	0.834778	2.28553e-05	-0.00669532	0.0264041	0.799857	3.39302e-05	0.999224
SOD2:P04179:OID21114:v1:Neurology	SOD2	INCIDENT	CAD_EUR_prscs	ALL	2060	0.0238718	0.0234828	0.309482	0.000485662	0.0234131	0.0235038	0.319303	0.000469922	0.739092
SOD2:P04179:OID21114:v1:Neurology	SOD2	PREVALENT	CKD_TA_prscs	ALL	1854	0.000132146	0.026703	0.996052	1.28624e-08	-0.00155516	0.0267126	0.953581	1.78863e-06	0.997069
SOD2:P04179:OID21114:v1:Neurology	SOD2	INCIDENT	CKD_TA_prscs	ALL	2060	0.0357493	0.0231434	0.12258	0.0011206	0.03285	0.0232252	0.157399	0.00094692	0.444371
SOD2:P04179:OID21114:v1:Neurology	SOD2	PREVALENT	BMI.V1_EUR_prscs	ALL	1854	-0.0125872	0.0267359	0.637842	0.000116399	-0.0296027	0.0279945	0.29045	0.000589725	0.830946
SOD2:P04179:OID21114:v1:Neurology	SOD2	INCIDENT	BMI.V1_EUR_prscs	ALL	2060	0.00759537	0.0232658	0.74411	5.01101e-05	0.0101793	0.0240781	0.672514	8.46754e-05	0.948408
SOD2:P04179:OID21114:v1:Neurology	SOD2	PREVALENT	NASH_biomarker_GRS	ALL	1854	0.123453	0.0265358	3.52249e-06	0.0112322	0.119759	0.0265514	6.89246e-06	0.0106145	0.000123287
SOD2:P04179:OID21114:v1:Neurology	SOD2	INCIDENT	NASH_biomarker_GRS	ALL	2060	0.0952399	0.0231201	3.95418e-05	0.00791179	0.090977	0.0232005	9.10528e-05	0.00722961	0.00168337
SOD2:P04179:OID21114:v1:Neurology	SOD2	PREVALENT	BMI_GWAS_signif	ALL	1854	-0.0262336	0.0267097	0.326148	0.000506378	-0.0340813	0.0268886	0.205142	0.000847047	0.844358
SOD2:P04179:OID21114:v1:Neurology	SOD2	INCIDENT	BMI_GWAS_signif	ALL	2060	0.0155929	0.0233377	0.504119	0.000209859	0.0141181	0.0234454	0.54713	0.000171775	0.998245
SOD2:P04179:OID21114:v1:Neurology	SOD2	PREVALENT	CKD_GWAS_signif	ALL	1854	-0.0354102	0.0265866	0.183068	0.000930754	-0.0340044	0.0265643	0.200686	0.000863921	0.460163
SOD2:P04179:OID21114:v1:Neurology	SOD2	INCIDENT	CKD_GWAS_signif	ALL	2060	-0.0461631	0.0231219	0.046014	0.00187052	-0.0525092	0.0231218	0.023255	0.00243725	0.595839
SOD2:P04179:OID21114:v1:Neurology	SOD2	PREVALENT	T2D_GWAS_signif	ALL	1854	-0.0607953	0.0266708	0.022756	0.00272111	-0.0527049	0.0268622	0.0499127	0.00202714	0.152398
SOD2:P04179:OID21114:v1:Neurology	SOD2	INCIDENT	T2D_GWAS_signif	ALL	2060	-0.0189632	0.0231496	0.412794	0.00031541	-0.0198448	0.0233662	0.39582	0.000341633	0.798326
SOD2:P04179:OID21114:v1:Neurology	SOD2	PREVALENT	CAD_GWAS_signif	ALL	1854	0.00459971	0.0264706	0.862069	1.58583e-05	0.00724219	0.0263681	0.783611	3.98078e-05	0.999709
SOD2:P04179:OID21114:v1:Neurology	SOD2	INCIDENT	CAD_GWAS_signif	ALL	2060	0.0256244	0.0231856	0.269211	0.000573973	0.0254525	0.0232605	0.273984	0.000566974	0.946499
SOD2:P04179:OID21114:v1:Neurology	SOD2	PREVALENT	obesity	ALL	1854	0.0151454	0.0265593	0.568579	0.00017076	0.0171535	0.0265864	0.518882	0.000219628	0.780039
SOD2:P04179:OID21114:v1:Neurology	SOD2	INCIDENT	obesity	ALL	2060	-0.0401219	0.0231156	0.0827701	0.00141444	-0.0351506	0.0231969	0.129852	0.00108669	0.994445
SOD2:P04179:OID21114:v1:Neurology	SOD2	PREVALENT	liver_lipid	ALL	1854	-0.0132448	0.0266526	0.619292	0.000129683	-0.0121227	0.0266249	0.648939	0.00010939	0.876609
SOD2:P04179:OID21114:v1:Neurology	SOD2	INCIDENT	liver_lipid	ALL	2060	-0.0281172	0.0232028	0.225731	0.000689969	-0.0362013	0.0232141	0.119049	0.00115084	0.48548
SOD2:P04179:OID21114:v1:Neurology	SOD2	PREVALENT	proinsulin	ALL	1854	-0.0297777	0.0266028	0.263143	0.000657594	-0.0251205	0.0265963	0.345036	0.000470544	0.878077
