## Supplemental Tables for "Identification of plasma proteomic markers underlying polygenic risk of type 2 diabetes and related comorbidities" (part 36 of 58)

### Sheet: S14 - UKB T2D PGS npx assoc (continued)
PROTEIN	PROTEIN_LABEL	CASE_STATUS	PGS	SUBSET	N	BETA	SE	P	R2	BETA_BMI	SE_BMI	P_BMI	R2_BMI	P_FDR
SOD2:P04179:OID21114:v1:Neurology	SOD2	INCIDENT	proinsulin	ALL	2060	-0.021164	0.0232019	0.36179	0.00039107	-0.0145399	0.0232353	0.531539	0.000185499	0.788591
SOD2:P04179:OID21114:v1:Neurology	SOD2	PREVALENT	beta_cell	ALL	1854	-0.0111227	0.0266375	0.676321	9.15633e-05	-0.0119998	0.0267454	0.653727	0.000106219	0.976064
SOD2:P04179:OID21114:v1:Neurology	SOD2	INCIDENT	beta_cell	ALL	2060	0.00720763	0.0231805	0.755882	4.54575e-05	0.00996588	0.0233017	0.668923	8.66601e-05	0.983917
SOD2:P04179:OID21114:v1:Neurology	SOD2	PREVALENT	lipodystrophy	ALL	1854	-0.0400795	0.0264428	0.129771	0.00120505	-0.0402738	0.0265344	0.129244	0.00121414	0.994833
SOD2:P04179:OID21114:v1:Neurology	SOD2	INCIDENT	lipodystrophy	ALL	2060	-0.0170693	0.0231295	0.460608	0.000256015	-0.0178125	0.0231745	0.442208	0.000279834	0.897814
SOD2:P04179:OID21114:v1:Neurology	SOD2	PREVALENT	T2D.V2_EUR_prscs	DISC	1015	-0.110025	0.0358485	0.00220692	0.00889934	-0.0991609	0.0359243	0.00588598	0.0071942	0.196617
SOD2:P04179:OID21114:v1:Neurology	SOD2	INCIDENT	T2D.V2_EUR_prscs	DISC	1213	-0.00220616	0.0308765	0.943051	4.10371e-06	0.00189701	0.0309054	0.951066	3.03987e-06	0.999339
SOD2:P04179:OID21114:v1:Neurology	SOD2	PREVALENT	CAD_EUR_prscs	DISC	1015	0.00201499	0.0359956	0.95537	2.98953e-06	0.00830026	0.0359505	0.817457	5.07319e-05	0.999945
SOD2:P04179:OID21114:v1:Neurology	SOD2	INCIDENT	CAD_EUR_prscs	DISC	1213	0.0562406	0.0310039	0.069939	0.0026375	0.0585378	0.0309105	0.0585038	0.00288468	0.686814
SOD2:P04179:OID21114:v1:Neurology	SOD2	PREVALENT	CKD_TA_prscs	DISC	1015	0.00869252	0.0363422	0.811013	5.45761e-05	0.000931191	0.0364392	0.979618	6.21545e-07	0.907453
SOD2:P04179:OID21114:v1:Neurology	SOD2	INCIDENT	CKD_TA_prscs	DISC	1213	-0.00745373	0.0306653	0.807996	4.74886e-05	-0.00934043	0.0306869	0.760895	7.47443e-05	0.970637
SOD2:P04179:OID21114:v1:Neurology	SOD2	PREVALENT	BMI.V1_EUR_prscs	DISC	1015	-0.0213673	0.0361935	0.555087	0.000332383	-0.0590505	0.038049	0.121003	0.00228665	0.791827
SOD2:P04179:OID21114:v1:Neurology	SOD2	INCIDENT	BMI.V1_EUR_prscs	DISC	1213	0.0138611	0.0307758	0.652514	0.000163027	0.0134596	0.0322705	0.676694	0.000140336	0.825616
SOD2:P04179:OID21114:v1:Neurology	SOD2	PREVALENT	NASH_biomarker_GRS	DISC	1015	0.121603	0.0365192	0.000902083	0.0104572	0.124401	0.0365085	0.000683124	0.0109179	0.0262587
SOD2:P04179:OID21114:v1:Neurology	SOD2	INCIDENT	NASH_biomarker_GRS	DISC	1213	0.109138	0.0306828	0.000390268	0.0100603	0.108841	0.0306559	0.000400125	0.0100605	0.013824
SOD2:P04179:OID21114:v1:Neurology	SOD2	PREVALENT	BMI_GWAS_signif	DISC	1015	-0.0481242	0.0362529	0.184673	0.00167805	-0.061694	0.0364521	0.0908834	0.00271813	0.998312
SOD2:P04179:OID21114:v1:Neurology	SOD2	INCIDENT	BMI_GWAS_signif	DISC	1213	0.0270413	0.030588	0.376852	0.000627798	0.0225347	0.0306749	0.462715	0.000435229	0.968109
SOD2:P04179:OID21114:v1:Neurology	SOD2	PREVALENT	CKD_GWAS_signif	DISC	1015	-0.00931205	0.0364234	0.798267	6.23533e-05	-0.0114581	0.0365071	0.753697	9.37468e-05	0.93465
SOD2:P04179:OID21114:v1:Neurology	SOD2	INCIDENT	CKD_GWAS_signif	DISC	1213	-0.0619643	0.0305114	0.0424972	0.00330351	-0.0656766	0.0304363	0.0311465	0.00374173	0.597389
SOD2:P04179:OID21114:v1:Neurology	SOD2	PREVALENT	T2D_GWAS_signif	DISC	1015	-0.0661214	0.0361723	0.067866	0.00317675	-0.0461261	0.0366242	0.208179	0.00150718	0.35886
SOD2:P04179:OID21114:v1:Neurology	SOD2	INCIDENT	T2D_GWAS_signif	DISC	1213	-0.015689	0.0306427	0.608749	0.000210668	-0.0106177	0.0308186	0.730516	9.57584e-05	0.98702
SOD2:P04179:OID21114:v1:Neurology	SOD2	PREVALENT	CAD_GWAS_signif	DISC	1015	-0.014314	0.0360622	0.691511	0.000150281	-0.0120727	0.0359908	0.737368	0.000107079	0.998887
SOD2:P04179:OID21114:v1:Neurology	SOD2	INCIDENT	CAD_GWAS_signif	DISC	1213	0.0397802	0.030744	0.195952	0.00134383	0.0388947	0.030664	0.204906	0.00129629	0.834984
SOD2:P04179:OID21114:v1:Neurology	SOD2	PREVALENT	obesity	DISC	1015	-0.0137486	0.0362926	0.7049	0.000136891	-0.018777	0.0363831	0.605912	0.000253432	0.931419
SOD2:P04179:OID21114:v1:Neurology	SOD2	INCIDENT	obesity	DISC	1213	-0.0380122	0.0307499	0.216644	0.00122672	-0.0380224	0.0307425	0.216412	0.00123257	0.815535
SOD2:P04179:OID21114:v1:Neurology	SOD2	PREVALENT	liver_lipid	DISC	1015	-0.0192	0.0363765	0.597752	0.0002657	-0.0203173	0.0364091	0.576955	0.000296281	0.935924
SOD2:P04179:OID21114:v1:Neurology	SOD2	INCIDENT	liver_lipid	DISC	1213	-0.048863	0.03064	0.111041	0.00203981	-0.0534141	0.0305549	0.0807069	0.00245915	0.401435
SOD2:P04179:OID21114:v1:Neurology	SOD2	PREVALENT	proinsulin	DISC	1015	-0.0763943	0.0363817	0.0360071	0.00418721	-0.0655636	0.036392	0.0719252	0.00307872	0.55596
SOD2:P04179:OID21114:v1:Neurology	SOD2	INCIDENT	proinsulin	DISC	1213	-0.0139536	0.030683	0.649363	0.00016621	-0.008402	0.0306205	0.783833	6.07433e-05	0.96789
SOD2:P04179:OID21114:v1:Neurology	SOD2	PREVALENT	beta_cell	DISC	1015	-0.0482849	0.0363859	0.184816	0.00167695	-0.0366062	0.0365066	0.316245	0.000955967	0.919456
SOD2:P04179:OID21114:v1:Neurology	SOD2	INCIDENT	beta_cell	DISC	1213	-0.0268961	0.0306509	0.380399	0.000618529	-0.0252756	0.0307426	0.411151	0.00054507	0.845213
SOD2:P04179:OID21114:v1:Neurology	SOD2	PREVALENT	lipodystrophy	DISC	1015	-0.0232382	0.036034	0.519149	0.000396598	-0.00965222	0.0361555	0.789554	6.78275e-05	0.940157
SOD2:P04179:OID21114:v1:Neurology	SOD2	INCIDENT	lipodystrophy	DISC	1213	-0.0156994	0.0305287	0.607175	0.000212524	-0.01393	0.0304922	0.647873	0.000168357	0.999516
SORBS1:Q9BX66:OID30978:v1:Neurology_II	SORBS1	PREVALENT	T2D.V2_EUR_prscs	ALL	1863	-0.0153413	0.0228391	0.501854	0.000238122	0.00340006	0.0218828	0.876542	1.1675e-05	0.710702
SORBS1:Q9BX66:OID30978:v1:Neurology_II	SORBS1	INCIDENT	T2D.V2_EUR_prscs	ALL	2072	-0.0156761	0.0206236	0.447281	0.000270228	0.00393613	0.0199536	0.843641	1.69512e-05	0.975441
SORBS1:Q9BX66:OID30978:v1:Neurology_II	SORBS1	PREVALENT	CAD_EUR_prscs	ALL	1863	-0.0396988	0.0219072	0.0701311	0.00173036	-0.0401262	0.0209186	0.0552437	0.00177579	0.999224
SORBS1:Q9BX66:OID30978:v1:Neurology_II	SORBS1	INCIDENT	CAD_EUR_prscs	ALL	2072	0.0078703	0.020754	0.704566	6.72754e-05	0.00593765	0.0200139	0.766744	3.83406e-05	0.912119
SORBS1:Q9BX66:OID30978:v1:Neurology_II	SORBS1	PREVALENT	CKD_TA_prscs	ALL	1863	0.0449078	0.0220871	0.0421773	0.00217728	0.0236137	0.0211626	0.264647	0.000601704	0.136265
SORBS1:Q9BX66:OID30978:v1:Neurology_II	SORBS1	INCIDENT	CKD_TA_prscs	ALL	2072	0.0168679	0.0204672	0.409957	0.000317661	0.00195013	0.0197916	0.921519	4.22937e-06	0.791708
SORBS1:Q9BX66:OID30978:v1:Neurology_II	SORBS1	PREVALENT	BMI.V1_EUR_prscs	ALL	1863	0.10406	0.022008	2.44041e-06	0.0116572	0.0196277	0.0221567	0.375813	0.000379343	0.000125996
SORBS1:Q9BX66:OID30978:v1:Neurology_II	SORBS1	INCIDENT	BMI.V1_EUR_prscs	ALL	2072	0.0709859	0.0205211	0.000553132	0.00556515	0.00606895	0.0205434	0.767704	3.80166e-05	0.0159432
SORBS1:Q9BX66:OID30978:v1:Neurology_II	SORBS1	PREVALENT	NASH_biomarker_GRS	ALL	1863	0.0287457	0.0220727	0.192974	0.000894477	0.0314065	0.0211267	0.137303	0.00106741	0.471314
SORBS1:Q9BX66:OID30978:v1:Neurology_II	SORBS1	INCIDENT	NASH_biomarker_GRS	ALL	2072	-0.00384438	0.0205283	0.851466	1.64076e-05	0.00171119	0.0198381	0.93127	3.24119e-06	0.968556
SORBS1:Q9BX66:OID30978:v1:Neurology_II	SORBS1	PREVALENT	BMI_GWAS_signif	ALL	1863	0.051324	0.0220716	0.0201641	0.00284588	0.011004	0.0212971	0.605437	0.000129088	0.39002
SORBS1:Q9BX66:OID30978:v1:Neurology_II	SORBS1	INCIDENT	BMI_GWAS_signif	ALL	2072	0.0542722	0.0206125	0.00852887	0.00323227	0.0359724	0.0199653	0.0717356	0.00141187	0.894443
SORBS1:Q9BX66:OID30978:v1:Neurology_II	SORBS1	PREVALENT	CKD_GWAS_signif	ALL	1863	0.00638933	0.0219951	0.771476	4.45431e-05	0.00610008	0.0210361	0.771864	4.06644e-05	0.901128
SORBS1:Q9BX66:OID30978:v1:Neurology_II	SORBS1	INCIDENT	CKD_GWAS_signif	ALL	2072	-0.0076708	0.0204724	0.70793	6.56784e-05	-0.0117544	0.0197304	0.551409	0.000154584	0.985794
SORBS1:Q9BX66:OID30978:v1:Neurology_II	SORBS1	PREVALENT	T2D_GWAS_signif	ALL	1863	-0.0349265	0.0221044	0.114266	0.00131612	0.00224635	0.0213172	0.916088	5.37014e-06	0.334818
SORBS1:Q9BX66:OID30978:v1:Neurology_II	SORBS1	INCIDENT	T2D_GWAS_signif	ALL	2072	-0.0558222	0.0204701	0.00644656	0.00346641	-0.0253412	0.0199215	0.203501	0.000704323	0.0843351
SORBS1:Q9BX66:OID30978:v1:Neurology_II	SORBS1	PREVALENT	CAD_GWAS_signif	ALL	1863	-0.0345724	0.0219284	0.115062	0.00131036	-0.0357589	0.0209444	0.0879355	0.0014074	0.999709
SORBS1:Q9BX66:OID30978:v1:Neurology_II	SORBS1	INCIDENT	CAD_GWAS_signif	ALL	2072	-0.00126325	0.0204956	0.950859	1.77732e-06	0.00144188	0.0197765	0.941886	2.31564e-06	0.996623
SORBS1:Q9BX66:OID30978:v1:Neurology_II	SORBS1	PREVALENT	obesity	ALL	1863	0.0710832	0.0219229	0.00120684	0.00551767	0.0476538	0.021042	0.0236508	0.00247325	0.376446
SORBS1:Q9BX66:OID30978:v1:Neurology_II	SORBS1	INCIDENT	obesity	ALL	2072	0.0628325	0.0203962	0.00209381	0.00441911	0.0486485	0.0197413	0.013812	0.00263741	0.683979
SORBS1:Q9BX66:OID30978:v1:Neurology_II	SORBS1	PREVALENT	liver_lipid	ALL	1863	-0.020679	0.0220654	0.348798	0.000463411	-0.00881442	0.0211508	0.676917	8.3982e-05	0.753376
SORBS1:Q9BX66:OID30978:v1:Neurology_II	SORBS1	INCIDENT	liver_lipid	ALL	2072	-0.0203758	0.0205197	0.320835	0.000461088	-0.0274876	0.0197817	0.164822	0.000840305	0.590641
SORBS1:Q9BX66:OID30978:v1:Neurology_II	SORBS1	PREVALENT	proinsulin	ALL	1863	-0.0305748	0.0220324	0.165393	0.00101551	-0.0145275	0.021088	0.490978	0.000229449	0.80092
SORBS1:Q9BX66:OID30978:v1:Neurology_II	SORBS1	INCIDENT	proinsulin	ALL	2072	-0.0162692	0.0205031	0.427582	0.000294484	-0.00620435	0.0197797	0.753802	4.28593e-05	0.821092
SORBS1:Q9BX66:OID30978:v1:Neurology_II	SORBS1	PREVALENT	beta_cell	ALL	1863	-0.0402848	0.0220435	0.0677875	0.00175979	-0.0208129	0.0211919	0.326176	0.000466212	0.717352
SORBS1:Q9BX66:OID30978:v1:Neurology_II	SORBS1	INCIDENT	beta_cell	ALL	2072	-0.0400683	0.0204857	0.0506131	0.00178642	-0.0169739	0.019847	0.392523	0.000318512	0.478465
SORBS1:Q9BX66:OID30978:v1:Neurology_II	SORBS1	PREVALENT	lipodystrophy	ALL	1863	0.0112223	0.0218974	0.608367	0.000138631	0.031359	0.0209775	0.13512	0.00107936	0.994833
SORBS1:Q9BX66:OID30978:v1:Neurology_II	SORBS1	INCIDENT	lipodystrophy	ALL	2072	0.00808722	0.0204546	0.692609	7.31289e-05	0.0117525	0.0197428	0.551722	0.000154341	0.937938
SORBS1:Q9BX66:OID30978:v1:Neurology_II	SORBS1	PREVALENT	T2D.V2_EUR_prscs	DISC	1019	-0.0569659	0.0301231	0.0589107	0.00349652	-0.0364855	0.0289198	0.207396	0.00142392	0.412356
SORBS1:Q9BX66:OID30978:v1:Neurology_II	SORBS1	INCIDENT	T2D.V2_EUR_prscs	DISC	1226	-0.0179508	0.0269481	0.505463	0.000361601	-0.00730806	0.0259414	0.778213	5.98597e-05	0.999339
SORBS1:Q9BX66:OID30978:v1:Neurology_II	SORBS1	PREVALENT	CAD_EUR_prscs	DISC	1019	-0.0369735	0.0299877	0.217894	0.00148944	-0.0267854	0.0286744	0.350475	0.000781215	0.999945
SORBS1:Q9BX66:OID30978:v1:Neurology_II	SORBS1	INCIDENT	CAD_EUR_prscs	DISC	1226	-0.00678924	0.0270274	0.801705	5.14391e-05	-0.00150853	0.0259233	0.953606	2.55431e-06	0.954191
SORBS1:Q9BX66:OID30978:v1:Neurology_II	SORBS1	PREVALENT	CKD_TA_prscs	DISC	1019	0.0334423	0.0303187	0.270291	0.00119245	0.0111833	0.0290862	0.700703	0.00013245	0.50846
SORBS1:Q9BX66:OID30978:v1:Neurology_II	SORBS1	INCIDENT	CKD_TA_prscs	DISC	1226	0.0275041	0.0267498	0.304068	0.000861087	0.00852648	0.0257524	0.740633	8.26816e-05	0.817451
SORBS1:Q9BX66:OID30978:v1:Neurology_II	SORBS1	PREVALENT	BMI.V1_EUR_prscs	DISC	1019	0.0669246	0.0302173	0.0270087	0.00478928	-0.0251913	0.0304482	0.408245	0.00061295	0.182123
SORBS1:Q9BX66:OID30978:v1:Neurology_II	SORBS1	INCIDENT	BMI.V1_EUR_prscs	DISC	1226	0.0864958	0.0267805	0.00127316	0.00842921	0.00590066	0.0271569	0.828028	3.56098e-05	0.037699
SORBS1:Q9BX66:OID30978:v1:Neurology_II	SORBS1	PREVALENT	NASH_biomarker_GRS	DISC	1019	0.0249684	0.0305827	0.414461	0.000653648	0.0292489	0.0292754	0.318002	0.000893544	0.85015
SORBS1:Q9BX66:OID30978:v1:Neurology_II	SORBS1	INCIDENT	NASH_biomarker_GRS	DISC	1226	-0.0251376	0.0269139	0.350496	0.00071065	-0.0166884	0.0258716	0.519024	0.000313742	0.789754
SORBS1:Q9BX66:OID30978:v1:Neurology_II	SORBS1	PREVALENT	BMI_GWAS_signif	DISC	1019	0.0290056	0.030337	0.339256	0.000896232	-0.00869512	0.0292205	0.766097	7.934e-05	0.998312
SORBS1:Q9BX66:OID30978:v1:Neurology_II	SORBS1	INCIDENT	BMI_GWAS_signif	DISC	1226	0.0627362	0.0266295	0.0186423	0.00450342	0.0402982	0.0257105	0.117297	0.00184919	0.965611
SORBS1:Q9BX66:OID30978:v1:Neurology_II	SORBS1	PREVALENT	CKD_GWAS_signif	DISC	1019	-0.011032	0.0302091	0.71505	0.000130855	-0.0259233	0.0289673	0.371058	0.000717062	0.909604
SORBS1:Q9BX66:OID30978:v1:Neurology_II	SORBS1	INCIDENT	CKD_GWAS_signif	DISC	1226	-0.0214215	0.0266874	0.422322	0.000524966	-0.0191452	0.0256129	0.454922	0.000421252	0.840912
SORBS1:Q9BX66:OID30978:v1:Neurology_II	SORBS1	PREVALENT	T2D_GWAS_signif	DISC	1019	-0.0431284	0.0302291	0.153985	0.00199331	0.0031784	0.0293423	0.913763	1.05143e-05	0.505847
SORBS1:Q9BX66:OID30978:v1:Neurology_II	SORBS1	INCIDENT	T2D_GWAS_signif	DISC	1226	-0.078995	0.0266551	0.00310206	0.0071069	-0.0479089	0.025817	0.0637469	0.00258992	0.212094
SORBS1:Q9BX66:OID30978:v1:Neurology_II	SORBS1	PREVALENT	CAD_GWAS_signif	DISC	1019	-0.0140006	0.0301544	0.64254	0.0002115	-0.00819474	0.0288179	0.776194	7.24545e-05	0.998887
SORBS1:Q9BX66:OID30978:v1:Neurology_II	SORBS1	INCIDENT	CAD_GWAS_signif	DISC	1226	0.00881213	0.0267965	0.742325	8.81555e-05	0.00437114	0.0257125	0.865039	2.17991e-05	0.979119
SORBS1:Q9BX66:OID30978:v1:Neurology_II	SORBS1	PREVALENT	obesity	DISC	1019	0.0455185	0.0302709	0.132985	0.00221373	0.0184062	0.0290836	0.526967	0.000358764	0.893304
SORBS1:Q9BX66:OID30978:v1:Neurology_II	SORBS1	INCIDENT	obesity	DISC	1226	0.0800308	0.0267718	0.00285382	0.0072301	0.0565339	0.0258175	0.0287399	0.00360208	0.685321
SORBS1:Q9BX66:OID30978:v1:Neurology_II	SORBS1	PREVALENT	liver_lipid	DISC	1019	-0.0424551	0.0303489	0.162164	0.0019165	-0.0333429	0.0290929	0.252048	0.00117542	0.81868
SORBS1:Q9BX66:OID30978:v1:Neurology_II	SORBS1	INCIDENT	liver_lipid	DISC	1226	-0.0200259	0.0267766	0.454679	0.000455773	-0.0224894	0.0256879	0.381489	0.000577777	0.744973
SORBS1:Q9BX66:OID30978:v1:Neurology_II	SORBS1	PREVALENT	proinsulin	DISC	1019	-0.0177675	0.0304894	0.560201	0.000333134	0.00333089	0.0291987	0.909201	1.16613e-05	0.920529
SORBS1:Q9BX66:OID30978:v1:Neurology_II	SORBS1	INCIDENT	proinsulin	DISC	1226	-0.00611321	0.0267306	0.819145	4.26368e-05	-0.00221269	0.0256592	0.931296	5.60915e-06	0.981098
SORBS1:Q9BX66:OID30978:v1:Neurology_II	SORBS1	PREVALENT	beta_cell	DISC	1019	-0.0439884	0.0303429	0.147465	0.00205793	-0.0164421	0.0291806	0.573254	0.000284406	0.887092
SORBS1:Q9BX66:OID30978:v1:Neurology_II	SORBS1	INCIDENT	beta_cell	DISC	1226	-0.0762125	0.0266636	0.00433455	0.00661428	-0.0477031	0.025785	0.0645622	0.00257413	0.299179
SORBS1:Q9BX66:OID30978:v1:Neurology_II	SORBS1	PREVALENT	lipodystrophy	DISC	1019	-0.00134061	0.0300996	0.964484	1.94669e-06	0.0301462	0.0289071	0.297274	0.000973466	0.998281
SORBS1:Q9BX66:OID30978:v1:Neurology_II	SORBS1	INCIDENT	lipodystrophy	DISC	1226	-0.00687806	0.026624	0.79619	5.44055e-05	-0.00319251	0.0255728	0.900671	1.17557e-05	0.999516
SORCS2:Q96PQ0:OID21262:v1:Oncology	SORCS2	PREVALENT	T2D.V2_EUR_prscs	ALL	1804	0.0354182	0.026283	0.177972	0.000855411	0.0399392	0.0264406	0.131091	0.00108489	0.41292
SORCS2:Q96PQ0:OID21262:v1:Oncology	SORCS2	INCIDENT	T2D.V2_EUR_prscs	ALL	1988	-0.0394946	0.0226185	0.0809497	0.00134263	-0.0363481	0.0228294	0.111515	0.00112971	0.796509
SORCS2:Q96PQ0:OID21262:v1:Oncology	SORCS2	PREVALENT	CAD_EUR_prscs	ALL	1804	-0.00172085	0.0252241	0.945617	2.1947e-06	-0.00528134	0.0252712	0.834483	2.07934e-05	0.999224
SORCS2:Q96PQ0:OID21262:v1:Oncology	SORCS2	INCIDENT	CAD_EUR_prscs	ALL	1988	0.0279506	0.0227538	0.219449	0.000665015	0.0287374	0.022882	0.209306	0.000703269	0.697385
SORCS2:Q96PQ0:OID21262:v1:Oncology	SORCS2	PREVALENT	CKD_TA_prscs	ALL	1804	0.124581	0.0251873	8.29561e-07	0.0113768	0.122697	0.0253514	1.41496e-06	0.0110031	3.93373e-05
SORCS2:Q96PQ0:OID21262:v1:Oncology	SORCS2	INCIDENT	CKD_TA_prscs	ALL	1988	0.108586	0.0222738	1.17684e-06	0.0103547	0.108528	0.0224505	1.44437e-06	0.010302	9.88544e-05
SORCS2:Q96PQ0:OID21262:v1:Oncology	SORCS2	PREVALENT	BMI.V1_EUR_prscs	ALL	1804	0.0299301	0.0254667	0.240049	0.000650808	0.0248459	0.0268783	0.355415	0.000406621	0.524064
SORCS2:Q96PQ0:OID21262:v1:Oncology	SORCS2	INCIDENT	BMI.V1_EUR_prscs	ALL	1988	-0.0309393	0.0225294	0.169823	0.000830985	-0.0405449	0.0233649	0.08285	0.00134163	0.550475
SORCS2:Q96PQ0:OID21262:v1:Oncology	SORCS2	PREVALENT	NASH_biomarker_GRS	ALL	1804	0.00601509	0.0253515	0.812477	2.65452e-05	0.00693452	0.0254884	0.785604	3.52393e-05	0.908528
SORCS2:Q96PQ0:OID21262:v1:Oncology	SORCS2	INCIDENT	NASH_biomarker_GRS	ALL	1988	-0.0091892	0.0224735	0.682665	7.37349e-05	-0.00717375	0.0226529	0.75152	4.475e-05	0.935307
SORCS2:Q96PQ0:OID21262:v1:Oncology	SORCS2	PREVALENT	BMI_GWAS_signif	ALL	1804	0.0560128	0.0253828	0.027463	0.00228987	0.0528028	0.0257219	0.0402392	0.00200146	0.441009
SORCS2:Q96PQ0:OID21262:v1:Oncology	SORCS2	INCIDENT	BMI_GWAS_signif	ALL	1988	-0.0269516	0.0226289	0.23379	0.000625201	-0.0300598	0.022834	0.18818	0.000772657	0.998245
SORCS2:Q96PQ0:OID21262:v1:Oncology	SORCS2	PREVALENT	CKD_GWAS_signif	ALL	1804	0.109742	0.0251532	1.35836e-05	0.00887911	0.109149	0.025266	1.64897e-05	0.00879025	0.00596857
SORCS2:Q96PQ0:OID21262:v1:Oncology	SORCS2	INCIDENT	CKD_GWAS_signif	ALL	1988	0.0457199	0.0223901	0.0412908	0.00183508	0.0466115	0.0225043	0.0384717	0.00191008	0.58952
SORCS2:Q96PQ0:OID21262:v1:Oncology	SORCS2	PREVALENT	T2D_GWAS_signif	ALL	1804	-0.00401426	0.0254142	0.874512	1.17645e-05	-0.00295104	0.025731	0.908706	6.26227e-06	0.936295
SORCS2:Q96PQ0:OID21262:v1:Oncology	SORCS2	INCIDENT	T2D_GWAS_signif	ALL	1988	-0.057689	0.02241	0.0101195	0.00291281	-0.0550039	0.0227308	0.0156222	0.00260494	0.11019
SORCS2:Q96PQ0:OID21262:v1:Oncology	SORCS2	PREVALENT	CAD_GWAS_signif	ALL	1804	-6.67547e-05	0.0252152	0.997888	3.30495e-09	-0.00118971	0.0252477	0.962422	1.05715e-06	0.999709
SORCS2:Q96PQ0:OID21262:v1:Oncology	SORCS2	INCIDENT	CAD_GWAS_signif	ALL	1988	0.00213938	0.0224811	0.924195	3.99424e-06	0.00373799	0.0226651	0.869022	1.21375e-05	0.99591
SORCS2:Q96PQ0:OID21262:v1:Oncology	SORCS2	PREVALENT	obesity	ALL	1804	0.000697753	0.025271	0.977976	3.59486e-07	-0.000850836	0.025418	0.973301	5.33465e-07	0.989418
SORCS2:Q96PQ0:OID21262:v1:Oncology	SORCS2	INCIDENT	obesity	ALL	1988	-0.00128969	0.0223877	0.954068	1.46368e-06	-0.002427	0.0225684	0.914372	5.16065e-06	0.994445
SORCS2:Q96PQ0:OID21262:v1:Oncology	SORCS2	PREVALENT	liver_lipid	ALL	1804	-0.0170644	0.0253491	0.500925	0.000213633	-0.0166574	0.0254514	0.51289	0.000203884	0.813556
SORCS2:Q96PQ0:OID21262:v1:Oncology	SORCS2	INCIDENT	liver_lipid	ALL	1988	-0.0341245	0.0224804	0.129186	0.00101509	-0.0350161	0.0226066	0.121564	0.00106927	0.351279
SORCS2:Q96PQ0:OID21262:v1:Oncology	SORCS2	PREVALENT	proinsulin	ALL	1804	-0.0203537	0.0253308	0.421786	0.000304335	-0.0158849	0.0254515	0.532628	0.000185415	0.948852
SORCS2:Q96PQ0:OID21262:v1:Oncology	SORCS2	INCIDENT	proinsulin	ALL	1988	-0.00595531	0.0225047	0.791327	3.08845e-05	-0.00607562	0.0226385	0.788439	3.21396e-05	0.944403
SORCS2:Q96PQ0:OID21262:v1:Oncology	SORCS2	PREVALENT	beta_cell	ALL	1804	0.024375	0.0253442	0.336303	0.000435942	0.0265917	0.0256034	0.299135	0.000513247	0.918165
SORCS2:Q96PQ0:OID21262:v1:Oncology	SORCS2	INCIDENT	beta_cell	ALL	1988	-0.0313795	0.0224398	0.162159	0.000861606	-0.0304684	0.0226798	0.179298	0.000804598	0.70296
SORCS2:Q96PQ0:OID21262:v1:Oncology	SORCS2	PREVALENT	lipodystrophy	ALL	1804	-0.0125508	0.0251691	0.618083	0.000117238	-0.0123932	0.0253869	0.625491	0.000113444	0.994833
SORCS2:Q96PQ0:OID21262:v1:Oncology	SORCS2	INCIDENT	lipodystrophy	ALL	1988	-0.0231148	0.0223983	0.302205	0.000469472	-0.0216592	0.0225496	0.336918	0.000411499	0.860841
SORCS2:Q96PQ0:OID21262:v1:Oncology	SORCS2	PREVALENT	T2D.V2_EUR_prscs	DISC	986	0.021555	0.0343171	0.530084	0.000372685	0.0233133	0.0345715	0.500257	0.000431784	0.782175
SORCS2:Q96PQ0:OID21262:v1:Oncology	SORCS2	INCIDENT	T2D.V2_EUR_prscs	DISC	1177	-0.0551269	0.0301637	0.0678766	0.00267477	-0.0532858	0.0303506	0.0794175	0.00247981	0.999339
SORCS2:Q96PQ0:OID21262:v1:Oncology	SORCS2	PREVALENT	CAD_EUR_prscs	DISC	986	0.0241655	0.0342729	0.48093	0.00046958	0.0246596	0.0344346	0.474092	0.000486913	0.999945
SORCS2:Q96PQ0:OID21262:v1:Oncology	SORCS2	INCIDENT	CAD_EUR_prscs	DISC	1177	0.0365608	0.0302011	0.226311	0.00117555	0.0376832	0.0302712	0.213447	0.00124842	0.793911
SORCS2:Q96PQ0:OID21262:v1:Oncology	SORCS2	PREVALENT	CKD_TA_prscs	DISC	986	0.144393	0.0342308	2.70293e-05	0.0165002	0.141464	0.0345882	4.6905e-05	0.0156085	0.00124166
SORCS2:Q96PQ0:OID21262:v1:Oncology	SORCS2	INCIDENT	CKD_TA_prscs	DISC	1177	0.0881327	0.0296553	0.00302262	0.00703862	0.0854418	0.02983	0.00425763	0.00657028	0.0879853
SORCS2:Q96PQ0:OID21262:v1:Oncology	SORCS2	PREVALENT	BMI.V1_EUR_prscs	DISC	986	0.0439111	0.0344915	0.203301	0.00152904	0.0310925	0.0366522	0.396483	0.000683098	0.536539
SORCS2:Q96PQ0:OID21262:v1:Oncology	SORCS2	INCIDENT	BMI.V1_EUR_prscs	DISC	1177	-0.0605038	0.0298726	0.0430628	0.00328288	-0.0794191	0.0314318	0.0116506	0.00512113	0.262121
SORCS2:Q96PQ0:OID21262:v1:Oncology	SORCS2	PREVALENT	NASH_biomarker_GRS	DISC	986	0.0113793	0.0348822	0.744329	0.000100561	0.00946767	0.0351044	0.787451	6.90935e-05	0.954162
SORCS2:Q96PQ0:OID21262:v1:Oncology	SORCS2	INCIDENT	NASH_biomarker_GRS	DISC	1177	0.009425	0.0300023	0.753471	7.92563e-05	0.0117077	0.0301342	0.697705	0.000121757	0.953324
SORCS2:Q96PQ0:OID21262:v1:Oncology	SORCS2	PREVALENT	BMI_GWAS_signif	DISC	986	0.0630824	0.0344946	0.0677552	0.00314925	0.0578317	0.0349852	0.0986631	0.00258816	0.963806
SORCS2:Q96PQ0:OID21262:v1:Oncology	SORCS2	INCIDENT	BMI_GWAS_signif	DISC	1177	-0.0436877	0.0297397	0.142112	0.00172993	-0.047287	0.0299783	0.114992	0.00200277	0.965611
SORCS2:Q96PQ0:OID21262:v1:Oncology	SORCS2	PREVALENT	CKD_GWAS_signif	DISC	986	0.137114	0.0343756	7.16479e-05	0.0147827	0.134557	0.034704	0.000113092	0.0140529	0.0128717
SORCS2:Q96PQ0:OID21262:v1:Oncology	SORCS2	INCIDENT	CKD_GWAS_signif	DISC	1177	0.0172456	0.0297446	0.562173	0.000269916	0.0170427	0.0298307	0.567902	0.000263238	0.883844
SORCS2:Q96PQ0:OID21262:v1:Oncology	SORCS2	PREVALENT	T2D_GWAS_signif	DISC	986	-0.0114772	0.034558	0.739877	0.000104226	-0.00728317	0.0352562	0.836385	4.05376e-05	0.962249
SORCS2:Q96PQ0:OID21262:v1:Oncology	SORCS2	INCIDENT	T2D_GWAS_signif	DISC	1177	-0.0733262	0.0297874	0.0139793	0.00484101	-0.0688373	0.0301418	0.0225715	0.00418805	0.297819
SORCS2:Q96PQ0:OID21262:v1:Oncology	SORCS2	PREVALENT	CAD_GWAS_signif	DISC	986	0.0280553	0.0343634	0.414464	0.000629471	0.0273806	0.0345096	0.427736	0.000597613	0.998887
SORCS2:Q96PQ0:OID21262:v1:Oncology	SORCS2	INCIDENT	CAD_GWAS_signif	DISC	1177	-0.0127045	0.0298787	0.67077	0.000145191	-0.0126248	0.0299529	0.67348	0.000143293	0.972886
SORCS2:Q96PQ0:OID21262:v1:Oncology	SORCS2	PREVALENT	obesity	DISC	986	-0.0106456	0.034577	0.758241	8.95721e-05	-0.0163589	0.0348733	0.639111	0.000208992	0.940368
SORCS2:Q96PQ0:OID21262:v1:Oncology	SORCS2	INCIDENT	obesity	DISC	1177	-0.0421331	0.0299436	0.15968	0.00158742	-0.0457034	0.030086	0.129022	0.0018578	0.787741
SORCS2:Q96PQ0:OID21262:v1:Oncology	SORCS2	PREVALENT	liver_lipid	DISC	986	-0.0374114	0.034609	0.279988	0.0011029	-0.0335871	0.0348662	0.33564	0.000880666	0.870107
SORCS2:Q96PQ0:OID21262:v1:Oncology	SORCS2	INCIDENT	liver_lipid	DISC	1177	-0.0284101	0.029756	0.339901	0.000731578	-0.0280786	0.0298331	0.346811	0.000714062	0.654603
SORCS2:Q96PQ0:OID21262:v1:Oncology	SORCS2	PREVALENT	proinsulin	DISC	986	0.000425603	0.0347654	0.990235	1.41634e-07	0.00229641	0.0349703	0.947657	4.09645e-06	0.997802
SORCS2:Q96PQ0:OID21262:v1:Oncology	SORCS2	INCIDENT	proinsulin	DISC	1177	-0.00971472	0.0299264	0.745529	8.46309e-05	-0.00975123	0.0300197	0.745372	8.5112e-05	0.973861
SORCS2:Q96PQ0:OID21262:v1:Oncology	SORCS2	PREVALENT	beta_cell	DISC	986	0.00919254	0.034653	0.790857	6.64978e-05	0.0114664	0.0350408	0.743568	0.00010171	0.997934
SORCS2:Q96PQ0:OID21262:v1:Oncology	SORCS2	INCIDENT	beta_cell	DISC	1177	-0.0202102	0.0297638	0.497265	0.000370173	-0.0158702	0.0300407	0.597404	0.000225092	0.903002
SORCS2:Q96PQ0:OID21262:v1:Oncology	SORCS2	PREVALENT	lipodystrophy	DISC	986	-0.00573533	0.0343531	0.867444	2.63403e-05	0.000980555	0.0346912	0.977457	7.5895e-07	0.996993
SORCS2:Q96PQ0:OID21262:v1:Oncology	SORCS2	INCIDENT	lipodystrophy	DISC	1177	-0.0195784	0.0296513	0.509205	0.000350038	-0.0183525	0.0297679	0.537677	0.000306529	0.999516
SORD:Q00796:OID21453:v1:Oncology	SORD	PREVALENT	T2D.V2_EUR_prscs	ALL	1854	-0.0358519	0.0253742	0.15785	0.00100934	-0.0283698	0.0253715	0.263642	0.000631294	0.389327
SORD:Q00796:OID21453:v1:Oncology	SORD	INCIDENT	T2D.V2_EUR_prscs	ALL	2057	0.00323398	0.0230837	0.888596	8.79364e-06	0.0206681	0.0228293	0.365398	0.000358655	0.99158
SORD:Q00796:OID21453:v1:Oncology	SORD	PREVALENT	CAD_EUR_prscs	ALL	1854	-0.00532208	0.0243673	0.827134	2.41443e-05	-0.00545473	0.0242608	0.822132	2.55411e-05	0.999224
SORD:Q00796:OID21453:v1:Oncology	SORD	INCIDENT	CAD_EUR_prscs	ALL	2057	0.00620024	0.0232304	0.789573	3.19149e-05	0.00335726	0.0228986	0.883452	9.40986e-06	0.947324
SORD:Q00796:OID21453:v1:Oncology	SORD	PREVALENT	CKD_TA_prscs	ALL	1854	-0.0277635	0.0245475	0.2582	0.000647001	-0.0330947	0.0245471	0.177762	0.000917462	0.445151
SORD:Q00796:OID21453:v1:Oncology	SORD	INCIDENT	CKD_TA_prscs	ALL	2057	-0.00718561	0.0228877	0.753591	4.41581e-05	-0.0114016	0.0226165	0.614227	0.000111241	0.939391
SORD:Q00796:OID21453:v1:Oncology	SORD	PREVALENT	BMI.V1_EUR_prscs	ALL	1854	0.00968895	0.0246047	0.693787	7.84799e-05	-0.0301886	0.025815	0.24239	0.000690437	0.868793
SORD:Q00796:OID21453:v1:Oncology	SORD	INCIDENT	BMI.V1_EUR_prscs	ALL	2057	-0.0294267	0.023015	0.201192	0.000731832	-0.0795701	0.0233854	0.000680871	0.00503866	0.595379
SORD:Q00796:OID21453:v1:Oncology	SORD	PREVALENT	NASH_biomarker_GRS	ALL	1854	0.135924	0.024313	2.61115e-08	0.0155486	0.137029	0.0242856	1.94799e-08	0.0158025	1.87239e-06
SORD:Q00796:OID21453:v1:Oncology	SORD	INCIDENT	NASH_biomarker_GRS	ALL	2057	0.119701	0.0228241	1.73277e-07	0.0121557	0.12362	0.0225369	4.65901e-08	0.012974	1.81941e-05
SORD:Q00796:OID21453:v1:Oncology	SORD	PREVALENT	BMI_GWAS_signif	ALL	1854	0.0159005	0.0245604	0.517453	0.000212094	-0.00116374	0.0247182	0.962455	1.11993e-06	0.9128
SORD:Q00796:OID21453:v1:Oncology	SORD	INCIDENT	BMI_GWAS_signif	ALL	2057	-0.0219889	0.0230793	0.34083	0.00040651	-0.0373901	0.0228208	0.101492	0.00117355	0.998245
SORD:Q00796:OID21453:v1:Oncology	SORD	PREVALENT	CKD_GWAS_signif	ALL	1854	-0.00802814	0.0244468	0.742654	5.45805e-05	-0.00424222	0.0244059	0.862027	1.52653e-05	0.885761
SORD:Q00796:OID21453:v1:Oncology	SORD	INCIDENT	CKD_GWAS_signif	ALL	2057	-0.0420982	0.0228651	0.0657465	0.00151619	-0.0434757	0.0225238	0.0537231	0.00162791	0.64864
SORD:Q00796:OID21453:v1:Oncology	SORD	PREVALENT	T2D_GWAS_signif	ALL	1854	-0.0405372	0.0245686	0.0991265	0.00137583	-0.0269019	0.0247335	0.276887	0.000597342	0.309076
SORD:Q00796:OID21453:v1:Oncology	SORD	INCIDENT	T2D_GWAS_signif	ALL	2057	-0.0481021	0.0228813	0.0356571	0.00197566	-0.0211642	0.0227611	0.352569	0.000378322	0.235577
SORD:Q00796:OID21453:v1:Oncology	SORD	PREVALENT	CAD_GWAS_signif	ALL	1854	-0.0142729	0.0243593	0.557994	0.000173737	-0.0124927	0.0242426	0.606394	0.000134154	0.999709
SORD:Q00796:OID21453:v1:Oncology	SORD	INCIDENT	CAD_GWAS_signif	ALL	2057	0.0016168	0.0229382	0.943815	2.22588e-06	-0.000847971	0.0226644	0.970158	6.12789e-07	0.996623
SORD:Q00796:OID21453:v1:Oncology	SORD	PREVALENT	obesity	ALL	1854	0.0416078	0.0244188	0.088569	0.00146715	0.0338941	0.0244325	0.165538	0.000971309	0.497205
SORD:Q00796:OID21453:v1:Oncology	SORD	INCIDENT	obesity	ALL	2057	-0.0427711	0.0228497	0.0613735	0.00156707	-0.0533424	0.0225735	0.018221	0.0024376	0.988214
SORD:Q00796:OID21453:v1:Oncology	SORD	PREVALENT	liver_lipid	ALL	1854	-0.0218308	0.0245045	0.37311	0.000401542	-0.0196846	0.0244845	0.421527	0.000326459	0.764254
SORD:Q00796:OID21453:v1:Oncology	SORD	INCIDENT	liver_lipid	ALL	2057	-0.0200193	0.0229738	0.383641	0.000340077	-0.0231458	0.0226415	0.306775	0.000457241	0.650839
SORD:Q00796:OID21453:v1:Oncology	SORD	PREVALENT	proinsulin	ALL	1854	-0.0229728	0.0244691	0.347934	0.00044592	-0.0206357	0.0244308	0.398414	0.000360335	0.933106
SORD:Q00796:OID21453:v1:Oncology	SORD	INCIDENT	proinsulin	ALL	2057	-0.0535727	0.0229205	0.0195206	0.00244095	-0.0409039	0.0226184	0.0706911	0.0014293	0.609244
SORD:Q00796:OID21453:v1:Oncology	SORD	PREVALENT	beta_cell	ALL	1854	-0.0554766	0.0244821	0.0235697	0.00259155	-0.0479754	0.0245859	0.0511744	0.00191977	0.628598
SORD:Q00796:OID21453:v1:Oncology	SORD	INCIDENT	beta_cell	ALL	2057	-0.0180839	0.0229288	0.430382	0.000278609	0.00266674	0.0226954	0.906475	6.04392e-06	0.929227
SORD:Q00796:OID21453:v1:Oncology	SORD	PREVALENT	lipodystrophy	ALL	1854	-0.017992	0.0243399	0.459884	0.000276482	-0.0112511	0.0243998	0.644774	0.000107418	0.994833
SORD:Q00796:OID21453:v1:Oncology	SORD	INCIDENT	lipodystrophy	ALL	2057	0.00866929	0.0228734	0.70472	6.43547e-05	0.0141342	0.0225664	0.531165	0.0001717	0.939473
SORD:Q00796:OID21453:v1:Oncology	SORD	PREVALENT	T2D.V2_EUR_prscs	DISC	1014	-0.0280955	0.0326976	0.390416	0.000712125	-0.0216167	0.0327235	0.509037	0.000418083	0.694981
SORD:Q00796:OID21453:v1:Oncology	SORD	INCIDENT	T2D.V2_EUR_prscs	DISC	1213	0.0200909	0.0306657	0.512496	0.000339404	0.0288311	0.0303732	0.342703	0.000695549	0.999339
SORD:Q00796:OID21453:v1:Oncology	SORD	PREVALENT	CAD_EUR_prscs	DISC	1014	-0.00792179	0.0325869	0.807982	5.70403e-05	-0.00472222	0.0325334	0.884623	2.01942e-05	0.999945
SORD:Q00796:OID21453:v1:Oncology	SORD	INCIDENT	CAD_EUR_prscs	DISC	1213	0.0161476	0.0307327	0.599391	0.000218322	0.0208694	0.030333	0.491586	0.000365538	0.905481
SORD:Q00796:OID21453:v1:Oncology	SORD	PREVALENT	CKD_TA_prscs	DISC	1014	-0.0300853	0.0329346	0.361216	0.000804777	-0.0419351	0.0329872	0.203949	0.00154643	0.598167
SORD:Q00796:OID21453:v1:Oncology	SORD	INCIDENT	CKD_TA_prscs	DISC	1213	-0.0192547	0.0303823	0.52637	0.000317591	-0.0304707	0.0300932	0.31149	0.000791347	0.908432
SORD:Q00796:OID21453:v1:Oncology	SORD	PREVALENT	BMI.V1_EUR_prscs	DISC	1014	0.00335676	0.0328293	0.91858	1.00917e-05	-0.042229	0.0346909	0.223794	0.00141813	0.971098
SORD:Q00796:OID21453:v1:Oncology	SORD	INCIDENT	BMI.V1_EUR_prscs	DISC	1213	-0.0352855	0.0305116	0.24773	0.00105669	-0.0958946	0.0315258	0.00240495	0.00709104	0.539901
SORD:Q00796:OID21453:v1:Oncology	SORD	PREVALENT	NASH_biomarker_GRS	DISC	1014	0.128214	0.032954	0.000106854	0.0143848	0.127864	0.0329527	0.000111539	0.0142071	0.00483308
SORD:Q00796:OID21453:v1:Oncology	SORD	INCIDENT	NASH_biomarker_GRS	DISC	1213	0.149184	0.0303687	1.02866e-06	0.0186993	0.154105	0.030013	3.31677e-07	0.0199121	0.000159171
SORD:Q00796:OID21453:v1:Oncology	SORD	PREVALENT	BMI_GWAS_signif	DISC	1014	0.0170314	0.0329182	0.605006	0.00025832	0.000413748	0.0331289	0.990038	1.49506e-07	0.998312
SORD:Q00796:OID21453:v1:Oncology	SORD	INCIDENT	BMI_GWAS_signif	DISC	1213	0.0130815	0.0303167	0.666188	0.000147255	-0.00479419	0.0300816	0.873403	1.9622e-05	0.977954
SORD:Q00796:OID21453:v1:Oncology	SORD	PREVALENT	CKD_GWAS_signif	DISC	1014	0.0101224	0.0329663	0.758869	9.09985e-05	0.00284436	0.033018	0.931369	7.1132e-06	0.918138
SORD:Q00796:OID21453:v1:Oncology	SORD	INCIDENT	CKD_GWAS_signif	DISC	1213	-0.0828012	0.0302462	0.00628422	0.00589001	-0.0824236	0.0298717	0.00588499	0.00584319	0.444499
SORD:Q00796:OID21453:v1:Oncology	SORD	PREVALENT	T2D_GWAS_signif	DISC	1014	-0.004153	0.0328982	0.89957	1.53822e-05	0.0139761	0.0333003	0.6748	0.000168809	0.983087
SORD:Q00796:OID21453:v1:Oncology	SORD	INCIDENT	T2D_GWAS_signif	DISC	1213	-0.0105301	0.030409	0.729192	9.48429e-05	0.0116091	0.0302622	0.701333	0.000113675	0.98702
SORD:Q00796:OID21453:v1:Oncology	SORD	PREVALENT	CAD_GWAS_signif	DISC	1014	-0.0299681	0.0327049	0.35973	0.000809771	-0.0274563	0.0326501	0.400599	0.000677324	0.998887
SORD:Q00796:OID21453:v1:Oncology	SORD	INCIDENT	CAD_GWAS_signif	DISC	1213	0.016757	0.0304875	0.582675	0.000238904	0.0126012	0.0301059	0.675613	0.000135326	0.952994
SORD:Q00796:OID21453:v1:Oncology	SORD	PREVALENT	obesity	DISC	1014	0.0368564	0.0329371	0.263423	0.00120709	0.0254265	0.0330369	0.441705	0.000567421	0.893304
SORD:Q00796:OID21453:v1:Oncology	SORD	INCIDENT	obesity	DISC	1213	-0.0627254	0.0304708	0.0397612	0.00333979	-0.0775729	0.0301445	0.0101954	0.00508676	0.748153
SORD:Q00796:OID21453:v1:Oncology	SORD	PREVALENT	liver_lipid	DISC	1014	-0.0108165	0.0330504	0.743534	0.000103375	-0.00539899	0.0330904	0.870428	2.55158e-05	0.966964
SORD:Q00796:OID21453:v1:Oncology	SORD	INCIDENT	liver_lipid	DISC	1213	0.0154094	0.0304635	0.613072	0.000202348	0.0126402	0.0300815	0.674419	0.000136385	0.833302
SORD:Q00796:OID21453:v1:Oncology	SORD	PREVALENT	proinsulin	DISC	1014	-0.0456984	0.0330665	0.167289	0.00183997	-0.0383017	0.0330528	0.246828	0.00128531	0.73627
SORD:Q00796:OID21453:v1:Oncology	SORD	INCIDENT	proinsulin	DISC	1213	-0.0582989	0.030335	0.0548712	0.0029123	-0.0542617	0.0299717	0.0704893	0.00252496	0.925814
SORD:Q00796:OID21453:v1:Oncology	SORD	PREVALENT	beta_cell	DISC	1014	-0.0533852	0.0329993	0.106042	0.0025194	-0.0439208	0.0331545	0.185577	0.00167903	0.86803
SORD:Q00796:OID21453:v1:Oncology	SORD	INCIDENT	beta_cell	DISC	1213	-0.00176397	0.0303667	0.953688	2.66915e-06	0.0179781	0.0301433	0.551012	0.000274722	0.988544
SORD:Q00796:OID21453:v1:Oncology	SORD	PREVALENT	lipodystrophy	DISC	1014	-0.0332684	0.0327142	0.309439	0.000997175	-0.0187607	0.0328276	0.5678	0.000312949	0.933764
SORD:Q00796:OID21453:v1:Oncology	SORD	INCIDENT	lipodystrophy	DISC	1213	0.0434177	0.0302256	0.151143	0.00162928	0.0433757	0.0298745	0.146793	0.00162563	0.908711
SORT1:Q99523:OID20213:v1:Cardiometabolic	SORT1	PREVALENT	T2D.V2_EUR_prscs	ALL	1852	-0.0717565	0.0257239	0.00533491	0.00403653	-0.061564	0.0256841	0.0166344	0.00296509	0.103483
SORT1:Q99523:OID20213:v1:Cardiometabolic	SORT1	INCIDENT	T2D.V2_EUR_prscs	ALL	2061	-0.00974945	0.0218719	0.655825	9.30379e-05	-0.000997546	0.0219737	0.963795	9.65806e-07	0.977097
SORT1:Q99523:OID20213:v1:Cardiometabolic	SORT1	PREVALENT	CAD_EUR_prscs	ALL	1852	-0.0384718	0.0247328	0.120005	0.0012589	-0.0357475	0.0246132	0.146574	0.00109084	0.999224
SORT1:Q99523:OID20213:v1:Cardiometabolic	SORT1	INCIDENT	CAD_EUR_prscs	ALL	2061	0.00344606	0.0219892	0.875484	1.15012e-05	0.00340156	0.0219881	0.877074	1.12152e-05	0.967705
SORT1:Q99523:OID20213:v1:Cardiometabolic	SORT1	PREVALENT	CKD_TA_prscs	ALL	1852	0.00992629	0.0249349	0.690612	8.25583e-05	0.00432231	0.0248712	0.862052	1.56369e-05	0.820364
SORT1:Q99523:OID20213:v1:Cardiometabolic	SORT1	INCIDENT	CKD_TA_prscs	ALL	2061	0.0216585	0.021699	0.318335	0.000466314	0.0139442	0.0217802	0.522101	0.000192047	0.712045
SORT1:Q99523:OID20213:v1:Cardiometabolic	SORT1	PREVALENT	BMI.V1_EUR_prscs	ALL	1852	0.0273603	0.0249548	0.273054	0.000625864	-0.0141013	0.0260995	0.589064	0.000151113	0.561251
SORT1:Q99523:OID20213:v1:Cardiometabolic	SORT1	INCIDENT	BMI.V1_EUR_prscs	ALL	2061	0.00231558	0.0217714	0.915309	5.29737e-06	-0.0226072	0.0225402	0.315997	0.000471182	0.985335
SORT1:Q99523:OID20213:v1:Cardiometabolic	SORT1	PREVALENT	NASH_biomarker_GRS	ALL	1852	0.0624725	0.0248596	0.0120575	0.0032787	0.0640963	0.0247975	0.00982319	0.00344616	0.0852143
SORT1:Q99523:OID20213:v1:Cardiometabolic	SORT1	INCIDENT	NASH_biomarker_GRS	ALL	2061	0.0148252	0.0217638	0.495834	0.000217243	0.015038	0.0218357	0.491098	0.000222217	0.850795
SORT1:Q99523:OID20213:v1:Cardiometabolic	SORT1	PREVALENT	BMI_GWAS_signif	ALL	1852	0.0143923	0.0249647	0.564346	0.000173128	-0.00150686	0.025046	0.952032	1.87408e-06	0.91795
SORT1:Q99523:OID20213:v1:Cardiometabolic	SORT1	INCIDENT	BMI_GWAS_signif	ALL	2061	-0.0178365	0.0218759	0.414969	0.000311216	-0.027542	0.0219823	0.210383	0.00073508	0.998245
SORT1:Q99523:OID20213:v1:Cardiometabolic	SORT1	PREVALENT	CKD_GWAS_signif	ALL	1852	-0.00740109	0.0248174	0.765569	4.63335e-05	-0.00436329	0.0247283	0.859961	1.61194e-05	0.897437
SORT1:Q99523:OID20213:v1:Cardiometabolic	SORT1	INCIDENT	CKD_GWAS_signif	ALL	2061	-0.00386891	0.0216919	0.85846	1.48968e-05	-0.00659481	0.021703	0.761262	4.32689e-05	0.992465
SORT1:Q99523:OID20213:v1:Cardiometabolic	SORT1	PREVALENT	T2D_GWAS_signif	ALL	1852	-0.0756812	0.0249013	0.00240605	0.00478781	-0.0569723	0.0250061	0.022825	0.0026797	0.0482628
SORT1:Q99523:OID20213:v1:Cardiometabolic	SORT1	INCIDENT	T2D_GWAS_signif	ALL	2061	-0.0381209	0.0217034	0.079165	0.00144251	-0.0287717	0.0219276	0.189631	0.000806127	0.371795
SORT1:Q99523:OID20213:v1:Cardiometabolic	SORT1	PREVALENT	CAD_GWAS_signif	ALL	1852	-0.0719514	0.0246647	0.00357612	0.00441273	-0.0714472	0.0245516	0.00365836	0.00436377	0.657112
SORT1:Q99523:OID20213:v1:Cardiometabolic	SORT1	INCIDENT	CAD_GWAS_signif	ALL	2061	-0.0245254	0.0217341	0.259274	0.000595923	-0.0232642	0.0217987	0.286	0.000533451	0.946499
SORT1:Q99523:OID20213:v1:Cardiometabolic	SORT1	PREVALENT	obesity	ALL	1852	0.0304155	0.0247959	0.22012	0.000783261	0.021857	0.0247713	0.377708	0.000402911	0.58566
SORT1:Q99523:OID20213:v1:Cardiometabolic	SORT1	INCIDENT	obesity	ALL	2061	0.00832797	0.0216728	0.700828	6.91403e-05	0.00559072	0.0217463	0.797137	3.09731e-05	0.994445
SORT1:Q99523:OID20213:v1:Cardiometabolic	SORT1	PREVALENT	liver_lipid	ALL	1852	-0.0378583	0.0248609	0.127985	0.0012066	-0.0296893	0.0248268	0.231912	0.000739824	0.641927
SORT1:Q99523:OID20213:v1:Cardiometabolic	SORT1	INCIDENT	liver_lipid	ALL	2061	-0.0516923	0.021751	0.0175688	0.00263748	-0.0539242	0.0217668	0.0133186	0.00286727	0.129131
SORT1:Q99523:OID20213:v1:Cardiometabolic	SORT1	PREVALENT	proinsulin	ALL	1852	-0.0353497	0.0248517	0.155077	0.00105295	-0.0293515	0.0247761	0.236306	0.000726059	0.790169
SORT1:Q99523:OID20213:v1:Cardiometabolic	SORT1	INCIDENT	proinsulin	ALL	2061	-0.0485401	0.0217255	0.0255772	0.00233183	-0.0451219	0.0217606	0.0382492	0.00201059	0.609244
SORT1:Q99523:OID20213:v1:Cardiometabolic	SORT1	PREVALENT	beta_cell	ALL	1852	-0.047066	0.0248778	0.0586668	0.00186108	-0.0360958	0.024923	0.147713	0.00108472	0.707636
SORT1:Q99523:OID20213:v1:Cardiometabolic	SORT1	INCIDENT	beta_cell	ALL	2061	-0.00977045	0.0217442	0.653238	9.454e-05	0.000359397	0.021862	0.986886	1.26648e-07	0.970948
SORT1:Q99523:OID20213:v1:Cardiometabolic	SORT1	PREVALENT	lipodystrophy	ALL	1852	-0.0176793	0.0247102	0.474415	0.00026662	-0.0072027	0.0247198	0.770799	4.39542e-05	0.994833
SORT1:Q99523:OID20213:v1:Cardiometabolic	SORT1	INCIDENT	lipodystrophy	ALL	2061	-0.0134703	0.0216782	0.534423	0.000180777	-0.0128202	0.0217221	0.555131	0.000163207	0.905848
SORT1:Q99523:OID20213:v1:Cardiometabolic	SORT1	PREVALENT	T2D.V2_EUR_prscs	DISC	1014	-0.0606634	0.033922	0.0740396	0.00307574	-0.0472419	0.0337843	0.162337	0.00185177	0.425319
SORT1:Q99523:OID20213:v1:Cardiometabolic	SORT1	INCIDENT	T2D.V2_EUR_prscs	DISC	1214	-0.00544582	0.0284687	0.848331	2.98035e-05	-0.000593175	0.0285007	0.983399	3.5171e-07	0.999339
SORT1:Q99523:OID20213:v1:Cardiometabolic	SORT1	PREVALENT	CAD_EUR_prscs	DISC	1014	-0.0490699	0.0339128	0.148239	0.00201586	-0.0366983	0.0336893	0.27629	0.00112466	0.999945
SORT1:Q99523:OID20213:v1:Cardiometabolic	SORT1	INCIDENT	CAD_EUR_prscs	DISC	1214	0.00132028	0.0284998	0.963058	1.74798e-06	0.00408105	0.0284304	0.885885	1.67301e-05	0.98896
SORT1:Q99523:OID20213:v1:Cardiometabolic	SORT1	PREVALENT	CKD_TA_prscs	DISC	1014	0.0359291	0.0342395	0.294283	0.00106131	0.0272886	0.0340764	0.423443	0.000608156	0.534094
SORT1:Q99523:OID20213:v1:Cardiometabolic	SORT1	INCIDENT	CKD_TA_prscs	DISC	1214	0.0135713	0.0282384	0.630894	0.000188089	0.00636422	0.0282799	0.821985	4.11193e-05	0.929903
SORT1:Q99523:OID20213:v1:Cardiometabolic	SORT1	PREVALENT	BMI.V1_EUR_prscs	DISC	1014	0.0220884	0.0341247	0.517602	0.000404116	-0.0310375	0.0357378	0.385352	0.000715197	0.771397
SORT1:Q99523:OID20213:v1:Cardiometabolic	SORT1	INCIDENT	BMI.V1_EUR_prscs	DISC	1214	0.0224997	0.0283427	0.427448	0.00051301	-0.00941595	0.0297943	0.752036	8.10872e-05	0.680167
SORT1:Q99523:OID20213:v1:Cardiometabolic	SORT1	PREVALENT	NASH_biomarker_GRS	DISC	1014	0.0665909	0.0345515	0.0542382	0.00357043	0.0682794	0.0343292	0.0469915	0.00373856	0.355446
SORT1:Q99523:OID20213:v1:Cardiometabolic	SORT1	INCIDENT	NASH_biomarker_GRS	DISC	1214	0.0129375	0.0284144	0.648968	0.000168824	0.015079	0.0284095	0.595676	0.000228689	0.920212
SORT1:Q99523:OID20213:v1:Cardiometabolic	SORT1	PREVALENT	BMI_GWAS_signif	DISC	1014	0.0246503	0.0342945	0.472449	0.000498272	0.00877469	0.0342642	0.797937	6.22307e-05	0.998312
SORT1:Q99523:OID20213:v1:Cardiometabolic	SORT1	INCIDENT	BMI_GWAS_signif	DISC	1214	-0.0117896	0.0281944	0.675912	0.000142395	-0.023049	0.0283025	0.415595	0.000538188	0.978125
SORT1:Q99523:OID20213:v1:Cardiometabolic	SORT1	PREVALENT	CKD_GWAS_signif	DISC	1014	0.00828966	0.034211	0.808592	5.66525e-05	0.00564596	0.0340638	0.868392	2.60693e-05	0.938925
SORT1:Q99523:OID20213:v1:Cardiometabolic	SORT1	INCIDENT	CKD_GWAS_signif	DISC	1214	-0.0284705	0.0281616	0.312242	0.00083173	-0.0267023	0.0281114	0.342375	0.000732018	0.787058
SORT1:Q99523:OID20213:v1:Cardiometabolic	SORT1	PREVALENT	T2D_GWAS_signif	DISC	1014	-0.0355686	0.0341775	0.298276	0.00104392	-0.00684605	0.0344187	0.84238	3.75426e-05	0.682476
SORT1:Q99523:OID20213:v1:Cardiometabolic	SORT1	INCIDENT	T2D_GWAS_signif	DISC	1214	-0.0468285	0.0282243	0.097355	0.00223683	-0.0360961	0.0284114	0.20417	0.00130875	0.61104
SORT1:Q99523:OID20213:v1:Cardiometabolic	SORT1	PREVALENT	CAD_GWAS_signif	DISC	1014	-0.0793838	0.0338946	0.0193806	0.00526294	-0.0749183	0.0336384	0.0261692	0.00468276	0.998887
SORT1:Q99523:OID20213:v1:Cardiometabolic	SORT1	INCIDENT	CAD_GWAS_signif	DISC	1214	-0.0368317	0.028293	0.193244	0.0013783	-0.038928	0.0282314	0.168195	0.00154126	0.833646
SORT1:Q99523:OID20213:v1:Cardiometabolic	SORT1	PREVALENT	obesity	DISC	1014	0.0138969	0.0342967	0.685424	0.000158402	0.00140912	0.0341766	0.967121	1.61321e-06	0.923678
SORT1:Q99523:OID20213:v1:Cardiometabolic	SORT1	INCIDENT	obesity	DISC	1214	0.0113566	0.0283504	0.688804	0.000130679	0.00388591	0.0283535	0.891013	1.52509e-05	0.92979
SORT1:Q99523:OID20213:v1:Cardiometabolic	SORT1	PREVALENT	liver_lipid	DISC	1014	-0.0479577	0.0342873	0.162226	0.00188395	-0.0444587	0.0341104	0.19276	0.00160924	0.81868
SORT1:Q99523:OID20213:v1:Cardiometabolic	SORT1	INCIDENT	liver_lipid	DISC	1214	-0.0458781	0.0282707	0.104901	0.00214014	-0.0463653	0.0282075	0.100506	0.00218862	0.396388
SORT1:Q99523:OID20213:v1:Cardiometabolic	SORT1	PREVALENT	proinsulin	DISC	1014	-0.0313403	0.0344691	0.363459	0.000797029	-0.0184966	0.0342755	0.589568	0.000276271	0.857367
SORT1:Q99523:OID20213:v1:Cardiometabolic	SORT1	INCIDENT	proinsulin	DISC	1214	-0.0299594	0.0282148	0.288532	0.000917444	-0.0291655	0.0281666	0.300669	0.000869752	0.947652
SORT1:Q99523:OID20213:v1:Cardiometabolic	SORT1	PREVALENT	beta_cell	DISC	1014	-0.0476885	0.0343233	0.165037	0.001859	-0.0278733	0.0342593	0.416079	0.000627725	0.902432
SORT1:Q99523:OID20213:v1:Cardiometabolic	SORT1	INCIDENT	beta_cell	DISC	1214	-0.024743	0.0282201	0.380783	0.000625736	-0.0134934	0.028338	0.634052	0.000184054	0.845213
SORT1:Q99523:OID20213:v1:Cardiometabolic	SORT1	PREVALENT	lipodystrophy	DISC	1014	-0.0403727	0.0339805	0.235082	0.00136014	-0.0222817	0.0339388	0.511645	0.000408844	0.933764
SORT1:Q99523:OID20213:v1:Cardiometabolic	SORT1	INCIDENT	lipodystrophy	DISC	1214	-0.00139691	0.0281078	0.960371	2.01174e-06	-0.00122326	0.0280788	0.965259	1.54102e-06	0.999516
SOST:Q9BQB4:OID20204:v1:Cardiometabolic	SOST	PREVALENT	T2D.V2_EUR_prscs	ALL	1852	0.0148204	0.0234964	0.528284	0.000193202	0.0194738	0.0236437	0.410257	0.000331679	0.727814
SOST:Q9BQB4:OID20204:v1:Cardiometabolic	SOST	INCIDENT	T2D.V2_EUR_prscs	ALL	2061	0.0208414	0.0206612	0.31323	0.000440841	0.0221542	0.0207673	0.286201	0.000495567	0.952449
SOST:Q9BQB4:OID20204:v1:Cardiometabolic	SOST	PREVALENT	CAD_EUR_prscs	ALL	1852	-0.00388083	0.0225598	0.863438	1.43735e-05	-0.00406999	0.0226388	0.857346	1.58084e-05	0.999224
SOST:Q9BQB4:OID20204:v1:Cardiometabolic	SOST	INCIDENT	CAD_EUR_prscs	ALL	2061	-0.000388584	0.0207764	0.98508	1.51633e-07	-0.00229742	0.020787	0.912006	5.32229e-06	0.994653
SOST:Q9BQB4:OID20204:v1:Cardiometabolic	SOST	PREVALENT	CKD_TA_prscs	ALL	1852	0.0720288	0.0226662	0.00150925	0.00487759	0.073275	0.0227966	0.00133116	0.00502414	0.0129742
SOST:Q9BQB4:OID20204:v1:Cardiometabolic	SOST	INCIDENT	CKD_TA_prscs	ALL	2061	0.0230673	0.0205007	0.260641	0.000548456	0.0236607	0.0205856	0.250537	0.00057523	0.661683
SOST:Q9BQB4:OID20204:v1:Cardiometabolic	SOST	PREVALENT	BMI.V1_EUR_prscs	ALL	1852	0.0201363	0.0227498	0.376212	0.000380368	0.0068395	0.0239933	0.775632	3.97432e-05	0.656806
SOST:Q9BQB4:OID20204:v1:Cardiometabolic	SOST	INCIDENT	BMI.V1_EUR_prscs	ALL	2061	-0.0154402	0.0205677	0.452919	0.000244217	-0.035476	0.0212994	0.0959535	0.00120706	0.837845
SOST:Q9BQB4:OID20204:v1:Cardiometabolic	SOST	PREVALENT	NASH_biomarker_GRS	ALL	1852	0.031767	0.0226878	0.161633	0.000951227	0.0344368	0.0228232	0.131516	0.00111211	0.43677
SOST:Q9BQB4:OID20204:v1:Cardiometabolic	SOST	INCIDENT	NASH_biomarker_GRS	ALL	2061	0.0303251	0.0205545	0.140277	0.000942491	0.0338688	0.0206312	0.100825	0.00117263	0.506868
SOST:Q9BQB4:OID20204:v1:Cardiometabolic	SOST	PREVALENT	BMI_GWAS_signif	ALL	1852	0.0204525	0.0227531	0.368835	0.000392287	0.0145777	0.0230208	0.526659	0.000196088	0.856677
SOST:Q9BQB4:OID20204:v1:Cardiometabolic	SOST	INCIDENT	BMI_GWAS_signif	ALL	2061	-0.0202614	0.0206677	0.327036	0.000416396	-0.0230479	0.0207831	0.267577	0.000535516	0.998245
SOST:Q9BQB4:OID20204:v1:Cardiometabolic	SOST	PREVALENT	CKD_GWAS_signif	ALL	1852	0.0340574	0.0226082	0.132136	0.00110086	0.0373622	0.0227143	0.100173	0.00132135	0.396055
SOST:Q9BQB4:OID20204:v1:Cardiometabolic	SOST	INCIDENT	CKD_GWAS_signif	ALL	2061	0.0159359	0.0204924	0.436868	0.000262058	0.018565	0.0205136	0.365571	0.00035672	0.930044
SOST:Q9BQB4:OID20204:v1:Cardiometabolic	SOST	PREVALENT	T2D_GWAS_signif	ALL	1852	-0.0275874	0.0227475	0.22538	0.000713819	-0.0208497	0.023015	0.365103	0.000401225	0.480505
SOST:Q9BQB4:OID20204:v1:Cardiometabolic	SOST	INCIDENT	T2D_GWAS_signif	ALL	2061	-0.00419482	0.0205218	0.838056	1.81111e-05	0.00316626	0.0207385	0.87867	1.01563e-05	0.973129
SOST:Q9BQB4:OID20204:v1:Cardiometabolic	SOST	PREVALENT	CAD_GWAS_signif	ALL	1852	-0.0146623	0.0225334	0.515328	0.000205608	-0.0150589	0.0226199	0.505666	0.000216725	0.999709
SOST:Q9BQB4:OID20204:v1:Cardiometabolic	SOST	INCIDENT	CAD_GWAS_signif	ALL	2061	-0.0230818	0.0205353	0.261145	0.000547298	-0.0247326	0.0206063	0.230187	0.000627231	0.946499
SOST:Q9BQB4:OID20204:v1:Cardiometabolic	SOST	PREVALENT	obesity	ALL	1852	0.0295674	0.022601	0.190961	0.00083052	0.026285	0.0227674	0.248449	0.000651444	0.569796
SOST:Q9BQB4:OID20204:v1:Cardiometabolic	SOST	INCIDENT	obesity	ALL	2061	-0.00454763	0.0204779	0.824278	2.13772e-05	-0.00812082	0.0205578	0.692867	6.79853e-05	0.994445
SOST:Q9BQB4:OID20204:v1:Cardiometabolic	SOST	PREVALENT	liver_lipid	ALL	1852	-0.000920052	0.0226762	0.967641	7.99602e-07	-2.48679e-05	0.0228311	0.999131	5.80278e-10	0.991714
SOST:Q9BQB4:OID20204:v1:Cardiometabolic	SOST	INCIDENT	liver_lipid	ALL	2061	0.0589945	0.0205379	0.00411556	0.00356195	0.0618033	0.0205627	0.00268381	0.00391824	0.0852223
SOST:Q9BQB4:OID20204:v1:Cardiometabolic	SOST	PREVALENT	proinsulin	ALL	1852	-0.0454504	0.0226405	0.0448482	0.00195308	-0.0441904	0.0227601	0.0523473	0.00183991	0.676315
SOST:Q9BQB4:OID20204:v1:Cardiometabolic	SOST	INCIDENT	proinsulin	ALL	2061	-0.0137433	0.0205504	0.503726	0.000193823	-0.0107762	0.0205927	0.600823	0.000119301	0.851112
SOST:Q9BQB4:OID20204:v1:Cardiometabolic	SOST	PREVALENT	beta_cell	ALL	1852	-0.00324132	0.0226994	0.88647	9.90374e-06	0.00279848	0.0229238	0.902852	7.28918e-06	0.984993
SOST:Q9BQB4:OID20204:v1:Cardiometabolic	SOST	INCIDENT	beta_cell	ALL	2061	-0.0131929	0.0205437	0.520824	0.00017873	-0.00611375	0.0206673	0.7674	3.8127e-05	0.943233
SOST:Q9BQB4:OID20204:v1:Cardiometabolic	SOST	PREVALENT	lipodystrophy	ALL	1852	-0.018367	0.0225232	0.414912	0.000322883	-0.0154845	0.0227211	0.495643	0.000227109	0.994833
SOST:Q9BQB4:OID20204:v1:Cardiometabolic	SOST	INCIDENT	lipodystrophy	ALL	2061	0.0230006	0.020478	0.261493	0.0005465	0.0234243	0.0205305	0.254028	0.000566827	0.851621
SOST:Q9BQB4:OID20204:v1:Cardiometabolic	SOST	PREVALENT	T2D.V2_EUR_prscs	DISC	1014	0.0283778	0.0308997	0.358648	0.000762027	0.0286983	0.0311097	0.356508	0.000771659	0.671608
SOST:Q9BQB4:OID20204:v1:Cardiometabolic	SOST	INCIDENT	T2D.V2_EUR_prscs	DISC	1214	0.0245932	0.026487	0.353341	0.000663351	0.0242701	0.0265493	0.360827	0.000643665	0.999339
SOST:Q9BQB4:OID20204:v1:Cardiometabolic	SOST	PREVALENT	CAD_EUR_prscs	DISC	1014	-0.00223469	0.0308871	0.942338	4.73348e-06	-0.000275905	0.0310235	0.992906	7.17845e-08	0.999945
SOST:Q9BQB4:OID20204:v1:Cardiometabolic	SOST	INCIDENT	CAD_EUR_prscs	DISC	1214	0.0121303	0.026523	0.647507	0.000161034	0.0130401	0.0264909	0.622637	0.00018673	0.911051
SOST:Q9BQB4:OID20204:v1:Cardiometabolic	SOST	PREVALENT	CKD_TA_prscs	DISC	1014	0.102168	0.0309935	0.00101516	0.0097162	0.10515	0.0311855	0.000776941	0.0101966	0.0162205
SOST:Q9BQB4:OID20204:v1:Cardiometabolic	SOST	INCIDENT	CKD_TA_prscs	DISC	1214	0.0183553	0.0262792	0.485021	0.000375508	0.0167426	0.0263491	0.525285	0.000311098	0.891226
SOST:Q9BQB4:OID20204:v1:Cardiometabolic	SOST	PREVALENT	BMI.V1_EUR_prscs	DISC	1014	0.0274582	0.0310404	0.376596	0.00070703	0.0225046	0.0328944	0.49405	0.000424595	0.683031
SOST:Q9BQB4:OID20204:v1:Cardiometabolic	SOST	INCIDENT	BMI.V1_EUR_prscs	DISC	1214	-0.0133343	0.0263835	0.613371	0.000196645	-0.0383091	0.0277427	0.167586	0.00146732	0.801116
SOST:Q9BQB4:OID20204:v1:Cardiometabolic	SOST	PREVALENT	NASH_biomarker_GRS	DISC	1014	0.0115058	0.0314933	0.714937	0.000120681	0.0122389	0.0316562	0.699125	0.00013564	0.946808
SOST:Q9BQB4:OID20204:v1:Cardiometabolic	SOST	INCIDENT	NASH_biomarker_GRS	DISC	1214	0.0184481	0.0264427	0.485527	0.000374638	0.0191182	0.0264712	0.470302	0.00040187	0.868056
SOST:Q9BQB4:OID20204:v1:Cardiometabolic	SOST	PREVALENT	BMI_GWAS_signif	DISC	1014	0.0375811	0.0311856	0.22847	0.00131122	0.0368601	0.0315118	0.242404	0.00124004	0.998312
SOST:Q9BQB4:OID20204:v1:Cardiometabolic	SOST	INCIDENT	BMI_GWAS_signif	DISC	1214	-0.0115413	0.026241	0.660149	0.000148929	-0.017963	0.0263766	0.495995	0.000357341	0.977954
SOST:Q9BQB4:OID20204:v1:Cardiometabolic	SOST	PREVALENT	CKD_GWAS_signif	DISC	1014	0.0842068	0.0310068	0.00673138	0.00661845	0.0866106	0.0312235	0.00564729	0.00692751	0.104841
SOST:Q9BQB4:OID20204:v1:Cardiometabolic	SOST	INCIDENT	CKD_GWAS_signif	DISC	1214	0.0167045	0.0262176	0.524154	0.000312486	0.0203503	0.0261996	0.43747	0.000464798	0.864244
SOST:Q9BQB4:OID20204:v1:Cardiometabolic	SOST	PREVALENT	T2D_GWAS_signif	DISC	1014	-0.0055203	0.0311114	0.859203	2.84691e-05	-0.000385009	0.0316762	0.990305	1.34081e-07	0.981439
SOST:Q9BQB4:OID20204:v1:Cardiometabolic	SOST	INCIDENT	T2D_GWAS_signif	DISC	1214	0.0184226	0.0262946	0.483678	0.000377822	0.0230731	0.0264856	0.383849	0.000584582	0.977766
SOST:Q9BQB4:OID20204:v1:Cardiometabolic	SOST	PREVALENT	CAD_GWAS_signif	DISC	1014	-0.00540207	0.0309246	0.861364	2.75932e-05	-0.00511117	0.0310374	0.869233	2.46121e-05	0.998887
SOST:Q9BQB4:OID20204:v1:Cardiometabolic	SOST	INCIDENT	CAD_GWAS_signif	DISC	1214	-0.0405165	0.0263253	0.12406	0.00182026	-0.0414036	0.0263014	0.115716	0.001906	0.761451
SOST:Q9BQB4:OID20204:v1:Cardiometabolic	SOST	PREVALENT	obesity	DISC	1014	0.0197678	0.0311989	0.52649	0.000362874	0.0170697	0.0314478	0.587399	0.000267317	0.899934
SOST:Q9BQB4:OID20204:v1:Cardiometabolic	SOST	INCIDENT	obesity	DISC	1214	0.0183649	0.0263827	0.486508	0.000372957	0.0135398	0.026419	0.608396	0.00020241	0.893585
SOST:Q9BQB4:OID20204:v1:Cardiometabolic	SOST	PREVALENT	liver_lipid	DISC	1014	-0.0135551	0.031223	0.664286	0.000170401	-0.0131549	0.0314168	0.675514	0.000159097	0.94968
SOST:Q9BQB4:OID20204:v1:Cardiometabolic	SOST	INCIDENT	liver_lipid	DISC	1214	0.0830494	0.0262289	0.001584	0.00765378	0.0837455	0.0262008	0.00142981	0.00780554	0.162441
SOST:Q9BQB4:OID20204:v1:Cardiometabolic	SOST	PREVALENT	proinsulin	DISC	1014	-0.0459894	0.031338	0.142561	0.00194312	-0.0454792	0.0315141	0.14931	0.00188608	0.730498
SOST:Q9BQB4:OID20204:v1:Cardiometabolic	SOST	INCIDENT	proinsulin	DISC	1214	0.00661327	0.0262722	0.801301	4.87884e-05	0.00493791	0.0262594	0.850876	2.72546e-05	0.976604
SOST:Q9BQB4:OID20204:v1:Cardiometabolic	SOST	PREVALENT	beta_cell	DISC	1014	-0.00827132	0.0312573	0.791359	6.33165e-05	-0.00541932	0.0315393	0.86361	2.67956e-05	0.997934
SOST:Q9BQB4:OID20204:v1:Cardiometabolic	SOST	INCIDENT	beta_cell	DISC	1214	-0.0051009	0.0262733	0.846095	2.90235e-05	0.00190603	0.0264099	0.942478	4.01477e-06	0.981197
SOST:Q9BQB4:OID20204:v1:Cardiometabolic	SOST	PREVALENT	lipodystrophy	DISC	1014	-0.0239236	0.0309282	0.439405	0.000540723	-0.0226272	0.0312323	0.46895	0.000476107	0.940157
SOST:Q9BQB4:OID20204:v1:Cardiometabolic	SOST	INCIDENT	lipodystrophy	DISC	1214	0.0264101	0.0261491	0.312714	0.00078478	0.0248923	0.0261556	0.341448	0.000697585	0.999516
SPARCL1:Q14515:OID20361:v1:Cardiometabolic	SPARCL1	PREVALENT	T2D.V2_EUR_prscs	ALL	1839	-0.0577301	0.0252812	0.0225172	0.00263452	-0.0565853	0.0254713	0.026442	0.00251729	0.169428
SPARCL1:Q14515:OID20361:v1:Cardiometabolic	SPARCL1	INCIDENT	T2D.V2_EUR_prscs	ALL	2058	-0.0260336	0.022484	0.247055	0.000611548	-0.0221137	0.0226088	0.328142	0.000438321	0.940255
SPARCL1:Q14515:OID20361:v1:Cardiometabolic	SPARCL1	PREVALENT	CAD_EUR_prscs	ALL	1839	0.0231685	0.0242986	0.34047	0.000460442	0.0204291	0.024419	0.402927	0.000357863	0.999224
SPARCL1:Q14515:OID20361:v1:Cardiometabolic	SPARCL1	INCIDENT	CAD_EUR_prscs	ALL	2058	-0.0330555	0.0225989	0.143706	0.000975549	-0.031624	0.022644	0.162699	0.000893164	0.651743
SPARCL1:Q14515:OID20361:v1:Cardiometabolic	SPARCL1	PREVALENT	CKD_TA_prscs	ALL	1839	0.0305482	0.0244677	0.212008	0.000789164	0.0303817	0.0246471	0.217865	0.000776536	0.387763
SPARCL1:Q14515:OID20361:v1:Cardiometabolic	SPARCL1	INCIDENT	CKD_TA_prscs	ALL	2058	0.0640591	0.0222845	0.00408809	0.00375636	0.0651802	0.0223838	0.00363214	0.00387026	0.0437054
SPARCL1:Q14515:OID20361:v1:Cardiometabolic	SPARCL1	PREVALENT	BMI.V1_EUR_prscs	ALL	1839	0.0285566	0.0244927	0.243803	0.000688286	0.0233727	0.0258322	0.365701	0.000418541	0.528742
SPARCL1:Q14515:OID20361:v1:Cardiometabolic	SPARCL1	INCIDENT	BMI.V1_EUR_prscs	ALL	2058	0.0234946	0.0224089	0.294558	0.000501487	0.0220692	0.0232262	0.342133	0.000413669	0.704794
SPARCL1:Q14515:OID20361:v1:Cardiometabolic	SPARCL1	PREVALENT	NASH_biomarker_GRS	ALL	1839	-0.00469134	0.0244818	0.848057	1.86064e-05	-0.00771857	0.0246634	0.754351	5.00942e-05	0.926184
SPARCL1:Q14515:OID20361:v1:Cardiometabolic	SPARCL1	INCIDENT	NASH_biomarker_GRS	ALL	2058	0.0166763	0.0223984	0.456642	0.000252958	0.0180598	0.02249	0.422064	0.000295484	0.827301
SPARCL1:Q14515:OID20361:v1:Cardiometabolic	SPARCL1	PREVALENT	BMI_GWAS_signif	ALL	1839	0.0393357	0.0244864	0.108357	0.00130574	0.0354609	0.024848	0.153725	0.00104054	0.662725
SPARCL1:Q14515:OID20361:v1:Cardiometabolic	SPARCL1	INCIDENT	BMI_GWAS_signif	ALL	2058	0.0335454	0.0224901	0.135971	0.00101439	0.0339582	0.022627	0.133571	0.00103128	0.998245
SPARCL1:Q14515:OID20361:v1:Cardiometabolic	SPARCL1	PREVALENT	CKD_GWAS_signif	ALL	1839	0.0307423	0.024351	0.206946	0.000806888	0.0326111	0.024497	0.183285	0.000905556	0.485185
SPARCL1:Q14515:OID20361:v1:Cardiometabolic	SPARCL1	INCIDENT	CKD_GWAS_signif	ALL	2058	0.0514256	0.0222808	0.0210968	0.00242518	0.0521527	0.022313	0.0195218	0.0024973	0.459442
SPARCL1:Q14515:OID20361:v1:Cardiometabolic	SPARCL1	PREVALENT	T2D_GWAS_signif	ALL	1839	-0.0371616	0.0245016	0.12952	0.00116412	-0.0347365	0.0248208	0.161842	0.0010007	0.361968
SPARCL1:Q14515:OID20361:v1:Cardiometabolic	SPARCL1	INCIDENT	T2D_GWAS_signif	ALL	2058	-0.0284667	0.0223203	0.202325	0.000741864	-0.0230442	0.0225568	0.307091	0.00047816	0.597038
SPARCL1:Q14515:OID20361:v1:Cardiometabolic	SPARCL1	PREVALENT	CAD_GWAS_signif	ALL	1839	0.0297549	0.024294	0.220818	0.000759479	0.0263738	0.0244223	0.280332	0.000596116	0.999709
SPARCL1:Q14515:OID20361:v1:Cardiometabolic	SPARCL1	INCIDENT	CAD_GWAS_signif	ALL	2058	-0.0023439	0.0223421	0.916458	5.02379e-06	-0.00157174	0.0224404	0.944168	2.24869e-06	0.995674
SPARCL1:Q14515:OID20361:v1:Cardiometabolic	SPARCL1	PREVALENT	obesity	ALL	1839	0.025294	0.0243664	0.299379	0.000545697	0.0220236	0.0245876	0.370526	0.000410195	0.617446
SPARCL1:Q14515:OID20361:v1:Cardiometabolic	SPARCL1	INCIDENT	obesity	ALL	2058	0.00640286	0.0222902	0.77395	3.76623e-05	0.0064216	0.0223916	0.774306	3.76991e-05	0.994445
SPARCL1:Q14515:OID20361:v1:Cardiometabolic	SPARCL1	PREVALENT	liver_lipid	ALL	1839	0.0306736	0.0243636	0.208199	0.000802454	0.0347541	0.0245634	0.157283	0.00102279	0.691642
SPARCL1:Q14515:OID20361:v1:Cardiometabolic	SPARCL1	INCIDENT	liver_lipid	ALL	2058	0.051015	0.0223532	0.0225805	0.00237132	0.0492509	0.0223977	0.027998	0.00221104	0.143159
SPARCL1:Q14515:OID20361:v1:Cardiometabolic	SPARCL1	PREVALENT	proinsulin	ALL	1839	-0.0152917	0.0244435	0.531661	0.000198268	-0.0117664	0.0245995	0.632483	0.00011701	0.973846
SPARCL1:Q14515:OID20361:v1:Cardiometabolic	SPARCL1	INCIDENT	proinsulin	ALL	2058	-0.000971097	0.0223974	0.965421	8.58085e-07	0.00184876	0.0224554	0.934393	3.10704e-06	0.9871
SPARCL1:Q14515:OID20361:v1:Cardiometabolic	SPARCL1	PREVALENT	beta_cell	ALL	1839	-0.0407102	0.0244347	0.0958728	0.00140436	-0.0422952	0.0247216	0.0872832	0.0014947	0.7828
SPARCL1:Q14515:OID20361:v1:Cardiometabolic	SPARCL1	INCIDENT	beta_cell	ALL	2058	-0.00848982	0.0223495	0.704085	6.58616e-05	-0.00702212	0.0224834	0.754827	4.47117e-05	0.978224
SPARCL1:Q14515:OID20361:v1:Cardiometabolic	SPARCL1	PREVALENT	lipodystrophy	ALL	1839	-0.00123464	0.0242498	0.9594	1.31348e-06	-0.00255605	0.0244871	0.916877	5.57324e-06	0.996806
SPARCL1:Q14515:OID20361:v1:Cardiometabolic	SPARCL1	INCIDENT	lipodystrophy	ALL	2058	-0.0560837	0.0222593	0.0118273	0.00288853	-0.0528551	0.0223303	0.0180303	0.00256088	0.367711
SPARCL1:Q14515:OID20361:v1:Cardiometabolic	SPARCL1	PREVALENT	T2D.V2_EUR_prscs	DISC	1000	-0.0547268	0.0318984	0.0865521	0.00278535	-0.0515093	0.0321187	0.109113	0.0024417	0.447878
SPARCL1:Q14515:OID20361:v1:Cardiometabolic	SPARCL1	INCIDENT	T2D.V2_EUR_prscs	DISC	1210	-0.0103686	0.0292833	0.723344	9.96982e-05	-0.00983323	0.0294113	0.738188	8.9191e-05	0.999339
SPARCL1:Q14515:OID20361:v1:Cardiometabolic	SPARCL1	PREVALENT	CAD_EUR_prscs	DISC	1000	0.0413933	0.0319492	0.195431	0.00159051	0.0453793	0.032102	0.157812	0.00189826	0.999945
SPARCL1:Q14515:OID20361:v1:Cardiometabolic	SPARCL1	INCIDENT	CAD_EUR_prscs	DISC	1210	-0.0131368	0.0293222	0.654226	0.000159604	-0.0123782	0.0293539	0.673331	0.000141879	0.914175
SPARCL1:Q14515:OID20361:v1:Cardiometabolic	SPARCL1	PREVALENT	CKD_TA_prscs	DISC	1000	0.0673916	0.0321488	0.0363263	0.00415179	0.0639775	0.032385	0.0485006	0.00369992	0.171201
SPARCL1:Q14515:OID20361:v1:Cardiometabolic	SPARCL1	INCIDENT	CKD_TA_prscs	DISC	1210	0.053686	0.0290333	0.0646957	0.00271131	0.0503626	0.0291762	0.084588	0.00237157	0.465185
SPARCL1:Q14515:OID20361:v1:Cardiometabolic	SPARCL1	PREVALENT	BMI.V1_EUR_prscs	DISC	1000	-0.00852341	0.0321398	0.790914	6.67539e-05	-0.0291536	0.0340374	0.391931	0.000697845	0.91836
SPARCL1:Q14515:OID20361:v1:Cardiometabolic	SPARCL1	INCIDENT	BMI.V1_EUR_prscs	DISC	1210	-0.0185793	0.0291818	0.524462	0.000322268	-0.0302648	0.0307527	0.325257	0.00077222	0.74202
SPARCL1:Q14515:OID20361:v1:Cardiometabolic	SPARCL1	PREVALENT	NASH_biomarker_GRS	DISC	1000	-0.0325192	0.032699	0.320234	0.000937829	-0.0338575	0.0328805	0.303409	0.00100826	0.789407
SPARCL1:Q14515:OID20361:v1:Cardiometabolic	SPARCL1	INCIDENT	NASH_biomarker_GRS	DISC	1210	0.0418099	0.0292596	0.153295	0.00162101	0.0452771	0.0293353	0.123	0.00189705	0.574982
SPARCL1:Q14515:OID20361:v1:Cardiometabolic	SPARCL1	PREVALENT	BMI_GWAS_signif	DISC	1000	0.00312568	0.0322295	0.922761	8.92779e-06	-0.00327853	0.032647	0.920029	9.60051e-06	0.998312
SPARCL1:Q14515:OID20361:v1:Cardiometabolic	SPARCL1	INCIDENT	BMI_GWAS_signif	DISC	1210	0.00268751	0.0290187	0.926227	6.82141e-06	0.00118703	0.0292287	0.967612	1.31615e-06	0.994438
SPARCL1:Q14515:OID20361:v1:Cardiometabolic	SPARCL1	PREVALENT	CKD_GWAS_signif	DISC	1000	0.0524639	0.0321647	0.103202	0.00251831	0.0503827	0.032414	0.120438	0.00229408	0.430176
SPARCL1:Q14515:OID20361:v1:Cardiometabolic	SPARCL1	INCIDENT	CKD_GWAS_signif	DISC	1210	0.0533072	0.0289684	0.0659975	0.00268525	0.0529647	0.029022	0.0682629	0.0026501	0.625912
SPARCL1:Q14515:OID20361:v1:Cardiometabolic	SPARCL1	PREVALENT	T2D_GWAS_signif	DISC	1000	-0.065973	0.0320614	0.0398922	0.00400122	-0.0580783	0.0326201	0.0753264	0.0030076	0.288165
SPARCL1:Q14515:OID20361:v1:Cardiometabolic	SPARCL1	INCIDENT	T2D_GWAS_signif	DISC	1210	-0.024954	0.0290787	0.390986	0.000585308	-0.019207	0.0293468	0.51293	0.000341695	0.946924
SPARCL1:Q14515:OID20361:v1:Cardiometabolic	SPARCL1	PREVALENT	CAD_GWAS_signif	DISC	1000	0.0326308	0.0320433	0.30878	0.000983266	0.0349199	0.0321633	0.277887	0.00112075	0.998887
SPARCL1:Q14515:OID20361:v1:Cardiometabolic	SPARCL1	INCIDENT	CAD_GWAS_signif	DISC	1210	-0.0199816	0.0291153	0.492667	0.000374432	-0.0198828	0.0291506	0.495331	0.000371094	0.94137
SPARCL1:Q14515:OID20361:v1:Cardiometabolic	SPARCL1	PREVALENT	obesity	DISC	1000	-0.0242801	0.0323002	0.452419	0.00053604	-0.0288467	0.0325858	0.376245	0.000745422	0.894577
SPARCL1:Q14515:OID20361:v1:Cardiometabolic	SPARCL1	INCIDENT	obesity	DISC	1210	-0.00983998	0.0291778	0.735996	9.04423e-05	-0.012262	0.0292792	0.675444	0.000139939	0.942434
SPARCL1:Q14515:OID20361:v1:Cardiometabolic	SPARCL1	PREVALENT	liver_lipid	DISC	1000	0.0104575	0.0322454	0.745775	9.98251e-05	0.00955456	0.0324627	0.768575	8.24591e-05	0.966964
SPARCL1:Q14515:OID20361:v1:Cardiometabolic	SPARCL1	INCIDENT	liver_lipid	DISC	1210	0.0325356	0.0290506	0.262962	0.000996482	0.031197	0.0290903	0.283757	0.000916842	0.584688
SPARCL1:Q14515:OID20361:v1:Cardiometabolic	SPARCL1	PREVALENT	proinsulin	DISC	1000	-0.0297942	0.0324895	0.359355	0.000797552	-0.0257882	0.0326689	0.43009	0.000592803	0.856468
SPARCL1:Q14515:OID20361:v1:Cardiometabolic	SPARCL1	INCIDENT	proinsulin	DISC	1210	0.0240346	0.0291	0.409014	0.000542204	0.0267056	0.0291521	0.359818	0.000669187	0.950372
SPARCL1:Q14515:OID20361:v1:Cardiometabolic	SPARCL1	PREVALENT	beta_cell	DISC	1000	-0.0987703	0.0321618	0.00219415	0.00886393	-0.094814	0.0324793	0.00359296	0.00803962	0.570651
SPARCL1:Q14515:OID20361:v1:Cardiometabolic	SPARCL1	INCIDENT	beta_cell	DISC	1210	-0.0361986	0.0290406	0.21284	0.00123401	-0.0338933	0.029251	0.246817	0.00107014	0.731873
SPARCL1:Q14515:OID20361:v1:Cardiometabolic	SPARCL1	PREVALENT	lipodystrophy	DISC	1000	-0.0193024	0.0320162	0.546724	0.000344891	-0.0126918	0.0322987	0.694445	0.000146971	0.940157
SPARCL1:Q14515:OID20361:v1:Cardiometabolic	SPARCL1	INCIDENT	lipodystrophy	DISC	1210	-0.0313335	0.0288787	0.278147	0.000935301	-0.0282991	0.0289529	0.328569	0.000761725	0.999516
SPINK1:P00995:OID21097:v1:Neurology	SPINK1	PREVALENT	T2D.V2_EUR_prscs	ALL	1854	0.115821	0.026548	1.35758e-05	0.0093223	0.124506	0.0266387	3.17809e-06	0.0107746	0.00665212
SPINK1:P00995:OID21097:v1:Neurology	SPINK1	INCIDENT	T2D.V2_EUR_prscs	ALL	2060	-0.0268276	0.0229528	0.242617	0.000618677	-0.0293367	0.0230693	0.203637	0.000739313	0.936576
SPINK1:P00995:OID21097:v1:Neurology	SPINK1	PREVALENT	CAD_EUR_prscs	ALL	1854	0.0276252	0.025621	0.281078	0.00057508	0.0272516	0.0256167	0.287554	0.000564692	0.999224
SPINK1:P00995:OID21097:v1:Neurology	SPINK1	INCIDENT	CAD_EUR_prscs	ALL	2060	0.0055282	0.0231421	0.811222	2.58594e-05	0.00420805	0.0231804	0.855966	1.50779e-05	0.950263
SPINK1:P00995:OID21097:v1:Neurology	SPINK1	PREVALENT	CKD_TA_prscs	ALL	1854	0.0848903	0.0257534	0.000998877	0.00534583	0.0850216	0.0258451	0.00102272	0.0053705	0.00929335
SPINK1:P00995:OID21097:v1:Neurology	SPINK1	INCIDENT	CKD_TA_prscs	ALL	2060	0.083742	0.0227387	0.000236802	0.00610507	0.0883691	0.0228256	0.000111676	0.00680635	0.00539688
SPINK1:P00995:OID21097:v1:Neurology	SPINK1	PREVALENT	BMI.V1_EUR_prscs	ALL	1854	0.0616734	0.0258237	0.0170317	0.00281431	0.0621581	0.0271362	0.0221036	0.00261196	0.0950155
SPINK1:P00995:OID21097:v1:Neurology	SPINK1	INCIDENT	BMI.V1_EUR_prscs	ALL	2060	-0.0098433	0.0229222	0.667662	8.35598e-05	0.00620433	0.0237417	0.793869	3.12449e-05	0.929816
SPINK1:P00995:OID21097:v1:Neurology	SPINK1	PREVALENT	NASH_biomarker_GRS	ALL	1854	0.0233586	0.025818	0.365724	0.000404987	0.0229076	0.0259087	0.376727	0.000390145	0.630302
SPINK1:P00995:OID21097:v1:Neurology	SPINK1	INCIDENT	NASH_biomarker_GRS	ALL	2060	-0.0146958	0.0228732	0.520628	0.00018703	-0.0127389	0.0229625	0.579116	0.000140795	0.86913
SPINK1:P00995:OID21097:v1:Neurology	SPINK1	PREVALENT	BMI_GWAS_signif	ALL	1854	0.0444494	0.0258234	0.085372	0.00146413	0.0415267	0.0260877	0.111605	0.00126332	0.605878
SPINK1:P00995:OID21097:v1:Neurology	SPINK1	INCIDENT	BMI_GWAS_signif	ALL	2060	-0.0093538	0.022995	0.684217	7.49789e-05	-0.00458626	0.0231192	0.842772	1.80051e-05	0.998245
SPINK1:P00995:OID21097:v1:Neurology	SPINK1	PREVALENT	CKD_GWAS_signif	ALL	1854	0.086317	0.0256506	0.000781252	0.00557003	0.0895561	0.0257041	0.000505727	0.00601978	0.0433374
SPINK1:P00995:OID21097:v1:Neurology	SPINK1	INCIDENT	CKD_GWAS_signif	ALL	2060	0.0369803	0.0227886	0.104799	0.0011918	0.0378199	0.022812	0.0974968	0.00125586	0.732026
SPINK1:P00995:OID21097:v1:Neurology	SPINK1	PREVALENT	T2D_GWAS_signif	ALL	1854	0.0792654	0.0257696	0.00213018	0.00465863	0.0865297	0.0260163	0.00089902	0.00548903	0.0463905
SPINK1:P00995:OID21097:v1:Neurology	SPINK1	INCIDENT	T2D_GWAS_signif	ALL	2060	-0.0442024	0.0227905	0.0525803	0.00170151	-0.0493663	0.0230167	0.0320897	0.0020999	0.295068
SPINK1:P00995:OID21097:v1:Neurology	SPINK1	PREVALENT	CAD_GWAS_signif	ALL	1854	-0.013842	0.0256046	0.588848	0.000144637	-0.0128455	0.0255881	0.615722	0.00012581	0.999709
SPINK1:P00995:OID21097:v1:Neurology	SPINK1	INCIDENT	CAD_GWAS_signif	ALL	2060	-0.0257287	0.0228434	0.26017	0.000574522	-0.0278661	0.0229333	0.224475	0.000675033	0.946499
SPINK1:P00995:OID21097:v1:Neurology	SPINK1	PREVALENT	obesity	ALL	1854	0.011425	0.0256932	0.656612	9.78628e-05	0.0119641	0.0258027	0.642937	0.000107331	0.827734
SPINK1:P00995:OID21097:v1:Neurology	SPINK1	INCIDENT	obesity	ALL	2060	0.00806993	0.0227911	0.723314	5.68133e-05	0.0125716	0.0228838	0.582815	0.000138067	0.994445
SPINK1:P00995:OID21097:v1:Neurology	SPINK1	PREVALENT	liver_lipid	ALL	1854	0.0184858	0.0257806	0.473441	0.000254423	0.0141978	0.0258379	0.582735	0.000150731	0.802101
SPINK1:P00995:OID21097:v1:Neurology	SPINK1	INCIDENT	liver_lipid	ALL	2060	0.041675	0.02285	0.0683231	0.00150497	0.0423527	0.0228835	0.0643472	0.00156458	0.250009
SPINK1:P00995:OID21097:v1:Neurology	SPINK1	PREVALENT	proinsulin	ALL	1854	0.0323416	0.025732	0.208967	0.000781239	0.0372851	0.0258022	0.148624	0.00104135	0.836981
SPINK1:P00995:OID21097:v1:Neurology	SPINK1	INCIDENT	proinsulin	ALL	2060	-0.000579067	0.0228644	0.979797	2.90673e-07	-0.00247641	0.0229123	0.913941	5.34486e-06	0.989774
SPINK1:P00995:OID21097:v1:Neurology	SPINK1	PREVALENT	beta_cell	ALL	1854	0.0499238	0.0257422	0.0526125	0.00185782	0.0577888	0.0259208	0.0259092	0.00247474	0.700828
SPINK1:P00995:OID21097:v1:Neurology	SPINK1	INCIDENT	beta_cell	ALL	2060	-0.0325926	0.0228275	0.153512	0.000922881	-0.0384996	0.0229603	0.093741	0.00128461	0.693281
SPINK1:P00995:OID21097:v1:Neurology	SPINK1	PREVALENT	lipodystrophy	ALL	1854	0.0525219	0.0255659	0.0400845	0.00208414	0.0472085	0.0257431	0.066846	0.0016759	0.994833
SPINK1:P00995:OID21097:v1:Neurology	SPINK1	INCIDENT	lipodystrophy	ALL	2060	-0.0437194	0.0227705	0.0549996	0.00166752	-0.0430055	0.0228331	0.0597829	0.00162021	0.638228
SPINK1:P00995:OID21097:v1:Neurology	SPINK1	PREVALENT	T2D.V2_EUR_prscs	DISC	1015	0.0868548	0.0345469	0.0120958	0.00593101	0.0900245	0.0347778	0.00978437	0.00632764	0.2909
SPINK1:P00995:OID21097:v1:Neurology	SPINK1	INCIDENT	T2D.V2_EUR_prscs	DISC	1213	-0.0423491	0.0298829	0.156703	0.00162759	-0.0432272	0.0299283	0.14891	0.00169568	0.999339
SPINK1:P00995:OID21097:v1:Neurology	SPINK1	PREVALENT	CAD_EUR_prscs	DISC	1015	-0.0219952	0.034626	0.525435	0.000380959	-0.0191138	0.034782	0.582769	0.000287086	0.999945
SPINK1:P00995:OID21097:v1:Neurology	SPINK1	INCIDENT	CAD_EUR_prscs	DISC	1213	-0.00472863	0.0300745	0.87509	2.00688e-05	-0.00689854	0.0300061	0.818207	4.30381e-05	0.97346
SPINK1:P00995:OID21097:v1:Neurology	SPINK1	PREVALENT	CKD_TA_prscs	DISC	1015	0.0933985	0.0348375	0.00746663	0.00673838	0.09456	0.0351262	0.00722674	0.00683958	0.0679625
SPINK1:P00995:OID21097:v1:Neurology	SPINK1	INCIDENT	CKD_TA_prscs	DISC	1213	0.0796495	0.0296126	0.00725406	0.00583667	0.0846004	0.0296402	0.0043911	0.00658724	0.145081
SPINK1:P00995:OID21097:v1:Neurology	SPINK1	PREVALENT	BMI.V1_EUR_prscs	DISC	1015	0.0236671	0.0348215	0.496879	0.000436108	0.0308339	0.03685	0.402947	0.000665318	0.756142
SPINK1:P00995:OID21097:v1:Neurology	SPINK1	INCIDENT	BMI.V1_EUR_prscs	DISC	1213	-0.0304691	0.0298004	0.306787	0.000847887	-0.0144182	0.0312779	0.644907	0.000172999	0.594956
SPINK1:P00995:OID21097:v1:Neurology	SPINK1	PREVALENT	NASH_biomarker_GRS	DISC	1015	-0.00179252	0.0353392	0.959557	2.43008e-06	-0.00179792	0.0355408	0.959665	2.43361e-06	0.996517
SPINK1:P00995:OID21097:v1:Neurology	SPINK1	INCIDENT	NASH_biomarker_GRS	DISC	1213	-0.0248561	0.029874	0.405562	0.000561663	-0.0235969	0.0298673	0.429656	0.000507997	0.825073
SPINK1:P00995:OID21097:v1:Neurology	SPINK1	PREVALENT	BMI_GWAS_signif	DISC	1015	0.0520242	0.0348723	0.136068	0.00209726	0.0563071	0.0352777	0.110796	0.00241619	0.998312
SPINK1:P00995:OID21097:v1:Neurology	SPINK1	INCIDENT	BMI_GWAS_signif	DISC	1213	-0.0150059	0.029636	0.612714	0.000208087	-0.00939503	0.0297376	0.752112	8.12692e-05	0.976091
SPINK1:P00995:OID21097:v1:Neurology	SPINK1	PREVALENT	CKD_GWAS_signif	DISC	1015	0.0998182	0.0348976	0.00432389	0.00766219	0.103097	0.0351689	0.00345406	0.00809922	0.0853171
SPINK1:P00995:OID21097:v1:Neurology	SPINK1	INCIDENT	CKD_GWAS_signif	DISC	1213	0.0402086	0.0295841	0.17437	0.00149722	0.039306	0.0295374	0.183545	0.00143974	0.733061
SPINK1:P00995:OID21097:v1:Neurology	SPINK1	PREVALENT	T2D_GWAS_signif	DISC	1015	0.0580752	0.0348132	0.0956036	0.00262086	0.0622152	0.0354106	0.0792447	0.00292608	0.422397
SPINK1:P00995:OID21097:v1:Neurology	SPINK1	INCIDENT	T2D_GWAS_signif	DISC	1213	-0.070773	0.0296128	0.0170098	0.00461421	-0.0762079	0.0297883	0.0106449	0.00529942	0.328945
SPINK1:P00995:OID21097:v1:Neurology	SPINK1	PREVALENT	CAD_GWAS_signif	DISC	1015	-0.0651623	0.0346363	0.0602292	0.00333075	-0.062238	0.0347693	0.0737663	0.00303688	0.998887
SPINK1:P00995:OID21097:v1:Neurology	SPINK1	INCIDENT	CAD_GWAS_signif	DISC	1213	-0.0265135	0.0297918	0.373673	0.000642538	-0.0279024	0.0297307	0.348182	0.000716668	0.906085
SPINK1:P00995:OID21097:v1:Neurology	SPINK1	PREVALENT	obesity	DISC	1015	-0.0311291	0.0349071	0.37274	0.000750507	-0.0281572	0.0351983	0.423934	0.000608147	0.893304
SPINK1:P00995:OID21097:v1:Neurology	SPINK1	INCIDENT	obesity	DISC	1213	-0.00131612	0.0298057	0.964787	1.58287e-06	0.00239339	0.0298171	0.936037	5.24653e-06	0.992468
SPINK1:P00995:OID21097:v1:Neurology	SPINK1	PREVALENT	liver_lipid	DISC	1015	-0.0303688	0.034991	0.385664	0.000710905	-0.0354621	0.0352173	0.314214	0.000963204	0.890693
SPINK1:P00995:OID21097:v1:Neurology	SPINK1	INCIDENT	liver_lipid	DISC	1213	0.0524506	0.0296722	0.0773798	0.0025298	0.0549676	0.0296106	0.0636586	0.0027977	0.353805
SPINK1:P00995:OID21097:v1:Neurology	SPINK1	PREVALENT	proinsulin	DISC	1015	0.0416863	0.0350592	0.234723	0.00133338	0.042524	0.0352467	0.227937	0.00138207	0.778876
SPINK1:P00995:OID21097:v1:Neurology	SPINK1	INCIDENT	proinsulin	DISC	1213	-0.0226497	0.0297165	0.446101	0.000471375	-0.0250246	0.0296709	0.399177	0.000578872	0.950372
SPINK1:P00995:OID21097:v1:Neurology	SPINK1	PREVALENT	beta_cell	DISC	1015	0.0463897	0.0350088	0.185457	0.00165541	0.0504865	0.0353054	0.153046	0.00194046	0.919456
SPINK1:P00995:OID21097:v1:Neurology	SPINK1	INCIDENT	beta_cell	DISC	1213	-0.0390664	0.029678	0.188319	0.00140458	-0.0455669	0.029776	0.126211	0.00190311	0.720331
SPINK1:P00995:OID21097:v1:Neurology	SPINK1	PREVALENT	lipodystrophy	DISC	1015	0.0506288	0.0346391	0.144176	0.00201329	0.0490647	0.0349501	0.160689	0.00187029	0.917434
SPINK1:P00995:OID21097:v1:Neurology	SPINK1	INCIDENT	lipodystrophy	DISC	1213	-0.0345346	0.0295578	0.242896	0.0011069	-0.0351625	0.0295393	0.234149	0.0011524	0.992021
SPINK2:P20155:OID30627:v1:Inflammation_II	SPINK2	PREVALENT	T2D.V2_EUR_prscs	ALL	1822	-0.0216437	0.0233901	0.354917	0.000394508	-0.0111188	0.0234267	0.635118	0.000103724	0.589142
SPINK2:P20155:OID30627:v1:Inflammation_II	SPINK2	INCIDENT	T2D.V2_EUR_prscs	ALL	2036	-0.0392026	0.0205199	0.0562179	0.0014716	-0.0395399	0.0206437	0.0555933	0.00149051	0.778472
SPINK2:P20155:OID30627:v1:Inflammation_II	SPINK2	PREVALENT	CAD_EUR_prscs	ALL	1822	0.012256	0.0225017	0.586049	0.000136729	0.0169469	0.0224536	0.450502	0.000262245	0.999224
SPINK2:P20155:OID30627:v1:Inflammation_II	SPINK2	INCIDENT	CAD_EUR_prscs	ALL	2036	0.0132509	0.0206802	0.521759	0.000165806	0.0120629	0.0207418	0.560922	0.000137652	0.842434
SPINK2:P20155:OID30627:v1:Inflammation_II	SPINK2	PREVALENT	CKD_TA_prscs	ALL	1822	0.0742671	0.0226009	0.0010361	0.00494714	0.0685609	0.0226312	0.00248566	0.00420441	0.00954905
SPINK2:P20155:OID30627:v1:Inflammation_II	SPINK2	INCIDENT	CKD_TA_prscs	ALL	2036	0.0742959	0.0203175	0.00026212	0.00536504	0.0770296	0.0204243	0.000167107	0.00574817	0.00583812
SPINK2:P20155:OID30627:v1:Inflammation_II	SPINK2	PREVALENT	BMI.V1_EUR_prscs	ALL	1822	0.0612231	0.0226542	0.006948	0.00335277	0.0363827	0.0237839	0.126267	0.00107619	0.0485498
SPINK2:P20155:OID30627:v1:Inflammation_II	SPINK2	INCIDENT	BMI.V1_EUR_prscs	ALL	2036	0.00464066	0.0204814	0.820774	2.07368e-05	-0.00172066	0.0212302	0.935412	2.67383e-06	0.974353
SPINK2:P20155:OID30627:v1:Inflammation_II	SPINK2	PREVALENT	NASH_biomarker_GRS	ALL	1822	-0.00555193	0.0226522	0.806412	2.76897e-05	-0.00322718	0.0226722	0.886827	9.33043e-06	0.905251
SPINK2:P20155:OID30627:v1:Inflammation_II	SPINK2	INCIDENT	NASH_biomarker_GRS	ALL	2036	-0.0288367	0.020441	0.158481	0.000803089	-0.030079	0.0205498	0.143433	0.000871142	0.53718
SPINK2:P20155:OID30627:v1:Inflammation_II	SPINK2	PREVALENT	BMI_GWAS_signif	ALL	1822	0.0589257	0.022651	0.00936044	0.00310769	0.0488379	0.0228127	0.0324269	0.00210506	0.317796
SPINK2:P20155:OID30627:v1:Inflammation_II	SPINK2	INCIDENT	BMI_GWAS_signif	ALL	2036	0.00542332	0.0205693	0.792068	2.80796e-05	0.00179364	0.0207019	0.930966	3.0556e-06	0.998245
SPINK2:P20155:OID30627:v1:Inflammation_II	SPINK2	PREVALENT	CKD_GWAS_signif	ALL	1822	0.0182975	0.0225737	0.417724	0.000302749	0.0203062	0.0225721	0.368449	0.000372527	0.689095
SPINK2:P20155:OID30627:v1:Inflammation_II	SPINK2	INCIDENT	CKD_GWAS_signif	ALL	2036	0.0425883	0.0203696	0.0366752	0.00176185	0.0446177	0.0204154	0.028971	0.00193951	0.577763
SPINK2:P20155:OID30627:v1:Inflammation_II	SPINK2	PREVALENT	T2D_GWAS_signif	ALL	1822	-0.0284953	0.0226713	0.208961	0.000727564	-0.0138049	0.0228722	0.546209	0.000167729	0.462261
SPINK2:P20155:OID30627:v1:Inflammation_II	SPINK2	INCIDENT	T2D_GWAS_signif	ALL	2036	-0.0334724	0.0204234	0.101389	0.00108353	-0.0336023	0.0206278	0.103478	0.00107869	0.418068
SPINK2:P20155:OID30627:v1:Inflammation_II	SPINK2	PREVALENT	CAD_GWAS_signif	ALL	1822	-0.0480416	0.0224566	0.0325476	0.00210421	-0.0478356	0.022431	0.0330992	0.00208892	0.999709
SPINK2:P20155:OID30627:v1:Inflammation_II	SPINK2	INCIDENT	CAD_GWAS_signif	ALL	2036	0.00562496	0.0204233	0.783023	3.06397e-05	0.0044972	0.0205333	0.826657	1.95258e-05	0.995276
SPINK2:P20155:OID30627:v1:Inflammation_II	SPINK2	PREVALENT	obesity	ALL	1822	-0.0314318	0.0225781	0.164056	0.000892392	-0.0379849	0.0226384	0.0935463	0.00129442	0.547473
SPINK2:P20155:OID30627:v1:Inflammation_II	SPINK2	INCIDENT	obesity	ALL	2036	-0.0146093	0.0203562	0.473039	0.000207999	-0.0165919	0.0204717	0.417762	0.000267296	0.994445
SPINK2:P20155:OID30627:v1:Inflammation_II	SPINK2	PREVALENT	liver_lipid	ALL	1822	0.00618765	0.0226191	0.784456	3.44945e-05	0.00784347	0.0226738	0.72944	5.51041e-05	0.939317
SPINK2:P20155:OID30627:v1:Inflammation_II	SPINK2	INCIDENT	liver_lipid	ALL	2036	0.0126832	0.0204734	0.535659	0.000154992	0.0145694	0.0205306	0.478011	0.000204936	0.764666
SPINK2:P20155:OID30627:v1:Inflammation_II	SPINK2	PREVALENT	proinsulin	ALL	1822	-0.0325228	0.0226165	0.150608	0.000952104	-0.0241457	0.0226263	0.28605	0.000524103	0.779553
SPINK2:P20155:OID30627:v1:Inflammation_II	SPINK2	INCIDENT	proinsulin	ALL	2036	-0.000565706	0.0204235	0.977905	3.09908e-07	0.000413202	0.0204957	0.983917	1.65445e-07	0.989774
SPINK2:P20155:OID30627:v1:Inflammation_II	SPINK2	PREVALENT	beta_cell	ALL	1822	-0.00912271	0.0226443	0.687093	7.48094e-05	0.00302624	0.022759	0.894233	8.1422e-06	0.97657
SPINK2:P20155:OID30627:v1:Inflammation_II	SPINK2	INCIDENT	beta_cell	ALL	2036	-0.0308799	0.0204109	0.130461	0.000923503	-0.0282632	0.020551	0.169205	0.000769146	0.66178
SPINK2:P20155:OID30627:v1:Inflammation_II	SPINK2	PREVALENT	lipodystrophy	ALL	1822	-0.00193662	0.0224816	0.931363	3.4206e-06	0.00755706	0.0225926	0.738048	5.15216e-05	0.994833
SPINK2:P20155:OID30627:v1:Inflammation_II	SPINK2	INCIDENT	lipodystrophy	ALL	2036	-0.0467819	0.0203594	0.0216772	0.00212705	-0.0494733	0.0204413	0.0155998	0.00237728	0.427724
SPINK2:P20155:OID30627:v1:Inflammation_II	SPINK2	PREVALENT	T2D.V2_EUR_prscs	DISC	995	-0.0299183	0.0293022	0.307505	0.000940984	-0.0231408	0.0294239	0.431796	0.000561108	0.641019
SPINK2:P20155:OID30627:v1:Inflammation_II	SPINK2	INCIDENT	T2D.V2_EUR_prscs	DISC	1198	-0.0598226	0.0257927	0.0205509	0.00382494	-0.0567275	0.0258941	0.0286722	0.00342155	0.999339
SPINK2:P20155:OID30627:v1:Inflammation_II	SPINK2	PREVALENT	CAD_EUR_prscs	DISC	995	0.0104536	0.0292055	0.720475	0.000115753	0.0163548	0.0292227	0.575844	0.000284239	0.999945
SPINK2:P20155:OID30627:v1:Inflammation_II	SPINK2	INCIDENT	CAD_EUR_prscs	DISC	1198	-0.0181167	0.0259789	0.485716	0.000347265	-0.0173809	0.0259867	0.503734	0.000320138	0.861886
SPINK2:P20155:OID30627:v1:Inflammation_II	SPINK2	PREVALENT	CKD_TA_prscs	DISC	995	0.0580459	0.0293874	0.0485379	0.00351086	0.0560409	0.0294775	0.057591	0.00326836	0.202494
SPINK2:P20155:OID30627:v1:Inflammation_II	SPINK2	INCIDENT	CKD_TA_prscs	DISC	1198	0.0776386	0.0255596	0.00243918	0.00653858	0.077178	0.0256578	0.0026878	0.00642647	0.0828988
SPINK2:P20155:OID30627:v1:Inflammation_II	SPINK2	PREVALENT	BMI.V1_EUR_prscs	DISC	995	0.0483011	0.029345	0.100103	0.00244111	0.0312789	0.030984	0.312989	0.000924125	0.382317
SPINK2:P20155:OID30627:v1:Inflammation_II	SPINK2	INCIDENT	BMI.V1_EUR_prscs	DISC	1198	0.0109977	0.0257324	0.669178	0.000130467	-0.00359296	0.0270203	0.894238	1.26586e-05	0.833283
SPINK2:P20155:OID30627:v1:Inflammation_II	SPINK2	PREVALENT	NASH_biomarker_GRS	DISC	995	-0.0155253	0.0296814	0.601053	0.000247157	-0.0177835	0.0297419	0.550032	0.000324422	0.906802
SPINK2:P20155:OID30627:v1:Inflammation_II	SPINK2	INCIDENT	NASH_biomarker_GRS	DISC	1198	-0.0428212	0.0258564	0.0979722	0.00195465	-0.044309	0.0259201	0.0876405	0.00208672	0.463692
SPINK2:P20155:OID30627:v1:Inflammation_II	SPINK2	PREVALENT	BMI_GWAS_signif	DISC	995	0.0246966	0.0294842	0.402457	0.000633521	0.0209789	0.0296747	0.479766	0.000453459	0.998312
SPINK2:P20155:OID30627:v1:Inflammation_II	SPINK2	INCIDENT	BMI_GWAS_signif	DISC	1198	0.00258547	0.0256516	0.919733	7.25729e-06	-0.00421269	0.0257808	0.870229	1.91153e-05	0.994438
SPINK2:P20155:OID30627:v1:Inflammation_II	SPINK2	PREVALENT	CKD_GWAS_signif	DISC	995	0.0513382	0.0293978	0.0810808	0.00274685	0.053786	0.0294816	0.0684125	0.0030107	0.37961
SPINK2:P20155:OID30627:v1:Inflammation_II	SPINK2	INCIDENT	CKD_GWAS_signif	DISC	1198	0.0459643	0.0256003	0.0728449	0.00229643	0.0473666	0.0256159	0.0647016	0.00244054	0.638843
SPINK2:P20155:OID30627:v1:Inflammation_II	SPINK2	PREVALENT	T2D_GWAS_signif	DISC	995	-0.0321807	0.0293888	0.273798	0.00108209	-0.0221431	0.0298755	0.458771	0.00049839	0.664417
SPINK2:P20155:OID30627:v1:Inflammation_II	SPINK2	INCIDENT	T2D_GWAS_signif	DISC	1198	-0.0583646	0.0256392	0.0230075	0.00368513	-0.0547614	0.0258244	0.0341771	0.00320658	0.356314
SPINK2:P20155:OID30627:v1:Inflammation_II	SPINK2	PREVALENT	CAD_GWAS_signif	DISC	995	-0.0400294	0.0292473	0.171434	0.00168933	-0.0398898	0.0292636	0.173173	0.00168338	0.998887
SPINK2:P20155:OID30627:v1:Inflammation_II	SPINK2	INCIDENT	CAD_GWAS_signif	DISC	1198	-0.00641153	0.0257326	0.803282	4.43465e-05	-0.00863776	0.0257448	0.737299	8.05831e-05	0.986135
SPINK2:P20155:OID30627:v1:Inflammation_II	SPINK2	PREVALENT	obesity	DISC	995	-0.0281575	0.0294904	0.339923	0.000822994	-0.0334213	0.029677	0.260383	0.00114973	0.893304
SPINK2:P20155:OID30627:v1:Inflammation_II	SPINK2	INCIDENT	obesity	DISC	1198	0.00376812	0.0256905	0.883415	1.53682e-05	0.00067499	0.0257686	0.979107	4.91221e-07	0.974575
SPINK2:P20155:OID30627:v1:Inflammation_II	SPINK2	PREVALENT	liver_lipid	DISC	995	-0.0248389	0.0296318	0.402103	0.000634474	-0.0212263	0.0297357	0.475509	0.00046231	0.894405
SPINK2:P20155:OID30627:v1:Inflammation_II	SPINK2	INCIDENT	liver_lipid	DISC	1198	0.00698938	0.02572	0.785864	5.27515e-05	0.00634209	0.0257348	0.805386	4.34776e-05	0.914738
SPINK2:P20155:OID30627:v1:Inflammation_II	SPINK2	PREVALENT	proinsulin	DISC	995	-0.0298701	0.0296317	0.313692	0.000917238	-0.0260697	0.0296748	0.379892	0.000700026	0.833864
SPINK2:P20155:OID30627:v1:Inflammation_II	SPINK2	INCIDENT	proinsulin	DISC	1198	-0.0133784	0.025665	0.60228	0.000194065	-0.0123382	0.0256943	0.631183	0.000165047	0.96789
SPINK2:P20155:OID30627:v1:Inflammation_II	SPINK2	PREVALENT	beta_cell	DISC	995	-0.0254262	0.0295746	0.390158	0.000667379	-0.0173607	0.029779	0.560045	0.000308413	0.997934
SPINK2:P20155:OID30627:v1:Inflammation_II	SPINK2	INCIDENT	beta_cell	DISC	1198	-0.0440268	0.0256011	0.0857524	0.00210729	-0.0396751	0.0257508	0.12366	0.00169596	0.588214
SPINK2:P20155:OID30627:v1:Inflammation_II	SPINK2	PREVALENT	lipodystrophy	DISC	995	-0.00317852	0.0292164	0.91339	1.0695e-05	0.00706194	0.029421	0.810359	5.22979e-05	0.997852
SPINK2:P20155:OID30627:v1:Inflammation_II	SPINK2	INCIDENT	lipodystrophy	DISC	1198	-0.0469121	0.0255184	0.0662685	0.00240717	-0.0482536	0.0255637	0.0593368	0.00254283	0.7402
SPINK4:O60575:OID20509:v1:Inflammation	SPINK4	PREVALENT	T2D.V2_EUR_prscs	ALL	1843	0.0666538	0.0243851	0.00633069	0.00374896	0.0759295	0.024395	0.00188484	0.00487563	0.109484
SPINK4:O60575:OID20509:v1:Inflammation	SPINK4	INCIDENT	T2D.V2_EUR_prscs	ALL	2061	-0.0198584	0.0211467	0.347803	0.000399342	-0.0191203	0.0212613	0.368601	0.000367902	0.959232
SPINK4:O60575:OID20509:v1:Inflammation	SPINK4	PREVALENT	CAD_EUR_prscs	ALL	1843	0.0219796	0.0234564	0.348865	0.00044221	0.0215877	0.0233897	0.356155	0.000430868	0.999224
SPINK4:O60575:OID20509:v1:Inflammation	SPINK4	INCIDENT	CAD_EUR_prscs	ALL	2061	-0.0563021	0.0212515	0.00812861	0.00316872	-0.0567269	0.021295	0.00778741	0.0032179	0.460086
SPINK4:O60575:OID20509:v1:Inflammation	SPINK4	PREVALENT	CKD_TA_prscs	ALL	1843	0.0755556	0.0235331	0.00134813	0.00516413	0.0714875	0.0235695	0.00245619	0.00463119	0.0119024
SPINK4:O60575:OID20509:v1:Inflammation	SPINK4	INCIDENT	CKD_TA_prscs	ALL	2061	0.0493941	0.0209645	0.0185646	0.00250791	0.0546552	0.0210559	0.00950877	0.00305593	0.137903
SPINK4:O60575:OID20509:v1:Inflammation	SPINK4	PREVALENT	BMI.V1_EUR_prscs	ALL	1843	0.0446026	0.0235557	0.0584537	0.00180295	0.0338663	0.0247184	0.170835	0.000948904	0.230667
SPINK4:O60575:OID20509:v1:Inflammation	SPINK4	INCIDENT	BMI.V1_EUR_prscs	ALL	2061	-0.00561417	0.021117	0.790374	3.20202e-05	-0.00955338	0.0218808	0.662442	8.67447e-05	0.963212
SPINK4:O60575:OID20509:v1:Inflammation	SPINK4	PREVALENT	NASH_biomarker_GRS	ALL	1843	0.0272472	0.023592	0.248272	0.00067161	0.027402	0.023607	0.245897	0.000681306	0.52613
SPINK4:O60575:OID20509:v1:Inflammation	SPINK4	INCIDENT	NASH_biomarker_GRS	ALL	2061	-0.0466176	0.0210283	0.0267423	0.00222104	-0.0425764	0.0211244	0.0439861	0.00184493	0.197544
SPINK4:O60575:OID20509:v1:Inflammation	SPINK4	PREVALENT	BMI_GWAS_signif	ALL	1843	0.0239192	0.0236178	0.311312	0.000516524	0.0156832	0.0237894	0.509819	0.00021988	0.840227
SPINK4:O60575:OID20509:v1:Inflammation	SPINK4	INCIDENT	BMI_GWAS_signif	ALL	2061	-0.0183503	0.0211886	0.386568	0.000339666	-0.01891	0.0213069	0.374916	0.000358315	0.998245
SPINK4:O60575:OID20509:v1:Inflammation	SPINK4	PREVALENT	CKD_GWAS_signif	ALL	1843	0.0531245	0.0234963	0.023881	0.00256847	0.0541019	0.0234906	0.0213875	0.00267622	0.191308
SPINK4:O60575:OID20509:v1:Inflammation	SPINK4	INCIDENT	CKD_GWAS_signif	ALL	2061	0.0505975	0.0209665	0.0158998	0.00263074	0.0550397	0.0209945	0.00881797	0.00311702	0.401379
SPINK4:O60575:OID20509:v1:Inflammation	SPINK4	PREVALENT	T2D_GWAS_signif	ALL	1843	0.034775	0.0236385	0.141436	0.00108916	0.044992	0.0237938	0.0587994	0.00180573	0.3794
SPINK4:O60575:OID20509:v1:Inflammation	SPINK4	INCIDENT	T2D_GWAS_signif	ALL	2061	-0.0264958	0.0210133	0.20749	0.000719701	-0.0223026	0.0212382	0.293791	0.000501575	0.603383
SPINK4:O60575:OID20509:v1:Inflammation	SPINK4	PREVALENT	CAD_GWAS_signif	ALL	1843	-0.0161391	0.0234409	0.491225	0.000238794	-0.0142525	0.0233657	0.541957	0.000188244	0.999709
SPINK4:O60575:OID20509:v1:Inflammation	SPINK4	INCIDENT	CAD_GWAS_signif	ALL	2061	-0.0465172	0.0210098	0.0269361	0.00221541	-0.0501676	0.0211019	0.01753	0.00256486	0.848502
SPINK4:O60575:OID20509:v1:Inflammation	SPINK4	PREVALENT	obesity	ALL	1843	0.00661644	0.0235077	0.778392	3.99149e-05	0.00389669	0.0235514	0.868605	1.38528e-05	0.890553
SPINK4:O60575:OID20509:v1:Inflammation	SPINK4	INCIDENT	obesity	ALL	2061	0.000581404	0.0209903	0.977905	3.47576e-07	-0.00271003	0.0210859	0.897748	7.51723e-06	0.997189
SPINK4:O60575:OID20509:v1:Inflammation	SPINK4	PREVALENT	liver_lipid	ALL	1843	-0.010279	0.0236011	0.663231	9.55684e-05	-0.00999813	0.0236157	0.672078	9.06946e-05	0.894975
SPINK4:O60575:OID20509:v1:Inflammation	SPINK4	INCIDENT	liver_lipid	ALL	2061	-0.0134602	0.0210737	0.523079	0.000184783	-0.0114062	0.0211227	0.589259	0.000132684	0.759808
SPINK4:O60575:OID20509:v1:Inflammation	SPINK4	PREVALENT	proinsulin	ALL	1843	0.0361574	0.0235364	0.124659	0.00118759	0.0437661	0.0235317	0.0630693	0.00174706	0.748213
SPINK4:O60575:OID20509:v1:Inflammation	SPINK4	INCIDENT	proinsulin	ALL	2061	-0.014918	0.0210606	0.478818	0.00022725	-0.0172774	0.021111	0.413224	0.000304712	0.845988
SPINK4:O60575:OID20509:v1:Inflammation	SPINK4	PREVALENT	beta_cell	ALL	1843	0.00365345	0.0236119	0.877052	1.20632e-05	0.012452	0.0237198	0.599676	0.000139436	0.984993
SPINK4:O60575:OID20509:v1:Inflammation	SPINK4	INCIDENT	beta_cell	ALL	2061	-0.0236723	0.0210312	0.260476	0.000573605	-0.0245227	0.0211544	0.246504	0.000611141	0.806092
SPINK4:O60575:OID20509:v1:Inflammation	SPINK4	PREVALENT	lipodystrophy	ALL	1843	0.0676417	0.0233402	0.0038004	0.00421218	0.0637213	0.0234335	0.00660724	0.00372623	0.812505
SPINK4:O60575:OID20509:v1:Inflammation	SPINK4	INCIDENT	lipodystrophy	ALL	2061	-0.0282079	0.0209714	0.178756	0.000818894	-0.0274404	0.0210391	0.192297	0.00077349	0.776092
SPINK4:O60575:OID20509:v1:Inflammation	SPINK4	PREVALENT	T2D.V2_EUR_prscs	DISC	1012	0.0460904	0.031881	0.148587	0.00199594	0.0511098	0.0319963	0.110515	0.00244373	0.524879
SPINK4:O60575:OID20509:v1:Inflammation	SPINK4	INCIDENT	T2D.V2_EUR_prscs	DISC	1220	-0.0559338	0.0276394	0.0432289	0.0033044	-0.0593018	0.0277355	0.0327157	0.00370304	0.999339
SPINK4:O60575:OID20509:v1:Inflammation	SPINK4	PREVALENT	CAD_EUR_prscs	DISC	1012	0.00493659	0.0318616	0.876902	2.29743e-05	0.00882937	0.0319215	0.78215	7.34623e-05	0.999945
SPINK4:O60575:OID20509:v1:Inflammation	SPINK4	INCIDENT	CAD_EUR_prscs	DISC	1220	-0.0946266	0.0276613	0.000645741	0.00938143	-0.0951527	0.0276638	0.000603236	0.00952393	0.23731
SPINK4:O60575:OID20509:v1:Inflammation	SPINK4	PREVALENT	CKD_TA_prscs	DISC	1012	0.0738836	0.0319838	0.0210983	0.00507876	0.0708608	0.0321409	0.027714	0.00464399	0.12589
SPINK4:O60575:OID20509:v1:Inflammation	SPINK4	INCIDENT	CKD_TA_prscs	DISC	1220	0.0129956	0.0274739	0.636291	0.00018113	0.0165128	0.027588	0.549589	0.000291255	0.932807
SPINK4:O60575:OID20509:v1:Inflammation	SPINK4	PREVALENT	BMI.V1_EUR_prscs	DISC	1012	0.0237765	0.0319371	0.456769	0.000530139	0.0191152	0.0337622	0.57141	0.000307721	0.736112
SPINK4:O60575:OID20509:v1:Inflammation	SPINK4	INCIDENT	BMI.V1_EUR_prscs	DISC	1220	-0.032067	0.0276091	0.245691	0.00109102	-0.0360261	0.0290321	0.214891	0.00125056	0.538133
SPINK4:O60575:OID20509:v1:Inflammation	SPINK4	PREVALENT	NASH_biomarker_GRS	DISC	1012	0.0282832	0.0324401	0.383504	0.000726913	0.0323009	0.0325293	0.320972	0.000945882	0.834913
SPINK4:O60575:OID20509:v1:Inflammation	SPINK4	INCIDENT	NASH_biomarker_GRS	DISC	1220	-0.0399717	0.0276188	0.148091	0.00169294	-0.0402428	0.0276782	0.146231	0.00171598	0.570392
SPINK4:O60575:OID20509:v1:Inflammation	SPINK4	PREVALENT	BMI_GWAS_signif	DISC	1012	0.0265423	0.0321388	0.409086	0.000652294	0.0230761	0.0324033	0.476545	0.000486766	0.998312
SPINK4:O60575:OID20509:v1:Inflammation	SPINK4	INCIDENT	BMI_GWAS_signif	DISC	1220	-0.0199238	0.0274064	0.467386	0.000427729	-0.0204117	0.0275508	0.45892	0.000446156	0.976091
SPINK4:O60575:OID20509:v1:Inflammation	SPINK4	PREVALENT	CKD_GWAS_signif	DISC	1012	0.0818035	0.0320572	0.0108711	0.00618993	0.0823276	0.0321994	0.0107179	0.0062349	0.131527
SPINK4:O60575:OID20509:v1:Inflammation	SPINK4	INCIDENT	CKD_GWAS_signif	DISC	1220	0.055221	0.0273811	0.0439501	0.00328184	0.0563072	0.027401	0.0401093	0.00342152	0.597389
SPINK4:O60575:OID20509:v1:Inflammation	SPINK4	PREVALENT	T2D_GWAS_signif	DISC	1012	0.0476263	0.0320526	0.137639	0.00210816	0.0565319	0.0325143	0.0824145	0.0028938	0.493534
SPINK4:O60575:OID20509:v1:Inflammation	SPINK4	INCIDENT	T2D_GWAS_signif	DISC	1220	-0.0307874	0.027463	0.262497	0.0010165	-0.0332529	0.0276806	0.229877	0.00117212	0.84615
SPINK4:O60575:OID20509:v1:Inflammation	SPINK4	PREVALENT	CAD_GWAS_signif	DISC	1012	-0.0244838	0.0319513	0.443695	0.000561629	-0.0206664	0.032	0.518548	0.000400356	0.998887
SPINK4:O60575:OID20509:v1:Inflammation	SPINK4	INCIDENT	CAD_GWAS_signif	DISC	1220	-0.0519713	0.027542	0.059411	0.00287432	-0.0529483	0.0275574	0.0549282	0.00299262	0.674395
SPINK4:O60575:OID20509:v1:Inflammation	SPINK4	PREVALENT	obesity	DISC	1012	-0.00763257	0.0321639	0.812473	5.38908e-05	-0.00960351	0.0323566	0.766682	8.45864e-05	0.954704
SPINK4:O60575:OID20509:v1:Inflammation	SPINK4	INCIDENT	obesity	DISC	1220	0.0188997	0.0275896	0.493461	0.000379812	0.0187721	0.0276608	0.497494	0.000374391	0.89767
SPINK4:O60575:OID20509:v1:Inflammation	SPINK4	PREVALENT	liver_lipid	DISC	1012	-0.0100594	0.0322802	0.755391	9.29315e-05	-0.0115367	0.032408	0.721932	0.000121677	0.966964
SPINK4:O60575:OID20509:v1:Inflammation	SPINK4	INCIDENT	liver_lipid	DISC	1220	0.0145771	0.0275373	0.596657	0.000226841	0.0157244	0.0275493	0.568265	0.000264854	0.824329
SPINK4:O60575:OID20509:v1:Inflammation	SPINK4	PREVALENT	proinsulin	DISC	1012	0.059639	0.0322502	0.0647286	0.00326123	0.063604	0.0323415	0.0495152	0.00369908	0.658631
SPINK4:O60575:OID20509:v1:Inflammation	SPINK4	INCIDENT	proinsulin	DISC	1220	-0.0184109	0.0274806	0.503015	0.000363293	-0.0212372	0.0275033	0.440173	0.000484621	0.96789
SPINK4:O60575:OID20509:v1:Inflammation	SPINK4	PREVALENT	beta_cell	DISC	1012	0.00338668	0.0322622	0.916419	1.0546e-05	0.0110881	0.0324725	0.732833	0.000111952	0.997934
SPINK4:O60575:OID20509:v1:Inflammation	SPINK4	INCIDENT	beta_cell	DISC	1220	-0.0383172	0.0274442	0.162924	0.00157575	-0.0382576	0.0275922	0.16585	0.00156079	0.682331
SPINK4:O60575:OID20509:v1:Inflammation	SPINK4	PREVALENT	lipodystrophy	DISC	1012	0.0824548	0.0317585	0.00956752	0.00640621	0.0836399	0.0319663	0.00902441	0.00652732	0.717836
SPINK4:O60575:OID20509:v1:Inflammation	SPINK4	INCIDENT	lipodystrophy	DISC	1220	-0.0304656	0.0273444	0.265448	0.00100402	-0.0334457	0.0273849	0.222215	0.00121144	0.999516
SPINT1:O43278:OID21109:v1:Neurology	SPINT1	PREVALENT	T2D.V2_EUR_prscs	ALL	1848	-0.042521	0.0273258	0.119868	0.0012787	-0.0348005	0.0274888	0.205684	0.000849714	0.332526
SPINT1:O43278:OID21109:v1:Neurology	SPINT1	INCIDENT	T2D.V2_EUR_prscs	ALL	2054	-0.041954	0.0238762	0.0790469	0.00148252	-0.0368118	0.0239859	0.125011	0.00113415	0.791482
SPINT1:O43278:OID21109:v1:Neurology	SPINT1	PREVALENT	CAD_EUR_prscs	ALL	1848	-0.0249668	0.0262392	0.341475	0.000478522	-0.0244858	0.0262779	0.351566	0.000460511	0.999224
SPINT1:O43278:OID21109:v1:Neurology	SPINT1	INCIDENT	CAD_EUR_prscs	ALL	2054	0.00211196	0.024086	0.930137	3.6974e-06	-0.000661723	0.0241071	0.978104	3.63237e-07	0.981531
SPINT1:O43278:OID21109:v1:Neurology	SPINT1	PREVALENT	CKD_TA_prscs	ALL	1848	0.00636934	0.0264468	0.80971	3.06709e-05	-0.0003456	0.0265845	0.989629	8.96805e-08	0.893802
SPINT1:O43278:OID21109:v1:Neurology	SPINT1	INCIDENT	CKD_TA_prscs	ALL	2054	0.0331168	0.0237279	0.162963	0.000935861	0.0300478	0.0238127	0.207156	0.000766984	0.516741
SPINT1:O43278:OID21109:v1:Neurology	SPINT1	PREVALENT	BMI.V1_EUR_prscs	ALL	1848	0.0429593	0.026465	0.104712	0.00139133	0.0215124	0.0278478	0.439921	0.000316561	0.331024
SPINT1:O43278:OID21109:v1:Neurology	SPINT1	INCIDENT	BMI.V1_EUR_prscs	ALL	2054	0.0204611	0.0238498	0.391043	0.000353821	0.00519917	0.0246853	0.833207	2.1385e-05	0.79672
SPINT1:O43278:OID21109:v1:Neurology	SPINT1	PREVALENT	NASH_biomarker_GRS	ALL	1848	0.100209	0.0263494	0.000147699	0.00758703	0.102709	0.0264794	0.000108799	0.00791649	0.00287573
SPINT1:O43278:OID21109:v1:Neurology	SPINT1	INCIDENT	NASH_biomarker_GRS	ALL	2054	0.0486054	0.0237823	0.041108	0.00200452	0.0523235	0.0238532	0.0283833	0.00231404	0.246648
SPINT1:O43278:OID21109:v1:Neurology	SPINT1	PREVALENT	BMI_GWAS_signif	ALL	1848	-0.0318679	0.0264587	0.228578	0.000766506	-0.044234	0.0267505	0.0983917	0.00144871	0.795058
SPINT1:O43278:OID21109:v1:Neurology	SPINT1	INCIDENT	BMI_GWAS_signif	ALL	2054	-0.00404507	0.023928	0.865773	1.37432e-05	-0.00659727	0.0240372	0.783759	3.63139e-05	0.998245
SPINT1:O43278:OID21109:v1:Neurology	SPINT1	PREVALENT	CKD_GWAS_signif	ALL	1848	0.0322707	0.0263462	0.220785	0.00079271	0.0328318	0.0264502	0.21467	0.000816887	0.501974
SPINT1:O43278:OID21109:v1:Neurology	SPINT1	INCIDENT	CKD_GWAS_signif	ALL	2054	0.00759092	0.0237275	0.749062	4.92175e-05	0.00491671	0.0237352	0.835916	2.06862e-05	0.989476
SPINT1:O43278:OID21109:v1:Neurology	SPINT1	PREVALENT	T2D_GWAS_signif	ALL	1848	-0.0459314	0.0264592	0.0827477	0.00159086	-0.0346871	0.0267703	0.195237	0.00089007	0.280598
SPINT1:O43278:OID21109:v1:Neurology	SPINT1	INCIDENT	T2D_GWAS_signif	ALL	2054	-0.0669395	0.023686	0.00475849	0.00382563	-0.0582682	0.0239206	0.0149428	0.00285196	0.0744147
SPINT1:O43278:OID21109:v1:Neurology	SPINT1	PREVALENT	CAD_GWAS_signif	ALL	1848	-0.0326278	0.0262161	0.213452	0.000818392	-0.030706	0.0262415	0.242105	0.000726006	0.999709
SPINT1:O43278:OID21109:v1:Neurology	SPINT1	INCIDENT	CAD_GWAS_signif	ALL	2054	-0.0290759	0.0237662	0.221318	0.000719246	-0.0317668	0.0238418	0.182883	0.000855077	0.942645
SPINT1:O43278:OID21109:v1:Neurology	SPINT1	PREVALENT	obesity	ALL	1848	0.00478808	0.0263121	0.855625	1.75106e-05	0.00174437	0.0264659	0.947457	2.3052e-06	0.934094
SPINT1:O43278:OID21109:v1:Neurology	SPINT1	INCIDENT	obesity	ALL	2054	0.0108993	0.0237087	0.645769	0.000101623	0.0121806	0.0237886	0.608682	0.000126379	0.994445
SPINT1:O43278:OID21109:v1:Neurology	SPINT1	PREVALENT	liver_lipid	ALL	1848	0.0411379	0.0263874	0.119174	0.0012835	0.0415066	0.0264849	0.117252	0.00130149	0.640534
SPINT1:O43278:OID21109:v1:Neurology	SPINT1	INCIDENT	liver_lipid	ALL	2054	-0.00552557	0.0237941	0.816388	2.59335e-05	-0.0103843	0.0238104	0.662794	9.16867e-05	0.917917
SPINT1:O43278:OID21109:v1:Neurology	SPINT1	PREVALENT	proinsulin	ALL	1848	0.00161821	0.026393	0.951117	1.98787e-06	0.00911109	0.0265121	0.731144	6.26657e-05	0.999328
SPINT1:O43278:OID21109:v1:Neurology	SPINT1	INCIDENT	proinsulin	ALL	2054	-0.0474573	0.0237743	0.0460521	0.00191241	-0.0414233	0.0238123	0.0820894	0.00145663	0.637459
SPINT1:O43278:OID21109:v1:Neurology	SPINT1	PREVALENT	beta_cell	ALL	1848	-0.029011	0.0263878	0.271738	0.000638736	-0.0238206	0.0266253	0.37109	0.000424547	0.883592
SPINT1:O43278:OID21109:v1:Neurology	SPINT1	INCIDENT	beta_cell	ALL	2054	-0.0106984	0.0237641	0.652623	9.74548e-05	-0.00332674	0.0238914	0.889271	9.34714e-06	0.970948
SPINT1:O43278:OID21109:v1:Neurology	SPINT1	PREVALENT	lipodystrophy	ALL	1848	0.0204916	0.0262103	0.434426	0.000323115	0.0238339	0.0264269	0.367243	0.000431424	0.994833
SPINT1:O43278:OID21109:v1:Neurology	SPINT1	INCIDENT	lipodystrophy	ALL	2054	-0.0465371	0.0236985	0.0497014	0.00185088	-0.0448674	0.0237471	0.0589868	0.00171785	0.612753
SPINT1:O43278:OID21109:v1:Neurology	SPINT1	PREVALENT	T2D.V2_EUR_prscs	DISC	1012	-0.0424092	0.0356069	0.233933	0.00138914	-0.0342009	0.0357675	0.339214	0.000895961	0.586677
SPINT1:O43278:OID21109:v1:Neurology	SPINT1	INCIDENT	T2D.V2_EUR_prscs	DISC	1207	-0.00239636	0.0314228	0.939224	4.76862e-06	-0.00155608	0.0315277	0.960644	1.99563e-06	0.999339
SPINT1:O43278:OID21109:v1:Neurology	SPINT1	PREVALENT	CAD_EUR_prscs	DISC	1012	-0.0326018	0.0355621	0.359501	0.0008235	-0.0281905	0.0356399	0.429152	0.000613274	0.999945
SPINT1:O43278:OID21109:v1:Neurology	SPINT1	INCIDENT	CAD_EUR_prscs	DISC	1207	0.0137475	0.0315962	0.663571	0.0001552	0.0155851	0.0315795	0.621741	0.000199489	0.915712
SPINT1:O43278:OID21109:v1:Neurology	SPINT1	PREVALENT	CKD_TA_prscs	DISC	1012	-0.00201785	0.0359313	0.955227	3.09292e-06	-0.0121228	0.0361357	0.737336	0.000110381	0.976824
SPINT1:O43278:OID21109:v1:Neurology	SPINT1	INCIDENT	CKD_TA_prscs	DISC	1207	-0.00138093	0.0312	0.964704	1.60627e-06	-0.00593622	0.0312971	0.849598	2.94716e-05	0.994122
SPINT1:O43278:OID21109:v1:Neurology	SPINT1	PREVALENT	BMI.V1_EUR_prscs	DISC	1012	0.0410631	0.0357729	0.251304	0.00129043	0.0173741	0.0377667	0.645595	0.000207537	0.58299
SPINT1:O43278:OID21109:v1:Neurology	SPINT1	INCIDENT	BMI.V1_EUR_prscs	DISC	1207	0.0440143	0.0312973	0.159896	0.00161887	0.0231009	0.0329081	0.482832	0.000403525	0.463604
SPINT1:O43278:OID21109:v1:Neurology	SPINT1	PREVALENT	NASH_biomarker_GRS	DISC	1012	0.101879	0.036182	0.00496667	0.00771143	0.104819	0.0362904	0.0039605	0.00811177	0.0839195
SPINT1:O43278:OID21109:v1:Neurology	SPINT1	INCIDENT	NASH_biomarker_GRS	DISC	1207	0.0828099	0.0313008	0.00826509	0.00570438	0.0875931	0.0313378	0.00527442	0.00635709	0.103052
SPINT1:O43278:OID21109:v1:Neurology	SPINT1	PREVALENT	BMI_GWAS_signif	DISC	1012	-0.0267746	0.0358634	0.455505	0.000546295	-0.0388755	0.0361752	0.282807	0.00113138	0.998312
SPINT1:O43278:OID21109:v1:Neurology	SPINT1	INCIDENT	BMI_GWAS_signif	DISC	1207	-0.0147542	0.0311146	0.635455	0.000184332	-0.0212962	0.0312694	0.495975	0.000379831	0.976091
SPINT1:O43278:OID21109:v1:Neurology	SPINT1	PREVALENT	CKD_GWAS_signif	DISC	1012	0.0456791	0.0359661	0.204372	0.00157926	0.0407859	0.0361707	0.259776	0.00124547	0.603915
SPINT1:O43278:OID21109:v1:Neurology	SPINT1	INCIDENT	CKD_GWAS_signif	DISC	1207	-0.0248362	0.0310907	0.424553	0.000522939	-0.0247758	0.0310966	0.425769	0.000519749	0.841176
SPINT1:O43278:OID21109:v1:Neurology	SPINT1	PREVALENT	T2D_GWAS_signif	DISC	1012	-0.0333886	0.0358471	0.351872	0.000850027	-0.0178779	0.0363722	0.623168	0.000236914	0.733171
SPINT1:O43278:OID21109:v1:Neurology	SPINT1	INCIDENT	T2D_GWAS_signif	DISC	1207	-0.0384351	0.0311512	0.217521	0.00124656	-0.029004	0.0314134	0.356046	0.000697856	0.796402
SPINT1:O43278:OID21109:v1:Neurology	SPINT1	PREVALENT	CAD_GWAS_signif	DISC	1012	-0.0521314	0.0355997	0.14342	0.00209831	-0.047964	0.0356481	0.17879	0.00177231	0.998887
SPINT1:O43278:OID21109:v1:Neurology	SPINT1	INCIDENT	CAD_GWAS_signif	DISC	1207	-0.0331022	0.0312827	0.290204	0.000917201	-0.0343486	0.0312739	0.272297	0.000987191	0.879871
SPINT1:O43278:OID21109:v1:Neurology	SPINT1	PREVALENT	obesity	DISC	1012	-0.0439889	0.0358455	0.220057	0.00147459	-0.0495485	0.0360403	0.169514	0.00185025	0.893304
SPINT1:O43278:OID21109:v1:Neurology	SPINT1	INCIDENT	obesity	DISC	1207	0.028849	0.0312771	0.356529	0.000697061	0.0226915	0.0313496	0.469324	0.000429009	0.852374
SPINT1:O43278:OID21109:v1:Neurology	SPINT1	PREVALENT	liver_lipid	DISC	1012	0.060337	0.0359318	0.0934381	0.0027572	0.0592056	0.0360817	0.101153	0.0026335	0.793115
SPINT1:O43278:OID21109:v1:Neurology	SPINT1	INCIDENT	liver_lipid	DISC	1207	-0.000742944	0.0312111	0.981013	4.64598e-07	-0.00138981	0.0312055	0.964484	1.62499e-06	0.990106
SPINT1:O43278:OID21109:v1:Neurology	SPINT1	PREVALENT	proinsulin	DISC	1012	0.00672029	0.0361104	0.852403	3.3965e-05	0.015301	0.0362052	0.672669	0.000175156	0.979089
SPINT1:O43278:OID21109:v1:Neurology	SPINT1	INCIDENT	proinsulin	DISC	1207	-0.0614035	0.0311939	0.0492559	0.00316645	-0.060788	0.0312032	0.0516421	0.0030989	0.925814
SPINT1:O43278:OID21109:v1:Neurology	SPINT1	PREVALENT	beta_cell	DISC	1012	-0.0189138	0.0360054	0.599493	0.000270542	-0.00947413	0.0362274	0.79375	6.70782e-05	0.997934
SPINT1:O43278:OID21109:v1:Neurology	SPINT1	INCIDENT	beta_cell	DISC	1207	-0.0166219	0.0311927	0.594221	0.000232772	-0.00810472	0.0313645	0.796141	5.46989e-05	0.927225
SPINT1:O43278:OID21109:v1:Neurology	SPINT1	PREVALENT	lipodystrophy	DISC	1012	0.00296421	0.0356145	0.933686	6.79355e-06	0.0123816	0.0358325	0.729764	0.000117099	0.997852
SPINT1:O43278:OID21109:v1:Neurology	SPINT1	INCIDENT	lipodystrophy	DISC	1207	-0.0386788	0.0310614	0.213298	0.0012697	-0.0373859	0.0311001	0.229568	0.00118235	0.975336
SPINT2:O43291:OID20720:v1:Inflammation	SPINT2	PREVALENT	T2D.V2_EUR_prscs	ALL	1861	-0.0152488	0.0244297	0.532581	0.000196285	-0.00525051	0.0243945	0.82961	2.31802e-05	0.731335
SPINT2:O43291:OID20720:v1:Inflammation	SPINT2	INCIDENT	T2D.V2_EUR_prscs	ALL	2056	-0.00148065	0.0217828	0.945814	2.16401e-06	0.00434704	0.0218997	0.842676	1.86144e-05	0.993035
SPINT2:O43291:OID20720:v1:Inflammation	SPINT2	PREVALENT	CAD_EUR_prscs	ALL	1861	0.00555321	0.0234696	0.812984	2.82105e-05	0.006496	0.023337	0.780771	3.87696e-05	0.999224
SPINT2:O43291:OID20720:v1:Inflammation	SPINT2	INCIDENT	CAD_EUR_prscs	ALL	2056	0.0385931	0.0218936	0.0780945	0.0014531	0.0378077	0.0219354	0.0849377	0.00140141	0.615176
SPINT2:O43291:OID20720:v1:Inflammation	SPINT2	PREVALENT	CKD_TA_prscs	ALL	1861	0.106393	0.0234928	6.3229e-06	0.0102184	0.0978276	0.0234705	3.21851e-05	0.00860945	0.000177041
SPINT2:O43291:OID20720:v1:Inflammation	SPINT2	INCIDENT	CKD_TA_prscs	ALL	2056	0.030112	0.0216096	0.163637	0.000908549	0.0274403	0.021711	0.206419	0.000754075	0.517306
SPINT2:O43291:OID20720:v1:Inflammation	SPINT2	PREVALENT	BMI.V1_EUR_prscs	ALL	1861	0.0522685	0.0236267	0.0270736	0.00245946	0.0185439	0.0247479	0.453768	0.000280865	0.132001
SPINT2:O43291:OID20720:v1:Inflammation	SPINT2	INCIDENT	BMI.V1_EUR_prscs	ALL	2056	0.0324897	0.0217115	0.1347	0.00104763	0.0145559	0.0225148	0.518028	0.000197423	0.485318
SPINT2:O43291:OID20720:v1:Inflammation	SPINT2	PREVALENT	NASH_biomarker_GRS	ALL	1861	0.0607592	0.0235747	0.0100365	0.00333485	0.0624137	0.0235221	0.0080391	0.00350917	0.0754662
SPINT2:O43291:OID20720:v1:Inflammation	SPINT2	INCIDENT	NASH_biomarker_GRS	ALL	2056	-0.00375845	0.0216849	0.862416	1.40696e-05	-0.000222921	0.0217729	0.991832	4.95242e-08	0.968556
SPINT2:O43291:OID20720:v1:Inflammation	SPINT2	PREVALENT	BMI_GWAS_signif	ALL	1861	0.032687	0.0236406	0.16694	0.000962315	0.0184226	0.023774	0.438499	0.000300371	0.746978
SPINT2:O43291:OID20720:v1:Inflammation	SPINT2	INCIDENT	BMI_GWAS_signif	ALL	2056	0.00715167	0.0218031	0.742937	5.03894e-05	0.00151034	0.0219315	0.945103	2.24056e-06	0.998245
SPINT2:O43291:OID20720:v1:Inflammation	SPINT2	PREVALENT	CKD_GWAS_signif	ALL	1861	0.0456679	0.0235178	0.0523116	0.00189612	0.0453793	0.0234481	0.0531107	0.00187024	0.271725
SPINT2:O43291:OID20720:v1:Inflammation	SPINT2	INCIDENT	CKD_GWAS_signif	ALL	2056	-0.0120599	0.0216242	0.577109	0.000145655	-0.0109888	0.021655	0.611896	0.00012164	0.958047
SPINT2:O43291:OID20720:v1:Inflammation	SPINT2	PREVALENT	T2D_GWAS_signif	ALL	1861	-0.0475459	0.0236409	0.0444562	0.00203362	-0.031149	0.0237645	0.190116	0.000858856	0.205981
SPINT2:O43291:OID20720:v1:Inflammation	SPINT2	INCIDENT	T2D_GWAS_signif	ALL	2056	-0.0320376	0.0216339	0.138792	0.00102603	-0.0227389	0.0218669	0.298524	0.000510593	0.489927
SPINT2:O43291:OID20720:v1:Inflammation	SPINT2	PREVALENT	CAD_GWAS_signif	ALL	1861	-0.0185966	0.0234721	0.428297	0.000316199	-0.0176183	0.0233302	0.450248	0.000285271	0.999709
SPINT2:O43291:OID20720:v1:Inflammation	SPINT2	INCIDENT	CAD_GWAS_signif	ALL	2056	0.0134456	0.0216571	0.534775	0.000180494	0.0139032	0.0217491	0.522733	0.00019302	0.982526
SPINT2:O43291:OID20720:v1:Inflammation	SPINT2	PREVALENT	obesity	ALL	1861	0.0390164	0.0235267	0.0974132	0.00138374	0.0317348	0.023506	0.177164	0.000911129	0.513252
SPINT2:O43291:OID20720:v1:Inflammation	SPINT2	INCIDENT	obesity	ALL	2056	0.00254567	0.0215981	0.906186	6.50663e-06	-0.000679632	0.0216895	0.975006	4.6387e-07	0.994445
SPINT2:O43291:OID20720:v1:Inflammation	SPINT2	PREVALENT	liver_lipid	ALL	1861	0.0166364	0.0235921	0.480795	0.000250504	0.0215083	0.0235384	0.360971	0.0004176	0.802941
SPINT2:O43291:OID20720:v1:Inflammation	SPINT2	INCIDENT	liver_lipid	ALL	2056	-0.0420901	0.0216581	0.0521099	0.00176556	-0.0432841	0.0217002	0.0462193	0.00187588	0.216103
SPINT2:O43291:OID20720:v1:Inflammation	SPINT2	PREVALENT	proinsulin	ALL	1861	-0.0237241	0.0235684	0.314259	0.000510294	-0.0123269	0.0235114	0.600138	0.000137529	0.90692
SPINT2:O43291:OID20720:v1:Inflammation	SPINT2	INCIDENT	proinsulin	ALL	2056	-0.0636811	0.0216186	0.00325988	0.00404641	-0.0621653	0.0216737	0.00417143	0.00387057	0.558121
SPINT2:O43291:OID20720:v1:Inflammation	SPINT2	PREVALENT	beta_cell	ALL	1861	-0.0151659	0.023612	0.520762	0.000207835	-0.00487051	0.023666	0.836969	2.11933e-05	0.955146
SPINT2:O43291:OID20720:v1:Inflammation	SPINT2	INCIDENT	beta_cell	ALL	2056	-0.00577616	0.0216497	0.78965	3.33383e-05	0.000454153	0.021786	0.983371	2.05303e-07	0.988346
SPINT2:O43291:OID20720:v1:Inflammation	SPINT2	PREVALENT	lipodystrophy	ALL	1861	-0.0140323	0.0234239	0.549209	0.0001808	-0.00971124	0.0234518	0.678855	8.57953e-05	0.994833
SPINT2:O43291:OID20720:v1:Inflammation	SPINT2	INCIDENT	lipodystrophy	ALL	2056	0.0131248	0.0215794	0.543116	0.000173226	0.0144491	0.021643	0.504462	0.000210519	0.905848
SPINT2:O43291:OID20720:v1:Inflammation	SPINT2	PREVALENT	T2D.V2_EUR_prscs	DISC	1016	-0.0213284	0.0323388	0.509714	0.000411989	-0.0116144	0.0322169	0.718549	0.00012123	0.77288
SPINT2:O43291:OID20720:v1:Inflammation	SPINT2	INCIDENT	T2D.V2_EUR_prscs	DISC	1211	0.00972075	0.0288597	0.736308	9.33969e-05	0.0133192	0.0289317	0.64534	0.000174423	0.999339
SPINT2:O43291:OID20720:v1:Inflammation	SPINT2	PREVALENT	CAD_EUR_prscs	DISC	1016	0.0249547	0.0322274	0.438925	0.000567802	0.0357526	0.0320248	0.26453	0.00116124	0.999945
SPINT2:O43291:OID20720:v1:Inflammation	SPINT2	INCIDENT	CAD_EUR_prscs	DISC	1211	0.0473635	0.0289214	0.101765	0.00220293	0.0484466	0.0288835	0.0937535	0.00231015	0.750747
SPINT2:O43291:OID20720:v1:Inflammation	SPINT2	PREVALENT	CKD_TA_prscs	DISC	1016	0.110239	0.0323834	0.000691059	0.0108501	0.101617	0.0323126	0.00171327	0.00913191	0.0123134
SPINT2:O43291:OID20720:v1:Inflammation	SPINT2	INCIDENT	CKD_TA_prscs	DISC	1211	0.0164935	0.0286796	0.565338	0.000272217	0.0105966	0.0287486	0.712497	0.000111821	0.919408
SPINT2:O43291:OID20720:v1:Inflammation	SPINT2	PREVALENT	BMI.V1_EUR_prscs	DISC	1016	0.0325702	0.0324257	0.315412	0.000955037	-0.0155568	0.0340057	0.647432	0.000195205	0.629155
SPINT2:O43291:OID20720:v1:Inflammation	SPINT2	INCIDENT	BMI.V1_EUR_prscs	DISC	1211	0.0347091	0.0287806	0.228069	0.00119591	0.0110282	0.0302593	0.715585	0.000109323	0.524255
SPINT2:O43291:OID20720:v1:Inflammation	SPINT2	PREVALENT	NASH_biomarker_GRS	DISC	1016	0.023356	0.0328943	0.477855	0.000477469	0.0223914	0.0327369	0.494154	0.000436234	0.86406
SPINT2:O43291:OID20720:v1:Inflammation	SPINT2	INCIDENT	NASH_biomarker_GRS	DISC	1211	0.0064703	0.028831	0.822469	4.14638e-05	0.00998781	0.028856	0.729311	9.86047e-05	0.956593
SPINT2:O43291:OID20720:v1:Inflammation	SPINT2	PREVALENT	BMI_GWAS_signif	DISC	1016	0.0336992	0.0325395	0.300631	0.00101519	0.01916	0.0325932	0.55677	0.000322273	0.998312
SPINT2:O43291:OID20720:v1:Inflammation	SPINT2	INCIDENT	BMI_GWAS_signif	DISC	1211	0.000630203	0.0286098	0.98243	3.99477e-07	-0.00539729	0.0287311	0.851023	2.90474e-05	0.996885
SPINT2:O43291:OID20720:v1:Inflammation	SPINT2	PREVALENT	CKD_GWAS_signif	DISC	1016	0.063028	0.0324773	0.0525893	0.00355487	0.0589952	0.0323949	0.0689005	0.00308332	0.304956
SPINT2:O43291:OID20720:v1:Inflammation	SPINT2	INCIDENT	CKD_GWAS_signif	DISC	1211	-0.0345907	0.0285651	0.226164	0.00120575	-0.0326124	0.028551	0.253588	0.00107276	0.744594
SPINT2:O43291:OID20720:v1:Inflammation	SPINT2	PREVALENT	T2D_GWAS_signif	DISC	1016	-0.0417596	0.0324792	0.198845	0.00156377	-0.0168679	0.0327383	0.606508	0.00024759	0.574832
SPINT2:O43291:OID20720:v1:Inflammation	SPINT2	INCIDENT	T2D_GWAS_signif	DISC	1211	-0.0296001	0.0286592	0.301899	0.000877439	-0.020813	0.0288719	0.471133	0.000427562	0.887584
SPINT2:O43291:OID20720:v1:Inflammation	SPINT2	PREVALENT	CAD_GWAS_signif	DISC	1016	-0.00305112	0.0323532	0.924885	8.42743e-06	0.00197214	0.0321378	0.951081	3.51306e-06	0.998887
SPINT2:O43291:OID20720:v1:Inflammation	SPINT2	INCIDENT	CAD_GWAS_signif	DISC	1211	-0.015981	0.028758	0.578518	0.000254177	-0.0172549	0.0287321	0.548261	0.000296777	0.952994
SPINT2:O43291:OID20720:v1:Inflammation	SPINT2	PREVALENT	obesity	DISC	1016	0.0111603	0.0326048	0.732208	0.000111006	-0.00117356	0.0325383	0.971236	1.21357e-06	0.934259
SPINT2:O43291:OID20720:v1:Inflammation	SPINT2	INCIDENT	obesity	DISC	1211	0.00708831	0.028747	0.80528	5.00538e-05	0.000305663	0.028789	0.991531	9.27911e-08	0.960456
SPINT2:O43291:OID20720:v1:Inflammation	SPINT2	PREVALENT	liver_lipid	DISC	1016	-0.00565865	0.0326498	0.862441	2.84621e-05	-0.0029224	0.0325277	0.928431	7.5303e-06	0.983061
SPINT2:O43291:OID20720:v1:Inflammation	SPINT2	INCIDENT	liver_lipid	DISC	1211	-0.0314829	0.0286783	0.272523	0.000991171	-0.0296101	0.0286544	0.301657	0.000878145	0.594375
SPINT2:O43291:OID20720:v1:Inflammation	SPINT2	PREVALENT	proinsulin	DISC	1016	-0.0454362	0.032691	0.16489	0.0018268	-0.0353507	0.0325483	0.277709	0.00109913	0.73627
SPINT2:O43291:OID20720:v1:Inflammation	SPINT2	INCIDENT	proinsulin	DISC	1211	-0.0428895	0.0286547	0.134726	0.00184089	-0.0445088	0.0286419	0.120466	0.00198359	0.925814
SPINT2:O43291:OID20720:v1:Inflammation	SPINT2	PREVALENT	beta_cell	DISC	1016	-0.00669878	0.0326077	0.837275	3.99896e-05	0.0106622	0.032574	0.743497	9.99408e-05	0.997934
SPINT2:O43291:OID20720:v1:Inflammation	SPINT2	INCIDENT	beta_cell	DISC	1211	-0.0204847	0.028656	0.474848	0.000420526	-0.0120717	0.0287981	0.675158	0.000144618	0.892618
SPINT2:O43291:OID20720:v1:Inflammation	SPINT2	PREVALENT	lipodystrophy	DISC	1016	-0.0266003	0.0322855	0.410196	0.000642785	-0.0101545	0.0322575	0.752985	9.24395e-05	0.940157
SPINT2:O43291:OID20720:v1:Inflammation	SPINT2	INCIDENT	lipodystrophy	DISC	1211	0.0170866	0.0285144	0.54914	0.000295533	0.0175679	0.0285255	0.538103	0.000312109	0.999516
SPOCK1:Q08629:OID20924:v1:Neurology	SPOCK1	PREVALENT	T2D.V2_EUR_prscs	ALL	1835	-0.0706885	0.027049	0.00904172	0.00359959	-0.0806202	0.0271283	0.00300069	0.00465644	0.121168
SPOCK1:Q08629:OID20924:v1:Neurology	SPOCK1	INCIDENT	T2D.V2_EUR_prscs	ALL	2043	-0.00130365	0.0234919	0.955751	1.40752e-06	-0.00305336	0.0236883	0.897452	7.63984e-06	0.993035
SPOCK1:Q08629:OID20924:v1:Neurology	SPOCK1	PREVALENT	CAD_EUR_prscs	ALL	1835	-0.00476222	0.0260127	0.854762	1.77324e-05	-0.00598714	0.0259784	0.817756	2.81443e-05	0.999224
SPOCK1:Q08629:OID20924:v1:Neurology	SPOCK1	INCIDENT	CAD_EUR_prscs	ALL	2043	0.0268743	0.0236461	0.255876	0.000589986	0.0264466	0.0237663	0.26594	0.000569038	0.70967
SPOCK1:Q08629:OID20924:v1:Neurology	SPOCK1	PREVALENT	CKD_TA_prscs	ALL	1835	-0.069915	0.0261277	0.0075215	0.00377326	-0.0607928	0.026196	0.0204176	0.00284507	0.0438754
SPOCK1:Q08629:OID20924:v1:Neurology	SPOCK1	INCIDENT	CKD_TA_prscs	ALL	2043	-0.0764748	0.0232687	0.00103173	0.00491028	-0.0738226	0.0234543	0.00167136	0.00453263	0.0161207
SPOCK1:Q08629:OID20924:v1:Neurology	SPOCK1	PREVALENT	BMI.V1_EUR_prscs	ALL	1835	-0.0634297	0.0261664	0.0154462	0.00309876	-0.0318942	0.0275298	0.246804	0.000710681	0.0878374
SPOCK1:Q08629:OID20924:v1:Neurology	SPOCK1	INCIDENT	BMI.V1_EUR_prscs	ALL	2043	-0.0559513	0.0234108	0.016942	0.00260322	-0.0463825	0.0243373	0.0568192	0.0016671	0.153335
SPOCK1:Q08629:OID20924:v1:Neurology	SPOCK1	PREVALENT	NASH_biomarker_GRS	ALL	1835	0.0373809	0.0261559	0.153135	0.00107941	0.0361683	0.0262152	0.167865	0.00100755	0.425135
SPOCK1:Q08629:OID20924:v1:Neurology	SPOCK1	INCIDENT	NASH_biomarker_GRS	ALL	2043	0.0526708	0.0233616	0.0242677	0.00231736	0.0506748	0.0235329	0.0314119	0.0021272	0.190602
SPOCK1:Q08629:OID20924:v1:Neurology	SPOCK1	PREVALENT	BMI_GWAS_signif	ALL	1835	-0.0372893	0.0262162	0.155093	0.0010692	-0.0210396	0.0264697	0.426806	0.000334663	0.731531
SPOCK1:Q08629:OID20924:v1:Neurology	SPOCK1	INCIDENT	BMI_GWAS_signif	ALL	2043	-0.00201907	0.0235238	0.931609	3.3671e-06	0.000267993	0.0237381	0.990994	5.86075e-08	0.998245
SPOCK1:Q08629:OID20924:v1:Neurology	SPOCK1	PREVALENT	CKD_GWAS_signif	ALL	1835	-0.0526937	0.026082	0.0435017	0.00215458	-0.0511665	0.0261194	0.0502774	0.00202901	0.250284
SPOCK1:Q08629:OID20924:v1:Neurology	SPOCK1	INCIDENT	CKD_GWAS_signif	ALL	2043	-0.0284396	0.0233125	0.222637	0.000679693	-0.0277281	0.0234204	0.236584	0.000644081	0.855214
SPOCK1:Q08629:OID20924:v1:Neurology	SPOCK1	PREVALENT	T2D_GWAS_signif	ALL	1835	-0.0478602	0.0262143	0.0680586	0.00176029	-0.0638355	0.0264666	0.0159705	0.00307242	0.253281
SPOCK1:Q08629:OID20924:v1:Neurology	SPOCK1	INCIDENT	T2D_GWAS_signif	ALL	2043	0.00431259	0.0233529	0.853506	1.55869e-05	-0.00179966	0.0236729	0.939409	2.6575e-06	0.975904
SPOCK1:Q08629:OID20924:v1:Neurology	SPOCK1	PREVALENT	CAD_GWAS_signif	ALL	1835	0.00178122	0.0259998	0.945388	2.48325e-06	0.00167092	0.025954	0.948675	2.1963e-06	0.999709
SPOCK1:Q08629:OID20924:v1:Neurology	SPOCK1	INCIDENT	CAD_GWAS_signif	ALL	2043	0.0226764	0.0233585	0.331768	0.000430547	0.0213918	0.0235352	0.363501	0.000379728	0.952536
SPOCK1:Q08629:OID20924:v1:Neurology	SPOCK1	PREVALENT	obesity	ALL	1835	0.0203276	0.0260709	0.43567	0.00032154	0.0326259	0.0261517	0.212357	0.000824004	0.705379
SPOCK1:Q08629:OID20924:v1:Neurology	SPOCK1	INCIDENT	obesity	ALL	2043	-0.0389172	0.0232784	0.0947173	0.00127567	-0.0355214	0.0234671	0.130271	0.00105233	0.994445
SPOCK1:Q08629:OID20924:v1:Neurology	SPOCK1	PREVALENT	liver_lipid	ALL	1835	-0.0656099	0.0260939	0.012012	0.00333306	-0.0663084	0.0261548	0.0113235	0.00339341	0.450173
SPOCK1:Q08629:OID20924:v1:Neurology	SPOCK1	INCIDENT	liver_lipid	ALL	2043	0.0127482	0.0234003	0.585962	0.000135631	0.0129837	0.0235214	0.581015	0.000140088	0.793832
SPOCK1:Q08629:OID20924:v1:Neurology	SPOCK1	PREVALENT	proinsulin	ALL	1835	-0.0263106	0.0261067	0.313684	0.000537073	-0.0342385	0.0261486	0.190576	0.000907608	0.90692
SPOCK1:Q08629:OID20924:v1:Neurology	SPOCK1	INCIDENT	proinsulin	ALL	2043	-0.0107987	0.0233873	0.644323	9.74328e-05	-0.0119885	0.023515	0.610232	0.000119504	0.903284
SPOCK1:Q08629:OID20924:v1:Neurology	SPOCK1	PREVALENT	beta_cell	ALL	1835	-0.045481	0.0261614	0.0822996	0.00159635	-0.0595842	0.0263408	0.0238162	0.00270352	0.748638
SPOCK1:Q08629:OID20924:v1:Neurology	SPOCK1	INCIDENT	beta_cell	ALL	2043	-0.0134004	0.0233601	0.566272	0.000150379	-0.0182225	0.0235838	0.439812	0.000274443	0.955887
SPOCK1:Q08629:OID20924:v1:Neurology	SPOCK1	PREVALENT	lipodystrophy	ALL	1835	-0.041956	0.0259629	0.106272	0.00137965	-0.0511729	0.02611	0.050166	0.00203098	0.994833
SPOCK1:Q08629:OID20924:v1:Neurology	SPOCK1	INCIDENT	lipodystrophy	ALL	2043	0.0498961	0.0232835	0.0322362	0.00209412	0.0507305	0.0234278	0.0304775	0.00215098	0.512565
SPOCK1:Q08629:OID20924:v1:Neurology	SPOCK1	PREVALENT	T2D.V2_EUR_prscs	DISC	1007	-0.0772333	0.0342638	0.0244181	0.00494485	-0.0821812	0.0344059	0.017109	0.00554497	0.360088
SPOCK1:Q08629:OID20924:v1:Neurology	SPOCK1	INCIDENT	T2D.V2_EUR_prscs	DISC	1207	-0.00554131	0.0308453	0.85746	2.51198e-05	-0.00564257	0.0310379	0.855775	2.58406e-05	0.999339
SPOCK1:Q08629:OID20924:v1:Neurology	SPOCK1	PREVALENT	CAD_EUR_prscs	DISC	1007	-0.0212643	0.0342713	0.535098	0.000376523	-0.0260068	0.0343318	0.448931	0.000560725	0.999945
SPOCK1:Q08629:OID20924:v1:Neurology	SPOCK1	INCIDENT	CAD_EUR_prscs	DISC	1207	0.0364312	0.0309722	0.239736	0.00107563	0.035104	0.0310477	0.25844	0.000998425	0.793911
SPOCK1:Q08629:OID20924:v1:Neurology	SPOCK1	PREVALENT	CKD_TA_prscs	DISC	1007	-0.0407864	0.0345986	0.238755	0.00135771	-0.0323863	0.0347689	0.351845	0.000847573	0.473955
SPOCK1:Q08629:OID20924:v1:Neurology	SPOCK1	INCIDENT	CKD_TA_prscs	DISC	1207	-0.0718909	0.0305713	0.0188613	0.00428375	-0.0692527	0.0307754	0.0246211	0.00394183	0.247555
SPOCK1:Q08629:OID20924:v1:Neurology	SPOCK1	PREVALENT	BMI.V1_EUR_prscs	DISC	1007	-0.0558387	0.0344568	0.105447	0.00256242	-0.0300701	0.0364781	0.409958	0.000663935	0.390447
SPOCK1:Q08629:OID20924:v1:Neurology	SPOCK1	INCIDENT	BMI.V1_EUR_prscs	DISC	1207	-0.0548459	0.0307313	0.0745746	0.00247234	-0.0499589	0.0324078	0.123453	0.00185427	0.346914
SPOCK1:Q08629:OID20924:v1:Neurology	SPOCK1	PREVALENT	NASH_biomarker_GRS	DISC	1007	0.057782	0.0348157	0.0973142	0.00268723	0.0606487	0.0349225	0.0827719	0.00293956	0.490744
SPOCK1:Q08629:OID20924:v1:Neurology	SPOCK1	INCIDENT	NASH_biomarker_GRS	DISC	1207	0.0393219	0.0308619	0.202877	0.00126181	0.0386458	0.0309984	0.212761	0.00121362	0.647922
SPOCK1:Q08629:OID20924:v1:Neurology	SPOCK1	PREVALENT	BMI_GWAS_signif	DISC	1007	-0.0457535	0.0346219	0.186646	0.0017056	-0.0360989	0.0349608	0.302076	0.00104128	0.998312
SPOCK1:Q08629:OID20924:v1:Neurology	SPOCK1	INCIDENT	BMI_GWAS_signif	DISC	1207	-0.0200208	0.0305658	0.512595	0.000333818	-0.0182483	0.0308185	0.553886	0.000274052	0.976091
SPOCK1:Q08629:OID20924:v1:Neurology	SPOCK1	PREVALENT	CKD_GWAS_signif	DISC	1007	-0.0253746	0.0346923	0.464703	0.000523138	-0.0186126	0.0348629	0.593551	0.000278604	0.792309
SPOCK1:Q08629:OID20924:v1:Neurology	SPOCK1	INCIDENT	CKD_GWAS_signif	DISC	1207	-0.0581694	0.0305265	0.0569588	0.00281741	-0.0579763	0.0306189	0.0585453	0.00279454	0.617253
SPOCK1:Q08629:OID20924:v1:Neurology	SPOCK1	PREVALENT	T2D_GWAS_signif	DISC	1007	-0.0579237	0.0344587	0.0930981	0.00275649	-0.0751306	0.034966	0.0319134	0.00449221	0.421356
SPOCK1:Q08629:OID20924:v1:Neurology	SPOCK1	INCIDENT	T2D_GWAS_signif	DISC	1207	-0.0085041	0.0306585	0.781537	5.98837e-05	-0.0117639	0.0309906	0.704316	0.00011265	0.98702
SPOCK1:Q08629:OID20924:v1:Neurology	SPOCK1	PREVALENT	CAD_GWAS_signif	DISC	1007	0.0120938	0.034404	0.725273	0.000120887	0.0068537	0.0344381	0.842294	3.87246e-05	0.998887
SPOCK1:Q08629:OID20924:v1:Neurology	SPOCK1	INCIDENT	CAD_GWAS_signif	DISC	1207	0.017362	0.0307317	0.572214	0.000248364	0.0168805	0.0308187	0.58398	0.000234516	0.952994
SPOCK1:Q08629:OID20924:v1:Neurology	SPOCK1	PREVALENT	obesity	DISC	1007	-0.00107585	0.0346421	0.975231	9.43679e-07	0.00818563	0.0348594	0.8144	5.39103e-05	0.996245
SPOCK1:Q08629:OID20924:v1:Neurology	SPOCK1	INCIDENT	obesity	DISC	1207	-0.0226842	0.0307937	0.461486	0.000422181	-0.0200352	0.0309593	0.517667	0.000327334	0.885837
SPOCK1:Q08629:OID20924:v1:Neurology	SPOCK1	PREVALENT	liver_lipid	DISC	1007	-0.0712667	0.0346343	0.0398915	0.0041244	-0.0719836	0.0347795	0.0387505	0.00416955	0.748342
SPOCK1:Q08629:OID20924:v1:Neurology	SPOCK1	INCIDENT	liver_lipid	DISC	1207	-0.00209521	0.0306801	0.945565	3.63011e-06	-0.00209125	0.0307658	0.945819	3.61259e-06	0.981278
SPOCK1:Q08629:OID20924:v1:Neurology	SPOCK1	PREVALENT	proinsulin	DISC	1007	-0.0543012	0.034791	0.118907	0.0023774	-0.0605597	0.0349008	0.0830318	0.0029346	0.708411
SPOCK1:Q08629:OID20924:v1:Neurology	SPOCK1	INCIDENT	proinsulin	DISC	1207	-0.0187696	0.0306401	0.540272	0.000291992	-0.0190098	0.0307389	0.536415	0.000298937	0.96789
SPOCK1:Q08629:OID20924:v1:Neurology	SPOCK1	PREVALENT	beta_cell	DISC	1007	-0.0510462	0.03471	0.141717	0.00211134	-0.0600945	0.0349273	0.085658	0.00288545	0.884606
SPOCK1:Q08629:OID20924:v1:Neurology	SPOCK1	INCIDENT	beta_cell	DISC	1207	-0.0346728	0.030621	0.257735	0.000996868	-0.0391116	0.0308737	0.205475	0.00125306	0.770935
SPOCK1:Q08629:OID20924:v1:Neurology	SPOCK1	PREVALENT	lipodystrophy	DISC	1007	-0.042887	0.0343265	0.211831	0.00152478	-0.0527997	0.0345409	0.126694	0.00227907	0.928143
SPOCK1:Q08629:OID20924:v1:Neurology	SPOCK1	INCIDENT	lipodystrophy	DISC	1207	0.0632283	0.0304405	0.0380121	0.00334564	0.063505	0.0305589	0.0379203	0.00336398	0.645628
SPON1:Q9HCB6:OID20759:v1:Inflammation	SPON1	PREVALENT	T2D.V2_EUR_prscs	ALL	1851	-0.0324048	0.0250354	0.195709	0.000838982	-0.0209525	0.0250417	0.402871	0.00034979	0.427794
SPON1:Q9HCB6:OID20759:v1:Inflammation	SPON1	INCIDENT	T2D.V2_EUR_prscs	ALL	2051	-0.0456283	0.0219096	0.0374171	0.00193555	-0.0423994	0.0220193	0.0543027	0.00166409	0.688916
SPON1:Q9HCB6:OID20759:v1:Inflammation	SPON1	PREVALENT	CAD_EUR_prscs	ALL	1851	-0.0110004	0.0240729	0.647752	0.000104656	-0.00923197	0.0239724	0.700204	7.41247e-05	0.999224
SPON1:Q9HCB6:OID20759:v1:Inflammation	SPON1	INCIDENT	CAD_EUR_prscs	ALL	2051	0.00600371	0.0220578	0.785512	3.31316e-05	0.0067653	0.0220873	0.75941	4.21838e-05	0.945702
SPON1:Q9HCB6:OID20759:v1:Inflammation	SPON1	PREVALENT	CKD_TA_prscs	ALL	1851	0.0568417	0.0241913	0.0188978	0.00275886	0.0467671	0.0241922	0.053377	0.00186402	0.0831787
SPON1:Q9HCB6:OID20759:v1:Inflammation	SPON1	INCIDENT	CKD_TA_prscs	ALL	2051	0.0110129	0.0217536	0.612732	0.000114613	0.0115673	0.0218428	0.596469	0.000126085	0.888269
SPON1:Q9HCB6:OID20759:v1:Inflammation	SPON1	PREVALENT	BMI.V1_EUR_prscs	ALL	1851	0.0852405	0.0241808	0.000433909	0.00618584	0.0558545	0.0254048	0.0280364	0.00240956	0.00590599
SPON1:Q9HCB6:OID20759:v1:Inflammation	SPON1	INCIDENT	BMI.V1_EUR_prscs	ALL	2051	0.0179592	0.0218724	0.411694	0.000301425	0.00885626	0.0226507	0.695845	6.87355e-05	0.816354
SPON1:Q9HCB6:OID20759:v1:Inflammation	SPON1	PREVALENT	NASH_biomarker_GRS	ALL	1851	0.0441532	0.0241983	0.0682224	0.0016657	0.0447481	0.0241809	0.0643996	0.00170844	0.274824
SPON1:Q9HCB6:OID20759:v1:Inflammation	SPON1	INCIDENT	NASH_biomarker_GRS	ALL	2051	0.0491486	0.0218119	0.0243487	0.00226505	0.0510518	0.021887	0.0197734	0.00243968	0.190602
SPON1:Q9HCB6:OID20759:v1:Inflammation	SPON1	PREVALENT	BMI_GWAS_signif	ALL	1851	0.0151244	0.0242644	0.533157	0.000194702	-0.00125998	0.0244381	0.958887	1.3287e-06	0.913494
SPON1:Q9HCB6:OID20759:v1:Inflammation	SPON1	INCIDENT	BMI_GWAS_signif	ALL	2051	0.0126156	0.0219593	0.565695	0.000147589	0.00927436	0.0220739	0.674421	7.93688e-05	0.998245
SPON1:Q9HCB6:OID20759:v1:Inflammation	SPON1	PREVALENT	CKD_GWAS_signif	ALL	1851	0.071508	0.0240781	0.00301923	0.00439927	0.0716005	0.0240409	0.0029381	0.0044116	0.0703946
SPON1:Q9HCB6:OID20759:v1:Inflammation	SPON1	INCIDENT	CKD_GWAS_signif	ALL	2051	-0.0240008	0.0217617	0.270206	0.000543688	-0.0250392	0.02178	0.250431	0.000593898	0.888161
SPON1:Q9HCB6:OID20759:v1:Inflammation	SPON1	PREVALENT	T2D_GWAS_signif	ALL	1851	-0.0777558	0.0241969	0.00133479	0.00514634	-0.0622895	0.0243722	0.0106786	0.00325293	0.0366382
SPON1:Q9HCB6:OID20759:v1:Inflammation	SPON1	INCIDENT	T2D_GWAS_signif	ALL	2051	-0.042671	0.0217731	0.050158	0.00171449	-0.0390552	0.0219964	0.0759651	0.00141527	0.286896
SPON1:Q9HCB6:OID20759:v1:Inflammation	SPON1	PREVALENT	CAD_GWAS_signif	ALL	1851	-0.00181214	0.0240725	0.940002	2.84047e-06	-0.00127749	0.0239609	0.957487	1.42082e-06	0.999709
SPON1:Q9HCB6:OID20759:v1:Inflammation	SPON1	INCIDENT	CAD_GWAS_signif	ALL	2051	-0.0152559	0.0218029	0.484184	0.000218921	-0.0134959	0.0218844	0.537509	0.000170974	0.978644
SPON1:Q9HCB6:OID20759:v1:Inflammation	SPON1	PREVALENT	obesity	ALL	1851	0.0131779	0.0241475	0.585322	0.000149254	0.00565244	0.0241564	0.815017	2.73669e-05	0.790105
SPON1:Q9HCB6:OID20759:v1:Inflammation	SPON1	INCIDENT	obesity	ALL	2051	-0.000124265	0.0217449	0.995441	1.46058e-08	-0.000145896	0.0218245	0.994667	2.00944e-08	0.998491
SPON1:Q9HCB6:OID20759:v1:Inflammation	SPON1	PREVALENT	liver_lipid	ALL	1851	-0.0133865	0.0241996	0.580218	0.000153352	-0.0111019	0.0241818	0.646217	0.000105342	0.858078
SPON1:Q9HCB6:OID20759:v1:Inflammation	SPON1	INCIDENT	liver_lipid	ALL	2051	0.0156376	0.021819	0.473644	0.000229672	0.0132393	0.0218533	0.544698	0.000165005	0.721449
SPON1:Q9HCB6:OID20759:v1:Inflammation	SPON1	PREVALENT	proinsulin	ALL	1851	-0.0309375	0.0241701	0.200713	0.00082048	-0.0227771	0.0241486	0.345704	0.000444456	0.836981
SPON1:Q9HCB6:OID20759:v1:Inflammation	SPON1	INCIDENT	proinsulin	ALL	2051	-0.0234449	0.0218036	0.282381	0.000516815	-0.0231046	0.0218463	0.290368	0.000502657	0.757166
SPON1:Q9HCB6:OID20759:v1:Inflammation	SPON1	PREVALENT	beta_cell	ALL	1851	-0.0509433	0.0241961	0.0353921	0.00221647	-0.0371979	0.0242959	0.125939	0.00117012	0.675276
SPON1:Q9HCB6:OID20759:v1:Inflammation	SPON1	INCIDENT	beta_cell	ALL	2051	-0.0188485	0.0217922	0.387186	0.000334454	-0.0144869	0.02192	0.508753	0.000196361	0.912413
SPON1:Q9HCB6:OID20759:v1:Inflammation	SPON1	PREVALENT	lipodystrophy	ALL	1851	0.0197004	0.0240212	0.412252	0.000337016	0.0279672	0.0240797	0.245619	0.000673749	0.994833
SPON1:Q9HCB6:OID20759:v1:Inflammation	SPON1	INCIDENT	lipodystrophy	ALL	2051	-0.030452	0.0217213	0.161088	0.000878171	-0.0347675	0.0217708	0.11043	0.00114529	0.767015
SPON1:Q9HCB6:OID20759:v1:Inflammation	SPON1	PREVALENT	T2D.V2_EUR_prscs	DISC	1011	-0.0384541	0.0322281	0.233092	0.00133067	-0.0265446	0.0321963	0.409885	0.0006313	0.586677
SPON1:Q9HCB6:OID20759:v1:Inflammation	SPON1	INCIDENT	T2D.V2_EUR_prscs	DISC	1208	-0.0377213	0.0292492	0.197429	0.00128609	-0.0384331	0.0292202	0.188675	0.0013336	0.999339
SPON1:Q9HCB6:OID20759:v1:Inflammation	SPON1	PREVALENT	CAD_EUR_prscs	DISC	1011	-0.026019	0.0321293	0.418243	0.000613454	-0.0174923	0.0320254	0.585055	0.00027719	0.999945
SPON1:Q9HCB6:OID20759:v1:Inflammation	SPON1	INCIDENT	CAD_EUR_prscs	DISC	1208	0.0376572	0.0293502	0.19974	0.00127292	0.0400212	0.0292087	0.170899	0.00144704	0.793911
SPON1:Q9HCB6:OID20759:v1:Inflammation	SPON1	PREVALENT	CKD_TA_prscs	DISC	1011	0.0582338	0.032437	0.072923	0.00300682	0.0468141	0.032437	0.149285	0.00193165	0.254028
SPON1:Q9HCB6:OID20759:v1:Inflammation	SPON1	INCIDENT	CKD_TA_prscs	DISC	1208	0.0162804	0.0290715	0.575579	0.000242788	0.0164039	0.0290367	0.572227	0.000246328	0.920967
SPON1:Q9HCB6:OID20759:v1:Inflammation	SPON1	PREVALENT	BMI.V1_EUR_prscs	DISC	1011	0.078009	0.0322192	0.0156547	0.00545388	0.0470859	0.0339655	0.165986	0.00178252	0.133793
SPON1:Q9HCB6:OID20759:v1:Inflammation	SPON1	INCIDENT	BMI.V1_EUR_prscs	DISC	1208	0.0124367	0.0292061	0.670316	0.000140391	-0.0147114	0.0305587	0.630313	0.000178891	0.833324
SPON1:Q9HCB6:OID20759:v1:Inflammation	SPON1	PREVALENT	NASH_biomarker_GRS	DISC	1011	0.0587554	0.0327557	0.0731694	0.00300167	0.0591991	0.0326777	0.0703633	0.00303973	0.4218
SPON1:Q9HCB6:OID20759:v1:Inflammation	SPON1	INCIDENT	NASH_biomarker_GRS	DISC	1208	0.0899351	0.0291335	0.00207012	0.00731895	0.0893384	0.0290621	0.00216156	0.00723597	0.0442411
SPON1:Q9HCB6:OID20759:v1:Inflammation	SPON1	PREVALENT	BMI_GWAS_signif	DISC	1011	0.0138522	0.0324694	0.669749	0.000170337	0.000223697	0.0326098	0.994528	4.3735e-08	0.998312
SPON1:Q9HCB6:OID20759:v1:Inflammation	SPON1	INCIDENT	BMI_GWAS_signif	DISC	1208	0.00917431	0.0290293	0.752032	7.73363e-05	-0.00153053	0.0290475	0.957987	2.1434e-06	0.978788
SPON1:Q9HCB6:OID20759:v1:Inflammation	SPON1	PREVALENT	CKD_GWAS_signif	DISC	1011	0.095332	0.0323127	0.00325215	0.00807409	0.0909595	0.0323188	0.00498712	0.00730106	0.0768145
SPON1:Q9HCB6:OID20759:v1:Inflammation	SPON1	INCIDENT	CKD_GWAS_signif	DISC	1208	-0.0388289	0.0289698	0.180403	0.00138897	-0.0373009	0.0288526	0.196338	0.00128846	0.733061
SPON1:Q9HCB6:OID20759:v1:Inflammation	SPON1	PREVALENT	T2D_GWAS_signif	DISC	1011	-0.0709804	0.0323374	0.028404	0.00448727	-0.0513289	0.0327011	0.116832	0.00228392	0.244891
SPON1:Q9HCB6:OID20759:v1:Inflammation	SPON1	INCIDENT	T2D_GWAS_signif	DISC	1208	-0.0266079	0.0290668	0.36017	0.000648426	-0.020871	0.0291808	0.474613	0.000394758	0.925327
SPON1:Q9HCB6:OID20759:v1:Inflammation	SPON1	PREVALENT	CAD_GWAS_signif	DISC	1011	-0.000557392	0.0322675	0.986222	2.79313e-07	0.0047571	0.0321323	0.882337	2.03704e-05	0.998887
SPON1:Q9HCB6:OID20759:v1:Inflammation	SPON1	INCIDENT	CAD_GWAS_signif	DISC	1208	-0.00636474	0.0291794	0.827371	3.68417e-05	-0.00864661	0.0290508	0.766034	6.83874e-05	0.986255
SPON1:Q9HCB6:OID20759:v1:Inflammation	SPON1	PREVALENT	obesity	DISC	1011	-0.00438305	0.0325228	0.892823	1.70008e-05	-0.011077	0.032533	0.733568	0.000107732	0.973546
SPON1:Q9HCB6:OID20759:v1:Inflammation	SPON1	INCIDENT	obesity	DISC	1208	0.00425643	0.029161	0.883976	1.64979e-05	-0.00149625	0.0290959	0.958996	2.04164e-06	0.974648
SPON1:Q9HCB6:OID20759:v1:Inflammation	SPON1	PREVALENT	liver_lipid	DISC	1011	-0.0277258	0.0325716	0.394856	0.000677739	-0.0283223	0.0325319	0.384192	0.00070388	0.892358
SPON1:Q9HCB6:OID20759:v1:Inflammation	SPON1	INCIDENT	liver_lipid	DISC	1208	-0.00107039	0.0290993	0.970663	1.04778e-06	-0.00255437	0.0289717	0.929759	6.00137e-06	0.987341
SPON1:Q9HCB6:OID20759:v1:Inflammation	SPON1	PREVALENT	proinsulin	DISC	1011	-0.0181445	0.0326289	0.578282	0.000289363	-0.0068236	0.0325614	0.834055	4.08138e-05	0.926067
SPON1:Q9HCB6:OID20759:v1:Inflammation	SPON1	INCIDENT	proinsulin	DISC	1208	-0.0158218	0.029086	0.586571	0.000229076	-0.0169799	0.0289733	0.557954	0.000265082	0.96789
SPON1:Q9HCB6:OID20759:v1:Inflammation	SPON1	PREVALENT	beta_cell	DISC	1011	-0.023658	0.032514	0.467022	0.000495306	-0.00913951	0.0325668	0.779048	7.31926e-05	0.997934
SPON1:Q9HCB6:OID20759:v1:Inflammation	SPON1	INCIDENT	beta_cell	DISC	1208	-0.023149	0.0290556	0.425781	0.000491264	-0.0124776	0.0291055	0.668221	0.000141865	0.874293
SPON1:Q9HCB6:OID20759:v1:Inflammation	SPON1	PREVALENT	lipodystrophy	DISC	1011	-0.009533	0.0321998	0.76725	8.20378e-05	0.00522184	0.0322488	0.871401	2.43677e-05	0.981512
SPON1:Q9HCB6:OID20759:v1:Inflammation	SPON1	INCIDENT	lipodystrophy	DISC	1208	-0.00780621	0.02893	0.787339	5.63772e-05	-0.01269	0.0288387	0.659997	0.000149462	0.999516
SPON2:Q9BUD6:OID20221:v1:Cardiometabolic	SPON2	PREVALENT	T2D.V2_EUR_prscs	ALL	1844	-0.0345296	0.0257048	0.179342	0.000920035	-0.0113867	0.0248406	0.646728	0.000100061	0.41312
SPON2:Q9BUD6:OID20221:v1:Cardiometabolic	SPON2	INCIDENT	T2D.V2_EUR_prscs	ALL	2056	-0.0572425	0.0224362	0.0108047	0.00309195	-0.0395088	0.0218207	0.0703531	0.00146828	0.56517
SPON2:Q9BUD6:OID20221:v1:Cardiometabolic	SPON2	PREVALENT	CAD_EUR_prscs	ALL	1844	-0.0175139	0.0247066	0.478495	0.000256394	-0.0176595	0.0237922	0.458042	0.000262297	0.999224
SPON2:Q9BUD6:OID20221:v1:Cardiometabolic	SPON2	INCIDENT	CAD_EUR_prscs	ALL	2056	0.0367671	0.022575	0.103542	0.00126239	0.0388818	0.0218352	0.0751165	0.00142024	0.623652
SPON2:Q9BUD6:OID20221:v1:Cardiometabolic	SPON2	PREVALENT	CKD_TA_prscs	ALL	1844	0.09165	0.0248057	0.000226776	0.00691418	0.0695895	0.0239772	0.00375005	0.00399269	0.00313015
SPON2:Q9BUD6:OID20221:v1:Cardiometabolic	SPON2	INCIDENT	CKD_TA_prscs	ALL	2056	0.0577479	0.0222582	0.00954355	0.00319694	0.0485572	0.02162	0.024818	0.00225719	0.0835061
SPON2:Q9BUD6:OID20221:v1:Cardiometabolic	SPON2	PREVALENT	BMI.V1_EUR_prscs	ALL	1844	0.0924804	0.0248354	0.000202397	0.00702239	0.00102754	0.0252376	0.967528	7.89482e-07	0.00334297
SPON2:Q9BUD6:OID20221:v1:Cardiometabolic	SPON2	INCIDENT	BMI.V1_EUR_prscs	ALL	2056	0.0702975	0.0223159	0.00165627	0.00470548	0.0044176	0.0224144	0.843779	1.74257e-05	0.0324629
SPON2:Q9BUD6:OID20221:v1:Cardiometabolic	SPON2	PREVALENT	NASH_biomarker_GRS	ALL	1844	0.0528356	0.0248268	0.0334602	0.00230568	0.0548365	0.023963	0.0222328	0.00248664	0.178956
SPON2:Q9BUD6:OID20221:v1:Cardiometabolic	SPON2	INCIDENT	NASH_biomarker_GRS	ALL	2056	0.0508845	0.0223382	0.0228371	0.00246634	0.0614682	0.0216673	0.00460168	0.00359589	0.183948
SPON2:Q9BUD6:OID20221:v1:Cardiometabolic	SPON2	PREVALENT	BMI_GWAS_signif	ALL	1844	0.0473523	0.0249045	0.0574158	0.00184137	0.00780978	0.0241977	0.746924	4.96072e-05	0.551061
SPON2:Q9BUD6:OID20221:v1:Cardiometabolic	SPON2	INCIDENT	BMI_GWAS_signif	ALL	2056	0.0349828	0.0224723	0.119697	0.00115344	0.0140117	0.0218616	0.521645	0.000184249	0.998245
SPON2:Q9BUD6:OID20221:v1:Cardiometabolic	SPON2	PREVALENT	CKD_GWAS_signif	ALL	1844	0.0754362	0.0247175	0.00230721	0.00472913	0.0712679	0.0238342	0.00282698	0.00423676	0.0636965
SPON2:Q9BUD6:OID20221:v1:Cardiometabolic	SPON2	INCIDENT	CKD_GWAS_signif	ALL	2056	0.0292367	0.0222777	0.189544	0.000820063	0.0296022	0.0215622	0.169946	0.000844751	0.829584
SPON2:Q9BUD6:OID20221:v1:Cardiometabolic	SPON2	PREVALENT	T2D_GWAS_signif	ALL	1844	-0.0710344	0.0248645	0.00432814	0.00414654	-0.0306023	0.0241838	0.205892	0.000761921	0.0639434
SPON2:Q9BUD6:OID20221:v1:Cardiometabolic	SPON2	INCIDENT	T2D_GWAS_signif	ALL	2056	-0.084494	0.022233	0.000148793	0.00683335	-0.0525188	0.0217677	0.0159256	0.0026038	0.00911358
SPON2:Q9BUD6:OID20221:v1:Cardiometabolic	SPON2	PREVALENT	CAD_GWAS_signif	ALL	1844	-0.0154743	0.0246862	0.530845	0.000200497	-0.0155775	0.0237811	0.512529	0.0002043	0.999709
SPON2:Q9BUD6:OID20221:v1:Cardiometabolic	SPON2	INCIDENT	CAD_GWAS_signif	ALL	2056	-0.00558827	0.0223374	0.802477	2.98251e-05	-0.00350002	0.0216734	0.871725	1.16993e-05	0.995276
SPON2:Q9BUD6:OID20221:v1:Cardiometabolic	SPON2	PREVALENT	obesity	ALL	1844	0.0363064	0.0247473	0.142529	0.00109718	0.0100151	0.0239371	0.675712	8.33614e-05	0.532445
SPON2:Q9BUD6:OID20221:v1:Cardiometabolic	SPON2	INCIDENT	obesity	ALL	2056	0.0375556	0.0222538	0.0916431	0.00135528	0.0238814	0.0216108	0.269264	0.000547508	0.994445
SPON2:Q9BUD6:OID20221:v1:Cardiometabolic	SPON2	PREVALENT	liver_lipid	ALL	1844	-3.42574e-05	0.0248495	0.9989	9.69983e-10	0.0141371	0.0240061	0.556006	0.000165133	0.999966
SPON2:Q9BUD6:OID20221:v1:Cardiometabolic	SPON2	INCIDENT	liver_lipid	ALL	2056	-0.0113399	0.0223766	0.612369	0.000122372	-0.0159311	0.021664	0.462199	0.000242536	0.808789
SPON2:Q9BUD6:OID20221:v1:Cardiometabolic	SPON2	PREVALENT	proinsulin	ALL	1844	-0.0514452	0.0248331	0.0384427	0.00218512	-0.0336144	0.0239716	0.161013	0.000935441	0.645837
SPON2:Q9BUD6:OID20221:v1:Cardiometabolic	SPON2	INCIDENT	proinsulin	ALL	2056	0.00566703	0.0223471	0.799837	3.06451e-05	0.0137697	0.0216473	0.524789	0.000181481	0.944766
SPON2:Q9BUD6:OID20221:v1:Cardiometabolic	SPON2	PREVALENT	beta_cell	ALL	1844	-0.0400254	0.0248468	0.10738	0.00132249	-0.0172712	0.0240982	0.473653	0.000244564	0.809298
SPON2:Q9BUD6:OID20221:v1:Cardiometabolic	SPON2	INCIDENT	beta_cell	ALL	2056	-0.0172088	0.022337	0.441143	0.000282767	0.00693861	0.0217255	0.749475	4.57573e-05	0.933804
SPON2:Q9BUD6:OID20221:v1:Cardiometabolic	SPON2	PREVALENT	lipodystrophy	ALL	1844	-0.0111701	0.0246701	0.650763	0.00010462	0.0169659	0.0238815	0.477538	0.000240297	0.994833
SPON2:Q9BUD6:OID20221:v1:Cardiometabolic	SPON2	INCIDENT	lipodystrophy	ALL	2056	-0.0521262	0.0222402	0.0191868	0.00261065	-0.0506866	0.0215584	0.0188142	0.00247298	0.417436
SPON2:Q9BUD6:OID20221:v1:Cardiometabolic	SPON2	PREVALENT	T2D.V2_EUR_prscs	DISC	1009	-0.0735933	0.0331689	0.0267387	0.00471441	-0.0541081	0.032039	0.0915832	0.00251994	0.368291
SPON2:Q9BUD6:OID20221:v1:Cardiometabolic	SPON2	INCIDENT	T2D.V2_EUR_prscs	DISC	1209	-0.0273115	0.0294583	0.354055	0.000709452	-0.0223358	0.0286341	0.435527	0.00047339	0.999339
SPON2:Q9BUD6:OID20221:v1:Cardiometabolic	SPON2	PREVALENT	CAD_EUR_prscs	DISC	1009	-0.0260938	0.033225	0.432433	0.000593353	-0.0112235	0.0319899	0.725782	0.00010907	0.999945
SPON2:Q9BUD6:OID20221:v1:Cardiometabolic	SPON2	INCIDENT	CAD_EUR_prscs	DISC	1209	0.0315163	0.0294914	0.285446	0.000942365	0.0393282	0.0285554	0.168701	0.0014741	0.798065
SPON2:Q9BUD6:OID20221:v1:Cardiometabolic	SPON2	PREVALENT	CKD_TA_prscs	DISC	1009	0.106597	0.0333687	0.00144654	0.00971941	0.0838409	0.0322378	0.0094482	0.00595144	0.0211584
SPON2:Q9BUD6:OID20221:v1:Cardiometabolic	SPON2	INCIDENT	CKD_TA_prscs	DISC	1209	0.0566151	0.0292001	0.0527614	0.00309494	0.0416858	0.0284118	0.142595	0.00167255	0.425905
SPON2:Q9BUD6:OID20221:v1:Cardiometabolic	SPON2	PREVALENT	BMI.V1_EUR_prscs	DISC	1009	0.108302	0.0332535	0.00116629	0.0100981	0.0129122	0.0339477	0.703766	0.000128187	0.0265186
SPON2:Q9BUD6:OID20221:v1:Cardiometabolic	SPON2	INCIDENT	BMI.V1_EUR_prscs	DISC	1209	0.0615479	0.0293144	0.0359825	0.00362726	-0.0186382	0.0299733	0.53418	0.000300889	0.23861
SPON2:Q9BUD6:OID20221:v1:Cardiometabolic	SPON2	PREVALENT	NASH_biomarker_GRS	DISC	1009	0.00828657	0.0338678	0.806762	5.7623e-05	0.00999229	0.0326232	0.759448	8.31311e-05	0.974078
SPON2:Q9BUD6:OID20221:v1:Cardiometabolic	SPON2	INCIDENT	NASH_biomarker_GRS	DISC	1209	0.0805798	0.0293423	0.00612266	0.0061888	0.0900664	0.0284583	0.00159236	0.00772951	0.0865414
SPON2:Q9BUD6:OID20221:v1:Cardiometabolic	SPON2	PREVALENT	BMI_GWAS_signif	DISC	1009	0.0562574	0.0335675	0.0940759	0.00269583	0.0197456	0.0325333	0.54404	0.00032632	0.998312
SPON2:Q9BUD6:OID20221:v1:Cardiometabolic	SPON2	INCIDENT	BMI_GWAS_signif	DISC	1209	0.021504	0.0292088	0.461749	0.000447482	-0.00532414	0.0284777	0.851726	2.72076e-05	0.976091
SPON2:Q9BUD6:OID20221:v1:Cardiometabolic	SPON2	PREVALENT	CKD_GWAS_signif	DISC	1009	0.0905081	0.0334017	0.0068554	0.00701385	0.0749374	0.0322648	0.0204131	0.00475339	0.104973
SPON2:Q9BUD6:OID20221:v1:Cardiometabolic	SPON2	INCIDENT	CKD_GWAS_signif	DISC	1209	0.0233916	0.0291691	0.422757	0.000530888	0.0263325	0.0282652	0.351727	0.000675098	0.840912
SPON2:Q9BUD6:OID20221:v1:Cardiometabolic	SPON2	PREVALENT	T2D_GWAS_signif	DISC	1009	-0.0971761	0.0333203	0.00362366	0.00811509	-0.0504077	0.0326131	0.122528	0.00211177	0.110975
SPON2:Q9BUD6:OID20221:v1:Cardiometabolic	SPON2	INCIDENT	T2D_GWAS_signif	DISC	1209	-0.0567712	0.0291966	0.0520838	0.00311274	-0.0280122	0.0285527	0.326765	0.0007486	0.493707
SPON2:Q9BUD6:OID20221:v1:Cardiometabolic	SPON2	PREVALENT	CAD_GWAS_signif	DISC	1009	-0.041798	0.0332801	0.209444	0.0015159	-0.0305372	0.0320233	0.340534	0.000805076	0.998887
SPON2:Q9BUD6:OID20221:v1:Cardiometabolic	SPON2	INCIDENT	CAD_GWAS_signif	DISC	1209	0.0145568	0.0292999	0.61941	0.000203834	0.00947	0.0283909	0.738774	8.65992e-05	0.959236
SPON2:Q9BUD6:OID20221:v1:Cardiometabolic	SPON2	PREVALENT	obesity	DISC	1009	0.000880984	0.0335571	0.979061	6.63459e-07	-0.0293522	0.0324082	0.365323	0.000726315	0.996245
SPON2:Q9BUD6:OID20221:v1:Cardiometabolic	SPON2	INCIDENT	obesity	DISC	1209	0.022138	0.0293541	0.450899	0.000469567	0.00292994	0.0285093	0.918162	8.22156e-06	0.879074
SPON2:Q9BUD6:OID20221:v1:Cardiometabolic	SPON2	PREVALENT	liver_lipid	DISC	1009	0.00645653	0.0336072	0.847691	3.55274e-05	0.0153967	0.0324012	0.634761	0.00020006	0.980187
SPON2:Q9BUD6:OID20221:v1:Cardiometabolic	SPON2	INCIDENT	liver_lipid	DISC	1209	0.0171121	0.0293009	0.559327	0.000281633	0.0148296	0.0283869	0.601487	0.000212389	0.798042
SPON2:Q9BUD6:OID20221:v1:Cardiometabolic	SPON2	PREVALENT	proinsulin	DISC	1009	-0.0362764	0.0337523	0.282744	0.00111061	-0.0131025	0.0325466	0.687349	0.0001436	0.815255
SPON2:Q9BUD6:OID20221:v1:Cardiometabolic	SPON2	INCIDENT	proinsulin	DISC	1209	0.044175	0.0291944	0.13052	0.00188739	0.0466465	0.0282912	0.0994619	0.00211118	0.925814
SPON2:Q9BUD6:OID20221:v1:Cardiometabolic	SPON2	PREVALENT	beta_cell	DISC	1009	-0.0854374	0.033528	0.0109825	0.00620844	-0.0571752	0.0324871	0.0787414	0.00273593	0.717523
SPON2:Q9BUD6:OID20221:v1:Cardiometabolic	SPON2	INCIDENT	beta_cell	DISC	1209	-0.0231039	0.0292152	0.429213	0.000516282	0.00624093	0.0284798	0.826584	3.73784e-05	0.874293
SPON2:Q9BUD6:OID20221:v1:Cardiometabolic	SPON2	PREVALENT	lipodystrophy	DISC	1009	-0.0430904	0.0332494	0.195298	0.0016139	-0.00777612	0.0322025	0.809239	5.16712e-05	0.928143
SPON2:Q9BUD6:OID20221:v1:Cardiometabolic	SPON2	INCIDENT	lipodystrophy	DISC	1209	-0.0387601	0.0290708	0.182697	0.00146607	-0.0383897	0.0281953	0.173602	0.00144076	0.954289
SPP1:P10451:OID20322:v1:Cardiometabolic	SPP1	PREVALENT	T2D.V2_EUR_prscs	ALL	1869	-0.0479704	0.0256328	0.0614451	0.00170715	-0.0397706	0.025658	0.121312	0.00117951	0.241186
SPP1:P10451:OID20322:v1:Cardiometabolic	SPP1	INCIDENT	T2D.V2_EUR_prscs	ALL	2080	-0.0446838	0.0224907	0.0470827	0.00176065	-0.039284	0.0226283	0.0827075	0.00135926	0.720954
SPP1:P10451:OID20322:v1:Cardiometabolic	SPP1	PREVALENT	CAD_EUR_prscs	ALL	1869	0.0157666	0.0246273	0.52212	0.000200124	0.0173612	0.0245711	0.479927	0.000245354	0.999224
SPP1:P10451:OID20322:v1:Cardiometabolic	SPP1	INCIDENT	CAD_EUR_prscs	ALL	2080	0.0215014	0.0226455	0.342491	0.000402719	0.0220136	0.0226847	0.331957	0.000425148	0.76308
SPP1:P10451:OID20322:v1:Cardiometabolic	SPP1	PREVALENT	CKD_TA_prscs	ALL	1869	0.0688343	0.0247594	0.00549	0.0037587	0.0631169	0.0247821	0.0109523	0.00317723	0.0354738
SPP1:P10451:OID20322:v1:Cardiometabolic	SPP1	INCIDENT	CKD_TA_prscs	ALL	2080	0.0200198	0.0223268	0.370002	0.000359185	0.0219213	0.0224189	0.328289	0.000431645	0.755254
SPP1:P10451:OID20322:v1:Cardiometabolic	SPP1	PREVALENT	BMI.V1_EUR_prscs	ALL	1869	0.0371309	0.0248493	0.135287	0.00108909	0.0143613	0.0260734	0.581839	0.000149115	0.39071
SPP1:P10451:OID20322:v1:Cardiometabolic	SPP1	INCIDENT	BMI.V1_EUR_prscs	ALL	2080	0.0159866	0.0224247	0.475989	0.000227078	0.00679821	0.0232161	0.769687	3.87278e-05	0.84864
SPP1:P10451:OID20322:v1:Cardiometabolic	SPP1	PREVALENT	NASH_biomarker_GRS	ALL	1869	0.0328276	0.0247898	0.185591	0.000855599	0.0298858	0.0248015	0.228363	0.000713226	0.463191
SPP1:P10451:OID20322:v1:Cardiometabolic	SPP1	INCIDENT	NASH_biomarker_GRS	ALL	2080	0.0607146	0.0223517	0.00665732	0.00328553	0.0658659	0.0224343	0.00336323	0.00387668	0.0811722
SPP1:P10451:OID20322:v1:Cardiometabolic	SPP1	PREVALENT	BMI_GWAS_signif	ALL	1869	0.00916822	0.0248449	0.712157	6.65003e-05	5.46605e-05	0.0250087	0.998256	2.34839e-09	0.955028
SPP1:P10451:OID20322:v1:Cardiometabolic	SPP1	INCIDENT	BMI_GWAS_signif	ALL	2080	-0.0147464	0.0225226	0.512712	0.000191542	-0.0153006	0.0226486	0.499395	0.000206093	0.998245
SPP1:P10451:OID20322:v1:Cardiometabolic	SPP1	PREVALENT	CKD_GWAS_signif	ALL	1869	0.016799	0.0247147	0.496771	0.000225582	0.0186731	0.0246895	0.449558	0.000281109	0.750517
SPP1:P10451:OID20322:v1:Cardiometabolic	SPP1	INCIDENT	CKD_GWAS_signif	ALL	2080	-0.0129001	0.0223192	0.56334	0.000149273	-0.0099579	0.0223484	0.655952	8.96663e-05	0.953676
SPP1:P10451:OID20322:v1:Cardiometabolic	SPP1	PREVALENT	T2D_GWAS_signif	ALL	1869	-0.0315184	0.0248366	0.204594	0.000785808	-0.0199038	0.02501	0.426233	0.000311243	0.457568
SPP1:P10451:OID20322:v1:Cardiometabolic	SPP1	INCIDENT	T2D_GWAS_signif	ALL	2080	-0.0516486	0.0223325	0.0208385	0.00238407	-0.0445355	0.0225989	0.0488972	0.00175074	0.176049
SPP1:P10451:OID20322:v1:Cardiometabolic	SPP1	PREVALENT	CAD_GWAS_signif	ALL	1869	-0.0162275	0.0246298	0.510073	0.000211951	-0.0190232	0.0245795	0.439064	0.000294363	0.999709
SPP1:P10451:OID20322:v1:Cardiometabolic	SPP1	INCIDENT	CAD_GWAS_signif	ALL	2080	-0.00394622	0.0223509	0.859874	1.39313e-05	-0.00418466	0.0224425	0.852102	1.57037e-05	0.995674
SPP1:P10451:OID20322:v1:Cardiometabolic	SPP1	PREVALENT	obesity	ALL	1869	0.0554005	0.0246858	0.0249386	0.00245292	0.0520205	0.0247286	0.0355478	0.00217011	0.393391
SPP1:P10451:OID20322:v1:Cardiometabolic	SPP1	INCIDENT	obesity	ALL	2080	0.00920035	0.0223089	0.680085	7.60047e-05	0.00906706	0.0224027	0.685718	7.39822e-05	0.994445
SPP1:P10451:OID20322:v1:Cardiometabolic	SPP1	PREVALENT	liver_lipid	ALL	1869	0.0249367	0.024782	0.314432	0.000494224	0.0262258	0.024814	0.290703	0.000548778	0.744831
SPP1:P10451:OID20322:v1:Cardiometabolic	SPP1	INCIDENT	liver_lipid	ALL	2080	-0.0277184	0.0224163	0.216406	0.000682818	-0.0304906	0.022451	0.174587	0.000832315	0.47453
SPP1:P10451:OID20322:v1:Cardiometabolic	SPP1	PREVALENT	proinsulin	ALL	1869	-0.0359312	0.0247291	0.1464	0.00102986	-0.0289715	0.0247178	0.241316	0.000674831	0.773677
SPP1:P10451:OID20322:v1:Cardiometabolic	SPP1	INCIDENT	proinsulin	ALL	2080	-0.013591	0.0223818	0.543765	0.000164761	-0.0114559	0.0224334	0.609646	0.00011777	0.86715
SPP1:P10451:OID20322:v1:Cardiometabolic	SPP1	PREVALENT	beta_cell	ALL	1869	0.00703305	0.0248094	0.776839	3.92459e-05	0.0152053	0.0249264	0.541933	0.000182889	0.97657
SPP1:P10451:OID20322:v1:Cardiometabolic	SPP1	INCIDENT	beta_cell	ALL	2080	-0.0428045	0.0223505	0.0556146	0.00163622	-0.0416552	0.02249	0.0641495	0.00154683	0.486098
SPP1:P10451:OID20322:v1:Cardiometabolic	SPP1	PREVALENT	lipodystrophy	ALL	1869	-0.00149777	0.0246029	0.951463	1.81e-06	0.00178925	0.0246829	0.942221	2.58317e-06	0.996503
SPP1:P10451:OID20322:v1:Cardiometabolic	SPP1	INCIDENT	lipodystrophy	ALL	2080	-0.0514632	0.0222816	0.0210068	0.00237782	-0.0512196	0.0223449	0.0219957	0.00236705	0.42681
SPP1:P10451:OID20322:v1:Cardiometabolic	SPP1	PREVALENT	T2D.V2_EUR_prscs	DISC	1022	-0.0811222	0.0323463	0.012307	0.00594126	-0.0710611	0.0324011	0.028534	0.00454401	0.291795
SPP1:P10451:OID20322:v1:Cardiometabolic	SPP1	INCIDENT	T2D.V2_EUR_prscs	DISC	1225	0.000392823	0.028695	0.98908	1.45229e-07	0.00350201	0.0288718	0.903478	1.14522e-05	0.999339
SPP1:P10451:OID20322:v1:Cardiometabolic	SPP1	PREVALENT	CAD_EUR_prscs	DISC	1022	-0.00184913	0.0323768	0.954467	3.10121e-06	0.00645299	0.0323146	0.841763	3.7859e-05	0.999945
SPP1:P10451:OID20322:v1:Cardiometabolic	SPP1	INCIDENT	CAD_EUR_prscs	DISC	1225	0.0262167	0.0287618	0.362214	0.000643411	0.0269825	0.0288195	0.349335	0.000681818	0.828486
SPP1:P10451:OID20322:v1:Cardiometabolic	SPP1	PREVALENT	CKD_TA_prscs	DISC	1022	0.0998877	0.0325167	0.00218659	0.00888502	0.0934376	0.0325823	0.00422452	0.0077418	0.0277971
SPP1:P10451:OID20322:v1:Cardiometabolic	SPP1	INCIDENT	CKD_TA_prscs	DISC	1225	0.0362101	0.0284293	0.203025	0.00125545	0.034416	0.0285908	0.228933	0.00112651	0.757839
SPP1:P10451:OID20322:v1:Cardiometabolic	SPP1	PREVALENT	BMI.V1_EUR_prscs	DISC	1022	0.0565877	0.0326363	0.0832559	0.00284945	0.0289835	0.0343905	0.399563	0.000673855	0.345724
SPP1:P10451:OID20322:v1:Cardiometabolic	SPP1	INCIDENT	BMI.V1_EUR_prscs	DISC	1225	0.0234516	0.0285713	0.411923	0.000521803	0.0141666	0.0301023	0.638003	0.000172368	0.670201
SPP1:P10451:OID20322:v1:Cardiometabolic	SPP1	PREVALENT	NASH_biomarker_GRS	DISC	1022	-0.0118039	0.032978	0.720473	0.000121789	-0.0117777	0.032965	0.72096	0.000121178	0.949673
SPP1:P10451:OID20322:v1:Cardiometabolic	SPP1	INCIDENT	NASH_biomarker_GRS	DISC	1225	0.125069	0.0284053	1.16512e-05	0.0147789	0.124877	0.028522	1.30362e-05	0.01468	0.00100749
SPP1:P10451:OID20322:v1:Cardiometabolic	SPP1	PREVALENT	BMI_GWAS_signif	DISC	1022	0.018805	0.0327633	0.566125	0.000313103	0.00998982	0.032922	0.761621	8.74107e-05	0.998312
SPP1:P10451:OID20322:v1:Cardiometabolic	SPP1	INCIDENT	BMI_GWAS_signif	DISC	1225	-0.0127632	0.0284063	0.653291	0.000156419	-0.0176338	0.0286298	0.538066	0.0002952	0.977954
SPP1:P10451:OID20322:v1:Cardiometabolic	SPP1	PREVALENT	CKD_GWAS_signif	DISC	1022	0.0529336	0.0326483	0.105273	0.00249245	0.052012	0.0327049	0.112087	0.00239498	0.432789
SPP1:P10451:OID20322:v1:Cardiometabolic	SPP1	INCIDENT	CKD_GWAS_signif	DISC	1225	-0.0338851	0.0284072	0.233176	0.0011013	-0.033051	0.028487	0.2462	0.0010466	0.74671
SPP1:P10451:OID20322:v1:Cardiometabolic	SPP1	PREVALENT	T2D_GWAS_signif	DISC	1022	-0.0519649	0.0325923	0.111175	0.00241054	-0.0355759	0.0330141	0.281484	0.00110116	0.449372
SPP1:P10451:OID20322:v1:Cardiometabolic	SPP1	INCIDENT	T2D_GWAS_signif	DISC	1225	-0.00962224	0.0284916	0.735633	8.83792e-05	-0.00572341	0.0288227	0.842632	3.06923e-05	0.98702
SPP1:P10451:OID20322:v1:Cardiometabolic	SPP1	PREVALENT	CAD_GWAS_signif	DISC	1022	-0.0114795	0.0325313	0.724259	0.000118372	-0.00831548	0.0324671	0.797913	6.22759e-05	0.998887
SPP1:P10451:OID20322:v1:Cardiometabolic	SPP1	INCIDENT	CAD_GWAS_signif	DISC	1225	0.00684593	0.0285359	0.810445	4.45999e-05	0.00611666	0.0286028	0.830703	3.5596e-05	0.986255
SPP1:P10451:OID20322:v1:Cardiometabolic	SPP1	PREVALENT	obesity	DISC	1022	0.0419285	0.0327307	0.200496	0.00155753	0.0363539	0.0327957	0.267924	0.00116514	0.893304
SPP1:P10451:OID20322:v1:Cardiometabolic	SPP1	INCIDENT	obesity	DISC	1225	-0.0059663	0.0285959	0.834765	3.37332e-05	-0.00830931	0.028727	0.772441	6.51215e-05	0.965286
SPP1:P10451:OID20322:v1:Cardiometabolic	SPP1	PREVALENT	liver_lipid	DISC	1022	0.00483534	0.0327934	0.882809	2.06698e-05	0.00810245	0.032817	0.80504	5.78723e-05	0.985669
SPP1:P10451:OID20322:v1:Cardiometabolic	SPP1	INCIDENT	liver_lipid	DISC	1225	0.0169758	0.0285098	0.551665	0.000274673	0.0167417	0.02858	0.558134	0.000267025	0.79384
SPP1:P10451:OID20322:v1:Cardiometabolic	SPP1	PREVALENT	proinsulin	DISC	1022	-0.0526604	0.0328616	0.109374	0.00243503	-0.045242	0.0328547	0.168823	0.00179678	0.706722
SPP1:P10451:OID20322:v1:Cardiometabolic	SPP1	INCIDENT	proinsulin	DISC	1225	-0.0240998	0.0284682	0.397418	0.000555028	-0.0234004	0.0285502	0.412598	0.000522617	0.950372
SPP1:P10451:OID20322:v1:Cardiometabolic	SPP1	PREVALENT	beta_cell	DISC	1022	-0.0225608	0.0328186	0.491972	0.000449075	-0.00800264	0.0329538	0.808178	5.59876e-05	0.997934
SPP1:P10451:OID20322:v1:Cardiometabolic	SPP1	INCIDENT	beta_cell	DISC	1225	-0.0294692	0.0284456	0.300424	0.000830961	-0.0258599	0.0286926	0.367629	0.000631854	0.800042
SPP1:P10451:OID20322:v1:Cardiometabolic	SPP1	PREVALENT	lipodystrophy	DISC	1022	-0.01561	0.0324803	0.63091	0.000219546	-0.00365414	0.032601	0.910778	1.19279e-05	0.957749
SPP1:P10451:OID20322:v1:Cardiometabolic	SPP1	INCIDENT	lipodystrophy	DISC	1225	-0.0165885	0.0283184	0.558132	0.000265842	-0.0170197	0.0284197	0.549377	0.000279084	0.999516
SPRING1:Q9H741:OID31197:v1:Oncology_II	SPRING1	PREVALENT	T2D.V2_EUR_prscs	ALL	1805	0.070001	0.0241026	0.00372715	0.00462004	0.0760863	0.0242579	0.00173825	0.00542122	0.0924726
SPRING1:Q9H741:OID31197:v1:Oncology_II	SPRING1	INCIDENT	T2D.V2_EUR_prscs	ALL	2006	0.00923185	0.0220354	0.675295	8.64881e-05	0.00869985	0.022158	0.694638	7.66527e-05	0.977097
SPRING1:Q9H741:OID31197:v1:Oncology_II	SPRING1	PREVALENT	CAD_EUR_prscs	ALL	1805	0.0274794	0.0232516	0.237435	0.000768105	0.0272188	0.0233511	0.243924	0.00075238	0.999224
SPRING1:Q9H741:OID31197:v1:Oncology_II	SPRING1	INCIDENT	CAD_EUR_prscs	ALL	2006	0.0158896	0.0221046	0.472329	0.000254568	0.0180923	0.0221591	0.414331	0.000331385	0.824373
SPRING1:Q9H741:OID31197:v1:Oncology_II	SPRING1	PREVALENT	CKD_TA_prscs	ALL	1805	0.0303208	0.023465	0.196469	0.000918087	0.0267053	0.0236409	0.258791	0.000706649	0.368117
SPRING1:Q9H741:OID31197:v1:Oncology_II	SPRING1	INCIDENT	CKD_TA_prscs	ALL	2006	0.0200408	0.0218176	0.35844	0.00041561	0.0165432	0.02193	0.450721	0.000282902	0.745444
SPRING1:Q9H741:OID31197:v1:Oncology_II	SPRING1	PREVALENT	BMI.V1_EUR_prscs	ALL	1805	0.087831	0.0233693	0.000176637	0.00771189	0.0819985	0.0246227	0.000886085	0.00610689	0.00305479
SPRING1:Q9H741:OID31197:v1:Oncology_II	SPRING1	INCIDENT	BMI.V1_EUR_prscs	ALL	2006	0.035089	0.0219413	0.109933	0.00125866	0.0277572	0.0227769	0.223124	0.00073795	0.431512
SPRING1:Q9H741:OID31197:v1:Oncology_II	SPRING1	PREVALENT	NASH_biomarker_GRS	ALL	1805	0.0296361	0.0234073	0.205644	0.000881455	0.0324487	0.0235884	0.169118	0.00104756	0.488272
SPRING1:Q9H741:OID31197:v1:Oncology_II	SPRING1	INCIDENT	NASH_biomarker_GRS	ALL	2006	0.0389198	0.0218932	0.0756072	0.00155482	0.0419176	0.0219913	0.0567859	0.00180332	0.354915
SPRING1:Q9H741:OID31197:v1:Oncology_II	SPRING1	PREVALENT	BMI_GWAS_signif	ALL	1805	0.0410033	0.0234167	0.0801167	0.00168455	0.0356937	0.0237376	0.132848	0.0012514	0.602432
SPRING1:Q9H741:OID31197:v1:Oncology_II	SPRING1	INCIDENT	BMI_GWAS_signif	ALL	2006	-0.00610069	0.0220504	0.782062	3.77198e-05	-0.00739224	0.0221855	0.739018	5.52063e-05	0.998245
SPRING1:Q9H741:OID31197:v1:Oncology_II	SPRING1	PREVALENT	CKD_GWAS_signif	ALL	1805	0.000234121	0.0233225	0.991992	5.54609e-08	-0.000946359	0.0234229	0.967776	9.0466e-07	0.996057
SPRING1:Q9H741:OID31197:v1:Oncology_II	SPRING1	INCIDENT	CKD_GWAS_signif	ALL	2006	0.0136549	0.0218435	0.531964	0.000192533	0.0144622	0.0218875	0.50885	0.00021706	0.951831
SPRING1:Q9H741:OID31197:v1:Oncology_II	SPRING1	PREVALENT	T2D_GWAS_signif	ALL	1805	-0.0142384	0.023447	0.543758	0.000202915	-0.00702823	0.0237389	0.767217	4.85741e-05	0.740757
SPRING1:Q9H741:OID31197:v1:Oncology_II	SPRING1	INCIDENT	T2D_GWAS_signif	ALL	2006	-0.017166	0.0219031	0.433297	0.000302587	-0.0138274	0.0221308	0.532174	0.000194088	0.813356
SPRING1:Q9H741:OID31197:v1:Oncology_II	SPRING1	PREVALENT	CAD_GWAS_signif	ALL	1805	0.0389854	0.0232335	0.0935289	0.00154716	0.0366722	0.023362	0.116659	0.00136362	0.999709
SPRING1:Q9H741:OID31197:v1:Oncology_II	SPRING1	INCIDENT	CAD_GWAS_signif	ALL	2006	0.0355646	0.021858	0.103883	0.00130282	0.0364569	0.0219638	0.0971043	0.00136812	0.923593
SPRING1:Q9H741:OID31197:v1:Oncology_II	SPRING1	PREVALENT	obesity	ALL	1805	0.0248445	0.0232768	0.285961	0.000626599	0.0215568	0.0234637	0.358365	0.00046754	0.611534
SPRING1:Q9H741:OID31197:v1:Oncology_II	SPRING1	INCIDENT	obesity	ALL	2006	0.0144436	0.0217996	0.507689	0.00021628	0.0102009	0.0219201	0.64172	0.000107682	0.994445
SPRING1:Q9H741:OID31197:v1:Oncology_II	SPRING1	PREVALENT	liver_lipid	ALL	1805	0.00902955	0.0234056	0.699702	8.19061e-05	0.00787302	0.0235788	0.738494	6.17825e-05	0.905252
SPRING1:Q9H741:OID31197:v1:Oncology_II	SPRING1	INCIDENT	liver_lipid	ALL	2006	0.0187657	0.021931	0.392287	0.000360668	0.0229616	0.0219799	0.296308	0.000542388	0.657774
SPRING1:Q9H741:OID31197:v1:Oncology_II	SPRING1	PREVALENT	proinsulin	ALL	1805	-0.0243617	0.0233092	0.296098	0.00060082	-0.0188726	0.0234648	0.421337	0.000358364	0.890112
SPRING1:Q9H741:OID31197:v1:Oncology_II	SPRING1	INCIDENT	proinsulin	ALL	2006	0.00846246	0.0218891	0.699091	7.36483e-05	0.00804047	0.0219614	0.714316	6.6652e-05	0.92246
SPRING1:Q9H741:OID31197:v1:Oncology_II	SPRING1	PREVALENT	beta_cell	ALL	1805	0.00786364	0.023375	0.7366	6.2284e-05	0.0118066	0.023576	0.616583	0.000138964	0.97657
SPRING1:Q9H741:OID31197:v1:Oncology_II	SPRING1	INCIDENT	beta_cell	ALL	2006	-0.0574363	0.0218575	0.00866238	0.00339074	-0.0543135	0.0220298	0.0137704	0.00301319	0.258425
SPRING1:Q9H741:OID31197:v1:Oncology_II	SPRING1	PREVALENT	lipodystrophy	ALL	1805	-0.0160029	0.023211	0.490629	0.000261548	-0.0129102	0.0234517	0.582047	0.000167918	0.994833
SPRING1:Q9H741:OID31197:v1:Oncology_II	SPRING1	INCIDENT	lipodystrophy	ALL	2006	0.00480539	0.0218244	0.825751	2.38902e-05	0.00596901	0.0218995	0.785217	3.6942e-05	0.970307
SPRING1:Q9H741:OID31197:v1:Oncology_II	SPRING1	PREVALENT	T2D.V2_EUR_prscs	DISC	979	0.0617526	0.0319203	0.0533458	0.00378712	0.067032	0.0319886	0.0364	0.00444225	0.412356
SPRING1:Q9H741:OID31197:v1:Oncology_II	SPRING1	INCIDENT	T2D.V2_EUR_prscs	DISC	1178	0.0108688	0.0283859	0.701872	0.000125325	0.00799321	0.0285011	0.779182	6.75313e-05	0.999339
SPRING1:Q9H741:OID31197:v1:Oncology_II	SPRING1	PREVALENT	CAD_EUR_prscs	DISC	979	0.0319518	0.0318753	0.316412	0.00101976	0.0344053	0.0318779	0.280745	0.00118255	0.999945
SPRING1:Q9H741:OID31197:v1:Oncology_II	SPRING1	INCIDENT	CAD_EUR_prscs	DISC	1178	0.0342853	0.0283526	0.226822	0.00124855	0.0347176	0.0283688	0.221286	0.00128426	0.793911
SPRING1:Q9H741:OID31197:v1:Oncology_II	SPRING1	PREVALENT	CKD_TA_prscs	DISC	979	0.0149427	0.0323088	0.643836	0.00021727	0.0118177	0.0324745	0.71601	0.000134593	0.813469
SPRING1:Q9H741:OID31197:v1:Oncology_II	SPRING1	INCIDENT	CKD_TA_prscs	DISC	1178	0.0281874	0.0280528	0.315211	0.000862395	0.0263913	0.0281814	0.34923	0.000752434	0.825628
SPRING1:Q9H741:OID31197:v1:Oncology_II	SPRING1	PREVALENT	BMI.V1_EUR_prscs	DISC	979	0.100313	0.0319914	0.0017692	0.00988401	0.0882332	0.0338065	0.00920299	0.00687314	0.034909
SPRING1:Q9H741:OID31197:v1:Oncology_II	SPRING1	INCIDENT	BMI.V1_EUR_prscs	DISC	1178	0.0346172	0.0282759	0.22111	0.0012797	0.0315361	0.0298135	0.290385	0.000959777	0.51922
SPRING1:Q9H741:OID31197:v1:Oncology_II	SPRING1	PREVALENT	NASH_biomarker_GRS	DISC	979	0.0364369	0.0325236	0.262868	0.00127345	0.0365189	0.0326246	0.263277	0.0012719	0.750378
SPRING1:Q9H741:OID31197:v1:Oncology_II	SPRING1	INCIDENT	NASH_biomarker_GRS	DISC	1178	0.0273024	0.0284009	0.336596	0.000789446	0.0299424	0.0284663	0.293095	0.000949061	0.786475
SPRING1:Q9H741:OID31197:v1:Oncology_II	SPRING1	PREVALENT	BMI_GWAS_signif	DISC	979	0.0641299	0.0322144	0.0468057	0.00400912	0.0575493	0.0325507	0.0773941	0.00316654	0.9365
SPRING1:Q9H741:OID31197:v1:Oncology_II	SPRING1	INCIDENT	BMI_GWAS_signif	DISC	1178	0.00738439	0.0281033	0.792785	5.90237e-05	0.00942016	0.0282708	0.739037	9.53263e-05	0.980308
SPRING1:Q9H741:OID31197:v1:Oncology_II	SPRING1	PREVALENT	CKD_GWAS_signif	DISC	979	-0.00161582	0.0321768	0.95996	2.56203e-06	-0.00403962	0.0322732	0.900417	1.59254e-05	0.98406
SPRING1:Q9H741:OID31197:v1:Oncology_II	SPRING1	INCIDENT	CKD_GWAS_signif	DISC	1178	0.0228256	0.0280817	0.41649	0.00056452	0.0234442	0.0281112	0.404469	0.00059684	0.840912
SPRING1:Q9H741:OID31197:v1:Oncology_II	SPRING1	PREVALENT	T2D_GWAS_signif	DISC	979	-0.025771	0.0321421	0.422885	0.000652678	-0.0140049	0.032583	0.667425	0.000187756	0.798727
SPRING1:Q9H741:OID31197:v1:Oncology_II	SPRING1	INCIDENT	T2D_GWAS_signif	DISC	1178	-0.0354909	0.0281799	0.208133	0.0013542	-0.0358789	0.0284019	0.20676	0.00136829	0.783496
SPRING1:Q9H741:OID31197:v1:Oncology_II	SPRING1	PREVALENT	CAD_GWAS_signif	DISC	979	0.0352304	0.0319957	0.271141	0.00123018	0.0356029	0.0320387	0.266753	0.00125354	0.998887
SPRING1:Q9H741:OID31197:v1:Oncology_II	SPRING1	INCIDENT	CAD_GWAS_signif	DISC	1178	0.0535655	0.0281333	0.0571673	0.00308935	0.0553782	0.0281532	0.0494271	0.00331081	0.666952
SPRING1:Q9H741:OID31197:v1:Oncology_II	SPRING1	PREVALENT	obesity	DISC	979	0.0299216	0.0321707	0.352568	0.00087807	0.0249139	0.032316	0.440936	0.000603766	0.893304
SPRING1:Q9H741:OID31197:v1:Oncology_II	SPRING1	INCIDENT	obesity	DISC	1178	0.0312122	0.0282338	0.269183	0.00104371	0.0289034	0.0283518	0.308206	0.000891557	0.832175
SPRING1:Q9H741:OID31197:v1:Oncology_II	SPRING1	PREVALENT	liver_lipid	DISC	979	0.00988941	0.0323265	0.759733	9.50749e-05	0.0100705	0.0324606	0.756452	9.78224e-05	0.966964
SPRING1:Q9H741:OID31197:v1:Oncology_II	SPRING1	INCIDENT	liver_lipid	DISC	1178	0.0240005	0.0281338	0.393794	0.000621788	0.02656	0.0281568	0.345735	0.000763416	0.702095
SPRING1:Q9H741:OID31197:v1:Oncology_II	SPRING1	PREVALENT	proinsulin	DISC	979	-0.0561254	0.0321975	0.081638	0.00307706	-0.051418	0.0322936	0.111683	0.00256981	0.675024
SPRING1:Q9H741:OID31197:v1:Oncology_II	SPRING1	INCIDENT	proinsulin	DISC	1178	-0.017133	0.0281153	0.542395	0.000317376	-0.0198828	0.028153	0.480184	0.000428084	0.96789
SPRING1:Q9H741:OID31197:v1:Oncology_II	SPRING1	PREVALENT	beta_cell	DISC	979	0.0175325	0.0322864	0.58724	0.0002995	0.0230309	0.0323625	0.47686	0.000514514	0.997934
SPRING1:Q9H741:OID31197:v1:Oncology_II	SPRING1	INCIDENT	beta_cell	DISC	1178	-0.051811	0.0281895	0.0663333	0.00287941	-0.05006	0.0284117	0.0783508	0.00265826	0.556196
SPRING1:Q9H741:OID31197:v1:Oncology_II	SPRING1	PREVALENT	lipodystrophy	DISC	979	-0.0208212	0.0319881	0.515268	0.000430255	-0.0138975	0.0321668	0.66581	0.0001897	0.940157
SPRING1:Q9H741:OID31197:v1:Oncology_II	SPRING1	INCIDENT	lipodystrophy	DISC	1178	-0.00246415	0.0280003	0.929889	6.6213e-06	-0.00300839	0.0280563	0.914628	9.87233e-06	0.999516
SPRR1B:P22528:OID31296:v1:Oncology_II	SPRR1B	PREVALENT	T2D.V2_EUR_prscs	ALL	1833	0.0153257	0.0249048	0.538387	0.000205499	0.0151591	0.0250156	0.544602	0.000201277	0.735529
SPRR1B:P22528:OID31296:v1:Oncology_II	SPRR1B	INCIDENT	T2D.V2_EUR_prscs	ALL	2053	0.00195737	0.0219182	0.92885	3.89312e-06	0.00290247	0.0220459	0.89527	8.51474e-06	0.992892
SPRR1B:P22528:OID31296:v1:Oncology_II	SPRR1B	PREVALENT	CAD_EUR_prscs	ALL	1833	-0.0109602	0.023945	0.647207	0.000113706	-0.0126276	0.0239795	0.598539	0.000152002	0.999224
SPRR1B:P22528:OID31296:v1:Oncology_II	SPRR1B	INCIDENT	CAD_EUR_prscs	ALL	2053	0.0126431	0.0220358	0.566199	0.000160673	0.0141365	0.0221132	0.522715	0.000200719	0.862536
SPRR1B:P22528:OID31296:v1:Oncology_II	SPRR1B	PREVALENT	CKD_TA_prscs	ALL	1833	-0.000336077	0.0241272	0.988888	1.05314e-07	0.00355025	0.0242372	0.88356	1.17627e-05	0.99328
SPRR1B:P22528:OID31296:v1:Oncology_II	SPRR1B	INCIDENT	CKD_TA_prscs	ALL	2053	0.00756353	0.0217431	0.727982	5.90668e-05	0.000563436	0.0218466	0.979427	3.26753e-07	0.92965
SPRR1B:P22528:OID31296:v1:Oncology_II	SPRR1B	PREVALENT	BMI.V1_EUR_prscs	ALL	1833	0.0289843	0.0241292	0.229828	0.000782552	0.0373117	0.0253707	0.141563	0.00118427	0.516823
SPRR1B:P22528:OID31296:v1:Oncology_II	SPRR1B	INCIDENT	BMI.V1_EUR_prscs	ALL	2053	0.0367395	0.0218541	0.0928953	0.00137768	0.0296652	0.022691	0.191243	0.000838898	0.389049
SPRR1B:P22528:OID31296:v1:Oncology_II	SPRR1B	PREVALENT	NASH_biomarker_GRS	ALL	1833	0.047012	0.0240756	0.0510142	0.00206517	0.0462542	0.0241796	0.0559184	0.00200197	0.236975
SPRR1B:P22528:OID31296:v1:Oncology_II	SPRR1B	INCIDENT	NASH_biomarker_GRS	ALL	2053	0.0630925	0.0217782	0.00380804	0.00407989	0.0618083	0.0218928	0.00480199	0.00389976	0.0562594
SPRR1B:P22528:OID31296:v1:Oncology_II	SPRR1B	PREVALENT	BMI_GWAS_signif	ALL	1833	0.0150626	0.024137	0.532678	0.000211331	0.0127451	0.024403	0.601544	0.000149518	0.913494
SPRR1B:P22528:OID31296:v1:Oncology_II	SPRR1B	INCIDENT	BMI_GWAS_signif	ALL	2053	-0.00390957	0.0219375	0.858573	1.55038e-05	-0.00804243	0.0220786	0.7157	6.51776e-05	0.998245
SPRR1B:P22528:OID31296:v1:Oncology_II	SPRR1B	PREVALENT	CKD_GWAS_signif	ALL	1833	0.0100501	0.0240335	0.675874	9.49046e-05	0.00877763	0.0241039	0.715783	7.26957e-05	0.857234
SPRR1B:P22528:OID31296:v1:Oncology_II	SPRR1B	INCIDENT	CKD_GWAS_signif	ALL	2053	-0.00155364	0.0217676	0.943107	2.48681e-06	-0.00522208	0.0218281	0.810947	2.81149e-05	0.999084
SPRR1B:P22528:OID31296:v1:Oncology_II	SPRR1B	PREVALENT	T2D_GWAS_signif	ALL	1833	-0.00144639	0.0241278	0.952205	1.95056e-06	-0.00470434	0.0243857	0.847049	2.04022e-05	0.978464
SPRR1B:P22528:OID31296:v1:Oncology_II	SPRR1B	INCIDENT	T2D_GWAS_signif	ALL	2053	-0.0177312	0.0217898	0.415892	0.000323138	-0.0168633	0.0220331	0.444147	0.000287675	0.798326
SPRR1B:P22528:OID31296:v1:Oncology_II	SPRR1B	PREVALENT	CAD_GWAS_signif	ALL	1833	0.0159116	0.0239423	0.506406	0.000239668	0.0161444	0.0239847	0.500963	0.000248328	0.999709
SPRR1B:P22528:OID31296:v1:Oncology_II	SPRR1B	INCIDENT	CAD_GWAS_signif	ALL	2053	0.00592287	0.0217748	0.785646	3.61163e-05	0.00519507	0.0218977	0.812493	2.76482e-05	0.995276
SPRR1B:P22528:OID31296:v1:Oncology_II	SPRR1B	PREVALENT	obesity	ALL	1833	-0.0230377	0.0240101	0.337438	0.000499446	-0.0213232	0.0241502	0.377391	0.000427197	0.649758
SPRR1B:P22528:OID31296:v1:Oncology_II	SPRR1B	INCIDENT	obesity	ALL	2053	0.0184802	0.0217328	0.395239	0.000352849	0.0189884	0.0218667	0.385296	0.00037029	0.994445
SPRR1B:P22528:OID31296:v1:Oncology_II	SPRR1B	PREVALENT	liver_lipid	ALL	1833	-0.0297737	0.0240573	0.216023	0.000830653	-0.0301498	0.0241769	0.212545	0.000851813	0.69394
SPRR1B:P22528:OID31296:v1:Oncology_II	SPRR1B	INCIDENT	liver_lipid	ALL	2053	0.0283966	0.0218253	0.193378	0.000825675	0.0264468	0.0218995	0.227329	0.0007159	0.444054
SPRR1B:P22528:OID31296:v1:Oncology_II	SPRR1B	PREVALENT	proinsulin	ALL	1833	-0.0192375	0.024065	0.424167	0.000346732	-0.0181916	0.0241487	0.451363	0.000311008	0.948852
SPRR1B:P22528:OID31296:v1:Oncology_II	SPRR1B	INCIDENT	proinsulin	ALL	2053	-0.0040649	0.0218027	0.852119	1.69681e-05	-0.000407722	0.021892	0.985143	1.70393e-07	0.95937
SPRR1B:P22528:OID31296:v1:Oncology_II	SPRR1B	PREVALENT	beta_cell	ALL	1833	-0.00964317	0.0240956	0.689054	8.69261e-05	-0.0150001	0.0242759	0.536719	0.00020927	0.97657
SPRR1B:P22528:OID31296:v1:Oncology_II	SPRR1B	INCIDENT	beta_cell	ALL	2053	-0.0213106	0.0217688	0.327724	0.000467599	-0.0168166	0.0219411	0.443505	0.000288486	0.870311
SPRR1B:P22528:OID31296:v1:Oncology_II	SPRR1B	PREVALENT	lipodystrophy	ALL	1833	0.0145485	0.0239221	0.54316	0.00020071	0.0119515	0.0241074	0.620126	0.000134723	0.994833
SPRR1B:P22528:OID31296:v1:Oncology_II	SPRR1B	INCIDENT	lipodystrophy	ALL	2053	-0.0117774	0.0217409	0.588076	0.000143232	-0.0125274	0.0218323	0.566168	0.000161713	0.917197
SPRR1B:P22528:OID31296:v1:Oncology_II	SPRR1B	PREVALENT	T2D.V2_EUR_prscs	DISC	1000	0.0405974	0.0326985	0.214705	0.00154055	0.0393775	0.0329209	0.231949	0.00144095	0.575941
SPRR1B:P22528:OID31296:v1:Oncology_II	SPRR1B	INCIDENT	T2D.V2_EUR_prscs	DISC	1208	0.018633	0.0282798	0.510103	0.000360052	0.0210362	0.0283358	0.458004	0.000457028	0.999339
SPRR1B:P22528:OID31296:v1:Oncology_II	SPRR1B	PREVALENT	CAD_EUR_prscs	DISC	1000	0.0220975	0.0326	0.498041	0.000459709	0.0186517	0.0327252	0.568848	0.000327552	0.999945
SPRR1B:P22528:OID31296:v1:Oncology_II	SPRR1B	INCIDENT	CAD_EUR_prscs	DISC	1208	0.0263019	0.028366	0.353999	0.000712802	0.0289044	0.0283564	0.308263	0.000861236	0.825342
SPRR1B:P22528:OID31296:v1:Oncology_II	SPRR1B	PREVALENT	CKD_TA_prscs	DISC	1000	-0.00876166	0.0329632	0.79045	7.0717e-05	-0.0107952	0.0331822	0.745002	0.000106748	0.899003
SPRR1B:P22528:OID31296:v1:Oncology_II	SPRR1B	INCIDENT	CKD_TA_prscs	DISC	1208	-0.00466823	0.0280604	0.8679	2.29626e-05	-0.00804103	0.0280942	0.774764	6.79592e-05	0.978518
SPRR1B:P22528:OID31296:v1:Oncology_II	SPRR1B	PREVALENT	BMI.V1_EUR_prscs	DISC	1000	0.0465804	0.0327731	0.155559	0.00201784	0.0477623	0.0347156	0.169207	0.00190547	0.471975
SPRR1B:P22528:OID31296:v1:Oncology_II	SPRR1B	INCIDENT	BMI.V1_EUR_prscs	DISC	1208	0.0262988	0.0281382	0.350174	0.000724212	0.0121087	0.0296022	0.682582	0.000138794	0.622437
SPRR1B:P22528:OID31296:v1:Oncology_II	SPRR1B	PREVALENT	NASH_biomarker_GRS	DISC	1000	0.0729543	0.033128	0.0278923	0.00482983	0.0738649	0.0333157	0.0268538	0.0049325	0.255185
SPRR1B:P22528:OID31296:v1:Oncology_II	SPRR1B	INCIDENT	NASH_biomarker_GRS	DISC	1208	0.0914453	0.0281867	0.00121128	0.00865376	0.0919343	0.0282039	0.00114824	0.00873438	0.0298417
SPRR1B:P22528:OID31296:v1:Oncology_II	SPRR1B	PREVALENT	BMI_GWAS_signif	DISC	1000	0.0396178	0.0329963	0.230179	0.00144089	0.0361683	0.0333917	0.279019	0.00118193	0.998312
SPRR1B:P22528:OID31296:v1:Oncology_II	SPRR1B	INCIDENT	BMI_GWAS_signif	DISC	1208	-0.0202565	0.0280029	0.469597	0.000433952	-0.0267281	0.0281003	0.341719	0.000750001	0.976091
SPRR1B:P22528:OID31296:v1:Oncology_II	SPRR1B	PREVALENT	CKD_GWAS_signif	DISC	1000	0.0258385	0.0329365	0.432947	0.000615656	0.0223573	0.0331811	0.500607	0.000457723	0.779464
SPRR1B:P22528:OID31296:v1:Oncology_II	SPRR1B	INCIDENT	CKD_GWAS_signif	DISC	1208	0.0198873	0.0280593	0.478617	0.000416603	0.0187249	0.0280586	0.504682	0.000369343	0.856441
SPRR1B:P22528:OID31296:v1:Oncology_II	SPRR1B	PREVALENT	T2D_GWAS_signif	DISC	1000	0.0180549	0.0328299	0.58248	0.000302662	0.0154857	0.0334295	0.643302	0.000216402	0.903112
SPRR1B:P22528:OID31296:v1:Oncology_II	SPRR1B	INCIDENT	T2D_GWAS_signif	DISC	1208	-0.0057807	0.0281275	0.837204	3.50426e-05	0.000199706	0.0283282	0.994376	4.1232e-08	0.988079
SPRR1B:P22528:OID31296:v1:Oncology_II	SPRR1B	PREVALENT	CAD_GWAS_signif	DISC	1000	0.0095688	0.0327685	0.770342	8.53502e-05	0.00697428	0.0328889	0.832109	4.53562e-05	0.998887
SPRR1B:P22528:OID31296:v1:Oncology_II	SPRR1B	INCIDENT	CAD_GWAS_signif	DISC	1208	0.000316223	0.0281024	0.991024	1.05054e-07	-0.000366796	0.0280905	0.989584	1.41455e-07	0.999523
SPRR1B:P22528:OID31296:v1:Oncology_II	SPRR1B	PREVALENT	obesity	DISC	1000	-0.0203157	0.0329331	0.537464	0.000380774	-0.024083	0.0332188	0.468644	0.000529867	0.907523
SPRR1B:P22528:OID31296:v1:Oncology_II	SPRR1B	INCIDENT	obesity	DISC	1208	0.0299447	0.028192	0.288381	0.000935141	0.0261585	0.0282688	0.354978	0.000709867	0.839883
SPRR1B:P22528:OID31296:v1:Oncology_II	SPRR1B	PREVALENT	liver_lipid	DISC	1000	-0.0546104	0.0329524	0.0977999	0.00274133	-0.0502414	0.0331759	0.130262	0.00230768	0.793115
SPRR1B:P22528:OID31296:v1:Oncology_II	SPRR1B	INCIDENT	liver_lipid	DISC	1208	0.019651	0.0281021	0.484524	0.000405528	0.0186741	0.0280976	0.50643	0.000366321	0.762659
SPRR1B:P22528:OID31296:v1:Oncology_II	SPRR1B	PREVALENT	proinsulin	DISC	1000	-0.0367276	0.0330748	0.267093	0.00123272	-0.0372206	0.0332392	0.263093	0.00126312	0.813733
SPRR1B:P22528:OID31296:v1:Oncology_II	SPRR1B	INCIDENT	proinsulin	DISC	1208	0.00377441	0.02808	0.893097	1.49903e-05	0.00547057	0.0280875	0.845608	3.14712e-05	0.988079
SPRR1B:P22528:OID31296:v1:Oncology_II	SPRR1B	PREVALENT	beta_cell	DISC	1000	0.00940909	0.0331191	0.776397	8.07876e-05	0.00565536	0.0333835	0.865514	2.89468e-05	0.997934
SPRR1B:P22528:OID31296:v1:Oncology_II	SPRR1B	INCIDENT	beta_cell	DISC	1208	-0.01657	0.0280465	0.554768	0.000289514	-0.00990021	0.0282103	0.725695	0.000102168	0.920159
SPRR1B:P22528:OID31296:v1:Oncology_II	SPRR1B	PREVALENT	lipodystrophy	DISC	1000	-0.00204313	0.0326509	0.950118	3.91962e-06	0.000299699	0.033004	0.992757	8.31752e-08	0.998281
SPRR1B:P22528:OID31296:v1:Oncology_II	SPRR1B	INCIDENT	lipodystrophy	DISC	1208	-0.0184982	0.0279628	0.508406	0.000362949	-0.0194098	0.0279788	0.487991	0.000399107	0.999516
SPRY2:O43597:OID20475:v1:Inflammation	SPRY2	PREVALENT	T2D.V2_EUR_prscs	ALL	1808	-0.0493742	0.024893	0.0474727	0.00213302	-0.0433948	0.0248847	0.0813652	0.00165349	0.219926
SPRY2:O43597:OID20475:v1:Inflammation	SPRY2	INCIDENT	T2D.V2_EUR_prscs	ALL	2004	0.0234344	0.0222373	0.29209	0.000543057	0.0262303	0.0224037	0.241822	0.000676367	0.945755
SPRY2:O43597:OID20475:v1:Inflammation	SPRY2	PREVALENT	CAD_EUR_prscs	ALL	1808	0.0269633	0.0239349	0.260097	0.000689118	0.0224312	0.023824	0.346561	0.000482619	0.999224
SPRY2:O43597:OID20475:v1:Inflammation	SPRY2	INCIDENT	CAD_EUR_prscs	ALL	2004	0.0325257	0.0223444	0.145651	0.0010356	0.0309871	0.022438	0.167436	0.000940779	0.651743
SPRY2:O43597:OID20475:v1:Inflammation	SPRY2	PREVALENT	CKD_TA_prscs	ALL	1808	0.0660627	0.0240481	0.00607413	0.00408324	0.0605534	0.0240272	0.011818	0.00344693	0.038311
SPRY2:O43597:OID20475:v1:Inflammation	SPRY2	INCIDENT	CKD_TA_prscs	ALL	2004	0.0248887	0.0220645	0.25946	0.000622132	0.0197867	0.0222046	0.372981	0.000391929	0.660255
SPRY2:O43597:OID20475:v1:Inflammation	SPRY2	PREVALENT	BMI.V1_EUR_prscs	ALL	1808	-0.0298493	0.0241237	0.216127	0.000831235	-0.0494936	0.0252486	0.0501262	0.0020884	0.501906
SPRY2:O43597:OID20475:v1:Inflammation	SPRY2	INCIDENT	BMI.V1_EUR_prscs	ALL	2004	0.00771318	0.0221518	0.72773	5.9316e-05	0.000400139	0.0230142	0.98613	1.49264e-07	0.946028
SPRY2:O43597:OID20475:v1:Inflammation	SPRY2	PREVALENT	NASH_biomarker_GRS	ALL	1808	0.0158808	0.0240772	0.509612	0.000236347	0.0143827	0.0240528	0.549943	0.00019472	0.738422
SPRY2:O43597:OID20475:v1:Inflammation	SPRY2	INCIDENT	NASH_biomarker_GRS	ALL	2004	-0.00203837	0.0220954	0.926506	4.16399e-06	-0.0030585	0.0222385	0.890625	9.33952e-06	0.983013
SPRY2:O43597:OID20475:v1:Inflammation	SPRY2	PREVALENT	BMI_GWAS_signif	ALL	1808	-0.0186641	0.0241208	0.439169	0.000325241	-0.0260069	0.0242468	0.283604	0.000626227	0.885409
SPRY2:O43597:OID20475:v1:Inflammation	SPRY2	INCIDENT	BMI_GWAS_signif	ALL	2004	-0.00280003	0.0222315	0.899785	7.76134e-06	-0.00562243	0.0223947	0.801794	3.11218e-05	0.998245
SPRY2:O43597:OID20475:v1:Inflammation	SPRY2	PREVALENT	CKD_GWAS_signif	ALL	1808	-0.0217236	0.0240036	0.365582	0.000444871	-0.0242964	0.0239507	0.310517	0.000560198	0.64015
SPRY2:O43597:OID20475:v1:Inflammation	SPRY2	INCIDENT	CKD_GWAS_signif	ALL	2004	0.0174	0.0220403	0.429939	0.00030484	0.0139401	0.0221175	0.528588	0.000196109	0.930044
SPRY2:O43597:OID20475:v1:Inflammation	SPRY2	PREVALENT	T2D_GWAS_signif	ALL	1808	-0.0227018	0.024138	0.34709	0.000480426	-0.0173542	0.0242595	0.474486	0.000278655	0.586125
SPRY2:O43597:OID20475:v1:Inflammation	SPRY2	INCIDENT	T2D_GWAS_signif	ALL	2004	0.00763746	0.0220747	0.729393	5.85641e-05	0.0104953	0.022332	0.638431	0.000109046	0.948133
SPRY2:O43597:OID20475:v1:Inflammation	SPRY2	PREVALENT	CAD_GWAS_signif	ALL	1808	0.00504327	0.0239408	0.83318	2.41137e-05	0.00627405	0.0238141	0.792228	3.78062e-05	0.999709
SPRY2:O43597:OID20475:v1:Inflammation	SPRY2	INCIDENT	CAD_GWAS_signif	ALL	2004	-0.000850849	0.0220881	0.969277	7.26e-07	-0.00304634	0.0221914	0.890827	9.30481e-06	0.999448
SPRY2:O43597:OID20475:v1:Inflammation	SPRY2	PREVALENT	obesity	ALL	1808	0.0127185	0.0240417	0.596859	0.000152055	0.0095821	0.0240459	0.690317	8.64871e-05	0.797984
SPRY2:O43597:OID20475:v1:Inflammation	SPRY2	INCIDENT	obesity	ALL	2004	0.00704894	0.022045	0.749191	5.00212e-05	0.00658851	0.0221908	0.766573	4.35243e-05	0.994445
SPRY2:O43597:OID20475:v1:Inflammation	SPRY2	PREVALENT	liver_lipid	ALL	1808	-0.00729004	0.0241095	0.762404	4.96807e-05	-0.00311296	0.0240495	0.897025	9.126e-06	0.933086
SPRY2:O43597:OID20475:v1:Inflammation	SPRY2	INCIDENT	liver_lipid	ALL	2004	-0.0436001	0.0220994	0.0486474	0.00190062	-0.0474485	0.0221873	0.0325977	0.00225284	0.210453
SPRY2:O43597:OID20475:v1:Inflammation	SPRY2	PREVALENT	proinsulin	ALL	1808	-0.00181659	0.0240548	0.939811	3.0991e-06	0.004973	0.0240042	0.8359	2.33778e-05	0.999328
SPRY2:O43597:OID20475:v1:Inflammation	SPRY2	INCIDENT	proinsulin	ALL	2004	-0.0151953	0.022113	0.49206	0.000230977	-0.0131159	0.0222139	0.554967	0.000172104	0.849409
SPRY2:O43597:OID20475:v1:Inflammation	SPRY2	PREVALENT	beta_cell	ALL	1808	-0.0276521	0.0240591	0.250573	0.000717289	-0.0226202	0.0241337	0.348741	0.000478276	0.883592
SPRY2:O43597:OID20475:v1:Inflammation	SPRY2	INCIDENT	beta_cell	ALL	2004	0.0216647	0.0220947	0.326942	0.000470181	0.0259763	0.0222608	0.243392	0.000671877	0.870311
SPRY2:O43597:OID20475:v1:Inflammation	SPRY2	PREVALENT	lipodystrophy	ALL	1808	-0.0023953	0.023894	0.92016	5.46091e-06	-0.00403427	0.0239528	0.866268	1.54512e-05	0.994833
SPRY2:O43597:OID20475:v1:Inflammation	SPRY2	INCIDENT	lipodystrophy	ALL	2004	0.00609167	0.0220133	0.782019	3.74658e-05	0.00424219	0.0221229	0.847954	1.81556e-05	0.959329
SPRY2:O43597:OID20475:v1:Inflammation	SPRY2	PREVALENT	T2D.V2_EUR_prscs	DISC	993	-0.0351388	0.032539	0.280465	0.00114531	-0.0333071	0.0327462	0.309357	0.00101887	0.624666
SPRY2:O43597:OID20475:v1:Inflammation	SPRY2	INCIDENT	T2D.V2_EUR_prscs	DISC	1184	-0.00424405	0.0286164	0.882126	1.82488e-05	-0.00172752	0.0287387	0.952078	3.00989e-06	0.999339
SPRY2:O43597:OID20475:v1:Inflammation	SPRY2	PREVALENT	CAD_EUR_prscs	DISC	993	-0.000445753	0.0325404	0.989073	1.84518e-07	0.0034536	0.0326648	0.915821	1.10212e-05	0.999945
SPRY2:O43597:OID20475:v1:Inflammation	SPRY2	INCIDENT	CAD_EUR_prscs	DISC	1184	0.0341031	0.0286653	0.234415	0.00117285	0.0372399	0.028693	0.194596	0.00140106	0.793911
SPRY2:O43597:OID20475:v1:Inflammation	SPRY2	PREVALENT	CKD_TA_prscs	DISC	993	0.0770309	0.0327215	0.018771	0.00541754	0.0731567	0.0329606	0.0266916	0.00483147	0.119711
SPRY2:O43597:OID20475:v1:Inflammation	SPRY2	INCIDENT	CKD_TA_prscs	DISC	1184	-0.0078187	0.0283282	0.782595	6.31996e-05	-0.0123794	0.0284429	0.663474	0.000157768	0.963815
SPRY2:O43597:OID20475:v1:Inflammation	SPRY2	PREVALENT	BMI.V1_EUR_prscs	DISC	993	-0.0341737	0.0327309	0.296716	0.00107068	-0.0625707	0.034611	0.0709557	0.00321103	0.614288
SPRY2:O43597:OID20475:v1:Inflammation	SPRY2	INCIDENT	BMI.V1_EUR_prscs	DISC	1184	0.0286834	0.0284742	0.313984	0.000841163	0.0155661	0.0299892	0.603823	0.000224372	0.601933
SPRY2:O43597:OID20475:v1:Inflammation	SPRY2	PREVALENT	NASH_biomarker_GRS	DISC	993	0.00687773	0.0330964	0.835423	4.24623e-05	0.00355631	0.0332719	0.914902	1.12639e-05	0.976738
SPRY2:O43597:OID20475:v1:Inflammation	SPRY2	INCIDENT	NASH_biomarker_GRS	DISC	1184	-0.0279169	0.0284833	0.327238	0.000796343	-0.0272308	0.0285676	0.34069	0.000756249	0.779011
SPRY2:O43597:OID20475:v1:Inflammation	SPRY2	PREVALENT	BMI_GWAS_signif	DISC	993	-0.0182185	0.0328818	0.579671	0.000301762	-0.0246246	0.0332361	0.458941	0.000540895	0.998312
SPRY2:O43597:OID20475:v1:Inflammation	SPRY2	INCIDENT	BMI_GWAS_signif	DISC	1184	0.0105522	0.0282719	0.709041	0.000115567	0.00552015	0.0284363	0.846115	3.13893e-05	0.978571
SPRY2:O43597:OID20475:v1:Inflammation	SPRY2	PREVALENT	CKD_GWAS_signif	DISC	993	-0.00368339	0.0328058	0.910626	1.23961e-05	-0.00727826	0.033026	0.825624	4.78818e-05	0.969664
SPRY2:O43597:OID20475:v1:Inflammation	SPRY2	INCIDENT	CKD_GWAS_signif	DISC	1184	-0.00146356	0.0282502	0.958692	2.22683e-06	-0.00260385	0.0282868	0.926673	7.05835e-06	0.99328
SPRY2:O43597:OID20475:v1:Inflammation	SPRY2	PREVALENT	T2D_GWAS_signif	DISC	993	0.0110352	0.0327082	0.735905	0.000111914	0.0199218	0.033241	0.549109	0.000353992	0.961627
SPRY2:O43597:OID20475:v1:Inflammation	SPRY2	INCIDENT	T2D_GWAS_signif	DISC	1184	-0.0109831	0.0283368	0.698391	0.000124625	-0.00495658	0.0285792	0.862342	2.50549e-05	0.98702
SPRY2:O43597:OID20475:v1:Inflammation	SPRY2	PREVALENT	CAD_GWAS_signif	DISC	993	0.0152473	0.0326242	0.640349	0.000214735	0.0173049	0.0327294	0.59712	0.00027554	0.998887
SPRY2:O43597:OID20475:v1:Inflammation	SPRY2	INCIDENT	CAD_GWAS_signif	DISC	1184	-0.0147216	0.0284707	0.605203	0.00022178	-0.0150388	0.0284976	0.597797	0.000231922	0.952994
SPRY2:O43597:OID20475:v1:Inflammation	SPRY2	PREVALENT	obesity	DISC	993	0.0298469	0.0329488	0.365244	0.000806187	0.0230332	0.0332252	0.488328	0.000473588	0.893304
SPRY2:O43597:OID20475:v1:Inflammation	SPRY2	INCIDENT	obesity	DISC	1184	0.0346293	0.0284437	0.22368	0.00122817	0.0308361	0.0285551	0.280427	0.000970383	0.818849
SPRY2:O43597:OID20475:v1:Inflammation	SPRY2	PREVALENT	liver_lipid	DISC	993	-0.0218276	0.0329305	0.507596	0.000431827	-0.0201886	0.0331236	0.542346	0.000366114	0.927898
SPRY2:O43597:OID20475:v1:Inflammation	SPRY2	INCIDENT	liver_lipid	DISC	1184	-0.0571631	0.028277	0.0434588	0.00337841	-0.0588577	0.0283035	0.0377956	0.0035884	0.293722
SPRY2:O43597:OID20475:v1:Inflammation	SPRY2	PREVALENT	proinsulin	DISC	993	-0.0120392	0.0330944	0.716101	0.000130114	-0.0102386	0.033239	0.758129	9.35387e-05	0.955811
SPRY2:O43597:OID20475:v1:Inflammation	SPRY2	INCIDENT	proinsulin	DISC	1184	-0.0117605	0.0284005	0.678885	0.000142247	-0.0100859	0.0284465	0.722988	0.000104704	0.970207
SPRY2:O43597:OID20475:v1:Inflammation	SPRY2	PREVALENT	beta_cell	DISC	993	-0.00232713	0.032945	0.943702	4.90632e-06	0.00323499	0.0332462	0.922506	9.33492e-06	0.997934
SPRY2:O43597:OID20475:v1:Inflammation	SPRY2	INCIDENT	beta_cell	DISC	1184	-0.00225083	0.0282917	0.936603	5.25144e-06	0.00363802	0.0284534	0.898284	1.36174e-05	0.985896
SPRY2:O43597:OID20475:v1:Inflammation	SPRY2	PREVALENT	lipodystrophy	DISC	993	0.00235814	0.0326042	0.942358	5.14382e-06	0.010476	0.0328904	0.750167	0.000100013	0.997852
SPRY2:O43597:OID20475:v1:Inflammation	SPRY2	INCIDENT	lipodystrophy	DISC	1184	-0.0106798	0.028193	0.7049	0.000119042	-0.0109135	0.0282552	0.699386	0.000124256	0.999516
SRPX:P78539:OID30310:v1:Cardiometabolic_II	SRPX	PREVALENT	T2D.V2_EUR_prscs	ALL	1864	-0.0769658	0.0255848	0.00266377	0.00434588	-0.0716792	0.0255688	0.00511153	0.00376499	0.0833137
SRPX:P78539:OID30310:v1:Cardiometabolic_II	SRPX	INCIDENT	T2D.V2_EUR_prscs	ALL	2067	-0.0343913	0.0225933	0.128119	0.000983308	-0.028528	0.022788	0.210758	0.000669785	0.866499
SRPX:P78539:OID30310:v1:Cardiometabolic_II	SRPX	PREVALENT	CAD_EUR_prscs	ALL	1864	-0.0287667	0.0246442	0.243251	0.000657115	-0.032236	0.0245452	0.189241	0.000829148	0.999224
SRPX:P78539:OID30310:v1:Cardiometabolic_II	SRPX	INCIDENT	CAD_EUR_prscs	ALL	2067	-0.0132756	0.0227082	0.55887	0.000145185	-0.0113492	0.0228178	0.618975	0.000105797	0.860535
SRPX:P78539:OID30310:v1:Cardiometabolic_II	SRPX	PREVALENT	CKD_TA_prscs	ALL	1864	0.0410226	0.0248245	0.0986059	0.00131597	0.0285989	0.0248144	0.249265	0.000638664	0.233603
SRPX:P78539:OID30310:v1:Cardiometabolic_II	SRPX	INCIDENT	CKD_TA_prscs	ALL	2067	0.0228475	0.0224359	0.308637	0.000440371	0.0215553	0.0226015	0.340346	0.00038885	0.706701
SRPX:P78539:OID30310:v1:Cardiometabolic_II	SRPX	PREVALENT	BMI.V1_EUR_prscs	ALL	1864	0.0873447	0.0247993	0.000438858	0.00594614	0.0506	0.0260316	0.0520779	0.0018142	0.00594581
SRPX:P78539:OID30310:v1:Cardiometabolic_II	SRPX	INCIDENT	BMI.V1_EUR_prscs	ALL	2067	0.0164454	0.0225586	0.466082	0.000225737	0.0127282	0.0234645	0.587574	0.000125832	0.84377
SRPX:P78539:OID30310:v1:Cardiometabolic_II	SRPX	PREVALENT	NASH_biomarker_GRS	ALL	1864	0.120125	0.0246814	1.23146e-06	0.0112845	0.11787	0.0246557	1.89067e-06	0.010858	5.09929e-05
SRPX:P78539:OID30310:v1:Cardiometabolic_II	SRPX	INCIDENT	NASH_biomarker_GRS	ALL	2067	0.0865745	0.0224297	0.000117055	0.00628315	0.0869017	0.022587	0.000123125	0.00628447	0.00424867
SRPX:P78539:OID30310:v1:Cardiometabolic_II	SRPX	PREVALENT	BMI_GWAS_signif	ALL	1864	0.0243908	0.0248522	0.326511	0.00046463	0.00715454	0.0249958	0.774735	3.94198e-05	0.844358
SRPX:P78539:OID30310:v1:Cardiometabolic_II	SRPX	INCIDENT	BMI_GWAS_signif	ALL	2067	0.00381024	0.02264	0.866367	1.20337e-05	0.00155035	0.0228392	0.945887	1.97082e-06	0.998245
SRPX:P78539:OID30310:v1:Cardiometabolic_II	SRPX	PREVALENT	CKD_GWAS_signif	ALL	1864	0.0148507	0.0247372	0.548355	0.00017391	0.0131106	0.0246771	0.595287	0.000135798	0.786317
SRPX:P78539:OID30310:v1:Cardiometabolic_II	SRPX	INCIDENT	CKD_GWAS_signif	ALL	2067	-0.0141223	0.022455	0.529475	0.000168017	-0.014783	0.0225523	0.512224	0.000183736	0.951831
SRPX:P78539:OID30310:v1:Cardiometabolic_II	SRPX	PREVALENT	T2D_GWAS_signif	ALL	1864	-0.0750323	0.0247907	0.00250795	0.00439883	-0.061645	0.0249534	0.0135889	0.00292657	0.0494856
SRPX:P78539:OID30310:v1:Cardiometabolic_II	SRPX	INCIDENT	T2D_GWAS_signif	ALL	2067	-0.0384768	0.0224573	0.0868056	0.00124538	-0.0366466	0.0227521	0.107407	0.00110816	0.389037
SRPX:P78539:OID30310:v1:Cardiometabolic_II	SRPX	PREVALENT	CAD_GWAS_signif	ALL	1864	-0.018306	0.0246433	0.457675	0.000266242	-0.0232109	0.0245505	0.344564	0.000429885	0.999709
SRPX:P78539:OID30310:v1:Cardiometabolic_II	SRPX	INCIDENT	CAD_GWAS_signif	ALL	2067	-0.00156196	0.0224656	0.944577	2.05379e-06	0.000901048	0.0226278	0.96824	6.78202e-07	0.996623
SRPX:P78539:OID30310:v1:Cardiometabolic_II	SRPX	PREVALENT	obesity	ALL	1864	0.0312773	0.0247199	0.205938	0.000771966	0.0182711	0.0247326	0.460159	0.000262519	0.574118
SRPX:P78539:OID30310:v1:Cardiometabolic_II	SRPX	INCIDENT	obesity	ALL	2067	-0.00549264	0.0224125	0.806427	2.55165e-05	-0.00673976	0.022587	0.765436	3.80801e-05	0.994445
SRPX:P78539:OID30310:v1:Cardiometabolic_II	SRPX	PREVALENT	liver_lipid	ALL	1864	-0.00704534	0.024793	0.776315	3.89712e-05	0.00345508	0.0247871	0.889157	9.34903e-06	0.937453
SRPX:P78539:OID30310:v1:Cardiometabolic_II	SRPX	INCIDENT	liver_lipid	ALL	2067	-0.0392615	0.0224894	0.081002	0.00129293	-0.0407148	0.0225989	0.0717556	0.00138602	0.273417
SRPX:P78539:OID30310:v1:Cardiometabolic_II	SRPX	PREVALENT	proinsulin	ALL	1864	-0.0210041	0.0247672	0.396518	0.000346973	-0.0146255	0.024715	0.554081	0.00016847	0.947697
SRPX:P78539:OID30310:v1:Cardiometabolic_II	SRPX	INCIDENT	proinsulin	ALL	2067	-0.0220238	0.0224668	0.327066	0.00040808	-0.0240532	0.0225851	0.287004	0.000484844	0.774452
SRPX:P78539:OID30310:v1:Cardiometabolic_II	SRPX	PREVALENT	beta_cell	ALL	1864	-0.0491654	0.0247758	0.0473615	0.00189642	-0.0417334	0.0248496	0.0932419	0.00135502	0.680377
SRPX:P78539:OID30310:v1:Cardiometabolic_II	SRPX	INCIDENT	beta_cell	ALL	2067	-0.0159784	0.0224708	0.477122	0.000214769	-0.0146619	0.0226738	0.517936	0.000178808	0.938804
SRPX:P78539:OID30310:v1:Cardiometabolic_II	SRPX	PREVALENT	lipodystrophy	ALL	1864	-0.0317282	0.0246097	0.197475	0.000801485	-0.0208923	0.0246584	0.396958	0.000345282	0.994833
SRPX:P78539:OID30310:v1:Cardiometabolic_II	SRPX	INCIDENT	lipodystrophy	ALL	2067	-0.0478198	0.0223871	0.0327963	0.00193414	-0.0496585	0.0225169	0.0275413	0.00207517	0.512565
SRPX:P78539:OID30310:v1:Cardiometabolic_II	SRPX	PREVALENT	T2D.V2_EUR_prscs	DISC	1021	-0.0455305	0.0347446	0.19036	0.0015568	-0.0388566	0.0347292	0.263486	0.00112553	0.559434
SRPX:P78539:OID30310:v1:Cardiometabolic_II	SRPX	INCIDENT	T2D.V2_EUR_prscs	DISC	1220	-0.0487684	0.0301617	0.106171	0.00190052	-0.0437639	0.0302224	0.14787	0.00152428	0.999339
SRPX:P78539:OID30310:v1:Cardiometabolic_II	SRPX	PREVALENT	CAD_EUR_prscs	DISC	1021	-0.037358	0.0347113	0.282084	0.0010507	-0.0347139	0.0345902	0.315836	0.000905789	0.999945
SRPX:P78539:OID30310:v1:Cardiometabolic_II	SRPX	INCIDENT	CAD_EUR_prscs	DISC	1220	0.00261278	0.0301954	0.931061	5.45508e-06	0.00387276	0.0301415	0.897787	1.20221e-05	0.987093
SRPX:P78539:OID30310:v1:Cardiometabolic_II	SRPX	PREVALENT	CKD_TA_prscs	DISC	1021	0.0144963	0.0350183	0.678993	0.000155604	0.00144018	0.035019	0.967204	1.52269e-06	0.837528
SRPX:P78539:OID30310:v1:Cardiometabolic_II	SRPX	INCIDENT	CKD_TA_prscs	DISC	1220	-0.00178661	0.0299872	0.952501	2.58621e-06	-0.00554848	0.0300349	0.85347	2.48518e-05	0.993724
SRPX:P78539:OID30310:v1:Cardiometabolic_II	SRPX	PREVALENT	BMI.V1_EUR_prscs	DISC	1021	0.0883969	0.0348668	0.0113927	0.00579888	0.0472807	0.036767	0.19877	0.00148623	0.112397
SRPX:P78539:OID30310:v1:Cardiometabolic_II	SRPX	INCIDENT	BMI.V1_EUR_prscs	DISC	1220	0.0396901	0.0301234	0.187902	0.00126296	0.0172417	0.0317006	0.586622	0.000215371	0.495466
SRPX:P78539:OID30310:v1:Cardiometabolic_II	SRPX	PREVALENT	NASH_biomarker_GRS	DISC	1021	0.133593	0.0350912	0.000149505	0.0129682	0.13225	0.0350183	0.000168764	0.0126526	0.0062792
SRPX:P78539:OID30310:v1:Cardiometabolic_II	SRPX	INCIDENT	NASH_biomarker_GRS	DISC	1220	0.088959	0.0300412	0.00312614	0.00634119	0.0903204	0.0300433	0.002701	0.00653102	0.0591649
SRPX:P78539:OID30310:v1:Cardiometabolic_II	SRPX	PREVALENT	BMI_GWAS_signif	DISC	1021	0.0106001	0.0350091	0.762122	8.32511e-05	-0.00762786	0.0351395	0.828197	4.24205e-05	0.998312
SRPX:P78539:OID30310:v1:Cardiometabolic_II	SRPX	INCIDENT	BMI_GWAS_signif	DISC	1220	0.00794299	0.0299113	0.790631	5.13749e-05	-0.000627816	0.0300359	0.983327	3.18169e-07	0.980308
SRPX:P78539:OID30310:v1:Cardiometabolic_II	SRPX	PREVALENT	CKD_GWAS_signif	DISC	1021	0.0184905	0.0349931	0.597341	0.0002535	0.00928356	0.0349785	0.790753	6.34129e-05	0.860697
SRPX:P78539:OID30310:v1:Cardiometabolic_II	SRPX	INCIDENT	CKD_GWAS_signif	DISC	1220	-0.0505779	0.0298654	0.090622	0.00208448	-0.0486415	0.0298286	0.103225	0.0019321	0.643575
SRPX:P78539:OID30310:v1:Cardiometabolic_II	SRPX	PREVALENT	T2D_GWAS_signif	DISC	1021	-0.0514204	0.0348631	0.140559	0.00197123	-0.034284	0.0353001	0.331686	0.000848373	0.4944
SRPX:P78539:OID30310:v1:Cardiometabolic_II	SRPX	INCIDENT	T2D_GWAS_signif	DISC	1220	-0.049619	0.0299225	0.0975359	0.00199874	-0.0425273	0.0301104	0.158106	0.00145021	0.61104
SRPX:P78539:OID30310:v1:Cardiometabolic_II	SRPX	PREVALENT	CAD_GWAS_signif	DISC	1021	-0.0484286	0.0348172	0.164564	0.00175356	-0.047601	0.0346798	0.170202	0.00169282	0.998887
SRPX:P78539:OID30310:v1:Cardiometabolic_II	SRPX	INCIDENT	CAD_GWAS_signif	DISC	1220	0.0276333	0.0299973	0.35714	0.000617824	0.02476	0.029954	0.408634	0.00049729	0.895381
SRPX:P78539:OID30310:v1:Cardiometabolic_II	SRPX	PREVALENT	obesity	DISC	1021	-0.00708247	0.0350561	0.839934	3.70679e-05	-0.022198	0.0350783	0.527007	0.000360372	0.963107
SRPX:P78539:OID30310:v1:Cardiometabolic_II	SRPX	INCIDENT	obesity	DISC	1220	0.00290191	0.0300415	0.923063	6.79826e-06	-0.0036555	0.0300793	0.903293	1.07555e-05	0.984826
SRPX:P78539:OID30310:v1:Cardiometabolic_II	SRPX	PREVALENT	liver_lipid	DISC	1021	-0.0191233	0.0351046	0.58605	0.000269425	-0.011055	0.0350666	0.752635	8.94679e-05	0.935851
SRPX:P78539:OID30310:v1:Cardiometabolic_II	SRPX	INCIDENT	liver_lipid	DISC	1220	-0.0452865	0.0299077	0.130244	0.00166724	-0.0442694	0.0298631	0.138503	0.00159731	0.435257
SRPX:P78539:OID30310:v1:Cardiometabolic_II	SRPX	PREVALENT	proinsulin	DISC	1021	0.00599566	0.0352094	0.864821	2.63341e-05	0.0143004	0.0351241	0.683996	0.000149209	0.979089
SRPX:P78539:OID30310:v1:Cardiometabolic_II	SRPX	INCIDENT	proinsulin	DISC	1220	-0.014767	0.0299079	0.621577	0.000177582	-0.0167081	0.0298752	0.576091	0.000227713	0.96789
SRPX:P78539:OID30310:v1:Cardiometabolic_II	SRPX	PREVALENT	beta_cell	DISC	1021	-0.0200288	0.0351136	0.568538	0.000295385	-0.0114444	0.0351821	0.745031	9.52536e-05	0.997934
SRPX:P78539:OID30310:v1:Cardiometabolic_II	SRPX	INCIDENT	beta_cell	DISC	1220	-0.0394995	0.0299171	0.186995	0.00126816	-0.0315062	0.0300393	0.294475	0.000800339	0.720088
SRPX:P78539:OID30310:v1:Cardiometabolic_II	SRPX	PREVALENT	lipodystrophy	DISC	1021	-0.0192355	0.0347565	0.580093	0.000278081	0.000108088	0.0348419	0.997525	8.66437e-09	0.943293
SRPX:P78539:OID30310:v1:Cardiometabolic_II	SRPX	INCIDENT	lipodystrophy	DISC	1220	0.00119124	0.0297968	0.968117	1.16449e-06	-0.000465386	0.0297847	0.987536	1.77793e-07	0.999516
SSC4D:Q8WTU2:OID20182:v1:Cardiometabolic	SSC4D	PREVALENT	T2D.V2_EUR_prscs	ALL	1852	0.0318822	0.0237186	0.179059	0.000953588	0.0433055	0.0231674	0.0617533	0.00176403	0.41312
SSC4D:Q8WTU2:OID20182:v1:Cardiometabolic	SSC4D	INCIDENT	T2D.V2_EUR_prscs	ALL	2061	0.047328	0.0207548	0.0226924	0.00231933	0.0693916	0.0197508	0.000452375	0.00497193	0.639348
SSC4D:Q8WTU2:OID20182:v1:Cardiometabolic	SSC4D	PREVALENT	CAD_EUR_prscs	ALL	1852	-0.0050292	0.022782	0.82531	2.57443e-05	-0.000627582	0.0222005	0.977451	4.04243e-07	0.999224
SSC4D:Q8WTU2:OID20182:v1:Cardiometabolic	SSC4D	INCIDENT	CAD_EUR_prscs	ALL	2061	0.0378252	0.0208751	0.0701394	0.00146583	0.0333729	0.0198111	0.0922312	0.00114848	0.608915
SSC4D:Q8WTU2:OID20182:v1:Cardiometabolic	SSC4D	PREVALENT	CKD_TA_prscs	ALL	1852	0.0272077	0.022945	0.235867	0.000742245	0.00605395	0.0224196	0.787169	3.68835e-05	0.419172
SSC4D:Q8WTU2:OID20182:v1:Cardiometabolic	SSC4D	INCIDENT	CKD_TA_prscs	ALL	2061	-0.00559828	0.0206211	0.786048	3.29578e-05	-0.017561	0.0196357	0.371246	0.000324046	0.945723
SSC4D:Q8WTU2:OID20182:v1:Cardiometabolic	SSC4D	PREVALENT	BMI.V1_EUR_prscs	ALL	1852	0.0733476	0.0229136	0.00139329	0.00538255	0.00270062	0.023529	0.908634	6.66414e-06	0.0147253
SSC4D:Q8WTU2:OID20182:v1:Cardiometabolic	SSC4D	INCIDENT	BMI.V1_EUR_prscs	ALL	2061	0.0805141	0.0206069	9.64935e-05	0.00677502	0.00627168	0.0203276	0.757711	3.85788e-05	0.0054309
SSC4D:Q8WTU2:OID20182:v1:Cardiometabolic	SSC4D	PREVALENT	NASH_biomarker_GRS	ALL	1852	0.0463878	0.0228977	0.0429259	0.00216327	0.0468871	0.0223678	0.0362074	0.00221723	0.21282
SSC4D:Q8WTU2:OID20182:v1:Cardiometabolic	SSC4D	INCIDENT	NASH_biomarker_GRS	ALL	2061	0.032907	0.0206673	0.111493	0.00113226	0.0463772	0.0196624	0.018437	0.00224849	0.448064
SSC4D:Q8WTU2:OID20182:v1:Cardiometabolic	SSC4D	PREVALENT	BMI_GWAS_signif	ALL	1852	0.0322828	0.0229699	0.160063	0.00104238	0.00267631	0.0225774	0.905654	7.10804e-06	0.731531
SSC4D:Q8WTU2:OID20182:v1:Cardiometabolic	SSC4D	INCIDENT	BMI_GWAS_signif	ALL	2061	0.0218692	0.0207822	0.292787	0.000494916	0.000274429	0.0198277	0.988958	7.76406e-08	0.998245
SSC4D:Q8WTU2:OID20182:v1:Cardiometabolic	SSC4D	PREVALENT	CKD_GWAS_signif	ALL	1852	0.0222503	0.0228394	0.330086	0.000501132	0.0134655	0.022289	0.545834	0.000184586	0.614988
SSC4D:Q8WTU2:OID20182:v1:Cardiometabolic	SSC4D	INCIDENT	CKD_GWAS_signif	ALL	2061	0.029033	0.0205996	0.158873	0.000887414	0.0312507	0.0195559	0.110198	0.00103366	0.795468
SSC4D:Q8WTU2:OID20182:v1:Cardiometabolic	SSC4D	PREVALENT	T2D_GWAS_signif	ALL	1852	-0.0306665	0.0229697	0.182018	0.000940736	-0.00670487	0.0225739	0.766487	4.46245e-05	0.42948
SSC4D:Q8WTU2:OID20182:v1:Cardiometabolic	SSC4D	INCIDENT	T2D_GWAS_signif	ALL	2061	-0.000400521	0.0206365	0.984517	1.68449e-07	0.0382312	0.0197604	0.0531651	0.00151424	0.995621
SSC4D:Q8WTU2:OID20182:v1:Cardiometabolic	SSC4D	PREVALENT	CAD_GWAS_signif	ALL	1852	0.00457097	0.0227579	0.840837	2.1312e-05	0.0111622	0.022183	0.614896	0.000128063	0.999709
SSC4D:Q8WTU2:OID20182:v1:Cardiometabolic	SSC4D	INCIDENT	CAD_GWAS_signif	ALL	2061	0.00172791	0.0206563	0.933343	3.12914e-06	-0.000720831	0.01966	0.970756	5.44845e-07	0.996623
SSC4D:Q8WTU2:OID20182:v1:Cardiometabolic	SSC4D	PREVALENT	obesity	ALL	1852	0.0166582	0.0228312	0.465714	0.00028116	-0.00416229	0.0223346	0.852183	1.75683e-05	0.724079
SSC4D:Q8WTU2:OID20182:v1:Cardiometabolic	SSC4D	INCIDENT	obesity	ALL	2061	0.0527762	0.0205585	0.0103268	0.00293734	0.0359739	0.0195907	0.066467	0.0013643	0.751942
SSC4D:Q8WTU2:OID20182:v1:Cardiometabolic	SSC4D	PREVALENT	liver_lipid	ALL	1852	0.0195164	0.0228951	0.394091	0.000383724	0.0224451	0.0223825	0.316096	0.000508401	0.771499
SSC4D:Q8WTU2:OID20182:v1:Cardiometabolic	SSC4D	INCIDENT	liver_lipid	ALL	2061	0.0330805	0.0206817	0.109866	0.00114263	0.0309561	0.0196436	0.115211	0.00100526	0.320443
SSC4D:Q8WTU2:OID20182:v1:Cardiometabolic	SSC4D	PREVALENT	proinsulin	ALL	1852	-0.030568	0.0228779	0.181674	0.000942215	-0.0202146	0.0223378	0.365614	0.000414073	0.815454
SSC4D:Q8WTU2:OID20182:v1:Cardiometabolic	SSC4D	INCIDENT	proinsulin	ALL	2061	-0.00279253	0.0206672	0.892532	8.16425e-06	0.00381681	0.019641	0.845938	1.53051e-05	0.974584
SSC4D:Q8WTU2:OID20182:v1:Cardiometabolic	SSC4D	PREVALENT	beta_cell	ALL	1852	0.0185719	0.0229191	0.41786	0.000346771	0.0341678	0.0224652	0.128459	0.00116862	0.941021
SSC4D:Q8WTU2:OID20182:v1:Cardiometabolic	SSC4D	INCIDENT	beta_cell	ALL	2061	-0.0415669	0.0206395	0.0441488	0.00181012	-0.0149178	0.0197086	0.449188	0.000232138	0.450686
SSC4D:Q8WTU2:OID20182:v1:Cardiometabolic	SSC4D	PREVALENT	lipodystrophy	ALL	1852	-0.0173632	0.0227457	0.445348	0.000307752	0.00599176	0.0222835	0.788047	3.65723e-05	0.994833
SSC4D:Q8WTU2:OID20182:v1:Cardiometabolic	SSC4D	INCIDENT	lipodystrophy	ALL	2061	0.0710959	0.0205373	0.000547845	0.00532723	0.0742718	0.0195159	0.00014568	0.00582755	0.217526
SSC4D:Q8WTU2:OID20182:v1:Cardiometabolic	SSC4D	PREVALENT	T2D.V2_EUR_prscs	DISC	1014	0.0473129	0.0307382	0.12408	0.00223824	0.0563145	0.0298843	0.0598125	0.00317943	0.494458
SSC4D:Q8WTU2:OID20182:v1:Cardiometabolic	SSC4D	INCIDENT	T2D.V2_EUR_prscs	DISC	1214	0.0551017	0.0272983	0.0437688	0.00305756	0.0653902	0.0257849	0.0113441	0.00429155	0.999339
SSC4D:Q8WTU2:OID20182:v1:Cardiometabolic	SSC4D	PREVALENT	CAD_EUR_prscs	DISC	1014	-0.00335923	0.03075	0.913032	1.13021e-05	0.00589955	0.029843	0.843333	3.5119e-05	0.999945
SSC4D:Q8WTU2:OID20182:v1:Cardiometabolic	SSC4D	INCIDENT	CAD_EUR_prscs	DISC	1214	0.0183423	0.0273704	0.502894	0.000338079	0.0248053	0.0257828	0.336207	0.000620605	0.868246
SSC4D:Q8WTU2:OID20182:v1:Cardiometabolic	SSC4D	PREVALENT	CKD_TA_prscs	DISC	1014	0.0324919	0.0310126	0.295042	0.00103837	0.00960379	0.0301764	0.750361	9.10155e-05	0.534127
SSC4D:Q8WTU2:OID20182:v1:Cardiometabolic	SSC4D	INCIDENT	CKD_TA_prscs	DISC	1214	-0.0110178	0.0271253	0.684685	0.000124227	-0.031587	0.02564	0.218222	0.00101705	0.953371
SSC4D:Q8WTU2:OID20182:v1:Cardiometabolic	SSC4D	PREVALENT	BMI.V1_EUR_prscs	DISC	1014	0.0919723	0.0307723	0.0028722	0.00838191	0.0156854	0.0316471	0.620267	0.000220708	0.0463971
SSC4D:Q8WTU2:OID20182:v1:Cardiometabolic	SSC4D	INCIDENT	BMI.V1_EUR_prscs	DISC	1214	0.100871	0.0270707	0.000203743	0.0103325	0.00423665	0.0270312	0.875483	1.64832e-05	0.0136137
SSC4D:Q8WTU2:OID20182:v1:Cardiometabolic	SSC4D	PREVALENT	NASH_biomarker_GRS	DISC	1014	0.0558922	0.0313038	0.0744994	0.00300916	0.0473885	0.030416	0.119562	0.00217594	0.42609
SSC4D:Q8WTU2:OID20182:v1:Cardiometabolic	SSC4D	INCIDENT	NASH_biomarker_GRS	DISC	1214	0.00835273	0.0272949	0.759646	7.05175e-05	0.021837	0.025769	0.39694	0.000481566	0.953385
SSC4D:Q8WTU2:OID20182:v1:Cardiometabolic	SSC4D	PREVALENT	BMI_GWAS_signif	DISC	1014	0.0451688	0.0310365	0.145901	0.00200147	0.0193876	0.0303286	0.522814	0.000367083	0.998312
SSC4D:Q8WTU2:OID20182:v1:Cardiometabolic	SSC4D	INCIDENT	BMI_GWAS_signif	DISC	1214	0.0233748	0.0270757	0.388143	0.000560916	-0.00588484	0.0256837	0.81881	3.52265e-05	0.97284
SSC4D:Q8WTU2:OID20182:v1:Cardiometabolic	SSC4D	PREVALENT	CKD_GWAS_signif	DISC	1014	0.0264683	0.0309759	0.393052	0.000690957	0.00447239	0.0301568	0.882134	1.97655e-05	0.75373
SSC4D:Q8WTU2:OID20182:v1:Cardiometabolic	SSC4D	INCIDENT	CKD_GWAS_signif	DISC	1214	0.0324751	0.0270459	0.230098	0.00108442	0.0399408	0.0254863	0.117354	0.00164449	0.74545
SSC4D:Q8WTU2:OID20182:v1:Cardiometabolic	SSC4D	PREVALENT	T2D_GWAS_signif	DISC	1014	-0.0172792	0.0309689	0.577007	0.000294735	0.0142431	0.030468	0.640267	0.000196348	0.901706
SSC4D:Q8WTU2:OID20182:v1:Cardiometabolic	SSC4D	INCIDENT	T2D_GWAS_signif	DISC	1214	-0.00714817	0.0271424	0.792321	5.22284e-05	0.0293805	0.0257792	0.254648	0.000870616	0.987463
SSC4D:Q8WTU2:OID20182:v1:Cardiometabolic	SSC4D	PREVALENT	CAD_GWAS_signif	DISC	1014	0.0128982	0.0307851	0.675327	0.000166218	0.0244794	0.029847	0.412327	0.000604094	0.998887
SSC4D:Q8WTU2:OID20182:v1:Cardiometabolic	SSC4D	INCIDENT	CAD_GWAS_signif	DISC	1214	-0.0381041	0.0271738	0.161113	0.00147824	-0.0450985	0.025599	0.0783803	0.00207704	0.807777
SSC4D:Q8WTU2:OID20182:v1:Cardiometabolic	SSC4D	PREVALENT	obesity	DISC	1014	0.031013	0.0310509	0.318153	0.000943768	0.00621791	0.0302559	0.837217	3.79542e-05	0.893304
SSC4D:Q8WTU2:OID20182:v1:Cardiometabolic	SSC4D	INCIDENT	obesity	DISC	1214	0.0773411	0.0271392	0.00445215	0.00607345	0.0526845	0.0256765	0.0404091	0.00281478	0.685321
SSC4D:Q8WTU2:OID20182:v1:Cardiometabolic	SSC4D	PREVALENT	liver_lipid	DISC	1014	0.00392772	0.0310873	0.899485	1.51177e-05	0.00962499	0.0302232	0.750203	9.11345e-05	0.9909
SSC4D:Q8WTU2:OID20182:v1:Cardiometabolic	SSC4D	INCIDENT	liver_lipid	DISC	1214	0.0333791	0.0271687	0.219476	0.00113523	0.0363068	0.0255983	0.156366	0.0013475	0.539399
SSC4D:Q8WTU2:OID20182:v1:Cardiometabolic	SSC4D	PREVALENT	proinsulin	DISC	1014	-0.0467106	0.0311976	0.134657	0.00211812	-0.0350616	0.0303275	0.247931	0.00119947	0.730498
SSC4D:Q8WTU2:OID20182:v1:Cardiometabolic	SSC4D	INCIDENT	proinsulin	DISC	1214	-0.00836653	0.027114	0.757705	7.1698e-05	-0.0108002	0.0255635	0.672748	0.000119755	0.973861
SSC4D:Q8WTU2:OID20182:v1:Cardiometabolic	SSC4D	PREVALENT	beta_cell	DISC	1014	0.00322704	0.0311196	0.917431	1.01838e-05	0.018078	0.0303347	0.551348	0.000319059	0.997934
SSC4D:Q8WTU2:OID20182:v1:Cardiometabolic	SSC4D	INCIDENT	beta_cell	DISC	1214	-0.063598	0.0270516	0.0188903	0.00414262	-0.0286424	0.0256978	0.265259	0.000832714	0.408363
SSC4D:Q8WTU2:OID20182:v1:Cardiometabolic	SSC4D	PREVALENT	lipodystrophy	DISC	1014	-0.0285725	0.0307868	0.353601	0.000814996	0.001117	0.0300528	0.970359	1.2415e-06	0.933764
SSC4D:Q8WTU2:OID20182:v1:Cardiometabolic	SSC4D	INCIDENT	lipodystrophy	DISC	1214	0.0722838	0.0269156	0.00734381	0.00539786	0.0732215	0.0253826	0.00399049	0.00554395	0.475389
SSC5D:A1L4H1:OID20351:v1:Cardiometabolic	SSC5D	PREVALENT	T2D.V2_EUR_prscs	ALL	1851	-0.00784858	0.0231066	0.734146	6.12455e-05	0.00437729	0.0227747	0.847608	1.89756e-05	0.862321
SSC5D:A1L4H1:OID20351:v1:Cardiometabolic	SSC5D	INCIDENT	T2D.V2_EUR_prscs	ALL	2065	-0.00352891	0.0217796	0.8713	1.24333e-05	0.00934717	0.0216207	0.665552	8.68284e-05	0.99158
SSC5D:A1L4H1:OID20351:v1:Cardiometabolic	SSC5D	PREVALENT	CAD_EUR_prscs	ALL	1851	0.0203424	0.0221546	0.358637	0.000447366	0.0229714	0.0217758	0.291612	0.000571286	0.999224
SSC5D:A1L4H1:OID20351:v1:Cardiometabolic	SSC5D	INCIDENT	CAD_EUR_prscs	ALL	2065	-0.0145023	0.0219053	0.50802	0.000207532	-0.0170153	0.0216635	0.432292	0.000286528	0.83627
SSC5D:A1L4H1:OID20351:v1:Cardiometabolic	SSC5D	PREVALENT	CKD_TA_prscs	ALL	1851	0.025525	0.0223365	0.253295	0.000692749	0.0107519	0.02202	0.625412	0.000122455	0.440732
SSC5D:A1L4H1:OID20351:v1:Cardiometabolic	SSC5D	INCIDENT	CKD_TA_prscs	ALL	2065	0.0179699	0.021633	0.406258	0.000326677	0.00929732	0.0214542	0.664803	8.7243e-05	0.789424
SSC5D:A1L4H1:OID20351:v1:Cardiometabolic	SSC5D	PREVALENT	BMI.V1_EUR_prscs	ALL	1851	0.0515221	0.0223129	0.0210525	0.00282213	-0.0108414	0.0230673	0.63842	0.000113454	0.111321
SSC5D:A1L4H1:OID20351:v1:Cardiometabolic	SSC5D	INCIDENT	BMI.V1_EUR_prscs	ALL	2065	0.0385886	0.0216991	0.0754976	0.00149541	-0.00324214	0.0222207	0.88401	9.89062e-06	0.346276
SSC5D:A1L4H1:OID20351:v1:Cardiometabolic	SSC5D	PREVALENT	NASH_biomarker_GRS	ALL	1851	0.0701507	0.0222825	0.00166962	0.00523276	0.0702425	0.0219574	0.00140327	0.00522678	0.0195565
SSC5D:A1L4H1:OID20351:v1:Cardiometabolic	SSC5D	INCIDENT	NASH_biomarker_GRS	ALL	2065	0.0614359	0.0216508	0.00459129	0.00379811	0.0634742	0.0214567	0.00313054	0.004048	0.0642781
SSC5D:A1L4H1:OID20351:v1:Cardiometabolic	SSC5D	PREVALENT	BMI_GWAS_signif	ALL	1851	0.0557914	0.0223134	0.0124958	0.00330735	0.0275326	0.0221788	0.214625	0.00079093	0.340433
SSC5D:A1L4H1:OID20351:v1:Cardiometabolic	SSC5D	INCIDENT	BMI_GWAS_signif	ALL	2065	0.0336402	0.0217902	0.12279	0.00112742	0.0214436	0.0216469	0.321998	0.000455692	0.998245
SSC5D:A1L4H1:OID20351:v1:Cardiometabolic	SSC5D	PREVALENT	CKD_GWAS_signif	ALL	1851	0.0368283	0.0222151	0.0975318	0.00145677	0.035837	0.021863	0.101357	0.00137811	0.34922
SSC5D:A1L4H1:OID20351:v1:Cardiometabolic	SSC5D	INCIDENT	CKD_GWAS_signif	ALL	2065	-0.00204059	0.0216105	0.92478	4.2227e-06	-0.00390753	0.0213631	0.854887	1.55436e-05	0.999084
SSC5D:A1L4H1:OID20351:v1:Cardiometabolic	SSC5D	PREVALENT	T2D_GWAS_signif	ALL	1851	-0.0478636	0.0223374	0.0322668	0.00243123	-0.025523	0.0221581	0.249534	0.000681041	0.178874
SSC5D:A1L4H1:OID20351:v1:Cardiometabolic	SSC5D	INCIDENT	T2D_GWAS_signif	ALL	2065	-0.0342007	0.0216159	0.113762	0.0011841	-0.0144007	0.0215779	0.504606	0.000206886	0.446249
SSC5D:A1L4H1:OID20351:v1:Cardiometabolic	SSC5D	PREVALENT	CAD_GWAS_signif	ALL	1851	0.0104877	0.0221599	0.636075	0.000118895	0.0109614	0.021788	0.61496	0.000129998	0.999709
SSC5D:A1L4H1:OID20351:v1:Cardiometabolic	SSC5D	INCIDENT	CAD_GWAS_signif	ALL	2065	-0.0212548	0.0216432	0.326192	0.000456532	-0.0229241	0.0214562	0.285464	0.000530043	0.947048
SSC5D:A1L4H1:OID20351:v1:Cardiometabolic	SSC5D	PREVALENT	obesity	ALL	1851	0.042151	0.022219	0.0579802	0.0019067	0.0223822	0.0219527	0.308073	0.000533673	0.458118
SSC5D:A1L4H1:OID20351:v1:Cardiometabolic	SSC5D	INCIDENT	obesity	ALL	2065	0.0132727	0.0215933	0.538843	0.0001789	0.00466585	0.0214165	0.827559	2.20513e-05	0.994445
SSC5D:A1L4H1:OID20351:v1:Cardiometabolic	SSC5D	PREVALENT	liver_lipid	ALL	1851	-0.00723161	0.0222482	0.745187	5.60849e-05	-0.00371834	0.0219476	0.865486	1.4744e-05	0.924261
SSC5D:A1L4H1:OID20351:v1:Cardiometabolic	SSC5D	INCIDENT	liver_lipid	ALL	2065	0.0080477	0.0216834	0.710569	6.52328e-05	0.00418439	0.0214446	0.845315	1.76889e-05	0.856991
SSC5D:A1L4H1:OID20351:v1:Cardiometabolic	SSC5D	PREVALENT	proinsulin	ALL	1851	-0.06037	0.0222367	0.00669373	0.00389679	-0.0539163	0.0219001	0.0139142	0.00310287	0.545666
SSC5D:A1L4H1:OID20351:v1:Cardiometabolic	SSC5D	INCIDENT	proinsulin	ALL	2065	0.0123856	0.0216852	0.567959	0.00015447	0.0214665	0.0214563	0.317202	0.000464811	0.871373
SSC5D:A1L4H1:OID20351:v1:Cardiometabolic	SSC5D	PREVALENT	beta_cell	ALL	1851	-0.0293885	0.0223034	0.187781	0.000920843	-0.0117653	0.0220823	0.594242	0.000145797	0.860892
SSC5D:A1L4H1:OID20351:v1:Cardiometabolic	SSC5D	INCIDENT	beta_cell	ALL	2065	-0.0334604	0.0216369	0.122153	0.00113127	-0.0159782	0.0214963	0.45739	0.000256617	0.659696
SSC5D:A1L4H1:OID20351:v1:Cardiometabolic	SSC5D	PREVALENT	lipodystrophy	ALL	1851	0.0671879	0.0220712	0.00236746	0.00489416	0.0835364	0.02177	0.0001288	0.00750131	0.696033
SSC5D:A1L4H1:OID20351:v1:Cardiometabolic	SSC5D	INCIDENT	lipodystrophy	ALL	2065	-0.0223878	0.0215872	0.29982	0.000509104	-0.0209103	0.0213738	0.328039	0.000444455	0.860841
SSC5D:A1L4H1:OID20351:v1:Cardiometabolic	SSC5D	PREVALENT	T2D.V2_EUR_prscs	DISC	1009	0.0111985	0.0311773	0.719533	0.000126255	0.0226107	0.0304072	0.457304	0.000511222	0.887716
SSC5D:A1L4H1:OID20351:v1:Cardiometabolic	SSC5D	INCIDENT	T2D.V2_EUR_prscs	DISC	1215	0.00342298	0.028419	0.90415	1.18525e-05	0.0111312	0.0280294	0.691347	0.000124751	0.999339
SSC5D:A1L4H1:OID20351:v1:Cardiometabolic	SSC5D	PREVALENT	CAD_EUR_prscs	DISC	1009	-0.01003	0.0311687	0.747677	0.000101339	0.0040852	0.0303507	0.892957	1.67597e-05	0.999945
SSC5D:A1L4H1:OID20351:v1:Cardiometabolic	SSC5D	INCIDENT	CAD_EUR_prscs	DISC	1215	-0.000636605	0.028495	0.98218	4.07781e-07	0.00303384	0.0280045	0.913749	9.28479e-06	0.995095
SSC5D:A1L4H1:OID20351:v1:Cardiometabolic	SSC5D	PREVALENT	CKD_TA_prscs	DISC	1009	0.0270227	0.0314772	0.39084	0.00072076	0.00579093	0.0307364	0.850598	3.2837e-05	0.619645
SSC5D:A1L4H1:OID20351:v1:Cardiometabolic	SSC5D	INCIDENT	CKD_TA_prscs	DISC	1215	0.0149908	0.0282558	0.59584	0.000229907	0.00276051	0.0278784	0.92114	7.75685e-06	0.925098
SSC5D:A1L4H1:OID20351:v1:Cardiometabolic	SSC5D	PREVALENT	BMI.V1_EUR_prscs	DISC	1009	0.081045	0.0312378	0.00961946	0.00654182	0.0051701	0.0321761	0.872378	2.3884e-05	0.0985408
SSC5D:A1L4H1:OID20351:v1:Cardiometabolic	SSC5D	INCIDENT	BMI.V1_EUR_prscs	DISC	1215	0.0464163	0.0283233	0.101526	0.00218914	-0.0153434	0.029335	0.601045	0.00021638	0.390687
SSC5D:A1L4H1:OID20351:v1:Cardiometabolic	SSC5D	PREVALENT	NASH_biomarker_GRS	DISC	1009	0.089857	0.03175	0.00475044	0.00777401	0.0832518	0.0309515	0.00727628	0.00664213	0.0820537
SSC5D:A1L4H1:OID20351:v1:Cardiometabolic	SSC5D	INCIDENT	NASH_biomarker_GRS	DISC	1215	0.0812592	0.0283184	0.00418596	0.00667978	0.0858906	0.0278693	0.00210549	0.00745294	0.0695295
SSC5D:A1L4H1:OID20351:v1:Cardiometabolic	SSC5D	PREVALENT	BMI_GWAS_signif	DISC	1009	0.0894051	0.0313533	0.0044447	0.00789101	0.0631866	0.0308292	0.0406811	0.00386894	0.69375
SSC5D:A1L4H1:OID20351:v1:Cardiometabolic	SSC5D	INCIDENT	BMI_GWAS_signif	DISC	1215	0.0593837	0.0281371	0.0350277	0.00362524	0.0404112	0.0278506	0.147051	0.00166261	0.965611
SSC5D:A1L4H1:OID20351:v1:Cardiometabolic	SSC5D	PREVALENT	CKD_GWAS_signif	DISC	1009	0.0824084	0.0313351	0.00867828	0.00672055	0.0664483	0.0306315	0.0303096	0.00433178	0.116726
SSC5D:A1L4H1:OID20351:v1:Cardiometabolic	SSC5D	INCIDENT	CKD_GWAS_signif	DISC	1215	-0.0445319	0.0281469	0.113893	0.00204067	-0.0396495	0.0276857	0.152377	0.00161972	0.655273
SSC5D:A1L4H1:OID20351:v1:Cardiometabolic	SSC5D	PREVALENT	T2D_GWAS_signif	DISC	1009	-0.0282497	0.0313493	0.367749	0.000794075	0.00720812	0.0309087	0.815651	5.03088e-05	0.745643
SSC5D:A1L4H1:OID20351:v1:Cardiometabolic	SSC5D	INCIDENT	T2D_GWAS_signif	DISC	1215	-0.0528579	0.0281995	0.0611222	0.00286187	-0.0311135	0.0279811	0.266391	0.000977126	0.526395
SSC5D:A1L4H1:OID20351:v1:Cardiometabolic	SSC5D	PREVALENT	CAD_GWAS_signif	DISC	1009	0.00560655	0.0312708	0.857748	3.14599e-05	0.0162581	0.0304143	0.593084	0.000264265	0.998887
SSC5D:A1L4H1:OID20351:v1:Cardiometabolic	SSC5D	INCIDENT	CAD_GWAS_signif	DISC	1215	-0.0276247	0.0282818	0.328888	0.000778843	-0.0299054	0.027797	0.28222	0.000914772	0.887091
SSC5D:A1L4H1:OID20351:v1:Cardiometabolic	SSC5D	PREVALENT	obesity	DISC	1009	0.038524	0.0315132	0.221832	0.00146035	0.0154228	0.030835	0.617071	0.000231371	0.893304
SSC5D:A1L4H1:OID20351:v1:Cardiometabolic	SSC5D	INCIDENT	obesity	DISC	1215	-0.0157876	0.0283265	0.577399	0.000253721	-0.0311499	0.0279055	0.264542	0.000984715	0.915123
SSC5D:A1L4H1:OID20351:v1:Cardiometabolic	SSC5D	PREVALENT	liver_lipid	DISC	1009	-0.00616207	0.0314851	0.844876	3.74873e-05	-0.00477281	0.030715	0.876547	2.23369e-05	0.980187
SSC5D:A1L4H1:OID20351:v1:Cardiometabolic	SSC5D	INCIDENT	liver_lipid	DISC	1215	0.0338819	0.0282173	0.230094	0.00117649	0.0332937	0.0277394	0.230295	0.00113824	0.550884
SSC5D:A1L4H1:OID20351:v1:Cardiometabolic	SSC5D	PREVALENT	proinsulin	DISC	1009	-0.0654124	0.0316246	0.0388712	0.00416857	-0.051968	0.0308374	0.0922738	0.00261942	0.559959
SSC5D:A1L4H1:OID20351:v1:Cardiometabolic	SSC5D	INCIDENT	proinsulin	DISC	1215	0.024891	0.0282553	0.378536	0.000633608	0.0265854	0.0277899	0.338942	0.000723455	0.948207
SSC5D:A1L4H1:OID20351:v1:Cardiometabolic	SSC5D	PREVALENT	beta_cell	DISC	1009	-0.0267898	0.0315452	0.395953	0.000705353	-0.00616649	0.0308655	0.841691	3.69231e-05	0.997934
SSC5D:A1L4H1:OID20351:v1:Cardiometabolic	SSC5D	INCIDENT	beta_cell	DISC	1215	-0.0489888	0.0281844	0.0824491	0.0024619	-0.0282771	0.0278958	0.310953	0.000812179	0.582835
SSC5D:A1L4H1:OID20351:v1:Cardiometabolic	SSC5D	PREVALENT	lipodystrophy	DISC	1009	0.0352946	0.0312389	0.258832	0.00124769	0.0623078	0.0304777	0.0411924	0.00384944	0.933764
SSC5D:A1L4H1:OID20351:v1:Cardiometabolic	SSC5D	INCIDENT	lipodystrophy	DISC	1215	-0.00112753	0.0280586	0.967953	1.31931e-06	-0.000230968	0.0276159	0.993328	5.53389e-08	0.999516
SSNA1:O43805:OID31453:v1:Oncology_II	SSNA1	PREVALENT	T2D.V2_EUR_prscs	ALL	1858	-0.0256629	0.0239685	0.284452	0.000600271	-0.0226017	0.0240398	0.347254	0.000464123	0.52657
SSNA1:O43805:OID31453:v1:Oncology_II	SSNA1	INCIDENT	T2D.V2_EUR_prscs	ALL	2073	-0.000668152	0.0213093	0.97499	4.55485e-07	0.00813495	0.0213878	0.703723	6.70301e-05	0.996049
SSNA1:O43805:OID31453:v1:Oncology_II	SSNA1	PREVALENT	CAD_EUR_prscs	ALL	1858	-0.00891983	0.023011	0.698334	7.87226e-05	-0.0098159	0.0230058	0.669671	9.56245e-05	0.999224
SSNA1:O43805:OID31453:v1:Oncology_II	SSNA1	INCIDENT	CAD_EUR_prscs	ALL	2073	0.0168696	0.0214177	0.430995	0.000287337	0.0176335	0.0214246	0.41058	0.000313781	0.801978
SSNA1:O43805:OID31453:v1:Oncology_II	SSNA1	PREVALENT	CKD_TA_prscs	ALL	1858	0.0661673	0.0231539	0.00431603	0.00425958	0.0614158	0.0232182	0.00823701	0.00366126	0.0299272
SSNA1:O43805:OID31453:v1:Oncology_II	SSNA1	INCIDENT	CKD_TA_prscs	ALL	2073	0.0263434	0.0211492	0.213057	0.00071826	0.0203404	0.0212121	0.337722	0.000425871	0.598732
SSNA1:O43805:OID31453:v1:Oncology_II	SSNA1	PREVALENT	BMI.V1_EUR_prscs	ALL	1858	0.00605632	0.0231986	0.794073	3.57087e-05	-0.0158913	0.0243318	0.513771	0.000224025	0.917008
SSNA1:O43805:OID31453:v1:Oncology_II	SSNA1	INCIDENT	BMI.V1_EUR_prscs	ALL	2073	-0.00892485	0.0212533	0.674583	8.16903e-05	-0.0372403	0.0219964	0.0906079	0.00132625	0.931088
SSNA1:O43805:OID31453:v1:Oncology_II	SSNA1	PREVALENT	NASH_biomarker_GRS	ALL	1858	0.0447519	0.023136	0.0532335	0.00195631	0.0399886	0.0231992	0.0849336	0.00155824	0.240774
SSNA1:O43805:OID31453:v1:Oncology_II	SSNA1	INCIDENT	NASH_biomarker_GRS	ALL	2073	-0.0154987	0.0212086	0.465	0.000247353	-0.0144856	0.0212625	0.495776	0.000215016	0.832744
SSNA1:O43805:OID31453:v1:Oncology_II	SSNA1	PREVALENT	BMI_GWAS_signif	ALL	1858	-0.000203785	0.0231991	0.992992	4.04293e-08	-0.00724218	0.0233812	0.756792	5.0398e-05	0.998762
SSNA1:O43805:OID31453:v1:Oncology_II	SSNA1	INCIDENT	BMI_GWAS_signif	ALL	2073	-0.00891662	0.021328	0.67594	8.09695e-05	-0.0185127	0.0214139	0.387406	0.000346189	0.998245
SSNA1:O43805:OID31453:v1:Oncology_II	SSNA1	PREVALENT	CKD_GWAS_signif	ALL	1858	-0.0501334	0.023064	0.0298603	0.00246911	-0.051721	0.023084	0.025178	0.00262976	0.215699
SSNA1:O43805:OID31453:v1:Oncology_II	SSNA1	INCIDENT	CKD_GWAS_signif	ALL	2073	-0.0262412	0.0211365	0.214561	0.00071356	-0.028325	0.0211311	0.180254	0.000831823	0.842935
SSNA1:O43805:OID31453:v1:Oncology_II	SSNA1	PREVALENT	T2D_GWAS_signif	ALL	1858	-0.0356233	0.0231974	0.124798	0.001234	-0.0275831	0.0233897	0.238443	0.000730005	0.353491
SSNA1:O43805:OID31453:v1:Oncology_II	SSNA1	INCIDENT	T2D_GWAS_signif	ALL	2073	-0.0159649	0.0211802	0.45108	0.000263152	-0.00341415	0.0213656	0.873057	1.18319e-05	0.81899
SSNA1:O43805:OID31453:v1:Oncology_II	SSNA1	PREVALENT	CAD_GWAS_signif	ALL	1858	-0.0170046	0.0229952	0.459708	0.000286433	-0.0143152	0.0229974	0.533711	0.000203505	0.999709
SSNA1:O43805:OID31453:v1:Oncology_II	SSNA1	INCIDENT	CAD_GWAS_signif	ALL	2073	-0.00431201	0.021163	0.838568	1.92334e-05	-0.00262687	0.0212207	0.901496	7.10033e-06	0.995674
SSNA1:O43805:OID31453:v1:Oncology_II	SSNA1	PREVALENT	obesity	ALL	1858	0.0212489	0.023073	0.357205	0.000444174	0.0200352	0.0231577	0.387065	0.000393048	0.658424
SSNA1:O43805:OID31453:v1:Oncology_II	SSNA1	INCIDENT	obesity	ALL	2073	-0.000464046	0.0211144	0.982468	2.23781e-07	-0.00775824	0.0211835	0.714224	6.21483e-05	0.997647
SSNA1:O43805:OID31453:v1:Oncology_II	SSNA1	PREVALENT	liver_lipid	ALL	1858	-0.0268551	0.0231352	0.245882	0.000705465	-0.0269952	0.0231868	0.244478	0.000711529	0.705987
SSNA1:O43805:OID31453:v1:Oncology_II	SSNA1	INCIDENT	liver_lipid	ALL	2073	-0.0385966	0.021194	0.0687382	0.00153398	-0.040762	0.0211968	0.0546192	0.00171037	0.250522
SSNA1:O43805:OID31453:v1:Oncology_II	SSNA1	PREVALENT	proinsulin	ALL	1858	-0.00427919	0.0231188	0.853175	1.79506e-05	0.00097371	0.0231614	0.966471	9.28453e-07	0.999328
SSNA1:O43805:OID31453:v1:Oncology_II	SSNA1	INCIDENT	proinsulin	ALL	2073	-0.0347467	0.021167	0.100838	0.00124678	-0.031569	0.0211856	0.136353	0.00102773	0.683577
SSNA1:O43805:OID31453:v1:Oncology_II	SSNA1	PREVALENT	beta_cell	ALL	1858	0.00231147	0.023158	0.920504	5.21996e-06	0.00456781	0.0232943	0.844561	2.01993e-05	0.988739
SSNA1:O43805:OID31453:v1:Oncology_II	SSNA1	INCIDENT	beta_cell	ALL	2073	0.0190503	0.0211573	0.368008	0.000375466	0.0300335	0.0212466	0.157645	0.000924963	0.901276
SSNA1:O43805:OID31453:v1:Oncology_II	SSNA1	PREVALENT	lipodystrophy	ALL	1858	-0.012888	0.0229752	0.574902	0.000164842	-0.0116021	0.0230927	0.615437	0.000132585	0.994833
SSNA1:O43805:OID31453:v1:Oncology_II	SSNA1	INCIDENT	lipodystrophy	ALL	2073	0.0253864	0.0211228	0.229565	0.000668721	0.0250108	0.0211533	0.237205	0.000647318	0.832784
SSNA1:O43805:OID31453:v1:Oncology_II	SSNA1	PREVALENT	T2D.V2_EUR_prscs	DISC	1016	-0.0377365	0.0306785	0.218973	0.00145048	-0.0329986	0.0308275	0.284696	0.00109822	0.582081
SSNA1:O43805:OID31453:v1:Oncology_II	SSNA1	INCIDENT	T2D.V2_EUR_prscs	DISC	1226	0.00264361	0.0281377	0.925163	7.0331e-06	0.00855699	0.0280821	0.760639	7.34809e-05	0.999339
SSNA1:O43805:OID31453:v1:Oncology_II	SSNA1	PREVALENT	CAD_EUR_prscs	DISC	1016	-0.0169082	0.0305884	0.580552	0.00029328	-0.0132837	0.0306408	0.664728	0.000180321	0.999945
SSNA1:O43805:OID31453:v1:Oncology_II	SSNA1	INCIDENT	CAD_EUR_prscs	DISC	1226	0.0221831	0.0281892	0.431479	0.000493151	0.0258123	0.0280317	0.357332	0.000670604	0.835121
SSNA1:O43805:OID31453:v1:Oncology_II	SSNA1	PREVALENT	CKD_TA_prscs	DISC	1016	0.0449007	0.0308573	0.145966	0.00202849	0.0398052	0.0310243	0.199793	0.00157696	0.367729
SSNA1:O43805:OID31453:v1:Oncology_II	SSNA1	INCIDENT	CKD_TA_prscs	DISC	1226	0.0229981	0.0279445	0.410681	0.00053935	0.0153509	0.0278918	0.582169	0.000239678	0.852002
SSNA1:O43805:OID31453:v1:Oncology_II	SSNA1	PREVALENT	BMI.V1_EUR_prscs	DISC	1016	0.000961294	0.0307856	0.975096	9.36169e-07	-0.028047	0.0325016	0.388387	0.000714031	0.993941
SSNA1:O43805:OID31453:v1:Oncology_II	SSNA1	INCIDENT	BMI.V1_EUR_prscs	DISC	1226	0.00819069	0.0280641	0.770448	6.78638e-05	-0.0283874	0.029377	0.334089	0.000738438	0.897788
SSNA1:O43805:OID31453:v1:Oncology_II	SSNA1	PREVALENT	NASH_biomarker_GRS	DISC	1016	0.0507757	0.0311227	0.103119	0.00254856	0.049517	0.0312302	0.113173	0.00240608	0.509529
SSNA1:O43805:OID31453:v1:Oncology_II	SSNA1	INCIDENT	NASH_biomarker_GRS	DISC	1226	-0.0401803	0.028095	0.152939	0.00162683	-0.0392561	0.0279965	0.161128	0.00155347	0.574982
SSNA1:O43805:OID31453:v1:Oncology_II	SSNA1	PREVALENT	BMI_GWAS_signif	DISC	1016	-0.0202884	0.0309101	0.511745	0.000413464	-0.0282667	0.0311428	0.364293	0.000789869	0.998312
SSNA1:O43805:OID31453:v1:Oncology_II	SSNA1	INCIDENT	BMI_GWAS_signif	DISC	1226	-0.00783176	0.0278668	0.778727	6.29286e-05	-0.0197877	0.0278516	0.477555	0.00039933	0.978788
SSNA1:O43805:OID31453:v1:Oncology_II	SSNA1	PREVALENT	CKD_GWAS_signif	DISC	1016	-0.0587896	0.0308294	0.0568273	0.00347832	-0.0631151	0.0309814	0.0419059	0.00396529	0.316211
SSNA1:O43805:OID31453:v1:Oncology_II	SSNA1	INCIDENT	CKD_GWAS_signif	DISC	1226	-0.0442321	0.0279044	0.113207	0.00199771	-0.0440979	0.0277704	0.112569	0.00199141	0.655273
SSNA1:O43805:OID31453:v1:Oncology_II	SSNA1	PREVALENT	T2D_GWAS_signif	DISC	1016	-0.037005	0.030773	0.22946	0.00138633	-0.024025	0.0312535	0.442252	0.000566705	0.61226
SSNA1:O43805:OID31453:v1:Oncology_II	SSNA1	INCIDENT	T2D_GWAS_signif	DISC	1226	-0.0144814	0.0279384	0.604322	0.000214019	-0.00146131	0.028001	0.958388	2.15558e-06	0.98702
SSNA1:O43805:OID31453:v1:Oncology_II	SSNA1	PREVALENT	CAD_GWAS_signif	DISC	1016	-0.0173992	0.0306836	0.570812	0.000308629	-0.0147904	0.0307297	0.63041	0.000222243	0.998887
SSNA1:O43805:OID31453:v1:Oncology_II	SSNA1	INCIDENT	CAD_GWAS_signif	DISC	1226	-0.0132611	0.0279635	0.635425	0.000179153	-0.0150696	0.0278181	0.588114	0.000232204	0.963083
SSNA1:O43805:OID31453:v1:Oncology_II	SSNA1	PREVALENT	obesity	DISC	1016	0.0325787	0.0308546	0.291289	0.00106921	0.0259266	0.0310461	0.403869	0.000668739	0.893304
SSNA1:O43805:OID31453:v1:Oncology_II	SSNA1	INCIDENT	obesity	DISC	1226	0.0123198	0.0280211	0.660263	0.000153992	0.00361562	0.0279525	0.897104	1.32417e-05	0.925078
SSNA1:O43805:OID31453:v1:Oncology_II	SSNA1	PREVALENT	liver_lipid	DISC	1016	-0.0484293	0.0308991	0.117365	0.00235264	-0.0484577	0.0310273	0.118671	0.00233467	0.808182
SSNA1:O43805:OID31453:v1:Oncology_II	SSNA1	INCIDENT	liver_lipid	DISC	1226	-0.0445877	0.0279462	0.110875	0.00202382	-0.0456911	0.0278011	0.100549	0.00213286	0.401435
SSNA1:O43805:OID31453:v1:Oncology_II	SSNA1	PREVALENT	proinsulin	DISC	1016	-0.0295117	0.030965	0.340796	0.000871314	-0.0237107	0.0310844	0.445779	0.000558001	0.849429
SSNA1:O43805:OID31453:v1:Oncology_II	SSNA1	INCIDENT	proinsulin	DISC	1226	-0.0483757	0.0279092	0.083301	0.0023877	-0.0459825	0.0277799	0.0981444	0.00216337	0.925814
SSNA1:O43805:OID31453:v1:Oncology_II	SSNA1	PREVALENT	beta_cell	DISC	1016	0.0053217	0.0310176	0.863811	2.82625e-05	0.0128569	0.0312026	0.680397	0.000162896	0.997934
SSNA1:O43805:OID31453:v1:Oncology_II	SSNA1	INCIDENT	beta_cell	DISC	1226	0.0164938	0.0278926	0.554412	0.000278526	0.0296332	0.0278864	0.288164	0.000892855	0.920159
SSNA1:O43805:OID31453:v1:Oncology_II	SSNA1	PREVALENT	lipodystrophy	DISC	1016	-0.0321276	0.03063	0.29449	0.00105513	-0.0228084	0.0308493	0.459877	0.000524257	0.933764
SSNA1:O43805:OID31453:v1:Oncology_II	SSNA1	INCIDENT	lipodystrophy	DISC	1226	0.0219484	0.0277878	0.42977	0.000496821	0.0225677	0.0276742	0.414965	0.000526023	0.999516
ST6GAL1:P15907:OID20302:v1:Cardiometabolic	ST6GAL1	PREVALENT	T2D.V2_EUR_prscs	ALL	1874	-0.0501005	0.0242485	0.038958	0.00220192	-0.0370792	0.0238161	0.119671	0.0012013	0.202927
ST6GAL1:P15907:OID20302:v1:Cardiometabolic	ST6GAL1	INCIDENT	T2D.V2_EUR_prscs	ALL	2081	-0.0316652	0.0217687	0.14593	0.000995476	-0.0207192	0.0216274	0.338175	0.000424468	0.897655
ST6GAL1:P15907:OID20302:v1:Cardiometabolic	ST6GAL1	PREVALENT	CAD_EUR_prscs	ALL	1874	0.0179648	0.0232991	0.440777	0.000307278	0.0195801	0.0228056	0.390695	0.000365667	0.999224
ST6GAL1:P15907:OID20302:v1:Cardiometabolic	ST6GAL1	INCIDENT	CAD_EUR_prscs	ALL	2081	0.0147879	0.0219078	0.499749	0.000214538	0.0146008	0.0216689	0.500509	0.000210032	0.834037
ST6GAL1:P15907:OID20302:v1:Cardiometabolic	ST6GAL1	PREVALENT	CKD_TA_prscs	ALL	1874	0.0659587	0.0234165	0.00490353	0.00408426	0.0490058	0.0230116	0.033339	0.00224504	0.0331411
ST6GAL1:P15907:OID20302:v1:Cardiometabolic	ST6GAL1	INCIDENT	CKD_TA_prscs	ALL	2081	0.0257548	0.021592	0.233089	0.000669599	0.0195297	0.0214118	0.361828	0.000384776	0.627547
ST6GAL1:P15907:OID20302:v1:Cardiometabolic	ST6GAL1	PREVALENT	BMI.V1_EUR_prscs	ALL	1874	0.0559492	0.0234858	0.0173093	0.00292502	-0.0111045	0.0241771	0.646076	0.000104678	0.0961992
ST6GAL1:P15907:OID20302:v1:Cardiometabolic	ST6GAL1	INCIDENT	BMI.V1_EUR_prscs	ALL	2081	0.0395106	0.0216776	0.0685049	0.00156199	-0.000351648	0.0221795	0.987352	1.16311e-07	0.328555
ST6GAL1:P15907:OID20302:v1:Cardiometabolic	ST6GAL1	PREVALENT	NASH_biomarker_GRS	ALL	1874	0.0306159	0.0234562	0.191978	0.000879992	0.0296032	0.0230213	0.198643	0.000819848	0.470286
ST6GAL1:P15907:OID20302:v1:Cardiometabolic	ST6GAL1	INCIDENT	NASH_biomarker_GRS	ALL	2081	0.0474912	0.0216348	0.0282676	0.00226399	0.0528033	0.0214399	0.0138673	0.00279814	0.200427
ST6GAL1:P15907:OID20302:v1:Cardiometabolic	ST6GAL1	PREVALENT	BMI_GWAS_signif	ALL	1874	0.03012	0.0234956	0.200025	0.000848896	0.00136621	0.023214	0.953076	1.71891e-06	0.773115
ST6GAL1:P15907:OID20302:v1:Cardiometabolic	ST6GAL1	INCIDENT	BMI_GWAS_signif	ALL	2081	0.0140163	0.021786	0.520062	0.000194899	0.00346391	0.0216347	0.872811	1.18614e-05	0.998245
ST6GAL1:P15907:OID20302:v1:Cardiometabolic	ST6GAL1	PREVALENT	CKD_GWAS_signif	ALL	1874	0.0519314	0.0233578	0.0263185	0.00254872	0.0496871	0.0228945	0.0301175	0.00233134	0.202027
ST6GAL1:P15907:OID20302:v1:Cardiometabolic	ST6GAL1	INCIDENT	CKD_GWAS_signif	ALL	2081	-0.019768	0.0215876	0.359928	0.000394752	-0.0199209	0.021342	0.35072	0.000402962	0.930044
ST6GAL1:P15907:OID20302:v1:Cardiometabolic	ST6GAL1	PREVALENT	T2D_GWAS_signif	ALL	1874	-0.0645397	0.0234583	0.0059958	0.00389727	-0.0388247	0.0231997	0.0944029	0.00138769	0.0740264
ST6GAL1:P15907:OID20302:v1:Cardiometabolic	ST6GAL1	INCIDENT	T2D_GWAS_signif	ALL	2081	-0.0625831	0.0215797	0.00377085	0.00394463	-0.04545	0.0215676	0.035213	0.00205027	0.0655995
ST6GAL1:P15907:OID20302:v1:Cardiometabolic	ST6GAL1	PREVALENT	CAD_GWAS_signif	ALL	1874	-0.018634	0.0232996	0.423955	0.000330577	-0.0181294	0.0228137	0.426911	0.000313283	0.999709
ST6GAL1:P15907:OID20302:v1:Cardiometabolic	ST6GAL1	INCIDENT	CAD_GWAS_signif	ALL	2081	0.0198375	0.0216211	0.358988	0.000396299	0.0197353	0.0214351	0.357317	0.000392067	0.964182
ST6GAL1:P15907:OID20302:v1:Cardiometabolic	ST6GAL1	PREVALENT	obesity	ALL	1874	0.0534803	0.0233524	0.0221275	0.00270382	0.0358791	0.0229659	0.118398	0.00120961	0.392174
ST6GAL1:P15907:OID20302:v1:Cardiometabolic	ST6GAL1	INCIDENT	obesity	ALL	2081	0.0194023	0.0215758	0.368621	0.000380701	0.0106444	0.0213965	0.618903	0.000114501	0.994445
ST6GAL1:P15907:OID20302:v1:Cardiometabolic	ST6GAL1	PREVALENT	liver_lipid	ALL	1874	-0.0547581	0.0234166	0.0194731	0.0028187	-0.0443239	0.0230153	0.0542815	0.00183681	0.465455
ST6GAL1:P15907:OID20302:v1:Cardiometabolic	ST6GAL1	INCIDENT	liver_lipid	ALL	2081	-0.0457011	0.021668	0.0350539	0.0020905	-0.0493376	0.0214245	0.021389	0.00244733	0.179066
ST6GAL1:P15907:OID20302:v1:Cardiometabolic	ST6GAL1	PREVALENT	proinsulin	ALL	1874	-0.052515	0.0233756	0.0247869	0.00260222	-0.0412543	0.0229281	0.0721413	0.00160375	0.608323
ST6GAL1:P15907:OID20302:v1:Cardiometabolic	ST6GAL1	INCIDENT	proinsulin	ALL	2081	-0.0703097	0.0215968	0.00115035	0.00496559	-0.0668698	0.0213764	0.00178403	0.00450592	0.494396
ST6GAL1:P15907:OID20302:v1:Cardiometabolic	ST6GAL1	PREVALENT	beta_cell	ALL	1874	-0.0117878	0.0234669	0.615507	0.000130437	0.0023507	0.0231322	0.91907	5.12477e-06	0.969872
ST6GAL1:P15907:OID20302:v1:Cardiometabolic	ST6GAL1	INCIDENT	beta_cell	ALL	2081	-0.0294609	0.0216279	0.173296	0.000873075	-0.0141211	0.0214919	0.511228	0.000199711	0.722681
ST6GAL1:P15907:OID20302:v1:Cardiometabolic	ST6GAL1	PREVALENT	lipodystrophy	ALL	1874	-0.0277443	0.0232632	0.233171	0.000734816	-0.0123304	0.0229056	0.590428	0.000143786	0.994833
ST6GAL1:P15907:OID20302:v1:Cardiometabolic	ST6GAL1	INCIDENT	lipodystrophy	ALL	2081	0.00644281	0.0215813	0.765324	4.19725e-05	0.00210462	0.0213689	0.921553	4.48837e-06	0.95465
ST6GAL1:P15907:OID20302:v1:Cardiometabolic	ST6GAL1	PREVALENT	T2D.V2_EUR_prscs	DISC	1027	-0.0468109	0.0317712	0.140974	0.00206999	-0.0361056	0.0313231	0.249326	0.00122046	0.516408
ST6GAL1:P15907:OID20302:v1:Cardiometabolic	ST6GAL1	INCIDENT	T2D.V2_EUR_prscs	DISC	1225	-0.0321125	0.0287906	0.264916	0.00100736	-0.0268943	0.0285226	0.345921	0.000702599	0.999339
ST6GAL1:P15907:OID20302:v1:Cardiometabolic	ST6GAL1	PREVALENT	CAD_EUR_prscs	DISC	1027	-0.00972013	0.0317321	0.759428	8.96633e-05	0.000438477	0.0311933	0.988788	1.81749e-07	0.999945
ST6GAL1:P15907:OID20302:v1:Cardiometabolic	ST6GAL1	INCIDENT	CAD_EUR_prscs	DISC	1225	0.0296523	0.0288701	0.304589	0.000854328	0.0334496	0.0284755	0.240363	0.00108998	0.805789
ST6GAL1:P15907:OID20302:v1:Cardiometabolic	ST6GAL1	PREVALENT	CKD_TA_prscs	DISC	1027	0.0499972	0.0319752	0.118231	0.00233069	0.0304671	0.0315629	0.334645	0.000856228	0.326633
ST6GAL1:P15907:OID20302:v1:Cardiometabolic	ST6GAL1	INCIDENT	CKD_TA_prscs	DISC	1225	0.0130331	0.0285562	0.648187	0.000168815	0.00419668	0.0282729	0.882025	1.74245e-05	0.940143
ST6GAL1:P15907:OID20302:v1:Cardiometabolic	ST6GAL1	PREVALENT	BMI.V1_EUR_prscs	DISC	1027	0.0711643	0.0319367	0.0260892	0.00472108	0.00414054	0.0331334	0.900577	1.4364e-05	0.179211
ST6GAL1:P15907:OID20302:v1:Cardiometabolic	ST6GAL1	INCIDENT	BMI.V1_EUR_prscs	DISC	1225	0.0587682	0.0286384	0.0403843	0.00340114	0.00567953	0.0297518	0.848639	2.88191e-05	0.251229
ST6GAL1:P15907:OID20302:v1:Cardiometabolic	ST6GAL1	PREVALENT	NASH_biomarker_GRS	DISC	1027	0.0322345	0.0323284	0.318966	0.000949162	0.027837	0.0318243	0.38195	0.000703205	0.789407
ST6GAL1:P15907:OID20302:v1:Cardiometabolic	ST6GAL1	INCIDENT	NASH_biomarker_GRS	DISC	1225	0.0626193	0.0286917	0.0292719	0.00384536	0.0651837	0.0283543	0.0216871	0.00416072	0.251636
ST6GAL1:P15907:OID20302:v1:Cardiometabolic	ST6GAL1	PREVALENT	BMI_GWAS_signif	DISC	1027	0.0242901	0.0320955	0.449349	0.000547047	0.00195567	0.0317636	0.950918	3.48683e-06	0.998312
ST6GAL1:P15907:OID20302:v1:Cardiometabolic	ST6GAL1	INCIDENT	BMI_GWAS_signif	DISC	1225	0.0157829	0.0285147	0.580025	0.000248269	-0.00186949	0.0282987	0.947339	3.45149e-06	0.976091
ST6GAL1:P15907:OID20302:v1:Cardiometabolic	ST6GAL1	PREVALENT	CKD_GWAS_signif	DISC	1027	0.0798443	0.0319381	0.0125842	0.00593467	0.0665237	0.0315263	0.0351064	0.0040767	0.141753
ST6GAL1:P15907:OID20302:v1:Cardiometabolic	ST6GAL1	INCIDENT	CKD_GWAS_signif	DISC	1225	-0.0511506	0.028495	0.0729003	0.00260475	-0.0477405	0.0281345	0.0899892	0.00227153	0.638843
ST6GAL1:P15907:OID20302:v1:Cardiometabolic	ST6GAL1	PREVALENT	T2D_GWAS_signif	DISC	1027	-0.0464483	0.0319458	0.146276	0.00201596	-0.0177272	0.0318671	0.578145	0.000284548	0.497838
ST6GAL1:P15907:OID20302:v1:Cardiometabolic	ST6GAL1	INCIDENT	T2D_GWAS_signif	DISC	1225	-0.0649132	0.02854	0.0231183	0.00417485	-0.0467709	0.0284523	0.100481	0.00213208	0.356314
ST6GAL1:P15907:OID20302:v1:Cardiometabolic	ST6GAL1	PREVALENT	CAD_GWAS_signif	DISC	1027	-0.0626083	0.0318116	0.0493405	0.00368704	-0.0549846	0.0312767	0.0790636	0.00283369	0.998887
ST6GAL1:P15907:OID20302:v1:Cardiometabolic	ST6GAL1	INCIDENT	CAD_GWAS_signif	DISC	1225	0.0183721	0.0286418	0.52136	0.000333397	0.0166328	0.0282638	0.556321	0.000273802	0.945972
ST6GAL1:P15907:OID20302:v1:Cardiometabolic	ST6GAL1	PREVALENT	obesity	DISC	1027	0.0686608	0.0320456	0.0323933	0.00436662	0.0495386	0.0316494	0.117857	0.00224779	0.893304
ST6GAL1:P15907:OID20302:v1:Cardiometabolic	ST6GAL1	INCIDENT	obesity	DISC	1225	0.0162859	0.0287029	0.570554	0.000260886	0.00303099	0.028391	0.914999	9.01361e-06	0.914552
ST6GAL1:P15907:OID20302:v1:Cardiometabolic	ST6GAL1	PREVALENT	liver_lipid	DISC	1027	-0.0567489	0.0320868	0.0772736	0.00297973	-0.0485551	0.0316313	0.125102	0.00216212	0.793115
ST6GAL1:P15907:OID20302:v1:Cardiometabolic	ST6GAL1	INCIDENT	liver_lipid	DISC	1225	-0.0165265	0.0286201	0.563752	0.000270203	-0.0155528	0.0282454	0.581994	0.000239718	0.800871
ST6GAL1:P15907:OID20302:v1:Cardiometabolic	ST6GAL1	PREVALENT	proinsulin	DISC	1027	-0.0411828	0.0322003	0.201217	0.00156061	-0.0309327	0.0316926	0.329297	0.000875373	0.757854
ST6GAL1:P15907:OID20302:v1:Cardiometabolic	ST6GAL1	INCIDENT	proinsulin	DISC	1225	-0.0519401	0.0285465	0.0690918	0.00267591	-0.0520627	0.0281823	0.0649497	0.00269106	0.925814
ST6GAL1:P15907:OID20302:v1:Cardiometabolic	ST6GAL1	PREVALENT	beta_cell	DISC	1027	-0.0064502	0.0321583	0.841072	3.84461e-05	0.0121899	0.0317794	0.701374	0.000135315	0.997934
ST6GAL1:P15907:OID20302:v1:Cardiometabolic	ST6GAL1	INCIDENT	beta_cell	DISC	1225	-0.0570982	0.0285198	0.0455088	0.00323792	-0.0367645	0.0283456	0.194885	0.00132848	0.486531
ST6GAL1:P15907:OID20302:v1:Cardiometabolic	ST6GAL1	PREVALENT	lipodystrophy	DISC	1027	-0.0847464	0.0317134	0.00766031	0.00677469	-0.060178	0.0313932	0.0555442	0.00336709	0.717836
ST6GAL1:P15907:OID20302:v1:Cardiometabolic	ST6GAL1	INCIDENT	lipodystrophy	DISC	1225	0.0236836	0.0284235	0.40488	0.000562444	0.0215167	0.0280837	0.443735	0.000464001	0.999516
STAB2:Q8WWQ8:OID30401:v1:Cardiometabolic_II	STAB2	PREVALENT	T2D.V2_EUR_prscs	ALL	1867	-0.0614747	0.0238538	0.0100407	0.00340842	-0.046568	0.0234983	0.0476592	0.00195009	0.124032
STAB2:Q8WWQ8:OID30401:v1:Cardiometabolic_II	STAB2	INCIDENT	T2D.V2_EUR_prscs	ALL	2079	-0.00815076	0.0214028	0.703372	6.51031e-05	0.00421343	0.0210343	0.841257	1.72733e-05	0.982382
STAB2:Q8WWQ8:OID30401:v1:Cardiometabolic_II	STAB2	PREVALENT	CAD_EUR_prscs	ALL	1867	-0.0508704	0.0229081	0.0264996	0.00253302	-0.0501544	0.0224847	0.025831	0.00246914	0.999224
STAB2:Q8WWQ8:OID30401:v1:Cardiometabolic_II	STAB2	INCIDENT	CAD_EUR_prscs	ALL	2079	0.00661926	0.0215294	0.758531	4.24341e-05	0.00641244	0.0210879	0.761098	3.98041e-05	0.935581
STAB2:Q8WWQ8:OID30401:v1:Cardiometabolic_II	STAB2	PREVALENT	CKD_TA_prscs	ALL	1867	0.0573302	0.023082	0.0130905	0.00316671	0.0419505	0.0227458	0.0653027	0.00168947	0.0654523
STAB2:Q8WWQ8:OID30401:v1:Cardiometabolic_II	STAB2	INCIDENT	CKD_TA_prscs	ALL	2079	0.0279569	0.0212304	0.188045	0.000777797	0.0184454	0.020853	0.376508	0.000336698	0.563849
STAB2:Q8WWQ8:OID30401:v1:Cardiometabolic_II	STAB2	PREVALENT	BMI.V1_EUR_prscs	ALL	1867	0.0582686	0.0231087	0.0117711	0.00326333	-0.00532977	0.0238741	0.823371	2.48003e-05	0.0739465
STAB2:Q8WWQ8:OID30401:v1:Cardiometabolic_II	STAB2	INCIDENT	BMI.V1_EUR_prscs	ALL	2079	0.0533827	0.0213309	0.012407	0.00280296	-0.00133609	0.0216474	0.950791	1.63995e-06	0.12407
STAB2:Q8WWQ8:OID30401:v1:Cardiometabolic_II	STAB2	PREVALENT	NASH_biomarker_GRS	ALL	1867	-0.00253948	0.0231259	0.912571	6.21095e-06	-0.00386073	0.0227624	0.865336	1.43154e-05	0.95859
STAB2:Q8WWQ8:OID30401:v1:Cardiometabolic_II	STAB2	INCIDENT	NASH_biomarker_GRS	ALL	2079	0.0403017	0.0212902	0.0585047	0.00160582	0.0461038	0.0208915	0.0274396	0.00209145	0.312166
STAB2:Q8WWQ8:OID30401:v1:Cardiometabolic_II	STAB2	PREVALENT	BMI_GWAS_signif	ALL	1867	0.0129834	0.0231503	0.574982	0.000161979	-0.0165348	0.0229351	0.471041	0.00025857	0.922733
STAB2:Q8WWQ8:OID30401:v1:Cardiometabolic_II	STAB2	INCIDENT	BMI_GWAS_signif	ALL	2079	0.0321998	0.0214114	0.132772	0.00101417	0.0180465	0.0210569	0.391528	0.000316087	0.998245
STAB2:Q8WWQ8:OID30401:v1:Cardiometabolic_II	STAB2	PREVALENT	CKD_GWAS_signif	ALL	1867	0.0329026	0.0230089	0.152891	0.00105208	0.0333616	0.0226161	0.140354	0.00108153	0.42671
STAB2:Q8WWQ8:OID30401:v1:Cardiometabolic_II	STAB2	INCIDENT	CKD_GWAS_signif	ALL	2079	-0.0196085	0.0212293	0.355777	0.000382837	-0.0198078	0.0207835	0.340678	0.000390846	0.930044
STAB2:Q8WWQ8:OID30401:v1:Cardiometabolic_II	STAB2	PREVALENT	T2D_GWAS_signif	ALL	1867	-0.0755886	0.0230763	0.00107437	0.00549386	-0.0483225	0.0228983	0.0349701	0.00221065	0.0323199
STAB2:Q8WWQ8:OID30401:v1:Cardiometabolic_II	STAB2	INCIDENT	T2D_GWAS_signif	ALL	2079	-0.0407405	0.0212551	0.055412	0.00164633	-0.0155716	0.0210041	0.458564	0.00023654	0.303939
STAB2:Q8WWQ8:OID30401:v1:Cardiometabolic_II	STAB2	PREVALENT	CAD_GWAS_signif	ALL	1867	-0.0507492	0.0229106	0.0268776	0.00252045	-0.0531553	0.0224902	0.0182104	0.00277114	0.999709
STAB2:Q8WWQ8:OID30401:v1:Cardiometabolic_II	STAB2	INCIDENT	CAD_GWAS_signif	ALL	2079	-0.0275476	0.021261	0.195232	0.000753038	-0.027175	0.0208748	0.193131	0.000728947	0.926322
STAB2:Q8WWQ8:OID30401:v1:Cardiometabolic_II	STAB2	PREVALENT	obesity	ALL	1867	0.0324367	0.0230127	0.158854	0.00102219	0.0150567	0.0226852	0.506953	0.000219166	0.544858
STAB2:Q8WWQ8:OID30401:v1:Cardiometabolic_II	STAB2	INCIDENT	obesity	ALL	2079	0.00835489	0.0212123	0.693718	6.9639e-05	-0.00636152	0.020833	0.760125	4.0139e-05	0.994445
STAB2:Q8WWQ8:OID30401:v1:Cardiometabolic_II	STAB2	PREVALENT	liver_lipid	ALL	1867	-0.0354734	0.023082	0.124507	0.00121495	-0.0247582	0.0227513	0.276649	0.000588904	0.641927
STAB2:Q8WWQ8:OID30401:v1:Cardiometabolic_II	STAB2	INCIDENT	liver_lipid	ALL	2079	-0.00275298	0.0213161	0.897252	7.488e-06	-0.00645892	0.0208776	0.757072	4.12008e-05	0.954385
STAB2:Q8WWQ8:OID30401:v1:Cardiometabolic_II	STAB2	PREVALENT	proinsulin	ALL	1867	-0.0333857	0.0230623	0.147893	0.00107816	-0.0199726	0.0226842	0.378727	0.000385603	0.773677
STAB2:Q8WWQ8:OID30401:v1:Cardiometabolic_II	STAB2	INCIDENT	proinsulin	ALL	2079	-0.0254288	0.0212753	0.23214	0.000640869	-0.0190805	0.0208512	0.360259	0.000360335	0.738314
STAB2:Q8WWQ8:OID30401:v1:Cardiometabolic_II	STAB2	PREVALENT	beta_cell	ALL	1867	-0.0795936	0.0230201	0.000557685	0.00611715	-0.064099	0.0227665	0.00492367	0.0039273	0.148526
STAB2:Q8WWQ8:OID30401:v1:Cardiometabolic_II	STAB2	INCIDENT	beta_cell	ALL	2079	-0.0471681	0.0212417	0.0264927	0.00220819	-0.0302998	0.0208994	0.147273	0.000903909	0.381874
STAB2:Q8WWQ8:OID30401:v1:Cardiometabolic_II	STAB2	PREVALENT	lipodystrophy	ALL	1867	-0.0248007	0.022906	0.279078	0.000603418	-0.00935234	0.0226144	0.679248	8.51015e-05	0.994833
STAB2:Q8WWQ8:OID30401:v1:Cardiometabolic_II	STAB2	INCIDENT	lipodystrophy	ALL	2079	-0.000679861	0.0212196	0.974444	4.60834e-07	0.00262188	0.020807	0.899737	6.83549e-06	0.995543
STAB2:Q8WWQ8:OID30401:v1:Cardiometabolic_II	STAB2	PREVALENT	T2D.V2_EUR_prscs	DISC	1022	-0.0567169	0.0307586	0.0654979	0.00327699	-0.0420653	0.0302651	0.164883	0.00178668	0.418701
STAB2:Q8WWQ8:OID30401:v1:Cardiometabolic_II	STAB2	INCIDENT	T2D.V2_EUR_prscs	DISC	1232	-0.0284748	0.0280519	0.310278	0.00082088	-0.0248654	0.0272255	0.361266	0.000623844	0.999339
STAB2:Q8WWQ8:OID30401:v1:Cardiometabolic_II	STAB2	PREVALENT	CAD_EUR_prscs	DISC	1022	-0.0503377	0.0306684	0.101049	0.00259839	-0.0410519	0.0300788	0.172632	0.0017229	0.999945
STAB2:Q8WWQ8:OID30401:v1:Cardiometabolic_II	STAB2	INCIDENT	CAD_EUR_prscs	DISC	1232	-0.0249487	0.0281164	0.375079	0.000627405	-0.0180875	0.0271934	0.506091	0.000330987	0.830709
STAB2:Q8WWQ8:OID30401:v1:Cardiometabolic_II	STAB2	PREVALENT	CKD_TA_prscs	DISC	1022	0.0363644	0.030995	0.240992	0.0013294	0.0185806	0.0305159	0.542746	0.000343444	0.475514
STAB2:Q8WWQ8:OID30401:v1:Cardiometabolic_II	STAB2	INCIDENT	CKD_TA_prscs	DISC	1232	0.0218698	0.0278596	0.432612	0.000491104	0.00697763	0.027039	0.796407	4.98375e-05	0.865812
STAB2:Q8WWQ8:OID30401:v1:Cardiometabolic_II	STAB2	PREVALENT	BMI.V1_EUR_prscs	DISC	1022	0.083509	0.0308369	0.00688672	0.00703964	0.0175373	0.0319873	0.583641	0.000278478	0.0784766
STAB2:Q8WWQ8:OID30401:v1:Cardiometabolic_II	STAB2	INCIDENT	BMI.V1_EUR_prscs	DISC	1232	0.0543678	0.0279542	0.0520259	0.00300649	-0.0262126	0.0284825	0.357602	0.000633427	0.287003
STAB2:Q8WWQ8:OID30401:v1:Cardiometabolic_II	STAB2	PREVALENT	NASH_biomarker_GRS	DISC	1022	0.0232799	0.0313519	0.457943	0.00053296	0.0218392	0.0307845	0.478236	0.00046616	0.863236
STAB2:Q8WWQ8:OID30401:v1:Cardiometabolic_II	STAB2	INCIDENT	NASH_biomarker_GRS	DISC	1232	0.0374492	0.0280206	0.181649	0.00142211	0.0451429	0.027135	0.0964515	0.00206653	0.623159
STAB2:Q8WWQ8:OID30401:v1:Cardiometabolic_II	STAB2	PREVALENT	BMI_GWAS_signif	DISC	1022	0.00310837	0.0310193	0.9202	9.71194e-06	-0.0207732	0.0306128	0.497568	0.000426528	0.998312
STAB2:Q8WWQ8:OID30401:v1:Cardiometabolic_II	STAB2	INCIDENT	BMI_GWAS_signif	DISC	1232	0.0252868	0.0277764	0.362814	0.000660377	0.00478857	0.0270076	0.8593	2.35274e-05	0.965611
STAB2:Q8WWQ8:OID30401:v1:Cardiometabolic_II	STAB2	PREVALENT	CKD_GWAS_signif	DISC	1022	0.0463593	0.0309554	0.13456	0.00216422	0.0377266	0.0304535	0.215712	0.00141998	0.493767
STAB2:Q8WWQ8:OID30401:v1:Cardiometabolic_II	STAB2	INCIDENT	CKD_GWAS_signif	DISC	1232	-0.0306914	0.027781	0.269488	0.000972187	-0.0273917	0.0268815	0.308422	0.000776416	0.762503
STAB2:Q8WWQ8:OID30401:v1:Cardiometabolic_II	STAB2	PREVALENT	T2D_GWAS_signif	DISC	1022	-0.0610072	0.0308499	0.0482629	0.00376713	-0.02861	0.0307196	0.351919	0.000803096	0.310031
STAB2:Q8WWQ8:OID30401:v1:Cardiometabolic_II	STAB2	INCIDENT	T2D_GWAS_signif	DISC	1232	-0.0395575	0.0278363	0.15556	0.0016075	-0.0124677	0.0271537	0.64621	0.000157754	0.725629
STAB2:Q8WWQ8:OID30401:v1:Cardiometabolic_II	STAB2	PREVALENT	CAD_GWAS_signif	DISC	1022	-0.0646936	0.0307487	0.035641	0.00426179	-0.060784	0.0301373	0.0439829	0.00375399	0.998887
STAB2:Q8WWQ8:OID30401:v1:Cardiometabolic_II	STAB2	INCIDENT	CAD_GWAS_signif	DISC	1232	-0.0620896	0.0278433	0.0259377	0.00394846	-0.0637372	0.0269226	0.0180739	0.00417472	0.536011
STAB2:Q8WWQ8:OID30401:v1:Cardiometabolic_II	STAB2	PREVALENT	obesity	DISC	1022	0.0343343	0.0310309	0.268806	0.00118256	0.0162142	0.030563	0.595878	0.000260749	0.893304
STAB2:Q8WWQ8:OID30401:v1:Cardiometabolic_II	STAB2	INCIDENT	obesity	DISC	1232	-0.00112585	0.0279419	0.967867	1.29452e-06	-0.0218044	0.0270873	0.421002	0.000484687	0.992826
STAB2:Q8WWQ8:OID30401:v1:Cardiometabolic_II	STAB2	PREVALENT	liver_lipid	DISC	1022	-0.0264385	0.0311193	0.395766	0.000697585	-0.0184756	0.0305954	0.546073	0.000337814	0.892358
STAB2:Q8WWQ8:OID30401:v1:Cardiometabolic_II	STAB2	INCIDENT	liver_lipid	DISC	1232	0.0124571	0.0278611	0.654875	0.000159377	0.0113704	0.0269483	0.673151	0.00013322	0.857514
STAB2:Q8WWQ8:OID30401:v1:Cardiometabolic_II	STAB2	PREVALENT	proinsulin	DISC	1022	-0.00735755	0.0312066	0.813662	5.37597e-05	0.00713393	0.0306306	0.815887	5.02665e-05	0.975762
STAB2:Q8WWQ8:OID30401:v1:Cardiometabolic_II	STAB2	INCIDENT	proinsulin	DISC	1232	-0.0245087	0.027831	0.378701	0.000617956	-0.022606	0.0269327	0.401442	0.000526956	0.948207
STAB2:Q8WWQ8:OID30401:v1:Cardiometabolic_II	STAB2	PREVALENT	beta_cell	DISC	1022	-0.0728552	0.0310188	0.0190373	0.00530528	-0.0540846	0.0305984	0.0774517	0.00288599	0.751332
STAB2:Q8WWQ8:OID30401:v1:Cardiometabolic_II	STAB2	INCIDENT	beta_cell	DISC	1232	-0.0589412	0.0277754	0.0340404	0.00357703	-0.032668	0.0270388	0.227218	0.00109113	0.445967
STAB2:Q8WWQ8:OID30401:v1:Cardiometabolic_II	STAB2	PREVALENT	lipodystrophy	DISC	1022	-0.055601	0.0307356	0.0707598	0.00315444	-0.0294214	0.0303265	0.332214	0.000871388	0.917434
STAB2:Q8WWQ8:OID30401:v1:Cardiometabolic_II	STAB2	INCIDENT	lipodystrophy	DISC	1232	-0.0167801	0.0277127	0.544962	0.000292253	-0.0137714	0.0268379	0.607955	0.00019702	0.999516
STAT2:P52630:OID30536:v1:Inflammation_II	STAT2	PREVALENT	T2D.V2_EUR_prscs	ALL	1826	-0.0600976	0.0238983	0.0120007	0.00330106	-0.0530426	0.0239763	0.027075	0.002561	0.138533
STAT2:P52630:OID30536:v1:Inflammation_II	STAT2	INCIDENT	T2D.V2_EUR_prscs	ALL	2006	0.00907851	0.021569	0.67387	8.43149e-05	0.0167475	0.0216333	0.438935	0.000286087	0.977097
STAT2:P52630:OID30536:v1:Inflammation_II	STAT2	PREVALENT	CAD_EUR_prscs	ALL	1826	0.0157248	0.0229402	0.493138	0.000246085	0.0143517	0.0229477	0.531783	0.000205197	0.999224
STAT2:P52630:OID30536:v1:Inflammation_II	STAT2	INCIDENT	CAD_EUR_prscs	ALL	2006	0.0235244	0.0217057	0.278592	0.000558731	0.0212141	0.0217018	0.328429	0.000456064	0.718485
STAT2:P52630:OID30536:v1:Inflammation_II	STAT2	PREVALENT	CKD_TA_prscs	ALL	1826	0.0691082	0.0230734	0.00278134	0.00467583	0.062178	0.0231731	0.00736102	0.00376233	0.0215508
STAT2:P52630:OID30536:v1:Inflammation_II	STAT2	INCIDENT	CKD_TA_prscs	ALL	2006	0.0199026	0.0214038	0.352556	0.000411359	0.0137809	0.0214518	0.520681	0.000197023	0.743206
STAT2:P52630:OID30536:v1:Inflammation_II	STAT2	PREVALENT	BMI.V1_EUR_prscs	ALL	1826	-0.00318116	0.0231867	0.89089	9.86084e-06	-0.0300411	0.024317	0.216849	0.000800149	0.958303
STAT2:P52630:OID30536:v1:Inflammation_II	STAT2	INCIDENT	BMI.V1_EUR_prscs	ALL	2006	0.0061852	0.0215302	0.773929	3.92795e-05	-0.0143099	0.0222752	0.52068	0.000197024	0.957662
STAT2:P52630:OID30536:v1:Inflammation_II	STAT2	PREVALENT	NASH_biomarker_GRS	ALL	1826	0.0249944	0.0231164	0.279738	0.000612042	0.0247119	0.0232042	0.287035	0.000594749	0.556825
STAT2:P52630:OID30536:v1:Inflammation_II	STAT2	INCIDENT	NASH_biomarker_GRS	ALL	2006	0.00561043	0.0214824	0.793994	3.24628e-05	0.00717204	0.0215302	0.739083	5.2984e-05	0.963021
STAT2:P52630:OID30536:v1:Inflammation_II	STAT2	PREVALENT	BMI_GWAS_signif	ALL	1826	0.000794393	0.0231614	0.972643	6.16263e-07	-0.00957094	0.0233791	0.682311	8.79325e-05	0.997232
STAT2:P52630:OID30536:v1:Inflammation_II	STAT2	INCIDENT	BMI_GWAS_signif	ALL	2006	0.00181034	0.0216138	0.933257	3.33912e-06	-0.00514748	0.0216855	0.812395	2.69041e-05	0.998245
STAT2:P52630:OID30536:v1:Inflammation_II	STAT2	PREVALENT	CKD_GWAS_signif	ALL	1826	-0.0337167	0.0230299	0.14336	0.00112152	-0.0352104	0.0230392	0.126623	0.00122396	0.414432
STAT2:P52630:OID30536:v1:Inflammation_II	STAT2	INCIDENT	CKD_GWAS_signif	ALL	2006	0.0170563	0.0214422	0.426448	0.000301066	0.0126138	0.0214324	0.556242	0.000165367	0.930044
STAT2:P52630:OID30536:v1:Inflammation_II	STAT2	PREVALENT	T2D_GWAS_signif	ALL	1826	-0.0307731	0.0231938	0.184751	0.000921283	-0.0203749	0.0234321	0.384678	0.000396566	0.433841
STAT2:P52630:OID30536:v1:Inflammation_II	STAT2	INCIDENT	T2D_GWAS_signif	ALL	2006	-0.0186941	0.0214405	0.383367	0.000361696	-0.0106184	0.0215974	0.623021	0.00011541	0.77946
STAT2:P52630:OID30536:v1:Inflammation_II	STAT2	PREVALENT	CAD_GWAS_signif	ALL	1826	-0.00144734	0.0229609	0.949746	2.08155e-06	-0.000182212	0.022995	0.993679	3.29476e-08	0.999709
STAT2:P52630:OID30536:v1:Inflammation_II	STAT2	INCIDENT	CAD_GWAS_signif	ALL	2006	-0.00261472	0.0214587	0.903031	7.06671e-06	-0.00325625	0.0215087	0.879682	1.09442e-05	0.995674
STAT2:P52630:OID30536:v1:Inflammation_II	STAT2	PREVALENT	obesity	ALL	1826	0.0440503	0.0230446	0.0560992	0.00191023	0.0401161	0.0231412	0.0831767	0.00157419	0.458118
STAT2:P52630:OID30536:v1:Inflammation_II	STAT2	INCIDENT	obesity	ALL	2006	0.00560722	0.0213971	0.793307	3.26847e-05	0.00263385	0.0214508	0.90229	7.199e-06	0.994445
STAT2:P52630:OID30536:v1:Inflammation_II	STAT2	PREVALENT	liver_lipid	ALL	1826	-0.0361548	0.0230781	0.117381	0.00128396	-0.0342201	0.0231881	0.140187	0.00114138	0.640534
STAT2:P52630:OID30536:v1:Inflammation_II	STAT2	INCIDENT	liver_lipid	ALL	2006	-0.0438595	0.0214647	0.0411544	0.00198299	-0.0485283	0.0214566	0.0238272	0.00243612	0.191446
STAT2:P52630:OID30536:v1:Inflammation_II	STAT2	PREVALENT	proinsulin	ALL	1826	-0.0234923	0.0230975	0.309247	0.00054162	-0.0161691	0.0231622	0.48522	0.000255639	0.900184
STAT2:P52630:OID30536:v1:Inflammation_II	STAT2	INCIDENT	proinsulin	ALL	2006	-0.023083	0.0214417	0.281815	0.000551296	-0.0204131	0.021448	0.341345	0.000432334	0.757166
STAT2:P52630:OID30536:v1:Inflammation_II	STAT2	PREVALENT	beta_cell	ALL	1826	-0.0190901	0.0231057	0.408798	0.000357466	-0.0120963	0.0232472	0.602898	0.000142047	0.937203
STAT2:P52630:OID30536:v1:Inflammation_II	STAT2	INCIDENT	beta_cell	ALL	2006	-0.00200891	0.0214678	0.925454	4.16793e-06	0.00688152	0.0215681	0.749716	4.86072e-05	0.989973
STAT2:P52630:OID30536:v1:Inflammation_II	STAT2	PREVALENT	lipodystrophy	ALL	1826	-0.0091261	0.022933	0.690718	8.29536e-05	-0.00744598	0.0230874	0.747103	5.45763e-05	0.994833
STAT2:P52630:OID30536:v1:Inflammation_II	STAT2	INCIDENT	lipodystrophy	ALL	2006	0.0166799	0.0214168	0.43618	0.000288613	0.0132628	0.0214371	0.536196	0.000182741	0.886888
STAT2:P52630:OID30536:v1:Inflammation_II	STAT2	PREVALENT	T2D.V2_EUR_prscs	DISC	995	-0.0559281	0.0314704	0.0758645	0.00299139	-0.0519698	0.0315391	0.0997324	0.00256892	0.427895
STAT2:P52630:OID30536:v1:Inflammation_II	STAT2	INCIDENT	T2D.V2_EUR_prscs	DISC	1186	0.0107675	0.0275729	0.696231	0.000121378	0.0163769	0.0276048	0.553124	0.000280035	0.999339
STAT2:P52630:OID30536:v1:Inflammation_II	STAT2	PREVALENT	CAD_EUR_prscs	DISC	995	-0.0146351	0.0314114	0.641383	0.000206249	-0.00937962	0.0314365	0.765489	8.44633e-05	0.999945
STAT2:P52630:OID30536:v1:Inflammation_II	STAT2	INCIDENT	CAD_EUR_prscs	DISC	1186	0.0150328	0.02767	0.587038	0.000234897	0.0183626	0.0276009	0.506002	0.00035213	0.899765
STAT2:P52630:OID30536:v1:Inflammation_II	STAT2	PREVALENT	CKD_TA_prscs	DISC	995	0.0765574	0.0315636	0.0154748	0.00555605	0.0703829	0.0317335	0.026799	0.00464329	0.109629
STAT2:P52630:OID30536:v1:Inflammation_II	STAT2	INCIDENT	CKD_TA_prscs	DISC	1186	-0.0136129	0.0273441	0.618697	0.000197244	-0.0186391	0.0273696	0.496001	0.000368969	0.927884
STAT2:P52630:OID30536:v1:Inflammation_II	STAT2	PREVALENT	BMI.V1_EUR_prscs	DISC	995	-0.0267805	0.0316002	0.396944	0.000682024	-0.0583788	0.0332786	0.0797159	0.00291046	0.692752
STAT2:P52630:OID30536:v1:Inflammation_II	STAT2	INCIDENT	BMI.V1_EUR_prscs	DISC	1186	0.017448	0.0274997	0.525897	0.000320337	-0.00556082	0.028882	0.847357	2.95026e-05	0.742622
STAT2:P52630:OID30536:v1:Inflammation_II	STAT2	PREVALENT	NASH_biomarker_GRS	DISC	995	0.00924443	0.0320339	0.772964	7.91364e-05	0.00693563	0.0321158	0.829068	4.42508e-05	0.963164
STAT2:P52630:OID30536:v1:Inflammation_II	STAT2	INCIDENT	NASH_biomarker_GRS	DISC	1186	-0.0073478	0.0275609	0.789824	5.65755e-05	-0.00811932	0.0275424	0.768206	6.916e-05	0.95427
STAT2:P52630:OID30536:v1:Inflammation_II	STAT2	PREVALENT	BMI_GWAS_signif	DISC	995	-0.0187389	0.0316604	0.55408	0.000332786	-0.0264049	0.031913	0.40822	0.000649117	0.998312
STAT2:P52630:OID30536:v1:Inflammation_II	STAT2	INCIDENT	BMI_GWAS_signif	DISC	1186	0.0141195	0.0273378	0.605618	0.000212295	0.00462821	0.0274077	0.865933	2.26945e-05	0.976091
STAT2:P52630:OID30536:v1:Inflammation_II	STAT2	PREVALENT	CKD_GWAS_signif	DISC	995	-0.0212571	0.0316604	0.502125	0.000428194	-0.0257019	0.0317067	0.417794	0.000623061	0.814741
STAT2:P52630:OID30536:v1:Inflammation_II	STAT2	INCIDENT	CKD_GWAS_signif	DISC	1186	-0.00948144	0.0273994	0.729373	9.53122e-05	-0.0109974	0.0273434	0.687617	0.000128725	0.930166
STAT2:P52630:OID30536:v1:Inflammation_II	STAT2	PREVALENT	T2D_GWAS_signif	DISC	995	-0.00301835	0.0317039	0.924173	8.61358e-06	0.00958347	0.0321537	0.76573	8.42849e-05	0.984283
STAT2:P52630:OID30536:v1:Inflammation_II	STAT2	INCIDENT	T2D_GWAS_signif	DISC	1186	-0.00801311	0.027414	0.770111	6.80069e-05	0.000533068	0.0275342	0.984557	2.98313e-07	0.98702
STAT2:P52630:OID30536:v1:Inflammation_II	STAT2	PREVALENT	CAD_GWAS_signif	DISC	995	0.000480079	0.0314888	0.987839	2.20896e-07	0.00386699	0.0315262	0.902403	1.42759e-05	0.998887
STAT2:P52630:OID30536:v1:Inflammation_II	STAT2	INCIDENT	CAD_GWAS_signif	DISC	1186	-0.0301329	0.0274594	0.272715	0.000957567	-0.0313788	0.0273938	0.252257	0.00104307	0.878925
STAT2:P52630:OID30536:v1:Inflammation_II	STAT2	PREVALENT	obesity	DISC	995	0.0511201	0.0317461	0.107673	0.00245742	0.0442127	0.0318963	0.166035	0.0018194	0.893304
STAT2:P52630:OID30536:v1:Inflammation_II	STAT2	INCIDENT	obesity	DISC	1186	0.053033	0.0274007	0.0531824	0.0029721	0.0483666	0.0274012	0.0778135	0.00247289	0.748153
STAT2:P52630:OID30536:v1:Inflammation_II	STAT2	PREVALENT	liver_lipid	DISC	995	-0.029054	0.031699	0.359609	0.000797641	-0.0280711	0.0318247	0.377975	0.000737626	0.874252
STAT2:P52630:OID30536:v1:Inflammation_II	STAT2	INCIDENT	liver_lipid	DISC	1186	-0.0416583	0.0273285	0.127699	0.00184591	-0.0444642	0.0272635	0.10319	0.00211195	0.43319
STAT2:P52630:OID30536:v1:Inflammation_II	STAT2	PREVALENT	proinsulin	DISC	995	-0.0420891	0.0317959	0.185916	0.00166212	-0.0383003	0.0318728	0.229798	0.00136805	0.754712
STAT2:P52630:OID30536:v1:Inflammation_II	STAT2	INCIDENT	proinsulin	DISC	1186	-0.0198467	0.0273519	0.46823	0.000418919	-0.0174534	0.0273057	0.522833	0.000325048	0.962654
STAT2:P52630:OID30536:v1:Inflammation_II	STAT2	PREVALENT	beta_cell	DISC	995	0.0121415	0.0316999	0.701796	0.000139391	0.0199155	0.0318146	0.531477	0.000371668	0.997934
STAT2:P52630:OID30536:v1:Inflammation_II	STAT2	INCIDENT	beta_cell	DISC	1186	-0.00232761	0.0274245	0.932377	5.73414e-06	0.0071312	0.0275304	0.795659	5.33983e-05	0.985896
STAT2:P52630:OID30536:v1:Inflammation_II	STAT2	PREVALENT	lipodystrophy	DISC	995	-0.0337999	0.0314052	0.282091	0.00109943	-0.0257983	0.031599	0.414464	0.000632024	0.933764
STAT2:P52630:OID30536:v1:Inflammation_II	STAT2	INCIDENT	lipodystrophy	DISC	1186	-0.00494634	0.0273043	0.856277	2.6123e-05	-0.00557174	0.027276	0.838178	3.3209e-05	0.999516
STC1:P52823:OID21014:v1:Neurology	STC1	PREVALENT	T2D.V2_EUR_prscs	ALL	1860	-0.0297781	0.0239372	0.213659	0.000819321	-0.0134555	0.0233337	0.564245	0.000165922	0.448043
STC1:P52823:OID21014:v1:Neurology	STC1	INCIDENT	T2D.V2_EUR_prscs	ALL	2069	-0.0139353	0.020571	0.498214	0.00021649	0.00532336	0.0201715	0.791881	3.12774e-05	0.97549
STC1:P52823:OID21014:v1:Neurology	STC1	PREVALENT	CAD_EUR_prscs	ALL	1860	-0.0234193	0.0230191	0.309108	0.000548152	-0.0230464	0.0223337	0.302253	0.000531104	0.999224
STC1:P52823:OID21014:v1:Neurology	STC1	INCIDENT	CAD_EUR_prscs	ALL	2069	0.0275704	0.0207078	0.183208	0.000835694	0.0257222	0.0202282	0.203663	0.000725608	0.679639
STC1:P52823:OID21014:v1:Neurology	STC1	PREVALENT	CKD_TA_prscs	ALL	1860	0.0478087	0.0231383	0.038951	0.00225685	0.0275589	0.0225593	0.222012	0.000744154	0.130875
STC1:P52823:OID21014:v1:Neurology	STC1	INCIDENT	CKD_TA_prscs	ALL	2069	-0.00708291	0.0204246	0.728791	5.67417e-05	-0.0168613	0.0199968	0.399218	0.000319196	0.92965
STC1:P52823:OID21014:v1:Neurology	STC1	PREVALENT	BMI.V1_EUR_prscs	ALL	1860	0.122705	0.0230269	1.11322e-07	0.0148128	0.0480493	0.0236589	0.0424115	0.00205368	1.2588e-05
STC1:P52823:OID21014:v1:Neurology	STC1	INCIDENT	BMI.V1_EUR_prscs	ALL	2069	0.038687	0.0205065	0.0593618	0.00167646	-0.0172008	0.0207303	0.406784	0.000309092	0.309616
STC1:P52823:OID21014:v1:Neurology	STC1	PREVALENT	NASH_biomarker_GRS	ALL	1860	0.0424421	0.0231466	0.0668752	0.00177824	0.0425957	0.0225365	0.05891	0.00177927	0.272695
STC1:P52823:OID21014:v1:Neurology	STC1	INCIDENT	NASH_biomarker_GRS	ALL	2069	0.0299876	0.0204764	0.143215	0.00101094	0.0362021	0.0200384	0.0709699	0.00146346	0.509861
STC1:P52823:OID21014:v1:Neurology	STC1	PREVALENT	BMI_GWAS_signif	ALL	1860	0.0394851	0.0231821	0.0886917	0.00153477	0.00565456	0.02274	0.803651	3.08571e-05	0.616218
STC1:P52823:OID21014:v1:Neurology	STC1	INCIDENT	BMI_GWAS_signif	ALL	2069	-0.00887807	0.0205978	0.666499	8.76537e-05	-0.0250095	0.0201888	0.215574	0.000688656	0.998245
STC1:P52823:OID21014:v1:Neurology	STC1	PREVALENT	CKD_GWAS_signif	ALL	1860	-0.00487484	0.0230803	0.832746	2.36379e-05	-0.00671881	0.0224528	0.764791	4.46862e-05	0.931802
STC1:P52823:OID21014:v1:Neurology	STC1	INCIDENT	CKD_GWAS_signif	ALL	2069	-0.00394282	0.0204156	0.846878	1.75993e-05	-0.00277384	0.0199304	0.889325	8.69922e-06	0.992454
STC1:P52823:OID21014:v1:Neurology	STC1	PREVALENT	T2D_GWAS_signif	ALL	1860	-0.0724359	0.0231317	0.00176735	0.00516792	-0.0400882	0.0227196	0.0778239	0.00155104	0.04306
STC1:P52823:OID21014:v1:Neurology	STC1	INCIDENT	T2D_GWAS_signif	ALL	2069	-0.0367061	0.020413	0.0722999	0.00152327	-0.00915192	0.0201251	0.649337	9.28657e-05	0.352507
STC1:P52823:OID21014:v1:Neurology	STC1	PREVALENT	CAD_GWAS_signif	ALL	1860	-0.0271497	0.0229926	0.237837	0.000738245	-0.0252688	0.0222996	0.257304	0.000640345	0.999709
STC1:P52823:OID21014:v1:Neurology	STC1	INCIDENT	CAD_GWAS_signif	ALL	2069	-0.00829134	0.0204512	0.685211	7.75515e-05	-0.0102263	0.0200233	0.609605	0.000117127	0.994428
STC1:P52823:OID21014:v1:Neurology	STC1	PREVALENT	obesity	ALL	1860	0.0748229	0.023013	0.00116989	0.00556878	0.0537788	0.0224664	0.0167802	0.00285045	0.376446
STC1:P52823:OID21014:v1:Neurology	STC1	INCIDENT	obesity	ALL	2069	0.0121275	0.0204004	0.552263	0.000166725	0.00192317	0.019979	0.923324	4.16138e-06	0.994445
STC1:P52823:OID21014:v1:Neurology	STC1	PREVALENT	liver_lipid	ALL	1860	0.0055146	0.0231556	0.811789	3.00525e-05	0.0155756	0.0225428	0.489698	0.000238181	0.95167
STC1:P52823:OID21014:v1:Neurology	STC1	INCIDENT	liver_lipid	ALL	2069	0.00312856	0.0204906	0.878664	1.09999e-05	0.0011145	0.0200123	0.955594	1.39289e-06	0.947294
STC1:P52823:OID21014:v1:Neurology	STC1	PREVALENT	proinsulin	ALL	1860	-0.00139235	0.0231205	0.951986	1.92167e-06	0.00976204	0.0224977	0.664405	9.39529e-05	0.999328
STC1:P52823:OID21014:v1:Neurology	STC1	INCIDENT	proinsulin	ALL	2069	-0.0313689	0.0204533	0.125264	0.00110861	-0.0244223	0.019991	0.221979	0.000669776	0.694485
STC1:P52823:OID21014:v1:Neurology	STC1	PREVALENT	beta_cell	ALL	1860	-0.0467549	0.0231187	0.0432845	0.00216233	-0.0261676	0.022617	0.247432	0.000667552	0.675276
STC1:P52823:OID21014:v1:Neurology	STC1	INCIDENT	beta_cell	ALL	2069	-0.058489	0.0204051	0.00419495	0.00386112	-0.0422282	0.0200291	0.0351262	0.00199188	0.186507
STC1:P52823:OID21014:v1:Neurology	STC1	PREVALENT	lipodystrophy	ALL	1860	-0.0112114	0.0229996	0.62599	0.000125894	0.00702725	0.0224699	0.754515	4.88086e-05	0.994833
STC1:P52823:OID21014:v1:Neurology	STC1	INCIDENT	lipodystrophy	ALL	2069	0.0314971	0.0203875	0.122521	0.0011249	0.0360578	0.0199296	0.0705611	0.00146771	0.749139
STC1:P52823:OID21014:v1:Neurology	STC1	PREVALENT	T2D.V2_EUR_prscs	DISC	1019	-0.0280303	0.0306434	0.360565	0.000801901	-0.0155747	0.0298085	0.601449	0.000245239	0.673482
STC1:P52823:OID21014:v1:Neurology	STC1	INCIDENT	T2D.V2_EUR_prscs	DISC	1220	0.0238439	0.0272818	0.382305	0.000613098	0.0345213	0.0267019	0.196325	0.00127543	0.999339
STC1:P52823:OID21014:v1:Neurology	STC1	PREVALENT	CAD_EUR_prscs	DISC	1019	-0.0284371	0.0306322	0.353463	0.000825931	-0.0168637	0.0297283	0.57067	0.000289051	0.999945
STC1:P52823:OID21014:v1:Neurology	STC1	INCIDENT	CAD_EUR_prscs	DISC	1220	0.017175	0.0274385	0.531474	0.000314579	0.0211303	0.0267552	0.429828	0.000476382	0.882983
STC1:P52823:OID21014:v1:Neurology	STC1	PREVALENT	CKD_TA_prscs	DISC	1019	0.0500197	0.0308919	0.105735	0.00250801	0.0266547	0.0301119	0.376278	0.000703508	0.309807
STC1:P52823:OID21014:v1:Neurology	STC1	INCIDENT	CKD_TA_prscs	DISC	1220	-0.00915163	0.0270895	0.735553	9.16548e-05	-0.0223418	0.0265042	0.399427	0.000542674	0.95976
STC1:P52823:OID21014:v1:Neurology	STC1	PREVALENT	BMI.V1_EUR_prscs	DISC	1019	0.131843	0.0305639	1.7709e-05	0.017511	0.0561812	0.0315423	0.0752067	0.00284128	0.00206515
STC1:P52823:OID21014:v1:Neurology	STC1	INCIDENT	BMI.V1_EUR_prscs	DISC	1220	0.0606685	0.0271581	0.0256785	0.00399096	-0.0070602	0.0279074	0.800323	4.89066e-05	0.207668
STC1:P52823:OID21014:v1:Neurology	STC1	PREVALENT	NASH_biomarker_GRS	DISC	1019	0.0624284	0.0311924	0.0456295	0.00382633	0.0591202	0.0303118	0.0514197	0.00340472	0.327438
STC1:P52823:OID21014:v1:Neurology	STC1	INCIDENT	NASH_biomarker_GRS	DISC	1220	0.0473478	0.027275	0.0828389	0.00241408	0.0534597	0.0266392	0.0450024	0.0030669	0.428779
STC1:P52823:OID21014:v1:Neurology	STC1	PREVALENT	BMI_GWAS_signif	DISC	1019	0.032727	0.0309225	0.290159	0.00107319	0.00208606	0.0302386	0.945015	4.27642e-06	0.998312
STC1:P52823:OID21014:v1:Neurology	STC1	INCIDENT	BMI_GWAS_signif	DISC	1220	0.0014238	0.0270324	0.958004	2.22808e-06	-0.0182433	0.0264967	0.491267	0.000362112	0.994438
STC1:P52823:OID21014:v1:Neurology	STC1	PREVALENT	CKD_GWAS_signif	DISC	1019	-0.00971133	0.0309755	0.753956	9.42745e-05	-0.0253618	0.0301409	0.40031	0.000635744	0.9171
STC1:P52823:OID21014:v1:Neurology	STC1	INCIDENT	CKD_GWAS_signif	DISC	1220	-0.0104122	0.0270244	0.700094	0.000119212	-0.00529147	0.0263715	0.841007	3.07655e-05	0.918594
STC1:P52823:OID21014:v1:Neurology	STC1	PREVALENT	T2D_GWAS_signif	DISC	1019	-0.0755365	0.0307649	0.0142529	0.00574664	-0.0394144	0.0302954	0.19357	0.00151825	0.185012
STC1:P52823:OID21014:v1:Neurology	STC1	INCIDENT	T2D_GWAS_signif	DISC	1220	0.000626943	0.027109	0.981553	4.2957e-07	0.0271809	0.0266613	0.308184	0.000793544	0.99681
STC1:P52823:OID21014:v1:Neurology	STC1	PREVALENT	CAD_GWAS_signif	DISC	1019	-0.0241902	0.0307382	0.431489	0.000593692	-0.014663	0.0298174	0.623001	0.000217246	0.998887
STC1:P52823:OID21014:v1:Neurology	STC1	INCIDENT	CAD_GWAS_signif	DISC	1220	-0.0240024	0.0271514	0.376868	0.000627245	-0.0269067	0.0264807	0.309799	0.000788263	0.911758
STC1:P52823:OID21014:v1:Neurology	STC1	PREVALENT	obesity	DISC	1019	0.0761344	0.0308549	0.013779	0.00580357	0.0507502	0.0301237	0.0923677	0.00254288	0.893304
STC1:P52823:OID21014:v1:Neurology	STC1	INCIDENT	obesity	DISC	1220	0.0418142	0.0271661	0.124025	0.00189897	0.0246734	0.0265811	0.35348	0.00065794	0.77084
STC1:P52823:OID21014:v1:Neurology	STC1	PREVALENT	liver_lipid	DISC	1019	0.0333005	0.0310297	0.283458	0.00110343	0.041075	0.0301642	0.173608	0.00166298	0.870107
STC1:P52823:OID21014:v1:Neurology	STC1	INCIDENT	liver_lipid	DISC	1220	0.0137692	0.027096	0.611434	0.000207356	0.0147159	0.0264303	0.577783	0.000236838	0.832615
STC1:P52823:OID21014:v1:Neurology	STC1	PREVALENT	proinsulin	DISC	1019	-0.0171206	0.031106	0.582175	0.00029049	-0.00302235	0.0302101	0.92033	8.99366e-06	0.926067
STC1:P52823:OID21014:v1:Neurology	STC1	INCIDENT	proinsulin	DISC	1220	-0.0287754	0.0270903	0.288365	0.000905309	-0.0282132	0.0264368	0.286107	0.000869471	0.947652
STC1:P52823:OID21014:v1:Neurology	STC1	PREVALENT	beta_cell	DISC	1019	-0.0211612	0.0310273	0.495391	0.000445963	0.000842994	0.0302418	0.977768	6.98209e-07	0.997934
STC1:P52823:OID21014:v1:Neurology	STC1	INCIDENT	beta_cell	DISC	1220	-0.0882862	0.0269625	0.00108997	0.00853282	-0.066412	0.0264924	0.0123179	0.00477637	0.223532
STC1:P52823:OID21014:v1:Neurology	STC1	PREVALENT	lipodystrophy	DISC	1019	-0.0307458	0.0307572	0.31774	0.000957514	-0.00434109	0.0299926	0.884948	1.8824e-05	0.933764
STC1:P52823:OID21014:v1:Neurology	STC1	INCIDENT	lipodystrophy	DISC	1220	0.0601751	0.0269035	0.0254941	0.00400094	0.0617922	0.0262678	0.0188194	0.0042087	0.590558
STC2:O76061:OID21157:v1:Neurology	STC2	PREVALENT	T2D.V2_EUR_prscs	ALL	1845	-0.0331272	0.0247905	0.181627	0.00087338	-0.0174502	0.0246785	0.479597	0.000240653	0.413222
STC2:O76061:OID21157:v1:Neurology	STC2	INCIDENT	T2D.V2_EUR_prscs	ALL	2060	-0.00432582	0.0213154	0.8392	1.84793e-05	0.0100881	0.0210843	0.632371	0.000100502	0.990947
STC2:O76061:OID21157:v1:Neurology	STC2	PREVALENT	CAD_EUR_prscs	ALL	1845	-0.0319985	0.0237951	0.178876	0.000884473	-0.0275307	0.0235749	0.243045	0.000656072	0.999224
STC2:O76061:OID21157:v1:Neurology	STC2	INCIDENT	CAD_EUR_prscs	ALL	2060	0.0334629	0.0214713	0.119275	0.00108849	0.034899	0.0211641	0.0993122	0.00119221	0.630896
STC2:O76061:OID21157:v1:Neurology	STC2	PREVALENT	CKD_TA_prscs	ALL	1845	0.0372979	0.023987	0.120142	0.00118214	0.0258202	0.0238589	0.279309	0.000563485	0.26498
STC2:O76061:OID21157:v1:Neurology	STC2	INCIDENT	CKD_TA_prscs	ALL	2060	0.0406518	0.0211615	0.0548699	0.00165276	0.0358934	0.0209174	0.0863259	0.00129089	0.27435
STC2:O76061:OID21157:v1:Neurology	STC2	PREVALENT	BMI.V1_EUR_prscs	ALL	1845	0.0773364	0.0239641	0.00127285	0.00506942	0.0307245	0.0250147	0.219513	0.000725704	0.0141581
STC2:O76061:OID21157:v1:Neurology	STC2	INCIDENT	BMI.V1_EUR_prscs	ALL	2060	0.0429837	0.0212592	0.0433207	0.0018305	-0.00172428	0.0216916	0.93665	2.77429e-06	0.259395
STC2:O76061:OID21157:v1:Neurology	STC2	PREVALENT	NASH_biomarker_GRS	ALL	1845	0.0120576	0.0240096	0.615589	0.000123461	0.0119829	0.0238717	0.615751	0.000121295	0.791357
STC2:O76061:OID21157:v1:Neurology	STC2	INCIDENT	NASH_biomarker_GRS	ALL	2060	0.0443249	0.0212135	0.0367913	0.00195465	0.0474438	0.0209539	0.0236696	0.00224506	0.233117
STC2:O76061:OID21157:v1:Neurology	STC2	PREVALENT	BMI_GWAS_signif	ALL	1845	0.00106197	0.0240182	0.964738	9.57153e-07	-0.0219349	0.0240375	0.361614	0.000400719	0.996799
STC2:O76061:OID21157:v1:Neurology	STC2	INCIDENT	BMI_GWAS_signif	ALL	2060	0.011547	0.0213469	0.588622	0.000131265	-0.00116298	0.0211226	0.956097	1.33097e-06	0.998245
STC2:O76061:OID21157:v1:Neurology	STC2	PREVALENT	CKD_GWAS_signif	ALL	1845	0.0332143	0.0239115	0.164991	0.000943638	0.034467	0.023746	0.146821	0.00101312	0.442985
STC2:O76061:OID21157:v1:Neurology	STC2	INCIDENT	CKD_GWAS_signif	ALL	2060	0.0106857	0.0211685	0.61376	0.000114318	0.011957	0.0208545	0.566471	0.000144309	0.964949
STC2:O76061:OID21157:v1:Neurology	STC2	PREVALENT	T2D_GWAS_signif	ALL	1845	-0.0504408	0.0239832	0.0355907	0.0021603	-0.0254267	0.024032	0.290185	0.000538609	0.189662
STC2:O76061:OID21157:v1:Neurology	STC2	INCIDENT	T2D_GWAS_signif	ALL	2060	-0.0252127	0.0211701	0.233811	0.000635957	-0.00467959	0.0210529	0.824121	2.1692e-05	0.634293
STC2:O76061:OID21157:v1:Neurology	STC2	PREVALENT	CAD_GWAS_signif	ALL	1845	-0.0314093	0.0237841	0.186802	0.000853025	-0.0309229	0.0235497	0.189323	0.000829308	0.999709
STC2:O76061:OID21157:v1:Neurology	STC2	INCIDENT	CAD_GWAS_signif	ALL	2060	-0.0264385	0.0212052	0.21262	0.000696937	-0.0234798	0.0209538	0.262616	0.000550944	0.942601
STC2:O76061:OID21157:v1:Neurology	STC2	PREVALENT	obesity	ALL	1845	0.052617	0.0238529	0.0275183	0.0023759	0.0427677	0.0237409	0.0718047	0.00155952	0.400514
STC2:O76061:OID21157:v1:Neurology	STC2	INCIDENT	obesity	ALL	2060	0.0275171	0.0211499	0.193391	0.000758863	0.0209598	0.0209037	0.316135	0.000441194	0.994445
STC2:O76061:OID21157:v1:Neurology	STC2	PREVALENT	liver_lipid	ALL	1845	0.0392218	0.0239414	0.101548	0.00131202	0.0423651	0.0237694	0.0748655	0.00152669	0.631978
STC2:O76061:OID21157:v1:Neurology	STC2	INCIDENT	liver_lipid	ALL	2060	0.0193591	0.0212261	0.361857	0.00037307	0.0156391	0.0209222	0.454858	0.000245248	0.627168
STC2:O76061:OID21157:v1:Neurology	STC2	PREVALENT	proinsulin	ALL	1845	-0.03042	0.0239268	0.20376	0.000790672	-0.0215068	0.0237774	0.365851	0.000393705	0.836981
STC2:O76061:OID21157:v1:Neurology	STC2	INCIDENT	proinsulin	ALL	2060	0.00578202	0.0212259	0.78534	3.3293e-05	0.0120451	0.0209318	0.565056	0.000145363	0.943949
STC2:O76061:OID21157:v1:Neurology	STC2	PREVALENT	beta_cell	ALL	1845	-0.0216104	0.0239539	0.36709	0.000398304	-0.00413024	0.023919	0.862926	1.43551e-05	0.925049
STC2:O76061:OID21157:v1:Neurology	STC2	INCIDENT	beta_cell	ALL	2060	-0.0428656	0.0211811	0.0431272	0.00183389	-0.0282197	0.0209826	0.178808	0.000793434	0.444547
STC2:O76061:OID21157:v1:Neurology	STC2	PREVALENT	lipodystrophy	ALL	1845	-0.0178073	0.0237906	0.454258	0.000274212	-0.00288053	0.0237366	0.903425	7.0901e-06	0.994833
STC2:O76061:OID21157:v1:Neurology	STC2	INCIDENT	lipodystrophy	ALL	2060	-0.00393128	0.0211584	0.852619	1.54895e-05	-0.00135296	0.0208798	0.948342	1.84347e-06	0.975369
STC2:O76061:OID21157:v1:Neurology	STC2	PREVALENT	T2D.V2_EUR_prscs	DISC	1015	0.0233569	0.0323328	0.47023	0.000469324	0.0377325	0.0321889	0.241401	0.00121675	0.750123
STC2:O76061:OID21157:v1:Neurology	STC2	INCIDENT	T2D.V2_EUR_prscs	DISC	1213	0.0177929	0.0276205	0.51958	0.000316548	0.0220433	0.0273227	0.419962	0.000483642	0.999339
STC2:O76061:OID21157:v1:Neurology	STC2	PREVALENT	CAD_EUR_prscs	DISC	1015	-0.00140286	0.0323162	0.965383	1.69571e-06	0.00918212	0.0321071	0.774953	7.25191e-05	0.999945
STC2:O76061:OID21157:v1:Neurology	STC2	INCIDENT	CAD_EUR_prscs	DISC	1213	0.027967	0.0277667	0.314041	0.000773451	0.0310133	0.0273621	0.257266	0.00095406	0.808161
STC2:O76061:OID21157:v1:Neurology	STC2	PREVALENT	CKD_TA_prscs	DISC	1015	0.0246594	0.0326186	0.449838	0.000513975	0.0120068	0.0325417	0.712234	0.000120704	0.668617
STC2:O76061:OID21157:v1:Neurology	STC2	INCIDENT	CKD_TA_prscs	DISC	1213	0.0489378	0.0273995	0.0743466	0.0024276	0.0398097	0.0271129	0.142297	0.00159984	0.504802
STC2:O76061:OID21157:v1:Neurology	STC2	PREVALENT	BMI.V1_EUR_prscs	DISC	1015	0.0864616	0.0323797	0.00770776	0.00636871	0.047457	0.0339899	0.162977	0.00172513	0.0858364
STC2:O76061:OID21157:v1:Neurology	STC2	INCIDENT	BMI.V1_EUR_prscs	DISC	1213	0.0179092	0.0275327	0.515518	0.000322747	-0.0394327	0.028516	0.166986	0.00141932	0.736812
STC2:O76061:OID21157:v1:Neurology	STC2	PREVALENT	NASH_biomarker_GRS	DISC	1015	0.023366	0.0329664	0.478632	0.000451816	0.0226028	0.0327956	0.490864	0.000421001	0.86406
STC2:O76061:OID21157:v1:Neurology	STC2	INCIDENT	NASH_biomarker_GRS	DISC	1213	0.0469355	0.0275671	0.0889123	0.0022065	0.0506427	0.0272166	0.0630372	0.00256641	0.444561
STC2:O76061:OID21157:v1:Neurology	STC2	PREVALENT	BMI_GWAS_signif	DISC	1015	-0.00348495	0.0325768	0.91483	1.02976e-05	-0.018802	0.0325987	0.56423	0.000294891	0.998312
STC2:O76061:OID21157:v1:Neurology	STC2	INCIDENT	BMI_GWAS_signif	DISC	1213	-0.0176848	0.0273716	0.518342	0.000318428	-0.0334979	0.0271149	0.216931	0.0011332	0.976091
STC2:O76061:OID21157:v1:Neurology	STC2	PREVALENT	CKD_GWAS_signif	DISC	1015	0.0241455	0.032692	0.460345	0.000490577	0.0196288	0.0326002	0.547246	0.000321359	0.790416
STC2:O76061:OID21157:v1:Neurology	STC2	INCIDENT	CKD_GWAS_signif	DISC	1213	0.0312408	0.0273319	0.253269	0.00099582	0.0359214	0.0269491	0.182816	0.00131891	0.753488
STC2:O76061:OID21157:v1:Neurology	STC2	PREVALENT	T2D_GWAS_signif	DISC	1015	-0.00595749	0.0325307	0.854731	3.01779e-05	0.020236	0.03273	0.536544	0.000338837	0.981439
STC2:O76061:OID21157:v1:Neurology	STC2	INCIDENT	T2D_GWAS_signif	DISC	1213	-0.0133614	0.0274166	0.626103	0.0001812	0.00344522	0.0272548	0.899431	1.18797e-05	0.98702
STC2:O76061:OID21157:v1:Neurology	STC2	PREVALENT	CAD_GWAS_signif	DISC	1015	-0.0103524	0.0323768	0.749229	9.19886e-05	-0.00584539	0.032145	0.855743	2.93219e-05	0.998887
STC2:O76061:OID21157:v1:Neurology	STC2	INCIDENT	CAD_GWAS_signif	DISC	1213	-0.0250517	0.0275169	0.362796	0.000632019	-0.0269414	0.0271242	0.320792	0.000732854	0.897947
STC2:O76061:OID21157:v1:Neurology	STC2	PREVALENT	obesity	DISC	1015	0.0566077	0.032534	0.0821869	0.00271565	0.048634	0.0324604	0.134397	0.0019859	0.893304
STC2:O76061:OID21157:v1:Neurology	STC2	INCIDENT	obesity	DISC	1213	0.037673	0.027508	0.171099	0.00142892	0.0242731	0.027195	0.372279	0.000591885	0.79468
STC2:O76061:OID21157:v1:Neurology	STC2	PREVALENT	liver_lipid	DISC	1015	0.0386345	0.032639	0.236829	0.00125894	0.0398936	0.0324969	0.219895	0.00133427	0.864696
STC2:O76061:OID21157:v1:Neurology	STC2	INCIDENT	liver_lipid	DISC	1213	-0.00698215	0.0274431	0.799214	4.93917e-05	-0.00645955	0.0270555	0.811341	4.23774e-05	0.917045
STC2:O76061:OID21157:v1:Neurology	STC2	PREVALENT	proinsulin	DISC	1015	0.00908821	0.0327364	0.781366	6.93464e-05	0.0212064	0.03255	0.514879	0.000376224	0.97341
STC2:O76061:OID21157:v1:Neurology	STC2	INCIDENT	proinsulin	DISC	1213	0.0435181	0.027425	0.112829	0.00191722	0.0424505	0.0270504	0.11685	0.00182707	0.925814
STC2:O76061:OID21157:v1:Neurology	STC2	PREVALENT	beta_cell	DISC	1015	-0.00228583	0.0326964	0.944279	4.39794e-06	0.0147212	0.0326179	0.65186	0.000180588	0.997934
STC2:O76061:OID21157:v1:Neurology	STC2	INCIDENT	beta_cell	DISC	1213	-0.0511946	0.0273915	0.0618755	0.00265752	-0.0330552	0.0271769	0.224121	0.00109846	0.543027
STC2:O76061:OID21157:v1:Neurology	STC2	PREVALENT	lipodystrophy	DISC	1015	-0.0635005	0.0322927	0.0495393	0.0034655	-0.0470566	0.0322559	0.144936	0.00188304	0.916486
STC2:O76061:OID21157:v1:Neurology	STC2	INCIDENT	lipodystrophy	DISC	1213	0.0193675	0.0273114	0.478384	0.000383561	0.0188949	0.0269617	0.483565	0.000364984	0.999516
STX3:Q13277:OID31090:v1:Neurology_II	STX3	PREVALENT	T2D.V2_EUR_prscs	ALL	1861	-0.0268752	0.0236542	0.256035	0.00068756	-0.0262581	0.0238294	0.270645	0.000653411	0.49983
STX3:Q13277:OID31090:v1:Neurology_II	STX3	INCIDENT	T2D.V2_EUR_prscs	ALL	2066	-0.00319687	0.0213917	0.881218	1.05667e-05	-0.00190788	0.0215672	0.929519	3.73613e-06	0.99158
STX3:Q13277:OID31090:v1:Neurology_II	STX3	PREVALENT	CAD_EUR_prscs	ALL	1861	0.017104	0.0226857	0.450974	0.000302892	0.0121478	0.0227885	0.594055	0.000152994	0.999224
STX3:Q13277:OID31090:v1:Neurology_II	STX3	INCIDENT	CAD_EUR_prscs	ALL	2066	-0.00687344	0.021502	0.749256	4.83454e-05	-0.00533944	0.0215843	0.804642	2.92158e-05	0.931752
STX3:Q13277:OID31090:v1:Neurology_II	STX3	PREVALENT	CKD_TA_prscs	ALL	1861	0.0196185	0.0228759	0.391225	0.000391859	0.0198984	0.0230302	0.387697	0.000401829	0.585046
STX3:Q13277:OID31090:v1:Neurology_II	STX3	INCIDENT	CKD_TA_prscs	ALL	2066	0.0212119	0.0212339	0.317932	0.000471923	0.0192554	0.0213928	0.368182	0.000386639	0.712045
STX3:Q13277:OID31090:v1:Neurology_II	STX3	PREVALENT	BMI.V1_EUR_prscs	ALL	1861	-0.00597421	0.0229148	0.794343	3.62281e-05	-0.00548043	0.0241489	0.820494	2.77335e-05	0.917008
STX3:Q13277:OID31090:v1:Neurology_II	STX3	INCIDENT	BMI.V1_EUR_prscs	ALL	2066	0.0191245	0.0213266	0.369964	0.00038032	0.00892357	0.0221832	0.687531	7.72515e-05	0.776239
STX3:Q13277:OID31090:v1:Neurology_II	STX3	PREVALENT	NASH_biomarker_GRS	ALL	1861	0.0718126	0.0227922	0.0016553	0.00526227	0.0701619	0.0229492	0.00226681	0.00500702	0.0194664
STX3:Q13277:OID31090:v1:Neurology_II	STX3	INCIDENT	NASH_biomarker_GRS	ALL	2066	0.0463985	0.0212671	0.0292468	0.00224673	0.0489157	0.0214128	0.0224522	0.00248499	0.203276
STX3:Q13277:OID31090:v1:Neurology_II	STX3	PREVALENT	BMI_GWAS_signif	ALL	1861	-0.0313789	0.0228834	0.170468	0.00100118	-0.0328785	0.0231816	0.156279	0.001082	0.751361
STX3:Q13277:OID31090:v1:Neurology_II	STX3	INCIDENT	BMI_GWAS_signif	ALL	2066	0.0332594	0.0213844	0.12003	0.00114314	0.0314618	0.0215623	0.144692	0.00101537	0.998245
STX3:Q13277:OID31090:v1:Neurology_II	STX3	PREVALENT	CKD_GWAS_signif	ALL	1861	-0.0280834	0.0227659	0.217523	0.000810393	-0.029163	0.0228923	0.202857	0.000873116	0.498844
STX3:Q13277:OID31090:v1:Neurology_II	STX3	INCIDENT	CKD_GWAS_signif	ALL	2066	-0.0165561	0.0212101	0.435142	0.000288196	-0.0167207	0.0213036	0.432619	0.000294023	0.930044
STX3:Q13277:OID31090:v1:Neurology_II	STX3	PREVALENT	T2D_GWAS_signif	ALL	1861	-0.0278278	0.022895	0.224352	0.000786782	-0.0274325	0.0231954	0.237098	0.000752607	0.479357
STX3:Q13277:OID31090:v1:Neurology_II	STX3	INCIDENT	T2D_GWAS_signif	ALL	2066	-0.0137529	0.0212781	0.518132	0.000197615	-0.00856535	0.0215633	0.691249	7.53246e-05	0.856754
STX3:Q13277:OID31090:v1:Neurology_II	STX3	PREVALENT	CAD_GWAS_signif	ALL	1861	0.00191613	0.0226962	0.932728	3.79905e-06	0.00140799	0.0227985	0.950762	2.05386e-06	0.999709
STX3:Q13277:OID31090:v1:Neurology_II	STX3	INCIDENT	CAD_GWAS_signif	ALL	2066	-0.0123153	0.0212532	0.562346	0.000158839	-0.009928	0.0213983	0.642726	0.000102761	0.983789
STX3:Q13277:OID31090:v1:Neurology_II	STX3	PREVALENT	obesity	ALL	1861	0.0139335	0.0227622	0.540528	0.000199679	0.0161287	0.0229426	0.482146	0.000266058	0.762915
STX3:Q13277:OID31090:v1:Neurology_II	STX3	INCIDENT	obesity	ALL	2066	0.0153125	0.021198	0.470159	0.000246819	0.0105067	0.0213689	0.622998	0.000115406	0.994445
STX3:Q13277:OID31090:v1:Neurology_II	STX3	PREVALENT	liver_lipid	ALL	1861	-0.0568991	0.0228188	0.0127375	0.00330265	-0.0589385	0.0229713	0.0103764	0.00353191	0.450173
STX3:Q13277:OID31090:v1:Neurology_II	STX3	INCIDENT	liver_lipid	ALL	2066	0.00756048	0.0212793	0.722405	5.9723e-05	0.00635511	0.0213813	0.766324	4.21767e-05	0.864416
STX3:Q13277:OID31090:v1:Neurology_II	STX3	PREVALENT	proinsulin	ALL	1861	-0.0262261	0.0228145	0.250488	0.000703816	-0.0250564	0.0229588	0.275259	0.000640964	0.869462
STX3:Q13277:OID31090:v1:Neurology_II	STX3	INCIDENT	proinsulin	ALL	2066	-0.0311532	0.0212369	0.14255	0.00101705	-0.0303148	0.0213486	0.155767	0.000961709	0.700088
STX3:Q13277:OID31090:v1:Neurology_II	STX3	PREVALENT	beta_cell	ALL	1861	-0.0109653	0.0228443	0.631285	0.00012279	-0.0136576	0.0230771	0.554043	0.000188574	0.970604
STX3:Q13277:OID31090:v1:Neurology_II	STX3	INCIDENT	beta_cell	ALL	2066	-0.00885539	0.0212504	0.67693	8.21545e-05	-0.00447332	0.0214457	0.834791	2.07722e-05	0.974841
STX3:Q13277:OID31090:v1:Neurology_II	STX3	PREVALENT	lipodystrophy	ALL	1861	0.0330969	0.0226498	0.144123	0.00113675	0.0304519	0.0228343	0.182505	0.000956756	0.994833
STX3:Q13277:OID31090:v1:Neurology_II	STX3	INCIDENT	lipodystrophy	ALL	2066	0.0131286	0.0212061	0.535923	0.000181309	0.0125788	0.0213302	0.555448	0.000166005	0.905848
STX3:Q13277:OID31090:v1:Neurology_II	STX3	PREVALENT	T2D.V2_EUR_prscs	DISC	1017	-0.0225102	0.0297952	0.450135	0.000540116	-0.0220137	0.0299508	0.462522	0.000513517	0.736302
STX3:Q13277:OID31090:v1:Neurology_II	STX3	INCIDENT	T2D.V2_EUR_prscs	DISC	1223	0.0264474	0.0273281	0.333357	0.000759128	0.0266673	0.0274205	0.330989	0.000770547	0.999339
STX3:Q13277:OID31090:v1:Neurology_II	STX3	PREVALENT	CAD_EUR_prscs	DISC	1017	0.00808528	0.0297022	0.785518	7.01547e-05	0.00577721	0.0297836	0.846238	3.57845e-05	0.999945
STX3:Q13277:OID31090:v1:Neurology_II	STX3	INCIDENT	CAD_EUR_prscs	DISC	1223	0.0378119	0.0273697	0.167382	0.00154569	0.040153	0.0273615	0.142511	0.00175266	0.792652
STX3:Q13277:OID31090:v1:Neurology_II	STX3	PREVALENT	CKD_TA_prscs	DISC	1017	0.0243078	0.0299679	0.417492	0.000622531	0.0225236	0.030156	0.455306	0.000530279	0.643305
STX3:Q13277:OID31090:v1:Neurology_II	STX3	INCIDENT	CKD_TA_prscs	DISC	1223	0.00585372	0.0271421	0.829283	3.77289e-05	0.000771331	0.0272307	0.977407	6.54202e-07	0.972917
STX3:Q13277:OID31090:v1:Neurology_II	STX3	PREVALENT	BMI.V1_EUR_prscs	DISC	1017	0.0246281	0.0299524	0.411142	0.000639696	0.0264289	0.031642	0.403788	0.000663045	0.703892
STX3:Q13277:OID31090:v1:Neurology_II	STX3	INCIDENT	BMI.V1_EUR_prscs	DISC	1223	0.0577144	0.0272182	0.0341794	0.00363328	0.0493931	0.0286747	0.0852384	0.0024131	0.234093
STX3:Q13277:OID31090:v1:Neurology_II	STX3	PREVALENT	NASH_biomarker_GRS	DISC	1017	0.0377907	0.0302848	0.212392	0.00147196	0.0404202	0.0304027	0.184002	0.00167804	0.691543
STX3:Q13277:OID31090:v1:Neurology_II	STX3	INCIDENT	NASH_biomarker_GRS	DISC	1223	0.0697901	0.0272585	0.0105828	0.00528775	0.0718995	0.0273016	0.00856235	0.00562135	0.122978
STX3:Q13277:OID31090:v1:Neurology_II	STX3	PREVALENT	BMI_GWAS_signif	DISC	1017	0.0140287	0.030036	0.640561	0.000206505	0.0112545	0.0303109	0.710495	0.000131106	0.998312
STX3:Q13277:OID31090:v1:Neurology_II	STX3	INCIDENT	BMI_GWAS_signif	DISC	1223	0.0649392	0.0269752	0.0162221	0.00467792	0.0630762	0.0271159	0.0201807	0.0043915	0.965611
STX3:Q13277:OID31090:v1:Neurology_II	STX3	PREVALENT	CKD_GWAS_signif	DISC	1017	-0.00800422	0.0299803	0.78954	6.74857e-05	-0.0106164	0.0301544	0.724865	0.000117876	0.932064
STX3:Q13277:OID31090:v1:Neurology_II	STX3	INCIDENT	CKD_GWAS_signif	DISC	1223	-0.00431495	0.0270932	0.873489	2.05748e-05	-0.0056153	0.0271037	0.835907	3.49961e-05	0.979803
STX3:Q13277:OID31090:v1:Neurology_II	STX3	PREVALENT	T2D_GWAS_signif	DISC	1017	-0.0438749	0.0299004	0.142603	0.00203416	-0.0415238	0.0303805	0.172012	0.00177332	0.4944
STX3:Q13277:OID31090:v1:Neurology_II	STX3	INCIDENT	T2D_GWAS_signif	DISC	1223	-0.0227648	0.0271422	0.401796	0.000570285	-0.0178399	0.0273621	0.514536	0.000346475	0.946924
STX3:Q13277:OID31090:v1:Neurology_II	STX3	PREVALENT	CAD_GWAS_signif	DISC	1017	0.00897058	0.0298006	0.763464	8.57885e-05	0.0113216	0.0298599	0.704656	0.00013671	0.998887
STX3:Q13277:OID31090:v1:Neurology_II	STX3	INCIDENT	CAD_GWAS_signif	DISC	1223	0.0111379	0.0271619	0.68184	0.000136376	0.0127784	0.0271641	0.638148	0.000180395	0.972886
STX3:Q13277:OID31090:v1:Neurology_II	STX3	PREVALENT	obesity	DISC	1017	0.0167319	0.0300326	0.577573	0.000293792	0.017694	0.0302223	0.558376	0.000325889	0.915225
STX3:Q13277:OID31090:v1:Neurology_II	STX3	INCIDENT	obesity	DISC	1223	0.0381092	0.0272163	0.161708	0.00158778	0.034578	0.0273171	0.205839	0.0013046	0.787741
STX3:Q13277:OID31090:v1:Neurology_II	STX3	PREVALENT	liver_lipid	DISC	1017	-0.0608608	0.030047	0.0430894	0.00386815	-0.0658846	0.0301813	0.0292813	0.00450986	0.748342
STX3:Q13277:OID31090:v1:Neurology_II	STX3	INCIDENT	liver_lipid	DISC	1223	0.0158837	0.0271503	0.558642	0.00027755	0.0144968	0.0271541	0.593533	0.000232333	0.797821
STX3:Q13277:OID31090:v1:Neurology_II	STX3	PREVALENT	proinsulin	DISC	1017	-0.0421312	0.0301188	0.162186	0.00184895	-0.0397697	0.0302396	0.188774	0.0016421	0.733578
STX3:Q13277:OID31090:v1:Neurology_II	STX3	INCIDENT	proinsulin	DISC	1223	-0.032397	0.027071	0.23165	0.00116034	-0.0302937	0.027089	0.263669	0.00101858	0.947652
STX3:Q13277:OID31090:v1:Neurology_II	STX3	PREVALENT	beta_cell	DISC	1017	-0.0073218	0.0300885	0.807793	5.60639e-05	-0.00768599	0.0302927	0.799763	6.12245e-05	0.997934
STX3:Q13277:OID31090:v1:Neurology_II	STX3	INCIDENT	beta_cell	DISC	1223	-0.0459791	0.0270861	0.0898652	0.00233171	-0.0413246	0.0272623	0.129838	0.00186974	0.599565
STX3:Q13277:OID31090:v1:Neurology_II	STX3	PREVALENT	lipodystrophy	DISC	1017	0.0273053	0.0297579	0.359067	0.000796504	0.0280989	0.0299837	0.348924	0.000834526	0.933764
STX3:Q13277:OID31090:v1:Neurology_II	STX3	INCIDENT	lipodystrophy	DISC	1223	0.0357697	0.0269856	0.185262	0.00142308	0.0376378	0.0270144	0.163811	0.00158008	0.957239
STX8:Q9UNK0:OID20531:v1:Inflammation	STX8	PREVALENT	T2D.V2_EUR_prscs	ALL	1843	-0.0237917	0.0228171	0.297222	0.000568509	-0.0191368	0.0229134	0.40373	0.00036563	0.536422
STX8:Q9UNK0:OID20531:v1:Inflammation	STX8	INCIDENT	T2D.V2_EUR_prscs	ALL	2061	0.0172862	0.0202308	0.392958	0.000335754	0.0241551	0.020266	0.233441	0.000656381	0.975441
STX8:Q9UNK0:OID20531:v1:Inflammation	STX8	PREVALENT	CAD_EUR_prscs	ALL	1843	0.0277629	0.0219045	0.205159	0.000839736	0.0272848	0.0219091	0.213163	0.00081258	0.999224
STX8:Q9UNK0:OID20531:v1:Inflammation	STX8	INCIDENT	CAD_EUR_prscs	ALL	2061	0.0318465	0.0203534	0.117817	0.00112493	0.0316429	0.0203251	0.119669	0.00111928	0.630896
STX8:Q9UNK0:OID20531:v1:Inflammation	STX8	PREVALENT	CKD_TA_prscs	ALL	1843	0.0657262	0.021989	0.00283675	0.00465121	0.0585014	0.0220955	0.00817722	0.00366149	0.0217482
STX8:Q9UNK0:OID20531:v1:Inflammation	STX8	INCIDENT	CKD_TA_prscs	ALL	2061	0.0141822	0.020081	0.480116	0.000229411	0.00819527	0.0201065	0.683616	7.6807e-05	0.834243
STX8:Q9UNK0:OID20531:v1:Inflammation	STX8	PREVALENT	BMI.V1_EUR_prscs	ALL	1843	0.00156414	0.0220237	0.943389	2.639e-06	-0.0242137	0.0231634	0.296008	0.000572667	0.975234
STX8:Q9UNK0:OID20531:v1:Inflammation	STX8	INCIDENT	BMI.V1_EUR_prscs	ALL	2061	-0.015886	0.0201988	0.431679	0.000284477	-0.0308869	0.0208492	0.138648	0.00101361	0.827002
STX8:Q9UNK0:OID20531:v1:Inflammation	STX8	PREVALENT	NASH_biomarker_GRS	ALL	1843	0.0319474	0.0220308	0.1472	0.00109892	0.0280883	0.0221153	0.204223	0.000845126	0.41859
STX8:Q9UNK0:OID20531:v1:Inflammation	STX8	INCIDENT	NASH_biomarker_GRS	ALL	2061	-0.00920528	0.0201404	0.647681	9.60944e-05	-0.00558783	0.0201589	0.781663	3.5524e-05	0.925539
STX8:Q9UNK0:OID20531:v1:Inflammation	STX8	PREVALENT	BMI_GWAS_signif	ALL	1843	-0.00461096	0.0220657	0.8345	2.28457e-05	-0.0147416	0.0222878	0.508429	0.000229352	0.983166
STX8:Q9UNK0:OID20531:v1:Inflammation	STX8	INCIDENT	BMI_GWAS_signif	ALL	2061	-0.00572606	0.0202735	0.777635	3.66981e-05	-0.00759659	0.020316	0.708502	6.46421e-05	0.998245
STX8:Q9UNK0:OID20531:v1:Inflammation	STX8	PREVALENT	CKD_GWAS_signif	ALL	1843	-0.0250965	0.0219696	0.25347	0.000682238	-0.0274373	0.0220314	0.213159	0.000812594	0.540002
STX8:Q9UNK0:OID20531:v1:Inflammation	STX8	INCIDENT	CKD_GWAS_signif	ALL	2061	0.0014825	0.0200867	0.941173	2.50599e-06	-0.000995352	0.0200494	0.96041	1.13955e-06	0.999084
STX8:Q9UNK0:OID20531:v1:Inflammation	STX8	PREVALENT	T2D_GWAS_signif	ALL	1843	-0.0299674	0.022081	0.174904	0.000962676	-0.0220685	0.0223084	0.322677	0.00051289	0.420397
STX8:Q9UNK0:OID20531:v1:Inflammation	STX8	INCIDENT	T2D_GWAS_signif	ALL	2061	0.0289453	0.0201	0.150005	0.000953064	0.0375974	0.0202351	0.0633131	0.00159343	0.507496
STX8:Q9UNK0:OID20531:v1:Inflammation	STX8	PREVALENT	CAD_GWAS_signif	ALL	1843	0.00600764	0.0218969	0.783839	3.93818e-05	0.00747776	0.0218925	0.732718	6.11754e-05	0.999709
STX8:Q9UNK0:OID20531:v1:Inflammation	STX8	INCIDENT	CAD_GWAS_signif	ALL	2061	0.00795206	0.0201229	0.692756	7.18377e-05	0.00933501	0.0201448	0.643131	9.92753e-05	0.995276
STX8:Q9UNK0:OID20531:v1:Inflammation	STX8	PREVALENT	obesity	ALL	1843	0.0330518	0.0219434	0.132185	0.0011855	0.027673	0.0220553	0.209751	0.000824808	0.531245
STX8:Q9UNK0:OID20531:v1:Inflammation	STX8	INCIDENT	obesity	ALL	2061	0.00381878	0.0200802	0.84919	1.66384e-05	0.0021332	0.020102	0.915499	5.20676e-06	0.994445
STX8:Q9UNK0:OID20531:v1:Inflammation	STX8	PREVALENT	liver_lipid	ALL	1843	-0.014497	0.0220426	0.510829	0.000226253	-0.0125589	0.0221242	0.570342	0.000168944	0.818439
STX8:Q9UNK0:OID20531:v1:Inflammation	STX8	INCIDENT	liver_lipid	ALL	2061	-0.0409967	0.0201415	0.0419383	0.00190206	-0.0466596	0.0201112	0.0204374	0.00248207	0.193866
STX8:Q9UNK0:OID20531:v1:Inflammation	STX8	PREVALENT	proinsulin	ALL	1843	-0.0224793	0.0219918	0.306839	0.000546339	-0.0169273	0.0220644	0.443078	0.000308533	0.897728
STX8:Q9UNK0:OID20531:v1:Inflammation	STX8	INCIDENT	proinsulin	ALL	2061	-0.0160833	0.020147	0.424792	0.000293089	-0.0145816	0.0201266	0.468849	0.000242626	0.820603
STX8:Q9UNK0:OID20531:v1:Inflammation	STX8	PREVALENT	beta_cell	ALL	1843	-0.00418411	0.0220541	0.84955	1.88317e-05	0.00147497	0.0222244	0.947093	2.30971e-06	0.984993
STX8:Q9UNK0:OID20531:v1:Inflammation	STX8	INCIDENT	beta_cell	ALL	2061	0.00699499	0.0201253	0.728198	5.5574e-05	0.0110155	0.0201725	0.585082	0.00013785	0.979636
STX8:Q9UNK0:OID20531:v1:Inflammation	STX8	PREVALENT	lipodystrophy	ALL	1843	-0.0152764	0.0218486	0.484522	0.000255709	-0.0118677	0.0219986	0.589627	0.00015259	0.994833
STX8:Q9UNK0:OID20531:v1:Inflammation	STX8	INCIDENT	lipodystrophy	ALL	2061	0.00484819	0.0200711	0.809153	2.68418e-05	0.00237911	0.0200658	0.905632	6.4997e-06	0.968918
STX8:Q9UNK0:OID20531:v1:Inflammation	STX8	PREVALENT	T2D.V2_EUR_prscs	DISC	1012	-0.0175349	0.0296506	0.554403	0.00032994	-0.0151024	0.0298011	0.612432	0.000242706	0.796388
STX8:Q9UNK0:OID20531:v1:Inflammation	STX8	INCIDENT	T2D.V2_EUR_prscs	DISC	1220	0.00768335	0.0256964	0.76499	6.85402e-05	0.0125067	0.0257304	0.627012	0.00018135	0.999339
STX8:Q9UNK0:OID20531:v1:Inflammation	STX8	PREVALENT	CAD_EUR_prscs	DISC	1012	0.0139624	0.0296026	0.637277	0.0002099	0.0174702	0.0296915	0.556409	0.000327152	0.999945
STX8:Q9UNK0:OID20531:v1:Inflammation	STX8	INCIDENT	CAD_EUR_prscs	DISC	1220	0.0270492	0.0257891	0.294459	0.000842656	0.0290955	0.0257322	0.258412	0.000980472	0.798257
STX8:Q9UNK0:OID20531:v1:Inflammation	STX8	PREVALENT	CKD_TA_prscs	DISC	1012	0.0815834	0.0296851	0.00610329	0.00707244	0.0765741	0.0298731	0.0105205	0.00616864	0.0596135
STX8:Q9UNK0:OID20531:v1:Inflammation	STX8	INCIDENT	CKD_TA_prscs	DISC	1220	-0.018712	0.0254954	0.463136	0.000412797	-0.025812	0.0255385	0.312368	0.000783577	0.883792
STX8:Q9UNK0:OID20531:v1:Inflammation	STX8	PREVALENT	BMI.V1_EUR_prscs	DISC	1012	-0.0236255	0.0296746	0.426141	0.000597805	-0.0506392	0.0313704	0.106808	0.00245652	0.716326
STX8:Q9UNK0:OID20531:v1:Inflammation	STX8	INCIDENT	BMI.V1_EUR_prscs	DISC	1220	0.00375986	0.0256389	0.883436	1.64876e-05	-0.0152885	0.0268972	0.569869	0.000247976	0.956297
STX8:Q9UNK0:OID20531:v1:Inflammation	STX8	PREVALENT	NASH_biomarker_GRS	DISC	1012	0.0217644	0.030147	0.470506	0.000491615	0.0176636	0.0302714	0.559688	0.000321747	0.863236
STX8:Q9UNK0:OID20531:v1:Inflammation	STX8	INCIDENT	NASH_biomarker_GRS	DISC	1220	-0.00348164	0.0256561	0.892078	1.4119e-05	-0.001536	0.0256528	0.952264	2.75249e-06	0.970296
STX8:Q9UNK0:OID20531:v1:Inflammation	STX8	PREVALENT	BMI_GWAS_signif	DISC	1012	-0.0234961	0.0298643	0.431616	0.000583797	-0.029587	0.0301367	0.326467	0.000910218	0.998312
STX8:Q9UNK0:OID20531:v1:Inflammation	STX8	INCIDENT	BMI_GWAS_signif	DISC	1220	0.00161285	0.0254419	0.949464	3.08113e-06	-0.00445616	0.0255172	0.861398	2.34131e-05	0.994438
STX8:Q9UNK0:OID20531:v1:Inflammation	STX8	PREVALENT	CKD_GWAS_signif	DISC	1012	-0.00838121	0.0298873	0.77921	7.42096e-05	-0.0128593	0.030054	0.668839	0.00017303	0.92629
STX8:Q9UNK0:OID20531:v1:Inflammation	STX8	INCIDENT	CKD_GWAS_signif	DISC	1220	-0.0319519	0.0254398	0.209375	0.00120781	-0.0327145	0.0254007	0.198025	0.00127169	0.74123
STX8:Q9UNK0:OID20531:v1:Inflammation	STX8	PREVALENT	T2D_GWAS_signif	DISC	1012	-0.0111176	0.0298153	0.709319	0.0001312	-0.00263124	0.030295	0.930806	7.13095e-06	0.954911
STX8:Q9UNK0:OID20531:v1:Inflammation	STX8	INCIDENT	T2D_GWAS_signif	DISC	1220	0.0256025	0.0254914	0.315414	0.000772725	0.0357024	0.0256261	0.163825	0.00148771	0.893823
STX8:Q9UNK0:OID20531:v1:Inflammation	STX8	PREVALENT	CAD_GWAS_signif	DISC	1012	0.00678019	0.0296973	0.819454	4.91906e-05	0.00982152	0.0297736	0.741568	0.000102854	0.998887
STX8:Q9UNK0:OID20531:v1:Inflammation	STX8	INCIDENT	CAD_GWAS_signif	DISC	1220	-0.00218444	0.025601	0.932017	5.58197e-06	-0.00342734	0.0255579	0.893346	1.3806e-05	0.99209
STX8:Q9UNK0:OID20531:v1:Inflammation	STX8	PREVALENT	obesity	DISC	1012	0.0337025	0.0298676	0.259435	0.00120006	0.0281783	0.030088	0.349238	0.000828356	0.893304
STX8:Q9UNK0:OID20531:v1:Inflammation	STX8	INCIDENT	obesity	DISC	1220	0.0303629	0.0255959	0.235769	0.00107757	0.0262995	0.0256068	0.30461	0.000809103	0.824642
STX8:Q9UNK0:OID20531:v1:Inflammation	STX8	PREVALENT	liver_lipid	DISC	1012	-0.00458137	0.0299958	0.87864	2.20148e-05	-0.00316108	0.0301501	0.916521	1.03911e-05	0.985236
STX8:Q9UNK0:OID20531:v1:Inflammation	STX8	INCIDENT	liver_lipid	DISC	1220	-0.0383241	0.0255361	0.133683	0.00172353	-0.0404244	0.025486	0.11298	0.00192733	0.438158
STX8:Q9UNK0:OID20531:v1:Inflammation	STX8	PREVALENT	proinsulin	DISC	1012	-0.0412925	0.0299906	0.168881	0.00178554	-0.0383892	0.0301218	0.20281	0.00153281	0.736662
STX8:Q9UNK0:OID20531:v1:Inflammation	STX8	INCIDENT	proinsulin	DISC	1220	-0.0150679	0.0255061	0.554798	0.000267491	-0.0115715	0.0254718	0.649707	0.000158416	0.96789
STX8:Q9UNK0:OID20531:v1:Inflammation	STX8	PREVALENT	beta_cell	DISC	1012	0.0117746	0.0299757	0.694552	0.000145592	0.0162718	0.0302055	0.590217	0.000274247	0.997934
STX8:Q9UNK0:OID20531:v1:Inflammation	STX8	INCIDENT	beta_cell	DISC	1220	-0.00953782	0.025491	0.70835	0.000107324	-0.00349403	0.0255708	0.891338	1.43342e-05	0.956132
STX8:Q9UNK0:OID20531:v1:Inflammation	STX8	PREVALENT	lipodystrophy	DISC	1012	-0.0179373	0.0296079	0.544771	0.00034625	-0.00897529	0.0298427	0.763669	8.54972e-05	0.940157
STX8:Q9UNK0:OID20531:v1:Inflammation	STX8	INCIDENT	lipodystrophy	DISC	1220	-0.00935296	0.0253907	0.71267	0.000104021	-0.00649342	0.0253734	0.798062	5.0278e-05	0.999516
STXBP1:P61764:OID31054:v1:Neurology_II	STXBP1	PREVALENT	T2D.V2_EUR_prscs	ALL	1863	-0.0230936	0.0243035	0.34213	0.00047371	-0.0207137	0.0244087	0.396207	0.000381176	0.580416
STXBP1:P61764:OID31054:v1:Neurology_II	STXBP1	INCIDENT	T2D.V2_EUR_prscs	ALL	2072	0.0106031	0.0219887	0.629711	0.000109869	0.0149796	0.0221265	0.498487	0.000218261	0.977097
STXBP1:P61764:OID31054:v1:Neurology_II	STXBP1	PREVALENT	CAD_EUR_prscs	ALL	1863	0.0171539	0.0233324	0.462315	0.000283637	0.0141293	0.0233594	0.545344	0.000193689	0.999224
STXBP1:P61764:OID31054:v1:Neurology_II	STXBP1	INCIDENT	CAD_EUR_prscs	ALL	2072	0.026518	0.0221188	0.230711	0.000678742	0.0239677	0.0221897	0.280215	0.000555394	0.705817
STXBP1:P61764:OID31054:v1:Neurology_II	STXBP1	PREVALENT	CKD_TA_prscs	ALL	1863	0.0621584	0.0234876	0.00820523	0.00366205	0.0590104	0.0235769	0.012407	0.00330551	0.0459132
STXBP1:P61764:OID31054:v1:Neurology_II	STXBP1	INCIDENT	CKD_TA_prscs	ALL	2072	0.00928956	0.0218229	0.670386	8.56214e-05	0.00467743	0.0219489	0.831267	2.16311e-05	0.911499
STXBP1:P61764:OID31054:v1:Neurology_II	STXBP1	PREVALENT	BMI.V1_EUR_prscs	ALL	1863	-0.00464632	0.0235665	0.843727	2.04034e-05	-0.0151721	0.0247218	0.539484	0.000199394	0.937887
STXBP1:P61764:OID31054:v1:Neurology_II	STXBP1	INCIDENT	BMI.V1_EUR_prscs	ALL	2072	0.0142613	0.0219402	0.515761	0.000199618	0.00525285	0.0227832	0.817681	2.53195e-05	0.870669
STXBP1:P61764:OID31054:v1:Neurology_II	STXBP1	PREVALENT	NASH_biomarker_GRS	ALL	1863	0.0271056	0.0234932	0.248751	0.000698227	0.0253782	0.0235769	0.281894	0.000613112	0.526514
STXBP1:P61764:OID31054:v1:Neurology_II	STXBP1	INCIDENT	NASH_biomarker_GRS	ALL	2072	-0.00384543	0.0218853	0.860541	1.45892e-05	-0.00584073	0.0220004	0.790665	3.35707e-05	0.968556
STXBP1:P61764:OID31054:v1:Neurology_II	STXBP1	PREVALENT	BMI_GWAS_signif	ALL	1863	-0.0249783	0.0235175	0.288327	0.000591772	-0.0290001	0.0237519	0.222264	0.000788701	0.829881
STXBP1:P61764:OID31054:v1:Neurology_II	STXBP1	INCIDENT	BMI_GWAS_signif	ALL	2072	0.0324499	0.022001	0.140387	0.0010269	0.0280389	0.0221509	0.205727	0.000762598	0.998245
STXBP1:P61764:OID31054:v1:Neurology_II	STXBP1	PREVALENT	CKD_GWAS_signif	ALL	1863	-0.0205738	0.0234039	0.379478	0.000405463	-0.0222014	0.0234635	0.34417	0.00047384	0.652435
STXBP1:P61764:OID31054:v1:Neurology_II	STXBP1	INCIDENT	CKD_GWAS_signif	ALL	2072	0.00319434	0.0218263	0.883658	1.01217e-05	0.000221654	0.0218832	0.991919	4.88687e-08	0.99274
STXBP1:P61764:OID31054:v1:Neurology_II	STXBP1	PREVALENT	T2D_GWAS_signif	ALL	1863	-0.00631081	0.0235404	0.788666	3.77232e-05	-0.00385695	0.0237824	0.871185	1.39266e-05	0.887717
STXBP1:P61764:OID31054:v1:Neurology_II	STXBP1	INCIDENT	T2D_GWAS_signif	ALL	2072	0.00463671	0.0218633	0.832068	2.12537e-05	0.0088379	0.0221013	0.689286	7.6161e-05	0.971433
STXBP1:P61764:OID31054:v1:Neurology_II	STXBP1	PREVALENT	CAD_GWAS_signif	ALL	1863	2.04121e-05	0.0233534	0.999303	4.01016e-10	0.00209433	0.0233856	0.92865	4.24687e-06	0.999957
STXBP1:P61764:OID31054:v1:Neurology_II	STXBP1	INCIDENT	CAD_GWAS_signif	ALL	2072	0.0110076	0.0218491	0.614456	0.000119928	0.00866359	0.0219316	0.692864	7.43235e-05	0.983789
STXBP1:P61764:OID31054:v1:Neurology_II	STXBP1	PREVALENT	obesity	ALL	1863	0.026168	0.0233913	0.263414	0.000656473	0.0257226	0.0235013	0.273875	0.000633915	0.605222
STXBP1:P61764:OID31054:v1:Neurology_II	STXBP1	INCIDENT	obesity	ALL	2072	0.00594995	0.0217953	0.784887	3.52161e-05	0.00425929	0.0219265	0.845998	1.79734e-05	0.994445
STXBP1:P61764:OID31054:v1:Neurology_II	STXBP1	PREVALENT	liver_lipid	ALL	1863	-0.040027	0.0234699	0.0882812	0.00152429	-0.037117	0.0235816	0.115669	0.00131	0.616501
STXBP1:P61764:OID31054:v1:Neurology_II	STXBP1	INCIDENT	liver_lipid	ALL	2072	-0.0231506	0.0218754	0.290047	0.000528968	-0.0262219	0.021941	0.232186	0.000679843	0.559841
STXBP1:P61764:OID31054:v1:Neurology_II	STXBP1	PREVALENT	proinsulin	ALL	1863	0.0145812	0.023458	0.534291	0.000202767	0.0179619	0.0235261	0.445274	0.000308557	0.973846
STXBP1:P61764:OID31054:v1:Neurology_II	STXBP1	INCIDENT	proinsulin	ALL	2072	-0.0380563	0.0218454	0.0816484	0.00143197	-0.0361461	0.0219215	0.0993288	0.00129328	0.660859
STXBP1:P61764:OID31054:v1:Neurology_II	STXBP1	PREVALENT	beta_cell	ALL	1863	0.00024495	0.0234815	0.991678	5.712e-08	0.00363966	0.0236489	0.877703	1.25421e-05	0.997104
STXBP1:P61764:OID31054:v1:Neurology_II	STXBP1	INCIDENT	beta_cell	ALL	2072	0.0119652	0.021859	0.584176	0.000141571	0.0177973	0.0220111	0.418864	0.000311306	0.959347
STXBP1:P61764:OID31054:v1:Neurology_II	STXBP1	PREVALENT	lipodystrophy	ALL	1863	-0.0224806	0.0233	0.334757	0.00048839	-0.0237035	0.0234114	0.311447	0.000542495	0.994833
STXBP1:P61764:OID31054:v1:Neurology_II	STXBP1	INCIDENT	lipodystrophy	ALL	2072	0.0133361	0.0218056	0.540878	0.000176724	0.0112118	0.0218955	0.608666	0.000124879	0.905848
STXBP1:P61764:OID31054:v1:Neurology_II	STXBP1	PREVALENT	T2D.V2_EUR_prscs	DISC	1019	-0.0202317	0.0314666	0.520405	0.00039886	-0.0197646	0.0316665	0.532678	0.000377521	0.777829
STXBP1:P61764:OID31054:v1:Neurology_II	STXBP1	INCIDENT	T2D.V2_EUR_prscs	DISC	1226	0.0105085	0.0276244	0.703714	0.000113655	0.0154216	0.0277326	0.578262	0.000244012	0.999339
STXBP1:P61764:OID31054:v1:Neurology_II	STXBP1	PREVALENT	CAD_EUR_prscs	DISC	1019	0.0111076	0.0312966	0.722731	0.000121572	0.0134773	0.0313894	0.66776	0.000178688	0.999945
STXBP1:P61764:OID31054:v1:Neurology_II	STXBP1	INCIDENT	CAD_EUR_prscs	DISC	1226	0.0273768	0.0276914	0.323044	0.00076712	0.0288597	0.0277032	0.297745	0.000855796	0.810721
STXBP1:P61764:OID31054:v1:Neurology_II	STXBP1	PREVALENT	CKD_TA_prscs	DISC	1019	0.0719088	0.0315541	0.0228908	0.00498609	0.0704634	0.0317498	0.0266976	0.00475072	0.131151
STXBP1:P61764:OID31054:v1:Neurology_II	STXBP1	INCIDENT	CKD_TA_prscs	DISC	1226	-0.0350074	0.0274109	0.201808	0.00127944	-0.0377644	0.0275124	0.17013	0.00148477	0.757839
STXBP1:P61764:OID31054:v1:Neurology_II	STXBP1	PREVALENT	BMI.V1_EUR_prscs	DISC	1019	-0.00634011	0.0315928	0.84099	3.88723e-05	-0.0263358	0.0333203	0.429499	0.00060525	0.940291
STXBP1:P61764:OID31054:v1:Neurology_II	STXBP1	INCIDENT	BMI.V1_EUR_prscs	DISC	1226	0.0409841	0.0275451	0.137048	0.0017357	0.0334015	0.0290191	0.249961	0.00104453	0.432319
STXBP1:P61764:OID31054:v1:Neurology_II	STXBP1	PREVALENT	NASH_biomarker_GRS	DISC	1019	-0.000491317	0.0319055	0.987717	2.28895e-07	-0.00259392	0.0320524	0.935517	6.34935e-06	0.997496
STXBP1:P61764:OID31054:v1:Neurology_II	STXBP1	INCIDENT	NASH_biomarker_GRS	DISC	1226	-0.016491	0.027592	0.550172	0.00028051	-0.0180482	0.0276606	0.514214	0.000335922	0.878092
STXBP1:P61764:OID31054:v1:Neurology_II	STXBP1	PREVALENT	BMI_GWAS_signif	DISC	1019	-0.0226752	0.0316448	0.473823	0.000495347	-0.0278992	0.0319645	0.382981	0.000737978	0.998312
STXBP1:P61764:OID31054:v1:Neurology_II	STXBP1	INCIDENT	BMI_GWAS_signif	DISC	1226	0.029192	0.0273456	0.285957	0.000894296	0.0234624	0.0275089	0.393889	0.000573822	0.965611
STXBP1:P61764:OID31054:v1:Neurology_II	STXBP1	PREVALENT	CKD_GWAS_signif	DISC	1019	-0.00662963	0.0315062	0.833382	4.27374e-05	-0.00900068	0.0317106	0.776596	7.80993e-05	0.947149
STXBP1:P61764:OID31054:v1:Neurology_II	STXBP1	INCIDENT	CKD_GWAS_signif	DISC	1226	-0.0265695	0.0273502	0.331522	0.000740709	-0.0270292	0.0273793	0.323742	0.00076862	0.803544
STXBP1:P61764:OID31054:v1:Neurology_II	STXBP1	PREVALENT	T2D_GWAS_signif	DISC	1019	0.000181864	0.031559	0.995403	3.20546e-08	0.00661894	0.0321085	0.836723	4.11964e-05	0.998932
STXBP1:P61764:OID31054:v1:Neurology_II	STXBP1	INCIDENT	T2D_GWAS_signif	DISC	1226	0.0106572	0.027421	0.697605	0.000118635	0.0156098	0.0276393	0.57234	0.000251693	0.98702
STXBP1:P61764:OID31054:v1:Neurology_II	STXBP1	PREVALENT	CAD_GWAS_signif	DISC	1019	0.00994648	0.0314497	0.751869	9.65393e-05	0.0102712	0.0315348	0.744715	0.000102839	0.998887
STXBP1:P61764:OID31054:v1:Neurology_II	STXBP1	INCIDENT	CAD_GWAS_signif	DISC	1226	-0.0126	0.0274643	0.64648	0.000165301	-0.0144037	0.0274877	0.600375	0.000216679	0.968175
STXBP1:P61764:OID31054:v1:Neurology_II	STXBP1	PREVALENT	obesity	DISC	1019	0.0458337	0.0315717	0.146902	0.00202986	0.0395054	0.031807	0.214527	0.00149318	0.893304
STXBP1:P61764:OID31054:v1:Neurology_II	STXBP1	INCIDENT	obesity	DISC	1226	0.053231	0.0275007	0.0531537	0.00293365	0.0508834	0.0276194	0.0656844	0.00267123	0.748153
STXBP1:P61764:OID31054:v1:Neurology_II	STXBP1	PREVALENT	liver_lipid	DISC	1019	-0.0441849	0.0316507	0.163031	0.00187736	-0.04102	0.0318304	0.197812	0.0016073	0.81868
STXBP1:P61764:OID31054:v1:Neurology_II	STXBP1	INCIDENT	liver_lipid	DISC	1226	-0.0275314	0.0274399	0.315906	0.00079008	-0.0286515	0.0274605	0.296993	0.000858464	0.635008
STXBP1:P61764:OID31054:v1:Neurology_II	STXBP1	PREVALENT	proinsulin	DISC	1019	0.00867439	0.0318015	0.785091	7.18112e-05	0.00967947	0.0319506	0.761993	8.89703e-05	0.97341
STXBP1:P61764:OID31054:v1:Neurology_II	STXBP1	INCIDENT	proinsulin	DISC	1226	-0.041145	0.0273722	0.133066	0.00177144	-0.0399679	0.0274088	0.14505	0.00167534	0.925814
STXBP1:P61764:OID31054:v1:Neurology_II	STXBP1	PREVALENT	beta_cell	DISC	1019	-0.00125825	0.0316788	0.968325	1.52278e-06	0.00234714	0.0319373	0.94143	5.23623e-06	0.999557
STXBP1:P61764:OID31054:v1:Neurology_II	STXBP1	INCIDENT	beta_cell	DISC	1226	-0.0112871	0.0274224	0.680706	0.000133059	-0.00662281	0.0276079	0.810459	4.54198e-05	0.949384
STXBP1:P61764:OID31054:v1:Neurology_II	STXBP1	PREVALENT	lipodystrophy	DISC	1019	-0.0157543	0.0313866	0.615823	0.000243129	-0.0100871	0.031649	0.75001	9.84713e-05	0.953161
STXBP1:P61764:OID31054:v1:Neurology_II	STXBP1	INCIDENT	lipodystrophy	DISC	1226	0.00806959	0.0272885	0.767501	6.86849e-05	0.00723895	0.0273406	0.791234	5.53299e-05	0.999516
SULT2A1:Q06520:OID20508:v1:Inflammation	SULT2A1	PREVALENT	T2D.V2_EUR_prscs	ALL	1843	-0.016818	0.0248113	0.497962	0.000243327	-0.00689606	0.0245915	0.779185	4.07167e-05	0.707003
SULT2A1:Q06520:OID20508:v1:Inflammation	SULT2A1	INCIDENT	T2D.V2_EUR_prscs	ALL	2061	-0.0273074	0.021891	0.212387	0.000719819	-0.0132995	0.0216983	0.539996	0.000169991	0.93616
SULT2A1:Q06520:OID20508:v1:Inflammation	SULT2A1	PREVALENT	CAD_EUR_prscs	ALL	1843	-0.017304	0.0238219	0.467697	0.000279419	-0.0157514	0.0235168	0.503078	0.000232236	0.999224
SULT2A1:Q06520:OID20508:v1:Inflammation	SULT2A1	INCIDENT	CAD_EUR_prscs	ALL	2061	-0.0143884	0.0220394	0.513927	0.000197273	-0.0171268	0.0217658	0.431453	0.000280132	0.839619
SULT2A1:Q06520:OID20508:v1:Inflammation	SULT2A1	PREVALENT	CKD_TA_prscs	ALL	1843	-0.00703038	0.0239659	0.769289	4.55826e-05	-0.0205826	0.0237515	0.386289	0.000388682	0.869844
SULT2A1:Q06520:OID20508:v1:Inflammation	SULT2A1	INCIDENT	CKD_TA_prscs	ALL	2061	0.0235588	0.0217298	0.27842	0.00054384	0.0150755	0.0215201	0.48368	0.000222043	0.679299
SULT2A1:Q06520:OID20508:v1:Inflammation	SULT2A1	PREVALENT	BMI.V1_EUR_prscs	ALL	1843	0.023369	0.023938	0.329083	0.00050457	-0.0359659	0.0248484	0.147958	0.0010835	0.61546
SULT2A1:Q06520:OID20508:v1:Inflammation	SULT2A1	INCIDENT	BMI.V1_EUR_prscs	ALL	2061	0.00574309	0.021864	0.792829	3.19411e-05	-0.0357062	0.0223149	0.109734	0.00115726	0.963259
SULT2A1:Q06520:OID20508:v1:Inflammation	SULT2A1	PREVALENT	NASH_biomarker_GRS	ALL	1843	0.158445	0.0236706	2.90518e-11	0.0231529	0.160269	0.0234331	1.09235e-11	0.0235959	5.02425e-09
SULT2A1:Q06520:OID20508:v1:Inflammation	SULT2A1	INCIDENT	NASH_biomarker_GRS	ALL	2061	0.10685	0.0216677	8.84028e-07	0.0111228	0.109259	0.0214384	3.79011e-07	0.0116031	7.21957e-05
SULT2A1:Q06520:OID20508:v1:Inflammation	SULT2A1	PREVALENT	BMI_GWAS_signif	ALL	1843	0.0277513	0.0239813	0.247344	0.000708831	0.00160192	0.0239189	0.946611	2.32252e-06	0.807611
SULT2A1:Q06520:OID20508:v1:Inflammation	SULT2A1	INCIDENT	BMI_GWAS_signif	ALL	2061	0.0123332	0.0219405	0.574095	0.00014626	-0.00198365	0.0217468	0.927331	3.76556e-06	0.998245
SULT2A1:Q06520:OID20508:v1:Inflammation	SULT2A1	PREVALENT	CKD_GWAS_signif	ALL	1843	0.01063	0.0238929	0.656445	0.00010484	0.00999956	0.0236499	0.672481	9.2559e-05	0.849197
SULT2A1:Q06520:OID20508:v1:Inflammation	SULT2A1	INCIDENT	CKD_GWAS_signif	ALL	2061	-0.0402438	0.021721	0.0640644	0.00158644	-0.0450093	0.021437	0.0358893	0.0019907	0.643657
SULT2A1:Q06520:OID20508:v1:Inflammation	SULT2A1	PREVALENT	T2D_GWAS_signif	ALL	1843	-0.0146722	0.0240166	0.54133	0.000197664	0.00836461	0.0239438	0.726873	6.31882e-05	0.739106
SULT2A1:Q06520:OID20508:v1:Inflammation	SULT2A1	INCIDENT	T2D_GWAS_signif	ALL	2061	-0.0577143	0.021727	0.00796205	0.00325515	-0.0377764	0.0216618	0.0813286	0.00137429	0.0934206
SULT2A1:Q06520:OID20508:v1:Inflammation	SULT2A1	PREVALENT	CAD_GWAS_signif	ALL	1843	-0.0104457	0.0238057	0.660865	0.000101981	-0.00768172	0.0234918	0.74371	5.53627e-05	0.999709
SULT2A1:Q06520:OID20508:v1:Inflammation	SULT2A1	INCIDENT	CAD_GWAS_signif	ALL	2061	-0.00128969	0.0217795	0.952786	1.62332e-06	-0.00251261	0.021564	0.907253	6.14447e-06	0.996926
SULT2A1:Q06520:OID20508:v1:Inflammation	SULT2A1	PREVALENT	obesity	ALL	1843	0.0105786	0.0238709	0.657703	0.000104022	-0.00435245	0.0236767	0.854169	1.74975e-05	0.827734
SULT2A1:Q06520:OID20508:v1:Inflammation	SULT2A1	INCIDENT	obesity	ALL	2061	-0.00888995	0.0217319	0.682529	7.74639e-05	-0.0141927	0.0215148	0.509542	0.000196903	0.994445
SULT2A1:Q06520:OID20508:v1:Inflammation	SULT2A1	PREVALENT	liver_lipid	ALL	1843	-0.0272909	0.0239591	0.25483	0.000686797	-0.0200179	0.0237378	0.399178	0.000368081	0.709469
SULT2A1:Q06520:OID20508:v1:Inflammation	SULT2A1	INCIDENT	liver_lipid	ALL	2061	-0.0136346	0.0218193	0.532115	0.000180739	-0.0193005	0.0215518	0.370607	0.000362818	0.76425
SULT2A1:Q06520:OID20508:v1:Inflammation	SULT2A1	PREVALENT	proinsulin	ALL	1843	-0.0269671	0.0239081	0.259494	0.000673468	-0.0198797	0.0236754	0.401201	0.000364933	0.875791
SULT2A1:Q06520:OID20508:v1:Inflammation	SULT2A1	INCIDENT	proinsulin	ALL	2061	-0.0361277	0.0217933	0.0975266	0.00127048	-0.0274409	0.0215374	0.202776	0.000734089	0.682398
SULT2A1:Q06520:OID20508:v1:Inflammation	SULT2A1	PREVALENT	beta_cell	ALL	1843	-0.0256004	0.02397	0.285656	0.00060385	-0.0128456	0.023846	0.590167	0.000150235	0.891539
SULT2A1:Q06520:OID20508:v1:Inflammation	SULT2A1	INCIDENT	beta_cell	ALL	2061	-0.0172152	0.0217786	0.429349	0.000289176	-0.00223253	0.0215942	0.917667	4.83743e-06	0.929038
SULT2A1:Q06520:OID20508:v1:Inflammation	SULT2A1	PREVALENT	lipodystrophy	ALL	1843	-0.0134962	0.0237551	0.570013	0.000170953	-0.00106218	0.0236074	0.964118	1.04824e-06	0.994833
SULT2A1:Q06520:OID20508:v1:Inflammation	SULT2A1	INCIDENT	lipodystrophy	ALL	2061	-0.0237104	0.0217165	0.275045	0.000551533	-0.0206777	0.0214734	0.335692	0.000419464	0.853623
SULT2A1:Q06520:OID20508:v1:Inflammation	SULT2A1	PREVALENT	T2D.V2_EUR_prscs	DISC	1012	-0.0429399	0.0325052	0.186812	0.0017063	-0.0337911	0.0321972	0.294213	0.00104759	0.55646
SULT2A1:Q06520:OID20508:v1:Inflammation	SULT2A1	INCIDENT	T2D.V2_EUR_prscs	DISC	1220	-0.0217823	0.0292985	0.457351	0.000439245	-0.0143468	0.0289993	0.620886	0.000190625	0.999339
SULT2A1:Q06520:OID20508:v1:Inflammation	SULT2A1	PREVALENT	CAD_EUR_prscs	DISC	1012	-0.00584831	0.0324794	0.857142	3.17584e-05	0.000954459	0.0320988	0.976285	8.41901e-07	0.999945
SULT2A1:Q06520:OID20508:v1:Inflammation	SULT2A1	INCIDENT	CAD_EUR_prscs	DISC	1220	-0.0208418	0.0294175	0.478787	0.000398902	-0.0158403	0.0290137	0.585199	0.000232139	0.861886
SULT2A1:Q06520:OID20508:v1:Inflammation	SULT2A1	PREVALENT	CKD_TA_prscs	DISC	1012	0.00616922	0.0326943	0.850373	3.48763e-05	-0.0109848	0.0323986	0.734645	0.000109448	0.927679
SULT2A1:Q06520:OID20508:v1:Inflammation	SULT2A1	INCIDENT	CKD_TA_prscs	DISC	1220	0.00699978	0.0290811	0.809831	4.60597e-05	-0.00352226	0.0287957	0.902667	1.16553e-05	0.970877
SULT2A1:Q06520:OID20508:v1:Inflammation	SULT2A1	PREVALENT	BMI.V1_EUR_prscs	DISC	1012	0.0221137	0.0325581	0.497171	0.000451673	-0.0429721	0.0339255	0.205587	0.00152516	0.756142
SULT2A1:Q06520:OID20508:v1:Inflammation	SULT2A1	INCIDENT	BMI.V1_EUR_prscs	DISC	1220	0.00260916	0.0292389	0.92891	6.33099e-06	-0.0484151	0.0302853	0.110175	0.00198646	0.972732
SULT2A1:Q06520:OID20508:v1:Inflammation	SULT2A1	PREVALENT	NASH_biomarker_GRS	DISC	1012	0.168667	0.0326305	2.86423e-07	0.0254624	0.171685	0.0322491	1.26863e-07	0.0262067	7.55425e-05
SULT2A1:Q06520:OID20508:v1:Inflammation	SULT2A1	INCIDENT	NASH_biomarker_GRS	DISC	1220	0.14808	0.0289354	3.61603e-07	0.0203649	0.151304	0.0285686	1.41398e-07	0.0213346	7.08742e-05
SULT2A1:Q06520:OID20508:v1:Inflammation	SULT2A1	PREVALENT	BMI_GWAS_signif	DISC	1012	0.0269274	0.0327623	0.411337	0.000661249	0.00162675	0.0325907	0.960201	2.37234e-06	0.998312
SULT2A1:Q06520:OID20508:v1:Inflammation	SULT2A1	INCIDENT	BMI_GWAS_signif	DISC	1220	0.0214158	0.0290073	0.460487	0.000433157	0.0035615	0.0287593	0.901465	1.19465e-05	0.976091
SULT2A1:Q06520:OID20508:v1:Inflammation	SULT2A1	PREVALENT	CKD_GWAS_signif	DISC	1012	0.0322559	0.0327733	0.32526	0.000947914	0.0206882	0.0324811	0.524323	0.000386122	0.712012
SULT2A1:Q06520:OID20508:v1:Inflammation	SULT2A1	INCIDENT	CKD_GWAS_signif	DISC	1220	-0.0613386	0.0289757	0.0344795	0.0035492	-0.0614169	0.0285915	0.031914	0.00358027	0.589359
SULT2A1:Q06520:OID20508:v1:Inflammation	SULT2A1	PREVALENT	T2D_GWAS_signif	DISC	1012	-0.0054193	0.0327114	0.868452	2.68846e-05	0.023233	0.0327368	0.478071	0.000479327	0.981943
SULT2A1:Q06520:OID20508:v1:Inflammation	SULT2A1	INCIDENT	T2D_GWAS_signif	DISC	1220	-0.0206128	0.0290768	0.478523	0.000399382	-0.000691473	0.028906	0.980919	4.45771e-07	0.977766
SULT2A1:Q06520:OID20508:v1:Inflammation	SULT2A1	PREVALENT	CAD_GWAS_signif	DISC	1012	-0.0422863	0.0325523	0.194248	0.00165006	-0.0354551	0.0321631	0.270586	0.00115562	0.998887
SULT2A1:Q06520:OID20508:v1:Inflammation	SULT2A1	INCIDENT	CAD_GWAS_signif	DISC	1220	0.0107754	0.0291938	0.712122	0.0001083	0.00584019	0.0288047	0.839365	3.20221e-05	0.979119
SULT2A1:Q06520:OID20508:v1:Inflammation	SULT2A1	PREVALENT	obesity	DISC	1012	-0.00191336	0.0327886	0.953479	3.3356e-06	-0.0225123	0.0325284	0.489054	0.00045585	0.993348
SULT2A1:Q06520:OID20508:v1:Inflammation	SULT2A1	INCIDENT	obesity	DISC	1220	-0.00151695	0.0292072	0.958587	2.14464e-06	-0.0124756	0.0288709	0.665736	0.000145437	0.992223
SULT2A1:Q06520:OID20508:v1:Inflammation	SULT2A1	PREVALENT	liver_lipid	DISC	1012	-0.0054102	0.0329075	0.869446	2.64762e-05	0.00215107	0.0325889	0.947387	4.14852e-06	0.98497
SULT2A1:Q06520:OID20508:v1:Inflammation	SULT2A1	INCIDENT	liver_lipid	DISC	1220	0.0090524	0.0291484	0.756189	7.66755e-05	0.00502407	0.0287548	0.861329	2.37804e-05	0.90213
SULT2A1:Q06520:OID20508:v1:Inflammation	SULT2A1	PREVALENT	proinsulin	DISC	1012	-0.0392861	0.0329099	0.232873	0.00139383	-0.025862	0.0325751	0.42744	0.00059978	0.77522
SULT2A1:Q06520:OID20508:v1:Inflammation	SULT2A1	INCIDENT	proinsulin	DISC	1220	-0.0358848	0.0290726	0.217335	0.0012097	-0.0315861	0.0286955	0.271241	0.000942863	0.944431
SULT2A1:Q06520:OID20508:v1:Inflammation	SULT2A1	PREVALENT	beta_cell	DISC	1012	-0.0617038	0.0328277	0.0604623	0.00344806	-0.0469316	0.0326182	0.150531	0.00196695	0.833297
SULT2A1:Q06520:OID20508:v1:Inflammation	SULT2A1	INCIDENT	beta_cell	DISC	1220	-0.0229323	0.029064	0.430257	0.000494704	-0.00595357	0.0288192	0.836371	3.3244e-05	0.874293
SULT2A1:Q06520:OID20508:v1:Inflammation	SULT2A1	PREVALENT	lipodystrophy	DISC	1012	-0.0348231	0.0324687	0.28376	0.00112542	-0.0144086	0.0322547	0.655184	0.000189973	0.933764
SULT2A1:Q06520:OID20508:v1:Inflammation	SULT2A1	INCIDENT	lipodystrophy	DISC	1220	0.0023149	0.0289573	0.936297	5.08093e-06	0.00312271	0.0285978	0.913067	9.2882e-06	0.999516
SUMF2:Q8NBJ7:OID21032:v1:Neurology	SUMF2	PREVALENT	T2D.V2_EUR_prscs	ALL	1860	-0.0499082	0.0241153	0.0386358	0.00224363	-0.0360577	0.0238023	0.12998	0.00117073	0.202927
SUMF2:Q8NBJ7:OID21032:v1:Neurology	SUMF2	INCIDENT	T2D.V2_EUR_prscs	ALL	2069	-0.00231796	0.0219749	0.916004	5.24204e-06	0.0101266	0.0219909	0.645215	9.92252e-05	0.992892
SUMF2:Q8NBJ7:OID21032:v1:Neurology	SUMF2	PREVALENT	CAD_EUR_prscs	ALL	1860	-0.00305346	0.0232146	0.895369	9.0842e-06	-0.0059767	0.0228012	0.793258	3.50953e-05	0.999224
SUMF2:Q8NBJ7:OID21032:v1:Neurology	SUMF2	INCIDENT	CAD_EUR_prscs	ALL	2069	0.0144082	0.0221261	0.515	0.00019974	0.0147274	0.0220599	0.50446	0.000208534	0.840233
SUMF2:Q8NBJ7:OID21032:v1:Neurology	SUMF2	PREVALENT	CKD_TA_prscs	ALL	1860	0.0386002	0.0233381	0.0983103	0.00143422	0.0242308	0.0230276	0.292827	0.000565233	0.233231
SUMF2:Q8NBJ7:OID21032:v1:Neurology	SUMF2	INCIDENT	CKD_TA_prscs	ALL	2069	0.0106331	0.0218155	0.626022	0.000111913	0.00221308	0.0218051	0.919169	4.82066e-06	0.894011
SUMF2:Q8NBJ7:OID21032:v1:Neurology	SUMF2	PREVALENT	BMI.V1_EUR_prscs	ALL	1860	-0.00200425	0.0233982	0.931747	3.85271e-06	-0.063213	0.0241289	0.00887261	0.00349243	0.97084
SUMF2:Q8NBJ7:OID21032:v1:Neurology	SUMF2	INCIDENT	BMI.V1_EUR_prscs	ALL	2069	-0.0105276	0.0219217	0.631111	0.000108644	-0.0454861	0.0225818	0.0441145	0.00189489	0.920562
SUMF2:Q8NBJ7:OID21032:v1:Neurology	SUMF2	PREVALENT	NASH_biomarker_GRS	ALL	1860	0.0708535	0.0232985	0.00239105	0.00483134	0.0722814	0.0229611	0.00167117	0.00503406	0.0255624
SUMF2:Q8NBJ7:OID21032:v1:Neurology	SUMF2	INCIDENT	NASH_biomarker_GRS	ALL	2069	0.00552021	0.0218828	0.800864	2.99805e-05	0.00589665	0.021864	0.787422	3.40379e-05	0.965767
SUMF2:Q8NBJ7:OID21032:v1:Neurology	SUMF2	PREVALENT	BMI_GWAS_signif	ALL	1860	-0.0164302	0.0233879	0.482454	0.000259066	-0.0427055	0.0231878	0.065682	0.00172934	0.900364
SUMF2:Q8NBJ7:OID21032:v1:Neurology	SUMF2	INCIDENT	BMI_GWAS_signif	ALL	2069	-0.0112741	0.0220007	0.608396	0.000123704	-0.0226628	0.0220132	0.303365	0.000495746	0.998245
SUMF2:Q8NBJ7:OID21032:v1:Neurology	SUMF2	PREVALENT	CKD_GWAS_signif	ALL	1860	-0.00579625	0.0232695	0.803318	3.25785e-05	-0.00778412	0.0229163	0.73414	5.89335e-05	0.91761
SUMF2:Q8NBJ7:OID21032:v1:Neurology	SUMF2	INCIDENT	CKD_GWAS_signif	ALL	2069	-0.00421843	0.0218065	0.846627	1.76306e-05	-0.00716195	0.0217283	0.741726	5.08415e-05	0.992454
SUMF2:Q8NBJ7:OID21032:v1:Neurology	SUMF2	PREVALENT	T2D_GWAS_signif	ALL	1860	-0.0496088	0.0233556	0.0338011	0.00236305	-0.023979	0.023202	0.301517	0.000545264	0.183349
SUMF2:Q8NBJ7:OID21032:v1:Neurology	SUMF2	INCIDENT	T2D_GWAS_signif	ALL	2069	-0.0372574	0.0218055	0.0876747	0.00137344	-0.0225437	0.0219364	0.304223	0.00049399	0.38996
SUMF2:Q8NBJ7:OID21032:v1:Neurology	SUMF2	PREVALENT	CAD_GWAS_signif	ALL	1860	-0.0252836	0.0231825	0.275581	0.000624161	-0.022971	0.0227617	0.313019	0.000519948	0.999709
SUMF2:Q8NBJ7:OID21032:v1:Neurology	SUMF2	INCIDENT	CAD_GWAS_signif	ALL	2069	-0.0203031	0.0218407	0.352692	0.000406956	-0.0165318	0.0218284	0.448928	0.000268349	0.964182
SUMF2:Q8NBJ7:OID21032:v1:Neurology	SUMF2	PREVALENT	obesity	ALL	1860	0.0107371	0.0232685	0.644536	0.000111793	-0.00256305	0.022967	0.911155	6.36152e-06	0.823526
SUMF2:Q8NBJ7:OID21032:v1:Neurology	SUMF2	INCIDENT	obesity	ALL	2069	-0.0227703	0.0217863	0.29607	0.000514379	-0.0272439	0.0217733	0.210989	0.000732112	0.994445
SUMF2:Q8NBJ7:OID21032:v1:Neurology	SUMF2	PREVALENT	liver_lipid	ALL	1860	-0.0337507	0.0233324	0.148207	0.00109741	-0.0257432	0.0230033	0.263244	0.000639291	0.654976
SUMF2:Q8NBJ7:OID21032:v1:Neurology	SUMF2	INCIDENT	liver_lipid	ALL	2069	-0.0304215	0.0218762	0.164494	0.000910218	-0.0344756	0.0218044	0.114007	0.00116847	0.404021
SUMF2:Q8NBJ7:OID21032:v1:Neurology	SUMF2	PREVALENT	proinsulin	ALL	1860	-0.0297712	0.0232996	0.201502	0.000856498	-0.0165314	0.0229601	0.471618	0.000264728	0.836981
SUMF2:Q8NBJ7:OID21032:v1:Neurology	SUMF2	INCIDENT	proinsulin	ALL	2069	-0.04407	0.0218374	0.0437137	0.00191492	-0.0375741	0.0217867	0.0847488	0.00138987	0.637459
SUMF2:Q8NBJ7:OID21032:v1:Neurology	SUMF2	PREVALENT	beta_cell	ALL	1860	-0.0340975	0.023321	0.14389	0.00112115	-0.0201523	0.0230877	0.382856	0.000389012	0.848925
SUMF2:Q8NBJ7:OID21032:v1:Neurology	SUMF2	INCIDENT	beta_cell	ALL	2069	-0.0363687	0.0218247	0.0957897	0.00130648	-0.0246765	0.0218538	0.258965	0.0005963	0.593302
SUMF2:Q8NBJ7:OID21032:v1:Neurology	SUMF2	PREVALENT	lipodystrophy	ALL	1860	-0.00931862	0.0231887	0.687835	8.47885e-05	-0.00214166	0.0229344	0.925611	4.45431e-06	0.994833
SUMF2:Q8NBJ7:OID21032:v1:Neurology	SUMF2	INCIDENT	lipodystrophy	ALL	2069	0.00846068	0.0217886	0.697829	7.1034e-05	0.0107912	0.0217444	0.619755	0.000115245	0.938626
SUMF2:Q8NBJ7:OID21032:v1:Neurology	SUMF2	PREVALENT	T2D.V2_EUR_prscs	DISC	1019	-0.0596454	0.0315709	0.0591579	0.00348596	-0.0510522	0.0312931	0.10313	0.00253334	0.412356
SUMF2:Q8NBJ7:OID21032:v1:Neurology	SUMF2	INCIDENT	T2D.V2_EUR_prscs	DISC	1220	0.0170989	0.0285225	0.548964	0.000293323	0.0257602	0.0283859	0.364331	0.000661884	0.999339
SUMF2:Q8NBJ7:OID21032:v1:Neurology	SUMF2	PREVALENT	CAD_EUR_prscs	DISC	1019	-0.00675363	0.0316173	0.8309	4.4725e-05	0.000618273	0.0312531	0.984221	3.73544e-07	0.999945
SUMF2:Q8NBJ7:OID21032:v1:Neurology	SUMF2	INCIDENT	CAD_EUR_prscs	DISC	1220	0.00969717	0.0286847	0.735379	9.32965e-05	0.0133587	0.0284371	0.638613	0.000177448	0.939189
SUMF2:Q8NBJ7:OID21032:v1:Neurology	SUMF2	PREVALENT	CKD_TA_prscs	DISC	1019	0.0807643	0.0318091	0.0112722	0.00627752	0.0667984	0.0315903	0.0347285	0.00424784	0.0910446
SUMF2:Q8NBJ7:OID21032:v1:Neurology	SUMF2	INCIDENT	CKD_TA_prscs	DISC	1220	-0.0164131	0.0283139	0.562241	0.000274268	-0.0263935	0.0281633	0.348872	0.000705821	0.919408
SUMF2:Q8NBJ7:OID21032:v1:Neurology	SUMF2	PREVALENT	BMI.V1_EUR_prscs	DISC	1019	-0.013409	0.0318334	0.673686	0.000173897	-0.0777823	0.0331141	0.0190306	0.00523609	0.856306
SUMF2:Q8NBJ7:OID21032:v1:Neurology	SUMF2	INCIDENT	BMI.V1_EUR_prscs	DISC	1220	-0.00141609	0.0284489	0.960309	2.02289e-06	-0.0499709	0.029621	0.0918707	0.00228332	0.983731
SUMF2:Q8NBJ7:OID21032:v1:Neurology	SUMF2	PREVALENT	NASH_biomarker_GRS	DISC	1019	0.0309677	0.0322333	0.336925	0.000903941	0.0321661	0.0319074	0.313657	0.000968991	0.803334
SUMF2:Q8NBJ7:OID21032:v1:Neurology	SUMF2	INCIDENT	NASH_biomarker_GRS	DISC	1220	0.0195085	0.0285416	0.49442	0.000381274	0.0224223	0.0283503	0.429163	0.000502815	0.871404
SUMF2:Q8NBJ7:OID21032:v1:Neurology	SUMF2	PREVALENT	BMI_GWAS_signif	DISC	1019	-0.00323194	0.0319218	0.919377	1.00483e-05	-0.026796	0.0317724	0.399231	0.000678394	0.998312
SUMF2:Q8NBJ7:OID21032:v1:Neurology	SUMF2	INCIDENT	BMI_GWAS_signif	DISC	1220	-0.000913406	0.0282569	0.974218	8.53098e-07	-0.0154176	0.0281595	0.584134	0.000241028	0.996885
SUMF2:Q8NBJ7:OID21032:v1:Neurology	SUMF2	PREVALENT	CKD_GWAS_signif	DISC	1019	0.0630545	0.0318952	0.0483341	0.00381568	0.0544816	0.0316442	0.0854486	0.00282055	0.292641
SUMF2:Q8NBJ7:OID21032:v1:Neurology	SUMF2	INCIDENT	CKD_GWAS_signif	DISC	1220	-0.0556392	0.0282033	0.0487551	0.00316691	-0.0540144	0.0279799	0.0537922	0.00298765	0.609958
SUMF2:Q8NBJ7:OID21032:v1:Neurology	SUMF2	PREVALENT	T2D_GWAS_signif	DISC	1019	-0.05252	0.031795	0.0988942	0.00266718	-0.0248615	0.0318618	0.435412	0.000580769	0.42853
SUMF2:Q8NBJ7:OID21032:v1:Neurology	SUMF2	INCIDENT	T2D_GWAS_signif	DISC	1220	-0.0260399	0.0283266	0.358142	0.000689438	-0.00792549	0.0283441	0.779821	6.28775e-05	0.925327
SUMF2:Q8NBJ7:OID21032:v1:Neurology	SUMF2	PREVALENT	CAD_GWAS_signif	DISC	1019	-0.0599846	0.0316646	0.0584748	0.0035048	-0.0537791	0.0312972	0.0860584	0.00280961	0.998887
SUMF2:Q8NBJ7:OID21032:v1:Neurology	SUMF2	INCIDENT	CAD_GWAS_signif	DISC	1220	-0.0419647	0.0283642	0.139278	0.00178375	-0.0438135	0.0281235	0.119531	0.0019479	0.791761
SUMF2:Q8NBJ7:OID21032:v1:Neurology	SUMF2	PREVALENT	obesity	DISC	1019	-0.000619236	0.0319341	0.984533	3.68594e-07	-0.0192227	0.0317042	0.54445	0.000350748	0.996245
SUMF2:Q8NBJ7:OID21032:v1:Neurology	SUMF2	INCIDENT	obesity	DISC	1220	-0.0013061	0.0284254	0.963359	1.7237e-06	-0.0123841	0.0282552	0.661255	0.000154474	0.992348
SUMF2:Q8NBJ7:OID21032:v1:Neurology	SUMF2	PREVALENT	liver_lipid	DISC	1019	-0.0276661	0.0320208	0.387802	0.000731206	-0.0236417	0.0317274	0.456363	0.000529668	0.892358
SUMF2:Q8NBJ7:OID21032:v1:Neurology	SUMF2	INCIDENT	liver_lipid	DISC	1220	-0.0126238	0.028324	0.655902	0.00016215	-0.0137912	0.0280877	0.623515	0.000193857	0.857514
SUMF2:Q8NBJ7:OID21032:v1:Neurology	SUMF2	PREVALENT	proinsulin	DISC	1019	-0.03846	0.0320739	0.230781	0.00140739	-0.027416	0.031742	0.387962	0.000711487	0.772517
SUMF2:Q8NBJ7:OID21032:v1:Neurology	SUMF2	INCIDENT	proinsulin	DISC	1220	-0.0415806	0.0283049	0.142096	0.00175864	-0.0389719	0.0280843	0.165502	0.00154615	0.925814
SUMF2:Q8NBJ7:OID21032:v1:Neurology	SUMF2	PREVALENT	beta_cell	DISC	1019	-0.0480699	0.0319819	0.133157	0.00220938	-0.0322373	0.0317705	0.310509	0.000981676	0.86803
SUMF2:Q8NBJ7:OID21032:v1:Neurology	SUMF2	INCIDENT	beta_cell	DISC	1220	-0.051844	0.0282724	0.0669483	0.00273742	-0.0368299	0.0282083	0.191934	0.00136901	0.556196
SUMF2:Q8NBJ7:OID21032:v1:Neurology	SUMF2	PREVALENT	lipodystrophy	DISC	1019	-0.0294342	0.0317353	0.353903	0.000842521	-0.0126275	0.0315233	0.688822	0.000153131	0.933764
SUMF2:Q8NBJ7:OID21032:v1:Neurology	SUMF2	INCIDENT	lipodystrophy	DISC	1220	0.00923634	0.028181	0.743159	8.76932e-05	0.0108123	0.0279789	0.699237	0.000120093	0.999516
SUOX:P51687:OID31031:v1:Neurology_II	SUOX	PREVALENT	T2D.V2_EUR_prscs	ALL	1863	-0.0405002	0.0232822	0.082111	0.00155037	-0.0281762	0.0231004	0.22273	0.000748792	0.275228
SUOX:P51687:OID31031:v1:Neurology_II	SUOX	INCIDENT	T2D.V2_EUR_prscs	ALL	2072	-0.0171783	0.0208882	0.410951	0.000302864	-0.00407524	0.0206718	0.843738	1.6961e-05	0.975441
SUOX:P51687:OID31031:v1:Neurology_II	SUOX	PREVALENT	CAD_EUR_prscs	ALL	1863	0.00983535	0.0223672	0.660191	9.92217e-05	0.00999679	0.0221131	0.65127	0.000102936	0.999224
SUOX:P51687:OID31031:v1:Neurology_II	SUOX	INCIDENT	CAD_EUR_prscs	ALL	2072	0.0225627	0.0210156	0.283123	0.000516042	0.0217429	0.020729	0.294346	0.000479895	0.721978
SUOX:P51687:OID31031:v1:Neurology_II	SUOX	PREVALENT	CKD_TA_prscs	ALL	1863	0.00844411	0.0225566	0.708186	7.19156e-05	-0.00421177	0.0223569	0.850594	1.7877e-05	0.832762
SUOX:P51687:OID31031:v1:Neurology_II	SUOX	INCIDENT	CKD_TA_prscs	ALL	2072	0.0113933	0.0207323	0.582695	0.00013526	0.0037743	0.0205038	0.853971	1.47878e-05	0.878378
SUOX:P51687:OID31031:v1:Neurology_II	SUOX	PREVALENT	BMI.V1_EUR_prscs	ALL	1863	0.0354506	0.0225742	0.116498	0.00126393	-0.0153812	0.0234015	0.511089	0.000217564	0.355662
SUOX:P51687:OID31031:v1:Neurology_II	SUOX	INCIDENT	BMI.V1_EUR_prscs	ALL	2072	0.0265785	0.0208382	0.202291	0.000728155	-0.0231765	0.021277	0.276163	0.00051752	0.597723
SUOX:P51687:OID31031:v1:Neurology_II	SUOX	PREVALENT	NASH_biomarker_GRS	ALL	1863	0.119507	0.022351	1.00917e-07	0.0144429	0.121993	0.0221378	4.09614e-08	0.015041	6.4499e-06
SUOX:P51687:OID31031:v1:Neurology_II	SUOX	INCIDENT	NASH_biomarker_GRS	ALL	2072	0.111948	0.0206422	6.55617e-08	0.0129854	0.113663	0.0203941	2.83795e-08	0.0133485	8.38049e-06
SUOX:P51687:OID31031:v1:Neurology_II	SUOX	PREVALENT	BMI_GWAS_signif	ALL	1863	0.0134976	0.0225473	0.549491	0.00018388	-0.0115157	0.0224914	0.608711	0.000132033	0.917096
SUOX:P51687:OID31031:v1:Neurology_II	SUOX	INCIDENT	BMI_GWAS_signif	ALL	2072	0.0378707	0.0208964	0.0700881	0.00146889	0.0207019	0.0206955	0.317284	0.000436472	0.998245
SUOX:P51687:OID31031:v1:Neurology_II	SUOX	PREVALENT	CKD_GWAS_signif	ALL	1863	-0.0177333	0.0224344	0.429368	0.00032055	-0.0168005	0.0222127	0.449542	0.000288071	0.696419
SUOX:P51687:OID31031:v1:Neurology_II	SUOX	INCIDENT	CKD_GWAS_signif	ALL	2072	-0.0313859	0.0207245	0.130074	0.00102622	-0.0346177	0.0204277	0.0902984	0.00125153	0.766365
SUOX:P51687:OID31031:v1:Neurology_II	SUOX	PREVALENT	T2D_GWAS_signif	ALL	1863	-0.0568276	0.0225251	0.0117261	0.00325499	-0.035769	0.0224968	0.11202	0.00127162	0.106404
SUOX:P51687:OID31031:v1:Neurology_II	SUOX	INCIDENT	T2D_GWAS_signif	ALL	2072	-0.0353808	0.0207566	0.0884319	0.00129966	-0.0140254	0.0206445	0.496979	0.000201385	0.391551
SUOX:P51687:OID31031:v1:Neurology_II	SUOX	PREVALENT	CAD_GWAS_signif	ALL	1863	0.00743849	0.0223844	0.739697	5.66691e-05	0.00814762	0.0221361	0.712865	6.82377e-05	0.999709
SUOX:P51687:OID31031:v1:Neurology_II	SUOX	INCIDENT	CAD_GWAS_signif	ALL	2072	0.00632722	0.0207587	0.760551	4.16142e-05	0.00954638	0.0204872	0.64129	9.47486e-05	0.995276
SUOX:P51687:OID31031:v1:Neurology_II	SUOX	PREVALENT	obesity	ALL	1863	0.0315788	0.0224169	0.159094	0.00101733	0.0194107	0.0222492	0.383094	0.000383239	0.544858
SUOX:P51687:OID31031:v1:Neurology_II	SUOX	INCIDENT	obesity	ALL	2072	9.33196e-06	0.0207071	0.99964	9.09791e-11	-0.011189	0.0204815	0.584922	0.000130227	0.999845
SUOX:P51687:OID31031:v1:Neurology_II	SUOX	PREVALENT	liver_lipid	ALL	1863	-0.0218434	0.0225091	0.331965	0.00048305	-0.0175747	0.0223341	0.431443	0.000311809	0.748404
SUOX:P51687:OID31031:v1:Neurology_II	SUOX	INCIDENT	liver_lipid	ALL	2072	0.00235398	0.0207885	0.909856	5.74368e-06	-0.00111113	0.0205036	0.956788	1.28166e-06	0.959974
SUOX:P51687:OID31031:v1:Neurology_II	SUOX	PREVALENT	proinsulin	ALL	1863	-0.0434598	0.0224645	0.0531953	0.00191681	-0.0347242	0.0222584	0.118926	0.00122428	0.69201
SUOX:P51687:OID31031:v1:Neurology_II	SUOX	INCIDENT	proinsulin	ALL	2072	-0.0290977	0.0207599	0.161179	0.000879184	-0.0209083	0.0204868	0.30758	0.000454329	0.709767
SUOX:P51687:OID31031:v1:Neurology_II	SUOX	PREVALENT	beta_cell	ALL	1863	-0.0488658	0.0224785	0.029843	0.00241899	-0.0344145	0.0223715	0.124148	0.00119046	0.640483
SUOX:P51687:OID31031:v1:Neurology_II	SUOX	INCIDENT	beta_cell	ALL	2072	-0.0472016	0.0207421	0.0229724	0.0023138	-0.028224	0.0205554	0.169886	0.000822019	0.375272
SUOX:P51687:OID31031:v1:Neurology_II	SUOX	PREVALENT	lipodystrophy	ALL	1863	0.00342686	0.0223395	0.878101	1.20763e-05	0.0157633	0.0221646	0.477058	0.000254712	0.994833
SUOX:P51687:OID31031:v1:Neurology_II	SUOX	INCIDENT	lipodystrophy	ALL	2072	0.00637253	0.020718	0.75843	4.23784e-05	0.00929935	0.0204541	0.649415	9.02e-05	0.951679
SUOX:P51687:OID31031:v1:Neurology_II	SUOX	PREVALENT	T2D.V2_EUR_prscs	DISC	1019	-0.0209767	0.0296794	0.479875	0.000475657	-0.00948242	0.0294957	0.747913	9.62046e-05	0.757892
SUOX:P51687:OID31031:v1:Neurology_II	SUOX	INCIDENT	T2D.V2_EUR_prscs	DISC	1226	0.00977867	0.0276752	0.7239	9.83149e-05	0.0153309	0.0272675	0.574059	0.00024064	0.999339
SUOX:P51687:OID31031:v1:Neurology_II	SUOX	PREVALENT	CAD_EUR_prscs	DISC	1019	-0.00281489	0.029522	0.924058	8.66119e-06	0.00168467	0.029236	0.954061	3.09112e-06	0.999945
SUOX:P51687:OID31031:v1:Neurology_II	SUOX	INCIDENT	CAD_EUR_prscs	DISC	1226	0.0605289	0.0276973	0.0290587	0.00374606	0.0655787	0.0271836	0.0159998	0.0044095	0.66354
SUOX:P51687:OID31031:v1:Neurology_II	SUOX	PREVALENT	CKD_TA_prscs	DISC	1019	0.0260682	0.0298315	0.382418	0.00072691	0.0126672	0.0296419	0.669226	0.000169977	0.612131
SUOX:P51687:OID31031:v1:Neurology_II	SUOX	INCIDENT	CKD_TA_prscs	DISC	1226	0.0131797	0.0274775	0.631563	0.000181159	0.00172212	0.0270728	0.949291	3.08105e-06	0.930095
SUOX:P51687:OID31031:v1:Neurology_II	SUOX	PREVALENT	BMI.V1_EUR_prscs	DISC	1019	0.0468	0.0297622	0.116171	0.00234964	-0.00312418	0.0310414	0.919853	9.42989e-06	0.405633
SUOX:P51687:OID31031:v1:Neurology_II	SUOX	INCIDENT	BMI.V1_EUR_prscs	DISC	1226	0.0313221	0.0276063	0.256775	0.00101274	-0.0301566	0.028535	0.290807	0.000849638	0.547901
SUOX:P51687:OID31031:v1:Neurology_II	SUOX	PREVALENT	NASH_biomarker_GRS	DISC	1019	0.114803	0.0298666	0.000129046	0.0138638	0.117425	0.0296087	7.85716e-05	0.0144055	0.00574842
SUOX:P51687:OID31031:v1:Neurology_II	SUOX	INCIDENT	NASH_biomarker_GRS	DISC	1226	0.137403	0.0273537	5.8713e-07	0.0194535	0.142079	0.0268816	1.49644e-07	0.0207734	0.000107885
SUOX:P51687:OID31031:v1:Neurology_II	SUOX	PREVALENT	BMI_GWAS_signif	DISC	1019	0.0348315	0.0298356	0.243318	0.00129662	0.0137768	0.0297773	0.643713	0.000199228	0.998312
SUOX:P51687:OID31031:v1:Neurology_II	SUOX	INCIDENT	BMI_GWAS_signif	DISC	1226	0.0523977	0.0273662	0.0557752	0.00287825	0.0347809	0.0270368	0.198549	0.00125833	0.965611
SUOX:P51687:OID31031:v1:Neurology_II	SUOX	PREVALENT	CKD_GWAS_signif	DISC	1019	0.000408675	0.0297187	0.989031	1.80155e-07	-0.00933909	0.029532	0.751892	9.30889e-05	0.995464
SUOX:P51687:OID31031:v1:Neurology_II	SUOX	INCIDENT	CKD_GWAS_signif	DISC	1226	-0.0525959	0.0273682	0.0548747	0.00289956	-0.0517167	0.0268887	0.0546784	0.00280791	0.616432
SUOX:P51687:OID31031:v1:Neurology_II	SUOX	PREVALENT	T2D_GWAS_signif	DISC	1019	-0.03141	0.0297506	0.291334	0.00106071	-0.00631312	0.0299028	0.832838	4.1492e-05	0.678917
SUOX:P51687:OID31031:v1:Neurology_II	SUOX	INCIDENT	T2D_GWAS_signif	DISC	1226	-0.0154345	0.0274692	0.574303	0.000248579	0.00523986	0.0271791	0.847157	2.83006e-05	0.98702
SUOX:P51687:OID31031:v1:Neurology_II	SUOX	PREVALENT	CAD_GWAS_signif	DISC	1019	-0.0119984	0.0296637	0.68595	0.000155837	-0.00842037	0.0293689	0.774396	7.65191e-05	0.998887
SUOX:P51687:OID31031:v1:Neurology_II	SUOX	INCIDENT	CAD_GWAS_signif	DISC	1226	0.0339796	0.0274991	0.216831	0.00120094	0.0310325	0.0270146	0.250904	0.00100365	0.851
SUOX:P51687:OID31031:v1:Neurology_II	SUOX	PREVALENT	obesity	DISC	1019	0.0237588	0.0298025	0.425527	0.000605073	0.0093101	0.0296444	0.753544	9.18121e-05	0.894577
SUOX:P51687:OID31031:v1:Neurology_II	SUOX	INCIDENT	obesity	DISC	1226	0.00320341	0.0275948	0.907603	1.06133e-05	-0.0137992	0.0271928	0.611928	0.000196041	0.980652
SUOX:P51687:OID31031:v1:Neurology_II	SUOX	PREVALENT	liver_lipid	DISC	1019	-0.0168803	0.0298795	0.572243	0.000303962	-0.0127042	0.0296668	0.668579	0.000170684	0.935851
SUOX:P51687:OID31031:v1:Neurology_II	SUOX	INCIDENT	liver_lipid	DISC	1226	0.0142633	0.0274987	0.604075	0.000211838	0.0118432	0.0270104	0.661128	0.000146367	0.828374
SUOX:P51687:OID31031:v1:Neurology_II	SUOX	PREVALENT	proinsulin	DISC	1019	-0.0709718	0.0299105	0.0178488	0.00533271	-0.0592713	0.0296956	0.0462207	0.00369338	0.496785
SUOX:P51687:OID31031:v1:Neurology_II	SUOX	INCIDENT	proinsulin	DISC	1226	-0.0242344	0.0274396	0.377315	0.000613914	-0.0221857	0.0269659	0.410829	0.000515112	0.948207
SUOX:P51687:OID31031:v1:Neurology_II	SUOX	PREVALENT	beta_cell	DISC	1019	-0.0538931	0.0298304	0.071128	0.00309909	-0.040609	0.0297146	0.17206	0.00173532	0.85052
SUOX:P51687:OID31031:v1:Neurology_II	SUOX	INCIDENT	beta_cell	DISC	1226	-0.0555999	0.0274265	0.0428644	0.00322534	-0.0338463	0.0271275	0.212401	0.00118375	0.475552
SUOX:P51687:OID31031:v1:Neurology_II	SUOX	PREVALENT	lipodystrophy	DISC	1019	-0.022633	0.0296001	0.444681	0.000556656	-0.00456406	0.0294762	0.876981	2.23188e-05	0.940157
SUOX:P51687:OID31031:v1:Neurology_II	SUOX	INCIDENT	lipodystrophy	DISC	1226	0.0372975	0.0273177	0.172414	0.00146578	0.0371488	0.0268609	0.166927	0.00145404	0.952689
SUSD4:Q5VX71:OID31398:v1:Oncology_II	SUSD4	PREVALENT	T2D.V2_EUR_prscs	ALL	1861	-0.0108259	0.0249571	0.664501	9.47408e-05	-0.000888973	0.0249815	0.971617	6.40503e-07	0.820854
SUSD4:Q5VX71:OID31398:v1:Oncology_II	SUSD4	INCIDENT	T2D.V2_EUR_prscs	ALL	2070	-0.00459357	0.0227635	0.840098	1.87156e-05	0.000454907	0.0229115	0.984161	1.83166e-07	0.991372
SUSD4:Q5VX71:OID31398:v1:Oncology_II	SUSD4	PREVALENT	CAD_EUR_prscs	ALL	1861	0.00289886	0.0239725	0.903764	7.3633e-06	0.00163737	0.0239304	0.945457	2.36796e-06	0.999224
SUSD4:Q5VX71:OID31398:v1:Oncology_II	SUSD4	INCIDENT	CAD_EUR_prscs	ALL	2070	0.0184514	0.022873	0.419941	0.000298995	0.022893	0.0229441	0.318511	0.000462334	0.799653
SUSD4:Q5VX71:OID31398:v1:Oncology_II	SUSD4	PREVALENT	CKD_TA_prscs	ALL	1861	0.0358455	0.0241557	0.138001	0.0011075	0.0302325	0.0241815	0.211379	0.00078992	0.291888
SUSD4:Q5VX71:OID31398:v1:Oncology_II	SUSD4	INCIDENT	CKD_TA_prscs	ALL	2070	0.0660569	0.0225397	0.00342032	0.00393079	0.0646551	0.0226719	0.00439246	0.00376331	0.0384688
SUSD4:Q5VX71:OID31398:v1:Oncology_II	SUSD4	PREVALENT	BMI.V1_EUR_prscs	ALL	1861	0.0366776	0.0241542	0.129069	0.0011596	0.0157756	0.025296	0.532944	0.000196678	0.380604
SUSD4:Q5VX71:OID31398:v1:Oncology_II	SUSD4	INCIDENT	BMI.V1_EUR_prscs	ALL	2070	0.0337452	0.0227039	0.137352	0.00101423	0.025633	0.0235743	0.277024	0.000548999	0.491261
SUSD4:Q5VX71:OID31398:v1:Oncology_II	SUSD4	PREVALENT	NASH_biomarker_GRS	ALL	1861	0.060917	0.0240933	0.0115439	0.00320768	0.0596423	0.0241061	0.0134474	0.00308568	0.0827784
SUSD4:Q5VX71:OID31398:v1:Oncology_II	SUSD4	INCIDENT	NASH_biomarker_GRS	ALL	2070	0.0994924	0.0225517	1.07957e-05	0.00885997	0.0984569	0.0226751	1.48223e-05	0.00867788	0.000634786
SUSD4:Q5VX71:OID31398:v1:Oncology_II	SUSD4	PREVALENT	BMI_GWAS_signif	ALL	1861	0.00470253	0.0241537	0.845656	1.90867e-05	-0.00523935	0.0243231	0.829475	2.34687e-05	0.983166
SUSD4:Q5VX71:OID31398:v1:Oncology_II	SUSD4	INCIDENT	BMI_GWAS_signif	ALL	2070	0.00966942	0.0227927	0.671441	8.27112e-05	0.00433305	0.0229551	0.850298	1.65551e-05	0.998245
SUSD4:Q5VX71:OID31398:v1:Oncology_II	SUSD4	PREVALENT	CKD_GWAS_signif	ALL	1861	0.00828181	0.0240622	0.730748	5.96485e-05	0.00832937	0.0240513	0.729146	6.06596e-05	0.880854
SUSD4:Q5VX71:OID31398:v1:Oncology_II	SUSD4	INCIDENT	CKD_GWAS_signif	ALL	2070	0.0453268	0.0225763	0.0448069	0.00184896	0.0442558	0.0226403	0.050754	0.00177196	0.595839
SUSD4:Q5VX71:OID31398:v1:Oncology_II	SUSD4	PREVALENT	T2D_GWAS_signif	ALL	1861	0.014542	0.0241773	0.547599	0.000182136	0.0270712	0.0243376	0.266151	0.000625373	0.742993
SUSD4:Q5VX71:OID31398:v1:Oncology_II	SUSD4	INCIDENT	T2D_GWAS_signif	ALL	2070	1.99528e-05	0.0226316	0.999297	3.57249e-10	0.00323237	0.022885	0.887692	9.26923e-06	0.999964
SUSD4:Q5VX71:OID31398:v1:Oncology_II	SUSD4	PREVALENT	CAD_GWAS_signif	ALL	1861	0.0286493	0.023957	0.231908	0.000719554	0.0269156	0.023918	0.2606	0.000640081	0.999709
SUSD4:Q5VX71:OID31398:v1:Oncology_II	SUSD4	INCIDENT	CAD_GWAS_signif	ALL	2070	0.0254595	0.0226114	0.260317	0.000582325	0.0283388	0.0227353	0.21274	0.000721326	0.946499
SUSD4:Q5VX71:OID31398:v1:Oncology_II	SUSD4	PREVALENT	obesity	ALL	1861	0.0519147	0.0240245	0.0308342	0.00234527	0.0485131	0.0240755	0.0440501	0.0020491	0.407056
SUSD4:Q5VX71:OID31398:v1:Oncology_II	SUSD4	INCIDENT	obesity	ALL	2070	-0.00330547	0.0225614	0.883533	9.86561e-06	-0.00581574	0.0227036	0.797855	3.0487e-05	0.994445
SUSD4:Q5VX71:OID31398:v1:Oncology_II	SUSD4	PREVALENT	liver_lipid	ALL	1861	0.0244038	0.0241017	0.311419	0.000515962	0.0286993	0.0241375	0.234601	0.000714491	0.740493
SUSD4:Q5VX71:OID31398:v1:Oncology_II	SUSD4	INCIDENT	liver_lipid	ALL	2070	0.0192276	0.0226578	0.3962	0.000330866	0.0155094	0.0227326	0.495159	0.000216221	0.66221
SUSD4:Q5VX71:OID31398:v1:Oncology_II	SUSD4	PREVALENT	proinsulin	ALL	1861	-0.0122605	0.0240793	0.610694	0.00013053	-0.00397694	0.0240804	0.868842	1.37959e-05	0.980042
SUSD4:Q5VX71:OID31398:v1:Oncology_II	SUSD4	INCIDENT	proinsulin	ALL	2070	-0.00237357	0.0226294	0.916474	5.05649e-06	-0.000778673	0.0227122	0.972654	5.46135e-07	0.976144
SUSD4:Q5VX71:OID31398:v1:Oncology_II	SUSD4	PREVALENT	beta_cell	ALL	1861	0.00677214	0.0241284	0.778995	3.96665e-05	0.0114803	0.0242162	0.635505	0.000113663	0.97657
SUSD4:Q5VX71:OID31398:v1:Oncology_II	SUSD4	INCIDENT	beta_cell	ALL	2070	-0.0210921	0.0226079	0.350958	0.000399873	-0.017557	0.0227785	0.440935	0.000275949	0.889605
SUSD4:Q5VX71:OID31398:v1:Oncology_II	SUSD4	PREVALENT	lipodystrophy	ALL	1861	-0.0156328	0.0239331	0.513719	0.000214792	-0.00949142	0.0239855	0.692362	7.91972e-05	0.994833
SUSD4:Q5VX71:OID31398:v1:Oncology_II	SUSD4	INCIDENT	lipodystrophy	ALL	2070	0.0149677	0.0225645	0.507194	0.00020219	0.012826	0.0226595	0.571436	0.000148841	0.901535
SUSD4:Q5VX71:OID31398:v1:Oncology_II	SUSD4	PREVALENT	T2D.V2_EUR_prscs	DISC	1016	-0.0162771	0.0317916	0.608774	0.000247791	-0.00866291	0.0318089	0.785417	7.00969e-05	0.829071
SUSD4:Q5VX71:OID31398:v1:Oncology_II	SUSD4	INCIDENT	T2D.V2_EUR_prscs	DISC	1219	-0.0185038	0.0290907	0.524853	0.000324785	-0.0131169	0.029132	0.652609	0.00016304	0.999339
SUSD4:Q5VX71:OID31398:v1:Oncology_II	SUSD4	PREVALENT	CAD_EUR_prscs	DISC	1016	0.0458848	0.0316683	0.147686	0.0019807	0.0491074	0.031589	0.120379	0.00227837	0.999945
SUSD4:Q5VX71:OID31398:v1:Oncology_II	SUSD4	INCIDENT	CAD_EUR_prscs	DISC	1219	0.00520209	0.0291379	0.858335	2.55953e-05	0.00807248	0.0290697	0.781297	6.20228e-05	0.967485
SUSD4:Q5VX71:OID31398:v1:Oncology_II	SUSD4	PREVALENT	CKD_TA_prscs	DISC	1016	0.0330987	0.0319822	0.300971	0.00101158	0.023011	0.0320219	0.472562	0.000487801	0.538888
SUSD4:Q5VX71:OID31398:v1:Oncology_II	SUSD4	INCIDENT	CKD_TA_prscs	DISC	1219	0.0209311	0.028836	0.468066	0.000422912	0.0154497	0.0288814	0.592796	0.000230116	0.883792
SUSD4:Q5VX71:OID31398:v1:Oncology_II	SUSD4	PREVALENT	BMI.V1_EUR_prscs	DISC	1016	0.0526163	0.0318724	0.0990977	0.00256955	0.0294271	0.0335923	0.381245	0.000724718	0.380846
SUSD4:Q5VX71:OID31398:v1:Oncology_II	SUSD4	INCIDENT	BMI.V1_EUR_prscs	DISC	1219	0.0489553	0.0289713	0.0913368	0.00228735	0.0312242	0.0304619	0.305565	0.000844351	0.375234
SUSD4:Q5VX71:OID31398:v1:Oncology_II	SUSD4	PREVALENT	NASH_biomarker_GRS	DISC	1016	0.0417523	0.0322285	0.195456	0.00158416	0.0380668	0.032219	0.237698	0.00131745	0.669194
SUSD4:Q5VX71:OID31398:v1:Oncology_II	SUSD4	INCIDENT	NASH_biomarker_GRS	DISC	1219	0.0811967	0.0289691	0.00514895	0.00626643	0.0809125	0.0289599	0.00529263	0.0062369	0.0791287
SUSD4:Q5VX71:OID31398:v1:Oncology_II	SUSD4	PREVALENT	BMI_GWAS_signif	DISC	1016	0.00805371	0.0320366	0.801566	5.97512e-05	-0.00092094	0.0322096	0.977196	7.72668e-07	0.998312
SUSD4:Q5VX71:OID31398:v1:Oncology_II	SUSD4	INCIDENT	BMI_GWAS_signif	DISC	1219	0.0271096	0.0288193	0.347067	0.000710038	0.0181894	0.028924	0.529558	0.000317996	0.965611
SUSD4:Q5VX71:OID31398:v1:Oncology_II	SUSD4	PREVALENT	CKD_GWAS_signif	DISC	1016	0.0409814	0.0319563	0.200004	0.00155237	0.035187	0.0319897	0.271633	0.00114207	0.597168
SUSD4:Q5VX71:OID31398:v1:Oncology_II	SUSD4	INCIDENT	CKD_GWAS_signif	DISC	1219	0.0256475	0.0288174	0.373648	0.000635653	0.0238309	0.0287679	0.407623	0.000551637	0.82616
SUSD4:Q5VX71:OID31398:v1:Oncology_II	SUSD4	PREVALENT	T2D_GWAS_signif	DISC	1016	0.00972049	0.0319011	0.760656	8.77806e-05	0.0226194	0.0322704	0.483515	0.000464122	0.965083
SUSD4:Q5VX71:OID31398:v1:Oncology_II	SUSD4	INCIDENT	T2D_GWAS_signif	DISC	1219	-0.012594	0.0288862	0.662928	0.000152618	-0.00456379	0.0290406	0.875152	1.98645e-05	0.98702
SUSD4:Q5VX71:OID31398:v1:Oncology_II	SUSD4	PREVALENT	CAD_GWAS_signif	DISC	1016	0.066548	0.0317316	0.0362352	0.00413981	0.0698824	0.0316431	0.0274494	0.00458633	0.998887
SUSD4:Q5VX71:OID31398:v1:Oncology_II	SUSD4	INCIDENT	CAD_GWAS_signif	DISC	1219	0.035295	0.0288796	0.221902	0.00119789	0.0337902	0.0288256	0.241345	0.00110397	0.851
SUSD4:Q5VX71:OID31398:v1:Oncology_II	SUSD4	PREVALENT	obesity	DISC	1016	0.0627471	0.0319018	0.049484	0.00364325	0.0594673	0.0319778	0.0632436	0.00325679	0.893304
SUSD4:Q5VX71:OID31398:v1:Oncology_II	SUSD4	INCIDENT	obesity	DISC	1219	-0.0161512	0.0289712	0.577298	0.000249514	-0.0220308	0.0290023	0.447635	0.000463902	0.915123
SUSD4:Q5VX71:OID31398:v1:Oncology_II	SUSD4	PREVALENT	liver_lipid	DISC	1016	-0.00218601	0.0320169	0.94558	4.40779e-06	-0.0026353	0.0320249	0.934434	6.40002e-06	0.993934
SUSD4:Q5VX71:OID31398:v1:Oncology_II	SUSD4	INCIDENT	liver_lipid	DISC	1219	-0.00755185	0.0288869	0.793809	5.48797e-05	-0.00903658	0.0288298	0.753998	7.90196e-05	0.915215
SUSD4:Q5VX71:OID31398:v1:Oncology_II	SUSD4	PREVALENT	proinsulin	DISC	1016	-0.00831455	0.032093	0.795632	6.34604e-05	-0.00177902	0.0320678	0.95577	2.90885e-06	0.97341
SUSD4:Q5VX71:OID31398:v1:Oncology_II	SUSD4	INCIDENT	proinsulin	DISC	1219	-0.0179994	0.0288532	0.532865	0.000312401	-0.0163584	0.0288112	0.570296	0.000259228	0.96789
SUSD4:Q5VX71:OID31398:v1:Oncology_II	SUSD4	PREVALENT	beta_cell	DISC	1016	-0.00311315	0.032085	0.922724	8.90164e-06	0.00280604	0.0321548	0.930478	7.19773e-06	0.997934
SUSD4:Q5VX71:OID31398:v1:Oncology_II	SUSD4	INCIDENT	beta_cell	DISC	1219	-0.0614021	0.0287787	0.0330847	0.00364134	-0.0530411	0.0288988	0.0667016	0.00270179	0.445967
SUSD4:Q5VX71:OID31398:v1:Oncology_II	SUSD4	PREVALENT	lipodystrophy	DISC	1016	-0.0317246	0.0317295	0.317637	0.000944259	-0.018783	0.0318528	0.555545	0.00032853	0.933764
SUSD4:Q5VX71:OID31398:v1:Oncology_II	SUSD4	INCIDENT	lipodystrophy	DISC	1219	-0.0201158	0.0287124	0.483696	0.000393988	-0.021346	0.0286874	0.456972	0.000445135	0.999516
SUSD5:O60279:OID30650:v1:Inflammation_II	SUSD5	PREVALENT	T2D.V2_EUR_prscs	ALL	1812	-0.0305694	0.0252854	0.226835	0.000673851	-0.0322158	0.0254495	0.20573	0.000745921	0.464089
SUSD5:O60279:OID30650:v1:Inflammation_II	SUSD5	INCIDENT	T2D.V2_EUR_prscs	ALL	2030	5.93441e-05	0.0218314	0.997831	3.02102e-09	-0.00578852	0.0219508	0.792036	2.85449e-05	0.998759
SUSD5:O60279:OID30650:v1:Inflammation_II	SUSD5	PREVALENT	CAD_EUR_prscs	ALL	1812	0.00297849	0.0243404	0.902622	6.90912e-06	0.000372918	0.0244201	0.987818	1.08655e-07	0.999224
SUSD5:O60279:OID30650:v1:Inflammation_II	SUSD5	INCIDENT	CAD_EUR_prscs	ALL	2030	-0.00220681	0.0219949	0.92009	4.11574e-06	0.000730335	0.0220464	0.973577	4.50484e-07	0.980753
SUSD5:O60279:OID30650:v1:Inflammation_II	SUSD5	PREVALENT	CKD_TA_prscs	ALL	1812	0.0774594	0.024447	0.00155892	0.00460582	0.0815463	0.0245948	0.000933354	0.00508973	0.0133622
SUSD5:O60279:OID30650:v1:Inflammation_II	SUSD5	INCIDENT	CKD_TA_prscs	ALL	2030	0.064322	0.0216237	0.00296927	0.00360144	0.0674719	0.0217252	0.00192561	0.00393992	0.0345045
SUSD5:O60279:OID30650:v1:Inflammation_II	SUSD5	PREVALENT	BMI.V1_EUR_prscs	ALL	1812	-0.0142729	0.0245469	0.561009	0.000155969	-0.00640058	0.0258761	0.804663	2.85064e-05	0.781792
SUSD5:O60279:OID30650:v1:Inflammation_II	SUSD5	INCIDENT	BMI.V1_EUR_prscs	ALL	2030	0.0152017	0.0217752	0.485185	0.000199211	0.0367915	0.0225454	0.102865	0.00109169	0.857754
SUSD5:O60279:OID30650:v1:Inflammation_II	SUSD5	PREVALENT	NASH_biomarker_GRS	ALL	1812	-0.00272062	0.0244951	0.911575	5.69201e-06	-0.00830664	0.0246454	0.736123	5.29258e-05	0.95859
SUSD5:O60279:OID30650:v1:Inflammation_II	SUSD5	INCIDENT	NASH_biomarker_GRS	ALL	2030	0.0175408	0.021727	0.419574	0.000266391	0.0176209	0.02183	0.419656	0.000267371	0.807296
SUSD5:O60279:OID30650:v1:Inflammation_II	SUSD5	PREVALENT	BMI_GWAS_signif	ALL	1812	0.00810731	0.0245576	0.741337	5.0286e-05	0.0142989	0.024853	0.565138	0.000154197	0.962127
SUSD5:O60279:OID30650:v1:Inflammation_II	SUSD5	INCIDENT	BMI_GWAS_signif	ALL	2030	0.00213049	0.021869	0.922402	3.88026e-06	0.00994695	0.021994	0.651134	8.39531e-05	0.998245
SUSD5:O60279:OID30650:v1:Inflammation_II	SUSD5	PREVALENT	CKD_GWAS_signif	ALL	1812	0.0587595	0.024384	0.0160658	0.00267054	0.0603484	0.0245138	0.0139202	0.00281392	0.160113
SUSD5:O60279:OID30650:v1:Inflammation_II	SUSD5	INCIDENT	CKD_GWAS_signif	ALL	2030	0.04913	0.0216459	0.0233328	0.00210073	0.0514506	0.02168	0.0177318	0.00230527	0.479709
SUSD5:O60279:OID30650:v1:Inflammation_II	SUSD5	PREVALENT	T2D_GWAS_signif	ALL	1812	0.00911599	0.0245322	0.710241	6.37079e-05	0.00326503	0.0248595	0.895522	8.03712e-06	0.842658
SUSD5:O60279:OID30650:v1:Inflammation_II	SUSD5	INCIDENT	T2D_GWAS_signif	ALL	2030	-0.0107366	0.0217267	0.621243	9.98288e-05	-0.0190263	0.0219271	0.385661	0.000308951	0.908581
SUSD5:O60279:OID30650:v1:Inflammation_II	SUSD5	PREVALENT	CAD_GWAS_signif	ALL	1812	-0.016072	0.0243227	0.508838	0.00020142	-0.0191404	0.0244227	0.433315	0.000286074	0.999709
SUSD5:O60279:OID30650:v1:Inflammation_II	SUSD5	INCIDENT	CAD_GWAS_signif	ALL	2030	-0.00622216	0.0217201	0.774549	3.35506e-05	-0.00408165	0.0218232	0.851654	1.43595e-05	0.995276
SUSD5:O60279:OID30650:v1:Inflammation_II	SUSD5	PREVALENT	obesity	ALL	1812	0.00441509	0.0244439	0.856686	1.50529e-05	0.00665492	0.0246501	0.787211	3.39585e-05	0.934094
SUSD5:O60279:OID30650:v1:Inflammation_II	SUSD5	INCIDENT	obesity	ALL	2030	-0.0238691	0.0216367	0.270085	0.000497261	-0.0199834	0.0217478	0.358277	0.000346442	0.994445
SUSD5:O60279:OID30650:v1:Inflammation_II	SUSD5	PREVALENT	liver_lipid	ALL	1812	0.0238979	0.0244676	0.328846	0.000439936	0.0240225	0.0246539	0.329999	0.000442125	0.744831
SUSD5:O60279:OID30650:v1:Inflammation_II	SUSD5	INCIDENT	liver_lipid	ALL	2030	0.0697131	0.021714	0.00134628	0.00419225	0.0698338	0.0217601	0.00135239	0.00420565	0.0602944
SUSD5:O60279:OID30650:v1:Inflammation_II	SUSD5	PREVALENT	proinsulin	ALL	1812	0.0114198	0.0244716	0.640806	0.000100468	0.0105597	0.024601	0.667802	8.5836e-05	0.980042
SUSD5:O60279:OID30650:v1:Inflammation_II	SUSD5	INCIDENT	proinsulin	ALL	2030	-0.0125979	0.0217147	0.561876	0.000137587	-0.0153517	0.0217763	0.480911	0.00020396	0.871104
SUSD5:O60279:OID30650:v1:Inflammation_II	SUSD5	PREVALENT	beta_cell	ALL	1812	0.0189213	0.0244916	0.439884	0.000275305	0.0171595	0.0247406	0.48804	0.000224071	0.946717
SUSD5:O60279:OID30650:v1:Inflammation_II	SUSD5	INCIDENT	beta_cell	ALL	2030	0.0135279	0.0217078	0.533237	0.000158747	0.00594435	0.0218448	0.78556	3.03954e-05	0.951589
SUSD5:O60279:OID30650:v1:Inflammation_II	SUSD5	PREVALENT	lipodystrophy	ALL	1812	-0.00909173	0.0243105	0.708462	6.45302e-05	-0.0125371	0.0245562	0.609734	0.000121428	0.994833
SUSD5:O60279:OID30650:v1:Inflammation_II	SUSD5	INCIDENT	lipodystrophy	ALL	2030	-0.0405142	0.0216524	0.0614767	0.00142888	-0.0410604	0.0217285	0.0589452	0.00146321	0.675042
SUSD5:O60279:OID30650:v1:Inflammation_II	SUSD5	PREVALENT	T2D.V2_EUR_prscs	DISC	989	-0.0411802	0.0322811	0.202387	0.0014148	-0.04658	0.0324573	0.151592	0.00180032	0.568308
SUSD5:O60279:OID30650:v1:Inflammation_II	SUSD5	INCIDENT	T2D.V2_EUR_prscs	DISC	1192	-0.0302155	0.0279397	0.279723	0.000826251	-0.0323007	0.0280635	0.249981	0.000942001	0.999339
SUSD5:O60279:OID30650:v1:Inflammation_II	SUSD5	PREVALENT	CAD_EUR_prscs	DISC	989	0.0155323	0.0322131	0.629796	0.000202426	0.0153432	0.0323053	0.63494	0.000197568	0.999945
SUSD5:O60279:OID30650:v1:Inflammation_II	SUSD5	INCIDENT	CAD_EUR_prscs	DISC	1192	0.00385794	0.0281105	0.890864	1.33201e-05	0.00283824	0.0281368	0.919669	7.24376e-06	0.975582
SUSD5:O60279:OID30650:v1:Inflammation_II	SUSD5	PREVALENT	CKD_TA_prscs	DISC	989	0.0765519	0.032341	0.0181349	0.00485038	0.0799067	0.0325009	0.0141297	0.00526133	0.116986
SUSD5:O60279:OID30650:v1:Inflammation_II	SUSD5	INCIDENT	CKD_TA_prscs	DISC	1192	0.0430708	0.0277323	0.12068	0.00170221	0.0439312	0.027859	0.115095	0.00176636	0.63
SUSD5:O60279:OID30650:v1:Inflammation_II	SUSD5	PREVALENT	BMI.V1_EUR_prscs	DISC	989	-0.0362844	0.0323533	0.262362	0.00109392	-0.0331036	0.0341831	0.333087	0.000820784	0.592799
SUSD5:O60279:OID30650:v1:Inflammation_II	SUSD5	INCIDENT	BMI.V1_EUR_prscs	DISC	1192	-0.00718091	0.0278275	0.796414	4.70896e-05	0.00650768	0.0292461	0.823954	3.52464e-05	0.908286
SUSD5:O60279:OID30650:v1:Inflammation_II	SUSD5	PREVALENT	NASH_biomarker_GRS	DISC	989	0.0300408	0.0326897	0.35835	0.000734814	0.0232518	0.032836	0.47905	0.000439052	0.81841
SUSD5:O60279:OID30650:v1:Inflammation_II	SUSD5	INCIDENT	NASH_biomarker_GRS	DISC	1192	0.00827562	0.0279655	0.767343	6.19244e-05	0.00818665	0.0280577	0.770509	6.06028e-05	0.954104
SUSD5:O60279:OID30650:v1:Inflammation_II	SUSD5	PREVALENT	BMI_GWAS_signif	DISC	989	-0.00993942	0.0325222	0.759962	8.13372e-05	-0.00256331	0.0328044	0.937734	5.34903e-06	0.998312
SUSD5:O60279:OID30650:v1:Inflammation_II	SUSD5	INCIDENT	BMI_GWAS_signif	DISC	1192	-0.0266226	0.0277254	0.337146	0.000651529	-0.0209515	0.0278885	0.452653	0.000401588	0.965611
SUSD5:O60279:OID30650:v1:Inflammation_II	SUSD5	PREVALENT	CKD_GWAS_signif	DISC	989	0.0834735	0.0323405	0.0100006	0.00576084	0.0845781	0.0325104	0.00942752	0.00588648	0.126188
SUSD5:O60279:OID30650:v1:Inflammation_II	SUSD5	INCIDENT	CKD_GWAS_signif	DISC	1192	0.0268689	0.0276976	0.332214	0.000664957	0.026619	0.0277359	0.337395	0.000655186	0.803544
SUSD5:O60279:OID30650:v1:Inflammation_II	SUSD5	PREVALENT	T2D_GWAS_signif	DISC	989	0.00445221	0.0324012	0.890737	1.64433e-05	-0.00268979	0.0329734	0.935003	5.82969e-06	0.983087
SUSD5:O60279:OID30650:v1:Inflammation_II	SUSD5	INCIDENT	T2D_GWAS_signif	DISC	1192	-0.0462497	0.0277464	0.0958147	0.00196013	-0.0511579	0.0279542	0.0675036	0.0023772	0.60973
SUSD5:O60279:OID30650:v1:Inflammation_II	SUSD5	PREVALENT	CAD_GWAS_signif	DISC	989	0.0358058	0.0322599	0.26732	0.00107147	0.0349699	0.0323539	0.280042	0.00102219	0.998887
SUSD5:O60279:OID30650:v1:Inflammation_II	SUSD5	INCIDENT	CAD_GWAS_signif	DISC	1192	-0.0397962	0.0278115	0.152726	0.00144542	-0.0376801	0.0278484	0.176312	0.00130119	0.807441
SUSD5:O60279:OID30650:v1:Inflammation_II	SUSD5	PREVALENT	obesity	DISC	989	0.00284456	0.0325606	0.930403	6.64676e-06	0.00583389	0.0328531	0.859095	2.76242e-05	0.984659
SUSD5:O60279:OID30650:v1:Inflammation_II	SUSD5	INCIDENT	obesity	DISC	1192	-0.0219753	0.0277791	0.429067	0.000442317	-0.0189699	0.0278818	0.496411	0.000329403	0.874385
SUSD5:O60279:OID30650:v1:Inflammation_II	SUSD5	PREVALENT	liver_lipid	DISC	989	-0.000617127	0.032656	0.984927	3.11023e-07	-0.00127574	0.032838	0.969019	1.32224e-06	0.997381
SUSD5:O60279:OID30650:v1:Inflammation_II	SUSD5	INCIDENT	liver_lipid	DISC	1192	0.0607724	0.0277678	0.0288295	0.00337321	0.0613398	0.0278015	0.0275597	0.00345067	0.283448
SUSD5:O60279:OID30650:v1:Inflammation_II	SUSD5	PREVALENT	proinsulin	DISC	989	0.0152216	0.0326751	0.641435	0.000188952	0.0106688	0.032779	0.744895	9.27952e-05	0.947773
SUSD5:O60279:OID30650:v1:Inflammation_II	SUSD5	INCIDENT	proinsulin	DISC	1192	-0.0159203	0.0277562	0.566369	0.000232592	-0.0164763	0.0278068	0.553614	0.000249864	0.96789
SUSD5:O60279:OID30650:v1:Inflammation_II	SUSD5	PREVALENT	beta_cell	DISC	989	-0.0113395	0.0326253	0.728244	0.000105194	-0.0171284	0.0329024	0.602782	0.000237351	0.997934
SUSD5:O60279:OID30650:v1:Inflammation_II	SUSD5	INCIDENT	beta_cell	DISC	1192	-0.00283608	0.0277054	0.918485	7.41042e-06	-0.00810034	0.0278843	0.771488	6.00722e-05	0.985896
SUSD5:O60279:OID30650:v1:Inflammation_II	SUSD5	PREVALENT	lipodystrophy	DISC	989	-0.0161878	0.0322166	0.615457	0.000219821	-0.0171226	0.0324998	0.598421	0.000243104	0.953161
SUSD5:O60279:OID30650:v1:Inflammation_II	SUSD5	INCIDENT	lipodystrophy	DISC	1192	-0.0644802	0.0275712	0.0195246	0.00384944	-0.0631195	0.0276439	0.0225973	0.00369444	0.572464
SV2A:Q7L0J3:OID30965:v1:Neurology_II	SV2A	PREVALENT	T2D.V2_EUR_prscs	ALL	1832	-0.0296753	0.0250316	0.235973	0.000751193	-0.0295451	0.0251715	0.240655	0.000744306	0.475178
SV2A:Q7L0J3:OID30965:v1:Neurology_II	SV2A	INCIDENT	T2D.V2_EUR_prscs	ALL	2037	-0.00540376	0.0224553	0.809855	2.81495e-05	-0.00222157	0.0225474	0.921523	4.74001e-06	0.990162
SV2A:Q7L0J3:OID30965:v1:Neurology_II	SV2A	PREVALENT	CAD_EUR_prscs	ALL	1832	0.0148076	0.0240453	0.538092	0.000202814	0.0125671	0.0241122	0.6023	0.000146848	0.999224
SV2A:Q7L0J3:OID30965:v1:Neurology_II	SV2A	INCIDENT	CAD_EUR_prscs	ALL	2037	-0.00452657	0.0226021	0.841289	1.94967e-05	-0.00614592	0.022624	0.785916	3.60308e-05	0.957739
SV2A:Q7L0J3:OID30965:v1:Neurology_II	SV2A	PREVALENT	CKD_TA_prscs	ALL	1832	0.0286448	0.0242349	0.237379	0.000746703	0.0272057	0.0243643	0.264309	0.000673666	0.420925
SV2A:Q7L0J3:OID30965:v1:Neurology_II	SV2A	INCIDENT	CKD_TA_prscs	ALL	2037	0.0193551	0.0222881	0.385278	0.000366446	0.0117591	0.0223613	0.59904	0.000135004	0.766385
SV2A:Q7L0J3:OID30965:v1:Neurology_II	SV2A	PREVALENT	BMI.V1_EUR_prscs	ALL	1832	-0.0436913	0.0242111	0.071308	0.00173878	-0.0564078	0.0254942	0.0270552	0.00263953	0.264037
SV2A:Q7L0J3:OID30965:v1:Neurology_II	SV2A	INCIDENT	BMI.V1_EUR_prscs	ALL	2037	0.00507635	0.0224191	0.82089	2.49223e-05	-0.00901573	0.0232115	0.697749	7.36579e-05	0.974353
SV2A:Q7L0J3:OID30965:v1:Neurology_II	SV2A	PREVALENT	NASH_biomarker_GRS	ALL	1832	0.018423	0.0242313	0.447176	0.000309108	0.0165703	0.0243686	0.496604	0.000249934	0.696344
SV2A:Q7L0J3:OID30965:v1:Neurology_II	SV2A	INCIDENT	NASH_biomarker_GRS	ALL	2037	0.00541705	0.0223626	0.808622	2.85232e-05	0.00285357	0.0224464	0.898852	7.89107e-06	0.967398
SV2A:Q7L0J3:OID30965:v1:Neurology_II	SV2A	PREVALENT	BMI_GWAS_signif	ALL	1832	-0.0460599	0.0241988	0.0571506	0.00193399	-0.0494115	0.024483	0.0437228	0.00219715	0.551061
SV2A:Q7L0J3:OID30965:v1:Neurology_II	SV2A	INCIDENT	BMI_GWAS_signif	ALL	2037	0.0156261	0.0224997	0.487449	0.000234408	0.0092026	0.022611	0.684055	8.08725e-05	0.998245
SV2A:Q7L0J3:OID30965:v1:Neurology_II	SV2A	PREVALENT	CKD_GWAS_signif	ALL	1832	-0.0323928	0.0241521	0.180027	0.000961234	-0.0343471	0.0242496	0.156836	0.00108347	0.458105
SV2A:Q7L0J3:OID30965:v1:Neurology_II	SV2A	INCIDENT	CKD_GWAS_signif	ALL	2037	0.0146786	0.0222974	0.510416	0.000210618	0.00917977	0.0223281	0.681021	8.25238e-05	0.951831
SV2A:Q7L0J3:OID30965:v1:Neurology_II	SV2A	PREVALENT	T2D_GWAS_signif	ALL	1832	-0.024018	0.0242528	0.322154	0.000524314	-0.0220422	0.0245292	0.368983	0.000436402	0.57194
SV2A:Q7L0J3:OID30965:v1:Neurology_II	SV2A	INCIDENT	T2D_GWAS_signif	ALL	2037	-0.0103084	0.0223462	0.644632	0.000103432	-0.00785238	0.0225473	0.72768	5.92166e-05	0.919953
SV2A:Q7L0J3:OID30965:v1:Neurology_II	SV2A	PREVALENT	CAD_GWAS_signif	ALL	1832	0.0139486	0.0240437	0.561897	0.000179994	0.0150416	0.0241146	0.532869	0.000210317	0.999709
SV2A:Q7L0J3:OID30965:v1:Neurology_II	SV2A	INCIDENT	CAD_GWAS_signif	ALL	2037	0.00147678	0.0223466	0.947317	2.12296e-06	0.00241243	0.0224305	0.914362	5.6479e-06	0.996623
SV2A:Q7L0J3:OID30965:v1:Neurology_II	SV2A	PREVALENT	obesity	ALL	1832	0.00186729	0.024114	0.938286	3.20748e-06	0.0010158	0.0242681	0.966617	9.47289e-07	0.974116
SV2A:Q7L0J3:OID30965:v1:Neurology_II	SV2A	INCIDENT	obesity	ALL	2037	0.0200121	0.0222856	0.369302	0.000391827	0.0189331	0.0224036	0.398162	0.000348584	0.994445
SV2A:Q7L0J3:OID30965:v1:Neurology_II	SV2A	PREVALENT	liver_lipid	ALL	1832	-0.0191581	0.0242219	0.429084	0.000334516	-0.0184716	0.0243838	0.448831	0.000310173	0.784032
SV2A:Q7L0J3:OID30965:v1:Neurology_II	SV2A	INCIDENT	liver_lipid	ALL	2037	-0.010797	0.0224059	0.629943	0.000112865	-0.0135647	0.0224508	0.545783	0.00017821	0.8176
SV2A:Q7L0J3:OID30965:v1:Neurology_II	SV2A	PREVALENT	proinsulin	ALL	1832	0.0341011	0.0241851	0.158715	0.00106227	0.037222	0.0242862	0.125545	0.00126835	0.792529
SV2A:Q7L0J3:OID30965:v1:Neurology_II	SV2A	INCIDENT	proinsulin	ALL	2037	-0.0233983	0.0223437	0.295135	0.000532782	-0.0214913	0.0223945	0.33734	0.000449465	0.763867
SV2A:Q7L0J3:OID30965:v1:Neurology_II	SV2A	PREVALENT	beta_cell	ALL	1832	-0.0184294	0.0242026	0.446483	0.000310053	-0.0184581	0.0244056	0.449567	0.000309169	0.949159
SV2A:Q7L0J3:OID30965:v1:Neurology_II	SV2A	INCIDENT	beta_cell	ALL	2037	-0.0256964	0.0223396	0.250175	0.000642739	-0.0198864	0.0224797	0.37646	0.000381957	0.800612
SV2A:Q7L0J3:OID30965:v1:Neurology_II	SV2A	PREVALENT	lipodystrophy	ALL	1832	0.021682	0.0240247	0.36692	0.000435478	0.021753	0.0242358	0.369544	0.000435379	0.994833
SV2A:Q7L0J3:OID30965:v1:Neurology_II	SV2A	INCIDENT	lipodystrophy	ALL	2037	-0.00114751	0.0222959	0.958958	1.28763e-06	-0.00211989	0.0223551	0.924461	4.39062e-06	0.99424
SV2A:Q7L0J3:OID30965:v1:Neurology_II	SV2A	PREVALENT	T2D.V2_EUR_prscs	DISC	1000	-0.0384066	0.0324313	0.236614	0.00137112	-0.0451663	0.0325181	0.165175	0.00189945	0.586677
SV2A:Q7L0J3:OID30965:v1:Neurology_II	SV2A	INCIDENT	T2D.V2_EUR_prscs	DISC	1197	-0.0323115	0.0287836	0.261857	0.00102718	-0.0303008	0.0287929	0.292853	0.000898728	0.999339
SV2A:Q7L0J3:OID30965:v1:Neurology_II	SV2A	PREVALENT	CAD_EUR_prscs	DISC	1000	-0.0119273	0.0323451	0.712397	0.000133118	-0.0144272	0.0323509	0.655728	0.000196174	0.999945
SV2A:Q7L0J3:OID30965:v1:Neurology_II	SV2A	INCIDENT	CAD_EUR_prscs	DISC	1197	0.00252581	0.02896	0.930514	6.20725e-06	0.00529559	0.0289063	0.854675	2.72612e-05	0.987093
SV2A:Q7L0J3:OID30965:v1:Neurology_II	SV2A	PREVALENT	CKD_TA_prscs	DISC	1000	0.0192245	0.0326633	0.556293	0.000339052	0.0240625	0.0327652	0.462894	0.000531798	0.756477
SV2A:Q7L0J3:OID30965:v1:Neurology_II	SV2A	INCIDENT	CKD_TA_prscs	DISC	1197	-0.00833743	0.0286312	0.770951	6.91911e-05	-0.0134243	0.0286086	0.638987	0.000178822	0.961934
SV2A:Q7L0J3:OID30965:v1:Neurology_II	SV2A	PREVALENT	BMI.V1_EUR_prscs	DISC	1000	-0.095709	0.032404	0.00321852	0.00846359	-0.101651	0.0341376	0.00297886	0.00866602	0.0498023
SV2A:Q7L0J3:OID30965:v1:Neurology_II	SV2A	INCIDENT	BMI.V1_EUR_prscs	DISC	1197	0.0336955	0.0287111	0.240798	0.00112258	0.00860219	0.0301087	0.775157	6.63004e-05	0.533897
SV2A:Q7L0J3:OID30965:v1:Neurology_II	SV2A	PREVALENT	NASH_biomarker_GRS	DISC	1000	-0.015707	0.0330271	0.634483	0.000221402	-0.0210712	0.0330758	0.524243	0.000400231	0.91755
SV2A:Q7L0J3:OID30965:v1:Neurology_II	SV2A	INCIDENT	NASH_biomarker_GRS	DISC	1197	-0.0129461	0.0288166	0.65333	0.00016467	-0.0103122	0.0287969	0.720335	0.000104153	0.921699
SV2A:Q7L0J3:OID30965:v1:Neurology_II	SV2A	PREVALENT	BMI_GWAS_signif	DISC	1000	-0.0702447	0.0325985	0.031426	0.00452417	-0.0659128	0.0328454	0.0450614	0.00395616	0.921
SV2A:Q7L0J3:OID30965:v1:Neurology_II	SV2A	INCIDENT	BMI_GWAS_signif	DISC	1197	0.0553185	0.0285038	0.0525352	0.00306341	0.0474532	0.0285794	0.09711	0.00223402	0.965611
SV2A:Q7L0J3:OID30965:v1:Neurology_II	SV2A	PREVALENT	CKD_GWAS_signif	DISC	1000	-0.0232144	0.0326272	0.476946	0.000495406	-0.0232102	0.0327329	0.478453	0.000495787	0.800812
SV2A:Q7L0J3:OID30965:v1:Neurology_II	SV2A	INCIDENT	CKD_GWAS_signif	DISC	1197	-0.00508101	0.0286022	0.859034	2.57507e-05	-0.00431309	0.0285601	0.879988	1.85251e-05	0.976662
SV2A:Q7L0J3:OID30965:v1:Neurology_II	SV2A	PREVALENT	T2D_GWAS_signif	DISC	1000	0.0150288	0.0325681	0.644577	0.00020845	0.010961	0.0330031	0.739873	0.000108813	0.933066
SV2A:Q7L0J3:OID30965:v1:Neurology_II	SV2A	INCIDENT	T2D_GWAS_signif	DISC	1197	-0.0145038	0.0285818	0.611937	0.000210081	-0.00520384	0.0287238	0.856268	2.66603e-05	0.98702
SV2A:Q7L0J3:OID30965:v1:Neurology_II	SV2A	PREVALENT	CAD_GWAS_signif	DISC	1000	0.00955028	0.0324356	0.768488	8.48757e-05	0.00912707	0.0324211	0.778376	7.81831e-05	0.998887
SV2A:Q7L0J3:OID30965:v1:Neurology_II	SV2A	INCIDENT	CAD_GWAS_signif	DISC	1197	-0.0127302	0.0286982	0.657425	0.000160539	-0.0141466	0.0286423	0.621469	0.00019811	0.970605
SV2A:Q7L0J3:OID30965:v1:Neurology_II	SV2A	PREVALENT	obesity	DISC	1000	-0.0243672	0.0325883	0.454811	0.000547099	-0.0245987	0.03274	0.45264	0.000556603	0.894577
SV2A:Q7L0J3:OID30965:v1:Neurology_II	SV2A	INCIDENT	obesity	DISC	1197	0.0201423	0.0287135	0.483139	0.000401382	0.0125068	0.0287681	0.66383	0.000153501	0.892247
SV2A:Q7L0J3:OID30965:v1:Neurology_II	SV2A	PREVALENT	liver_lipid	DISC	1000	-0.0198446	0.0327529	0.544734	0.000359297	-0.0213055	0.032837	0.51661	0.000415148	0.935851
SV2A:Q7L0J3:OID30965:v1:Neurology_II	SV2A	INCIDENT	liver_lipid	DISC	1197	-0.00819564	0.0287301	0.775494	6.63987e-05	-0.00962234	0.0286799	0.737304	9.14275e-05	0.912161
SV2A:Q7L0J3:OID30965:v1:Neurology_II	SV2A	PREVALENT	proinsulin	DISC	1000	0.0330373	0.032852	0.314847	0.000989136	0.0289062	0.0328888	0.379677	0.0007615	0.834731
SV2A:Q7L0J3:OID30965:v1:Neurology_II	SV2A	INCIDENT	proinsulin	DISC	1197	-0.0420624	0.0285674	0.14119	0.00176572	-0.0408731	0.028531	0.15225	0.00166408	0.925814
SV2A:Q7L0J3:OID30965:v1:Neurology_II	SV2A	PREVALENT	beta_cell	DISC	1000	-0.00576876	0.0327878	0.860377	3.03084e-05	-0.012158	0.0329141	0.711923	0.000134598	0.997934
SV2A:Q7L0J3:OID30965:v1:Neurology_II	SV2A	INCIDENT	beta_cell	DISC	1197	-0.0445369	0.028571	0.119317	0.00197863	-0.034771	0.0287107	0.226115	0.00118988	0.646237
SV2A:Q7L0J3:OID30965:v1:Neurology_II	SV2A	PREVALENT	lipodystrophy	DISC	1000	-0.00227804	0.0323799	0.943927	4.84626e-06	-0.00277181	0.0325676	0.932192	7.14651e-06	0.997852
SV2A:Q7L0J3:OID30965:v1:Neurology_II	SV2A	INCIDENT	lipodystrophy	DISC	1197	-0.0157248	0.028492	0.581122	0.00024849	-0.0158519	0.0284629	0.577682	0.000251885	0.999516
SYTL4:Q96C24:OID30339:v1:Cardiometabolic_II	SYTL4	PREVALENT	T2D.V2_EUR_prscs	ALL	1864	-0.0680278	0.0242534	0.00508763	0.00406182	-0.0603286	0.0242638	0.0129965	0.00320452	0.103483
SYTL4:Q96C24:OID30339:v1:Cardiometabolic_II	SYTL4	INCIDENT	T2D.V2_EUR_prscs	ALL	2067	0.00880927	0.0213989	0.680626	7.93718e-05	0.0119071	0.021517	0.580064	0.000144426	0.978566
SYTL4:Q96C24:OID30339:v1:Cardiometabolic_II	SYTL4	PREVALENT	CAD_EUR_prscs	ALL	1864	0.0261725	0.0233548	0.262589	0.000650755	0.0234427	0.0232862	0.314205	0.000526875	0.999224
SYTL4:Q96C24:OID30339:v1:Cardiometabolic_II	SYTL4	INCIDENT	CAD_EUR_prscs	ALL	2067	0.0339651	0.0214847	0.114059	0.00116916	0.0319166	0.0215277	0.138345	0.00103567	0.627964
SYTL4:Q96C24:OID30339:v1:Cardiometabolic_II	SYTL4	PREVALENT	CKD_TA_prscs	ALL	1864	0.0759015	0.023475	0.00124581	0.00538971	0.068795	0.0234893	0.00344614	0.00444044	0.0111667
SYTL4:Q96C24:OID30339:v1:Cardiometabolic_II	SYTL4	INCIDENT	CKD_TA_prscs	ALL	2067	-0.00237493	0.0212439	0.910998	5.8538e-06	-0.00824773	0.0213382	0.69915	7.04665e-05	0.978139
SYTL4:Q96C24:OID30339:v1:Cardiometabolic_II	SYTL4	PREVALENT	BMI.V1_EUR_prscs	ALL	1864	-0.00532113	0.0235815	0.821501	2.6402e-05	-0.0275328	0.024709	0.265308	0.000645393	0.9299
SYTL4:Q96C24:OID30339:v1:Cardiometabolic_II	SYTL4	INCIDENT	BMI.V1_EUR_prscs	ALL	2067	-0.00350477	0.0213572	0.869667	1.26133e-05	-0.0170131	0.0221471	0.442467	0.000278272	0.982983
SYTL4:Q96C24:OID30339:v1:Cardiometabolic_II	SYTL4	PREVALENT	NASH_biomarker_GRS	ALL	1864	0.0317492	0.0235306	0.177419	0.000943073	0.0303635	0.0235246	0.196971	0.000865741	0.454762
SYTL4:Q96C24:OID30339:v1:Cardiometabolic_II	SYTL4	INCIDENT	NASH_biomarker_GRS	ALL	2067	0.000919636	0.0213111	0.965584	8.72217e-07	-0.000838629	0.0213996	0.968744	7.24423e-07	0.992578
SYTL4:Q96C24:OID30339:v1:Cardiometabolic_II	SYTL4	PREVALENT	BMI_GWAS_signif	ALL	1864	-0.0119135	0.0235559	0.61309	0.000132618	-0.0194523	0.023705	0.411984	0.000350134	0.936842
SYTL4:Q96C24:OID30339:v1:Cardiometabolic_II	SYTL4	INCIDENT	BMI_GWAS_signif	ALL	2067	0.00119962	0.0214317	0.955368	1.4675e-06	-0.0041488	0.0215583	0.847413	1.74692e-05	0.998245
SYTL4:Q96C24:OID30339:v1:Cardiometabolic_II	SYTL4	PREVALENT	CKD_GWAS_signif	ALL	1864	-0.00305914	0.0234446	0.896198	8.82864e-06	-0.00661132	0.023408	0.77764	4.1492e-05	0.952518
SYTL4:Q96C24:OID30339:v1:Cardiometabolic_II	SYTL4	INCIDENT	CKD_GWAS_signif	ALL	2067	-0.00307333	0.0212585	0.885066	9.78933e-06	-0.00815174	0.0212892	0.701831	6.91533e-05	0.99274
SYTL4:Q96C24:OID30339:v1:Cardiometabolic_II	SYTL4	PREVALENT	T2D_GWAS_signif	ALL	1864	-0.0469161	0.0235267	0.0462843	0.00205755	-0.0371777	0.0236928	0.116789	0.00127899	0.208686
SYTL4:Q96C24:OID30339:v1:Cardiometabolic_II	SYTL4	INCIDENT	T2D_GWAS_signif	ALL	2067	0.00575264	0.0212738	0.786873	3.42479e-05	0.00963541	0.0214892	0.653925	9.4824e-05	0.960992
SYTL4:Q96C24:OID30339:v1:Cardiometabolic_II	SYTL4	PREVALENT	CAD_GWAS_signif	ALL	1864	0.00146467	0.0233568	0.950006	2.03908e-06	0.0035358	0.0232922	0.879361	1.19862e-05	0.999709
SYTL4:Q96C24:OID30339:v1:Cardiometabolic_II	SYTL4	INCIDENT	CAD_GWAS_signif	ALL	2067	-0.00793787	0.0212658	0.708988	6.52559e-05	-0.00938843	0.0213579	0.660292	9.11361e-05	0.995276
SYTL4:Q96C24:OID30339:v1:Cardiometabolic_II	SYTL4	PREVALENT	obesity	ALL	1864	0.048133	0.0234089	0.0399084	0.00218721	0.0458398	0.0234378	0.050644	0.00198544	0.426882
SYTL4:Q96C24:OID30339:v1:Cardiometabolic_II	SYTL4	INCIDENT	obesity	ALL	2067	0.00142187	0.0212166	0.946575	2.10364e-06	7.1445e-05	0.021321	0.997327	5.29656e-09	0.994445
SYTL4:Q96C24:OID30339:v1:Cardiometabolic_II	SYTL4	PREVALENT	liver_lipid	ALL	1864	-0.0513542	0.0234646	0.028755	0.00247719	-0.046134	0.0234857	0.0496453	0.00200278	0.502071
SYTL4:Q96C24:OID30339:v1:Cardiometabolic_II	SYTL4	INCIDENT	liver_lipid	ALL	2067	-0.0759086	0.0212378	0.00035955	0.00594589	-0.0803628	0.0212729	0.000162928	0.00668369	0.0340992
SYTL4:Q96C24:OID30339:v1:Cardiometabolic_II	SYTL4	PREVALENT	proinsulin	ALL	1864	0.00207016	0.0234754	0.92974	4.03238e-06	0.00848808	0.023444	0.717352	6.81802e-05	0.999328
SYTL4:Q96C24:OID30339:v1:Cardiometabolic_II	SYTL4	INCIDENT	proinsulin	ALL	2067	-0.022305	0.021267	0.294393	0.000514943	-0.0191952	0.0213204	0.36806	0.00038219	0.763867
SYTL4:Q96C24:OID30339:v1:Cardiometabolic_II	SYTL4	PREVALENT	beta_cell	ALL	1864	-0.0219876	0.0234988	0.349559	0.000453771	-0.0128387	0.023587	0.586296	0.000154084	0.918165
SYTL4:Q96C24:OID30339:v1:Cardiometabolic_II	SYTL4	INCIDENT	beta_cell	ALL	2067	0.0107026	0.0212728	0.61494	0.000118545	0.0184293	0.0214006	0.389256	0.000349676	0.96752
SYTL4:Q96C24:OID30339:v1:Cardiometabolic_II	SYTL4	PREVALENT	lipodystrophy	ALL	1864	-0.0232347	0.0233258	0.319339	0.000514216	-0.019415	0.0233891	0.4066	0.000358275	0.994833
SYTL4:Q96C24:OID30339:v1:Cardiometabolic_II	SYTL4	INCIDENT	lipodystrophy	ALL	2067	0.0295248	0.021206	0.163991	0.000907072	0.0258361	0.0212724	0.224688	0.000695282	0.767015
SYTL4:Q96C24:OID30339:v1:Cardiometabolic_II	SYTL4	PREVALENT	T2D.V2_EUR_prscs	DISC	1021	-0.0470688	0.0311332	0.130899	0.00214986	-0.045042	0.0312994	0.150457	0.00195189	0.502424
SYTL4:Q96C24:OID30339:v1:Cardiometabolic_II	SYTL4	INCIDENT	T2D.V2_EUR_prscs	DISC	1220	0.0082807	0.0270886	0.759895	7.39376e-05	0.0105595	0.0271828	0.697746	0.000119847	0.999339
SYTL4:Q96C24:OID30339:v1:Cardiometabolic_II	SYTL4	PREVALENT	CAD_EUR_prscs	DISC	1021	0.00975271	0.0311296	0.754125	9.25291e-05	0.014221	0.0312005	0.64864	0.000196188	0.999945
SYTL4:Q96C24:OID30339:v1:Cardiometabolic_II	SYTL4	INCIDENT	CAD_EUR_prscs	DISC	1220	0.0496672	0.0270506	0.066599	0.00265994	0.052189	0.0270441	0.0538787	0.00294855	0.686814
SYTL4:Q96C24:OID30339:v1:Cardiometabolic_II	SYTL4	PREVALENT	CKD_TA_prscs	DISC	1021	0.049699	0.0313498	0.113224	0.00236329	0.0457278	0.0315395	0.147425	0.00198119	0.320851
SYTL4:Q96C24:OID30339:v1:Cardiometabolic_II	SYTL4	INCIDENT	CKD_TA_prscs	DISC	1220	-0.0631959	0.0268391	0.0187068	0.00436635	-0.0648504	0.0269247	0.0161696	0.00458507	0.246628
SYTL4:Q96C24:OID30339:v1:Cardiometabolic_II	SYTL4	PREVALENT	BMI.V1_EUR_prscs	DISC	1021	-0.0212427	0.0313483	0.498165	0.000432717	-0.0487697	0.0331413	0.141465	0.00204084	0.756511
SYTL4:Q96C24:OID30339:v1:Cardiometabolic_II	SYTL4	INCIDENT	BMI.V1_EUR_prscs	DISC	1220	0.0177749	0.0270401	0.511084	0.000341802	0.00866327	0.028491	0.761129	7.3435e-05	0.734402
SYTL4:Q96C24:OID30339:v1:Cardiometabolic_II	SYTL4	PREVALENT	NASH_biomarker_GRS	DISC	1021	0.0163342	0.0316838	0.606294	0.000250508	0.0121551	0.0318047	0.702412	0.000137942	0.908502
SYTL4:Q96C24:OID30339:v1:Cardiometabolic_II	SYTL4	INCIDENT	NASH_biomarker_GRS	DISC	1220	-0.0226208	0.0270443	0.403082	0.000553275	-0.024849	0.0270942	0.359264	0.000667633	0.825073
SYTL4:Q96C24:OID30339:v1:Cardiometabolic_II	SYTL4	PREVALENT	BMI_GWAS_signif	DISC	1021	-0.020746	0.0313738	0.508609	0.000412054	-0.0259464	0.0316724	0.412869	0.000633455	0.998312
SYTL4:Q96C24:OID30339:v1:Cardiometabolic_II	SYTL4	INCIDENT	BMI_GWAS_signif	DISC	1220	0.00717765	0.0268346	0.789149	5.66089e-05	0.000707169	0.0269924	0.979103	5.45195e-07	0.980308
SYTL4:Q96C24:OID30339:v1:Cardiometabolic_II	SYTL4	PREVALENT	CKD_GWAS_signif	DISC	1021	-0.010859	0.0313678	0.729281	0.000112973	-0.0135458	0.0315357	0.667628	0.000174239	0.9111
SYTL4:Q96C24:OID30339:v1:Cardiometabolic_II	SYTL4	INCIDENT	CKD_GWAS_signif	DISC	1220	-0.0472198	0.0267908	0.07824	0.00245166	-0.0487228	0.0267987	0.0693055	0.00261813	0.638843
SYTL4:Q96C24:OID30339:v1:Cardiometabolic_II	SYTL4	PREVALENT	T2D_GWAS_signif	DISC	1021	-0.0134054	0.0312808	0.668345	0.000173118	-0.00371435	0.031843	0.907165	1.28517e-05	0.940381
SYTL4:Q96C24:OID30339:v1:Cardiometabolic_II	SYTL4	INCIDENT	T2D_GWAS_signif	DISC	1220	0.0172162	0.0268717	0.521855	0.00032469	0.020877	0.0270757	0.440828	0.000472001	0.98702
SYTL4:Q96C24:OID30339:v1:Cardiometabolic_II	SYTL4	PREVALENT	CAD_GWAS_signif	DISC	1021	-0.00734892	0.0312379	0.814059	5.2177e-05	-0.0050894	0.0312985	0.870861	2.49747e-05	0.998887
SYTL4:Q96C24:OID30339:v1:Cardiometabolic_II	SYTL4	INCIDENT	CAD_GWAS_signif	DISC	1220	-0.00638599	0.026921	0.812534	4.45237e-05	-0.00744625	0.0269258	0.782178	6.0743e-05	0.986255
SYTL4:Q96C24:OID30339:v1:Cardiometabolic_II	SYTL4	PREVALENT	obesity	DISC	1021	0.0130859	0.0314195	0.677143	0.000163513	0.00655993	0.0316334	0.835762	4.06175e-05	0.923678
SYTL4:Q96C24:OID30339:v1:Cardiometabolic_II	SYTL4	INCIDENT	obesity	DISC	1220	0.0328404	0.0269345	0.222989	0.00117485	0.0310783	0.0270162	0.250233	0.00104993	0.818849
SYTL4:Q96C24:OID30339:v1:Cardiometabolic_II	SYTL4	PREVALENT	liver_lipid	DISC	1021	-0.0401221	0.0314434	0.202258	0.00153249	-0.0384908	0.0315942	0.223414	0.00139977	0.849491
SYTL4:Q96C24:OID30339:v1:Cardiometabolic_II	SYTL4	INCIDENT	liver_lipid	DISC	1220	-0.0802576	0.0267548	0.00275944	0.0070659	-0.0828404	0.0267522	0.00200463	0.00755403	0.162441
SYTL4:Q96C24:OID30339:v1:Cardiometabolic_II	SYTL4	PREVALENT	proinsulin	DISC	1021	-0.00973077	0.0315579	0.757885	8.963e-05	-0.00764477	0.0316706	0.809309	5.50321e-05	0.971061
SYTL4:Q96C24:OID30339:v1:Cardiometabolic_II	SYTL4	INCIDENT	proinsulin	DISC	1220	-0.0119855	0.0268321	0.655185	0.000157858	-0.0102157	0.02685	0.703664	0.000114969	0.96789
SYTL4:Q96C24:OID30339:v1:Cardiometabolic_II	SYTL4	PREVALENT	beta_cell	DISC	1021	0.00377247	0.0314782	0.904632	1.35408e-05	0.00970661	0.0317213	0.759673	8.84338e-05	0.997934
SYTL4:Q96C24:OID30339:v1:Cardiometabolic_II	SYTL4	INCIDENT	beta_cell	DISC	1220	0.00795904	0.026859	0.767033	6.9478e-05	0.0130118	0.0270056	0.630026	0.00018436	0.96837
SYTL4:Q96C24:OID30339:v1:Cardiometabolic_II	SYTL4	PREVALENT	lipodystrophy	DISC	1021	-0.023935	0.0311485	0.442429	0.000556344	-0.0153206	0.0314105	0.625836	0.000224656	0.940157
SYTL4:Q96C24:OID30339:v1:Cardiometabolic_II	SYTL4	INCIDENT	lipodystrophy	DISC	1220	0.0346821	0.0267126	0.194427	0.00133195	0.0330898	0.0267491	0.216321	0.00121391	0.96497
TACSTD2:P09758:OID21447:v1:Oncology	TACSTD2	PREVALENT	T2D.V2_EUR_prscs	ALL	1625	-0.00218401	0.0278612	0.937529	3.63015e-06	-0.00611483	0.0280204	0.827281	2.83776e-05	0.972938
TACSTD2:P09758:OID21447:v1:Oncology	TACSTD2	INCIDENT	T2D.V2_EUR_prscs	ALL	1837	0.020828	0.023036	0.366039	0.000429045	0.0152471	0.0231381	0.510008	0.000228232	0.972392
TACSTD2:P09758:OID21447:v1:Oncology	TACSTD2	PREVALENT	CAD_EUR_prscs	ALL	1625	-0.00816988	0.0267263	0.759883	5.52005e-05	-0.0109603	0.0267975	0.682593	9.96732e-05	0.999224
TACSTD2:P09758:OID21447:v1:Oncology	TACSTD2	INCIDENT	CAD_EUR_prscs	ALL	1837	0.0173056	0.0232243	0.45628	0.000291456	0.0171414	0.0232514	0.461087	0.000285645	0.815761
TACSTD2:P09758:OID21447:v1:Oncology	TACSTD2	PREVALENT	CKD_TA_prscs	ALL	1625	-0.00640241	0.0269563	0.812292	3.33245e-05	-0.00188643	0.0271776	0.944671	2.87097e-06	0.894099
TACSTD2:P09758:OID21447:v1:Oncology	TACSTD2	INCIDENT	CKD_TA_prscs	ALL	1837	0.0665044	0.0228177	0.00360609	0.00443922	0.0666405	0.0228985	0.00365674	0.00443143	0.0400071
TACSTD2:P09758:OID21447:v1:Oncology	TACSTD2	PREVALENT	BMI.V1_EUR_prscs	ALL	1625	0.000255802	0.0270083	0.992444	5.2994e-08	0.0198728	0.0285601	0.486643	0.000288425	0.996397
TACSTD2:P09758:OID21447:v1:Oncology	TACSTD2	INCIDENT	BMI.V1_EUR_prscs	ALL	1837	-0.0241777	0.0230289	0.293913	0.000578412	0.00218786	0.0238571	0.926941	4.4215e-06	0.704794
TACSTD2:P09758:OID21447:v1:Oncology	TACSTD2	PREVALENT	NASH_biomarker_GRS	ALL	1625	0.0626148	0.0268885	0.0200025	0.00319252	0.0627356	0.0270937	0.0207155	0.0031839	0.123891
TACSTD2:P09758:OID21447:v1:Oncology	TACSTD2	INCIDENT	NASH_biomarker_GRS	ALL	1837	0.0152793	0.0229106	0.504915	0.00023348	0.015364	0.0229785	0.503822	0.000234975	0.856967
TACSTD2:P09758:OID21447:v1:Oncology	TACSTD2	PREVALENT	BMI_GWAS_signif	ALL	1625	0.000157795	0.0269627	0.995331	2.02336e-08	0.00742421	0.0273158	0.785818	4.40171e-05	0.998762
TACSTD2:P09758:OID21447:v1:Oncology	TACSTD2	INCIDENT	BMI_GWAS_signif	ALL	1837	-0.0237357	0.023086	0.304023	0.000554715	-0.014206	0.0232181	0.540714	0.000196775	0.998245
TACSTD2:P09758:OID21447:v1:Oncology	TACSTD2	PREVALENT	CKD_GWAS_signif	ALL	1625	0.0215583	0.0268463	0.422081	0.000380799	0.0202879	0.0269589	0.451836	0.000337348	0.691529
TACSTD2:P09758:OID21447:v1:Oncology	TACSTD2	INCIDENT	CKD_GWAS_signif	ALL	1837	0.0170846	0.0228783	0.455308	0.000292716	0.0145153	0.0228915	0.526103	0.000211335	0.939532
TACSTD2:P09758:OID21447:v1:Oncology	TACSTD2	PREVALENT	T2D_GWAS_signif	ALL	1625	-0.0083286	0.0270343	0.758066	5.60664e-05	-0.0161673	0.0273772	0.554914	0.000207765	0.871494
TACSTD2:P09758:OID21447:v1:Oncology	TACSTD2	INCIDENT	T2D_GWAS_signif	ALL	1837	0.0374162	0.0228519	0.101737	0.00140554	0.0264659	0.0230536	0.251117	0.000692371	0.418915
TACSTD2:P09758:OID21447:v1:Oncology	TACSTD2	PREVALENT	CAD_GWAS_signif	ALL	1625	0.00254727	0.0267449	0.924134	5.35893e-06	0.00160536	0.0268449	0.952322	2.13103e-06	0.999709
TACSTD2:P09758:OID21447:v1:Oncology	TACSTD2	INCIDENT	CAD_GWAS_signif	ALL	1837	0.00228757	0.0229032	0.920451	5.23812e-06	0.000233768	0.0229488	0.991874	5.45528e-08	0.995674
TACSTD2:P09758:OID21447:v1:Oncology	TACSTD2	PREVALENT	obesity	ALL	1625	0.0472855	0.0268689	0.0786264	0.00182605	0.0547942	0.0271014	0.0433664	0.00242947	0.484911
TACSTD2:P09758:OID21447:v1:Oncology	TACSTD2	INCIDENT	obesity	ALL	1837	-0.0430046	0.0228518	0.0600138	0.00185587	-0.0353614	0.0229504	0.123551	0.00124641	0.988214
TACSTD2:P09758:OID21447:v1:Oncology	TACSTD2	PREVALENT	liver_lipid	ALL	1625	0.0429835	0.0269056	0.110342	0.0015053	0.0457353	0.0271059	0.0917505	0.00169335	0.639325
TACSTD2:P09758:OID21447:v1:Oncology	TACSTD2	INCIDENT	liver_lipid	ALL	1837	0.0368204	0.0229437	0.108712	0.00135034	0.035101	0.0229596	0.12649	0.00122716	0.319186
TACSTD2:P09758:OID21447:v1:Oncology	TACSTD2	PREVALENT	proinsulin	ALL	1625	0.0162565	0.026845	0.544888	0.000216592	0.0168336	0.0270076	0.533184	0.000231443	0.973846
TACSTD2:P09758:OID21447:v1:Oncology	TACSTD2	INCIDENT	proinsulin	ALL	1837	0.0227694	0.0228956	0.32012	0.000519016	0.0203539	0.022941	0.375076	0.000413663	0.773397
TACSTD2:P09758:OID21447:v1:Oncology	TACSTD2	PREVALENT	beta_cell	ALL	1625	0.00534978	0.0269347	0.842585	2.33051e-05	-0.00121287	0.0272151	0.964459	1.18353e-06	0.984993
TACSTD2:P09758:OID21447:v1:Oncology	TACSTD2	INCIDENT	beta_cell	ALL	1837	0.0282969	0.0228932	0.216608	0.000801514	0.02128	0.0229982	0.354942	0.000449895	0.778519
TACSTD2:P09758:OID21447:v1:Oncology	TACSTD2	PREVALENT	lipodystrophy	ALL	1625	0.0174711	0.0266981	0.512955	0.000252914	0.014234	0.0269665	0.597685	0.000165996	0.994833
TACSTD2:P09758:OID21447:v1:Oncology	TACSTD2	INCIDENT	lipodystrophy	ALL	1837	-0.0280616	0.0228181	0.218936	0.000793448	-0.029969	0.0228644	0.190121	0.000902336	0.819965
TACSTD2:P09758:OID21447:v1:Oncology	TACSTD2	PREVALENT	T2D.V2_EUR_prscs	DISC	882	-0.0144584	0.0350827	0.680355	0.000191568	-0.016672	0.0351885	0.635774	0.000254241	0.864036
TACSTD2:P09758:OID21447:v1:Oncology	TACSTD2	INCIDENT	T2D.V2_EUR_prscs	DISC	1096	0.0340641	0.0297581	0.252597	0.00116031	0.0315185	0.0298209	0.290792	0.000986739	0.999339
TACSTD2:P09758:OID21447:v1:Oncology	TACSTD2	PREVALENT	CAD_EUR_prscs	DISC	882	-0.0026335	0.0351031	0.940215	6.34933e-06	-0.00599462	0.0352086	0.864847	3.28397e-05	0.999945
TACSTD2:P09758:OID21447:v1:Oncology	TACSTD2	INCIDENT	CAD_EUR_prscs	DISC	1096	0.0150012	0.0299	0.615978	0.000223119	0.0138748	0.0298379	0.642025	0.000191165	0.908936
TACSTD2:P09758:OID21447:v1:Oncology	TACSTD2	PREVALENT	CKD_TA_prscs	DISC	882	-0.0128799	0.0356201	0.717751	0.000147475	-0.00680733	0.0359289	0.849774	4.06664e-05	0.860972
TACSTD2:P09758:OID21447:v1:Oncology	TACSTD2	INCIDENT	CKD_TA_prscs	DISC	1096	0.0499365	0.0293957	0.0896616	0.00255154	0.0533945	0.0294517	0.0701287	0.00289719	0.560859
TACSTD2:P09758:OID21447:v1:Oncology	TACSTD2	PREVALENT	BMI.V1_EUR_prscs	DISC	882	-0.0160572	0.0354055	0.650291	0.000231978	-0.00508945	0.0377235	0.892712	2.06204e-05	0.84225
TACSTD2:P09758:OID21447:v1:Oncology	TACSTD2	INCIDENT	BMI.V1_EUR_prscs	DISC	1096	-0.0128527	0.0296664	0.664929	0.000166386	0.0165989	0.0311637	0.594399	0.000250798	0.831547
TACSTD2:P09758:OID21447:v1:Oncology	TACSTD2	PREVALENT	NASH_biomarker_GRS	DISC	882	0.0706038	0.0357892	0.0488547	0.00436987	0.0730189	0.0359682	0.0426681	0.00464569	0.340362
TACSTD2:P09758:OID21447:v1:Oncology	TACSTD2	INCIDENT	NASH_biomarker_GRS	DISC	1096	0.028316	0.0297458	0.341352	0.000802733	0.0281774	0.0297476	0.34375	0.000792689	0.789228
TACSTD2:P09758:OID21447:v1:Oncology	TACSTD2	PREVALENT	BMI_GWAS_signif	DISC	882	0.00740575	0.0354803	0.834712	4.91469e-05	0.010796	0.0358814	0.763581	0.000102549	0.998312
TACSTD2:P09758:OID21447:v1:Oncology	TACSTD2	INCIDENT	BMI_GWAS_signif	DISC	1096	-0.0317162	0.0293721	0.280478	0.00103262	-0.0227023	0.0294913	0.441596	0.000523703	0.965611
TACSTD2:P09758:OID21447:v1:Oncology	TACSTD2	PREVALENT	CKD_GWAS_signif	DISC	882	0.0307017	0.035287	0.384522	0.000853204	0.0343894	0.0354053	0.331681	0.00106759	0.749373
TACSTD2:P09758:OID21447:v1:Oncology	TACSTD2	INCIDENT	CKD_GWAS_signif	DISC	1096	0.00832119	0.0294171	0.777334	7.0937e-05	0.00485712	0.0293887	0.868762	2.41528e-05	0.949521
TACSTD2:P09758:OID21447:v1:Oncology	TACSTD2	PREVALENT	T2D_GWAS_signif	DISC	882	-0.0281437	0.0354802	0.427876	0.000709275	-0.0359411	0.0360543	0.319127	0.00112442	0.802555
TACSTD2:P09758:OID21447:v1:Oncology	TACSTD2	INCIDENT	T2D_GWAS_signif	DISC	1096	0.0352379	0.0295821	0.23385	0.00125634	0.0263384	0.0297929	0.376876	0.000690565	0.811434
TACSTD2:P09758:OID21447:v1:Oncology	TACSTD2	PREVALENT	CAD_GWAS_signif	DISC	882	-0.00505771	0.0351293	0.885556	2.33838e-05	-0.0102697	0.0352632	0.770948	9.60769e-05	0.998887
TACSTD2:P09758:OID21447:v1:Oncology	TACSTD2	INCIDENT	CAD_GWAS_signif	DISC	1096	0.0254144	0.0296242	0.391149	0.000652071	0.0265048	0.0295737	0.370339	0.000709711	0.914714
TACSTD2:P09758:OID21447:v1:Oncology	TACSTD2	PREVALENT	obesity	DISC	882	0.0143004	0.0354797	0.687009	0.000183234	0.0173787	0.0357656	0.627165	0.000267402	0.923678
TACSTD2:P09758:OID21447:v1:Oncology	TACSTD2	INCIDENT	obesity	DISC	1096	-0.035912	0.0296049	0.225388	0.00130279	-0.0287523	0.0296471	0.332364	0.000830936	0.818849
TACSTD2:P09758:OID21447:v1:Oncology	TACSTD2	PREVALENT	liver_lipid	DISC	882	0.0704093	0.0354764	0.0475103	0.00442254	0.0744134	0.0357085	0.0374763	0.00489395	0.75097
TACSTD2:P09758:OID21447:v1:Oncology	TACSTD2	INCIDENT	liver_lipid	DISC	1096	0.0236408	0.029598	0.42463	0.000565286	0.0249561	0.0295536	0.398621	0.000630109	0.724557
TACSTD2:P09758:OID21447:v1:Oncology	TACSTD2	PREVALENT	proinsulin	DISC	882	0.0117606	0.0355853	0.741112	0.000123202	0.0100261	0.035724	0.779045	8.92264e-05	0.963104
TACSTD2:P09758:OID21447:v1:Oncology	TACSTD2	INCIDENT	proinsulin	DISC	1096	0.0171949	0.0294893	0.559958	0.000301347	0.0162269	0.0294695	0.582003	0.000268028	0.96789
TACSTD2:P09758:OID21447:v1:Oncology	TACSTD2	PREVALENT	beta_cell	DISC	882	0.0018169	0.035551	0.959253	2.94655e-06	-0.00326216	0.0357971	0.927412	9.40803e-06	0.998655
TACSTD2:P09758:OID21447:v1:Oncology	TACSTD2	INCIDENT	beta_cell	DISC	1096	0.00819112	0.0295358	0.781583	6.81858e-05	-0.00190816	0.0296528	0.948704	3.66168e-06	0.973254
TACSTD2:P09758:OID21447:v1:Oncology	TACSTD2	PREVALENT	lipodystrophy	DISC	882	0.00499893	0.0352239	0.887179	2.27208e-05	0.00345385	0.0354431	0.922395	1.07579e-05	0.997852
TACSTD2:P09758:OID21447:v1:Oncology	TACSTD2	INCIDENT	lipodystrophy	DISC	1096	-0.0300047	0.0293524	0.306912	0.000925536	-0.0277642	0.0293407	0.344233	0.000791104	0.999516
TAFA5:Q7Z5A7:OID21321:v1:Oncology	TAFA5	PREVALENT	T2D.V2_EUR_prscs	ALL	1842	0.0174145	0.0278661	0.532093	0.000192461	0.0271092	0.027913	0.33158	0.000464806	0.731324
TAFA5:Q7Z5A7:OID21321:v1:Oncology	TAFA5	INCIDENT	T2D.V2_EUR_prscs	ALL	2041	-0.0232518	0.0227236	0.306317	0.000484036	-0.0121691	0.02274	0.592611	0.0001319	0.949245
TAFA5:Q7Z5A7:OID21321:v1:Oncology	TAFA5	PREVALENT	CAD_EUR_prscs	ALL	1842	-0.0126729	0.0267496	0.635727	0.00011062	-0.0121187	0.0266941	0.649896	0.000101605	0.999224
TAFA5:Q7Z5A7:OID21321:v1:Oncology	TAFA5	INCIDENT	CAD_EUR_prscs	ALL	2041	0.0214712	0.0228655	0.347833	0.000407669	0.0231905	0.0228042	0.309308	0.000476134	0.766014
TAFA5:Q7Z5A7:OID21321:v1:Oncology	TAFA5	PREVALENT	CKD_TA_prscs	ALL	1842	0.150648	0.0267166	1.98814e-08	0.0153974	0.139673	0.0267952	2.08081e-07	0.0131934	2.08755e-06
TAFA5:Q7Z5A7:OID21321:v1:Oncology	TAFA5	INCIDENT	CKD_TA_prscs	ALL	2041	0.128627	0.022361	1.0176e-08	0.0150535	0.125979	0.0223652	2.02869e-08	0.0143832	3.64436e-06
TAFA5:Q7Z5A7:OID21321:v1:Oncology	TAFA5	PREVALENT	BMI.V1_EUR_prscs	ALL	1842	0.04258	0.0269903	0.114835	0.00122505	0.00593719	0.0284128	0.834502	2.15282e-05	0.353522
TAFA5:Q7Z5A7:OID21321:v1:Oncology	TAFA5	INCIDENT	BMI.V1_EUR_prscs	ALL	2041	0.0210792	0.022697	0.353145	0.00039878	-0.0102706	0.0234076	0.660875	8.86757e-05	0.765175
TAFA5:Q7Z5A7:OID21321:v1:Oncology	TAFA5	PREVALENT	NASH_biomarker_GRS	ALL	1842	-0.0473353	0.0269197	0.0788532	0.00152139	-0.0492727	0.0269531	0.0677046	0.00164459	0.299907
TAFA5:Q7Z5A7:OID21321:v1:Oncology	TAFA5	INCIDENT	NASH_biomarker_GRS	ALL	2041	-0.0097712	0.0226243	0.665868	8.62687e-05	-0.00568589	0.0226145	0.80151	2.91192e-05	0.92956
TAFA5:Q7Z5A7:OID21321:v1:Oncology	TAFA5	PREVALENT	BMI_GWAS_signif	ALL	1842	0.0542389	0.0269581	0.0443737	0.00199077	0.0399581	0.027224	0.14235	0.00106086	0.516211
TAFA5:Q7Z5A7:OID21321:v1:Oncology	TAFA5	INCIDENT	BMI_GWAS_signif	ALL	2041	-0.0270561	0.022748	0.234432	0.000653854	-0.0360911	0.022777	0.113231	0.0011551	0.998245
TAFA5:Q7Z5A7:OID21321:v1:Oncology	TAFA5	PREVALENT	CKD_GWAS_signif	ALL	1842	0.131814	0.0266563	8.33295e-07	0.0118896	0.129244	0.0266772	1.37886e-06	0.0114204	0.00108792
TAFA5:Q7Z5A7:OID21321:v1:Oncology	TAFA5	INCIDENT	CKD_GWAS_signif	ALL	2041	0.103528	0.0224169	4.11725e-06	0.00976035	0.10438	0.0223412	3.18407e-06	0.00994457	0.00605235
TAFA5:Q7Z5A7:OID21321:v1:Oncology	TAFA5	PREVALENT	T2D_GWAS_signif	ALL	1842	-0.00932927	0.0269969	0.729708	5.88577e-05	0.00598055	0.0272092	0.826054	2.38189e-05	0.859651
TAFA5:Q7Z5A7:OID21321:v1:Oncology	TAFA5	INCIDENT	T2D_GWAS_signif	ALL	2041	-0.0478221	0.0225468	0.0340443	0.00207612	-0.0321811	0.0226827	0.15613	0.000926268	0.228516
TAFA5:Q7Z5A7:OID21321:v1:Oncology	TAFA5	PREVALENT	CAD_GWAS_signif	ALL	1842	-0.00825873	0.0267838	0.757854	4.68623e-05	-0.0078674	0.0267178	0.768439	4.27488e-05	0.999709
TAFA5:Q7Z5A7:OID21321:v1:Oncology	TAFA5	INCIDENT	CAD_GWAS_signif	ALL	2041	-0.0167935	0.0225925	0.457375	0.000255494	-0.0123964	0.0225897	0.58323	0.000138699	0.972294
TAFA5:Q7Z5A7:OID21321:v1:Oncology	TAFA5	PREVALENT	obesity	ALL	1842	-0.00190633	0.0268356	0.943376	2.48735e-06	-0.0100524	0.0269115	0.708796	6.87875e-05	0.97503
TAFA5:Q7Z5A7:OID21321:v1:Oncology	TAFA5	INCIDENT	obesity	ALL	2041	-0.0185051	0.0225533	0.412026	0.00031129	-0.0234727	0.0225575	0.298201	0.000498511	0.994445
TAFA5:Q7Z5A7:OID21321:v1:Oncology	TAFA5	PREVALENT	liver_lipid	ALL	1842	-0.00684475	0.0269334	0.79942	3.18333e-05	-0.00403516	0.026973	0.881098	1.10342e-05	0.945628
TAFA5:Q7Z5A7:OID21321:v1:Oncology	TAFA5	INCIDENT	liver_lipid	ALL	2041	0.00483914	0.0226243	0.830654	2.11603e-05	0.0028666	0.0225634	0.898917	7.43512e-06	0.924347
TAFA5:Q7Z5A7:OID21321:v1:Oncology	TAFA5	PREVALENT	proinsulin	ALL	1842	-0.0392901	0.0268555	0.143639	0.00105376	-0.0286239	0.0268876	0.287213	0.000558418	0.773677
TAFA5:Q7Z5A7:OID21321:v1:Oncology	TAFA5	INCIDENT	proinsulin	ALL	2041	-0.025149	0.0226009	0.265953	0.000572358	-0.0201212	0.022548	0.372302	0.000366679	0.752959
TAFA5:Q7Z5A7:OID21321:v1:Oncology	TAFA5	PREVALENT	beta_cell	ALL	1842	0.0438815	0.0268937	0.102928	0.00131032	0.0542648	0.0270313	0.0448508	0.00198242	0.801057
TAFA5:Q7Z5A7:OID21321:v1:Oncology	TAFA5	INCIDENT	beta_cell	ALL	2041	-0.0266621	0.0225869	0.237973	0.00064405	-0.0184223	0.0226196	0.415492	0.000305449	0.793117
TAFA5:Q7Z5A7:OID21321:v1:Oncology	TAFA5	PREVALENT	lipodystrophy	ALL	1842	-0.0180099	0.0267096	0.500218	0.000224048	-0.00924362	0.0268428	0.730615	5.84636e-05	0.994833
TAFA5:Q7Z5A7:OID21321:v1:Oncology	TAFA5	INCIDENT	lipodystrophy	ALL	2041	-0.00764189	0.0225392	0.734609	5.31677e-05	-0.00210834	0.0225021	0.925361	4.04389e-06	0.947525
TAFA5:Q7Z5A7:OID21321:v1:Oncology	TAFA5	PREVALENT	T2D.V2_EUR_prscs	DISC	1011	-0.0360358	0.036142	0.318988	0.000927244	-0.0278412	0.036148	0.441373	0.000549877	0.649913
TAFA5:Q7Z5A7:OID21321:v1:Oncology	TAFA5	INCIDENT	T2D.V2_EUR_prscs	DISC	1205	-0.00377484	0.0295439	0.898353	1.3428e-05	0.00199923	0.0294657	0.945917	3.7386e-06	0.999339
TAFA5:Q7Z5A7:OID21321:v1:Oncology	TAFA5	PREVALENT	CAD_EUR_prscs	DISC	1011	-0.0237914	0.0359554	0.508329	0.000408616	-0.0171068	0.0358785	0.633615	0.000210813	0.999945
TAFA5:Q7Z5A7:OID21321:v1:Oncology	TAFA5	INCIDENT	CAD_EUR_prscs	DISC	1205	-0.00123888	0.0296527	0.966682	1.43576e-06	0.0010875	0.0294679	0.970567	1.10607e-06	0.990073
TAFA5:Q7Z5A7:OID21321:v1:Oncology	TAFA5	PREVALENT	CKD_TA_prscs	DISC	1011	0.164759	0.0359702	5.25346e-06	0.0191685	0.153386	0.0360613	2.31277e-05	0.0164675	0.00035919
TAFA5:Q7Z5A7:OID21321:v1:Oncology	TAFA5	INCIDENT	CKD_TA_prscs	DISC	1205	0.101386	0.0291158	0.000516008	0.00986975	0.0917238	0.0290732	0.00164722	0.00801381	0.0384421
TAFA5:Q7Z5A7:OID21321:v1:Oncology	TAFA5	PREVALENT	BMI.V1_EUR_prscs	DISC	1011	0.0546086	0.0361974	0.131723	0.00212001	0.0114938	0.0381745	0.763414	8.4076e-05	0.432216
TAFA5:Q7Z5A7:OID21321:v1:Oncology	TAFA5	INCIDENT	BMI.V1_EUR_prscs	DISC	1205	0.0102369	0.0294523	0.728221	9.936e-05	-0.0349833	0.0307799	0.255958	0.0010479	0.868196
TAFA5:Q7Z5A7:OID21321:v1:Oncology	TAFA5	PREVALENT	NASH_biomarker_GRS	DISC	1011	-0.0671087	0.0367012	0.0677834	0.0031109	-0.0727902	0.0366567	0.0473508	0.00364225	0.408367
TAFA5:Q7Z5A7:OID21321:v1:Oncology	TAFA5	INCIDENT	NASH_biomarker_GRS	DISC	1205	0.0104366	0.0295831	0.724311	0.000102362	0.0147951	0.0294516	0.615515	0.000204901	0.941719
TAFA5:Q7Z5A7:OID21321:v1:Oncology	TAFA5	PREVALENT	BMI_GWAS_signif	DISC	1011	0.073015	0.0362815	0.0444518	0.00376549	0.0587227	0.0365315	0.108287	0.00239016	0.921
TAFA5:Q7Z5A7:OID21321:v1:Oncology	TAFA5	INCIDENT	BMI_GWAS_signif	DISC	1205	-0.0571159	0.0291845	0.0505815	0.00313995	-0.0700274	0.0291545	0.0164669	0.00466188	0.965611
TAFA5:Q7Z5A7:OID21321:v1:Oncology	TAFA5	PREVALENT	CKD_GWAS_signif	DISC	1011	0.153978	0.0359673	2.04765e-05	0.0167903	0.147699	0.0360234	4.48339e-05	0.0153213	0.0120402
TAFA5:Q7Z5A7:OID21321:v1:Oncology	TAFA5	INCIDENT	CKD_GWAS_signif	DISC	1205	0.103939	0.0290919	0.000367821	0.0103843	0.106607	0.0289142	0.000237536	0.0109105	0.360464
TAFA5:Q7Z5A7:OID21321:v1:Oncology	TAFA5	PREVALENT	T2D_GWAS_signif	DISC	1011	-0.0811739	0.0361955	0.0251477	0.00467142	-0.0639889	0.0366227	0.0809173	0.00282258	0.231528
TAFA5:Q7Z5A7:OID21321:v1:Oncology	TAFA5	INCIDENT	T2D_GWAS_signif	DISC	1205	-0.0453186	0.0293023	0.122237	0.00196338	-0.0289698	0.0293841	0.32439	0.000788711	0.674966
TAFA5:Q7Z5A7:OID21321:v1:Oncology	TAFA5	PREVALENT	CAD_GWAS_signif	DISC	1011	0.00396412	0.0361359	0.91267	1.1236e-05	0.00967009	0.0360512	0.788579	6.67297e-05	0.998887
TAFA5:Q7Z5A7:OID21321:v1:Oncology	TAFA5	INCIDENT	CAD_GWAS_signif	DISC	1205	-0.0177701	0.0293842	0.545465	0.000300724	-0.0197522	0.0292098	0.499038	0.000371212	0.951209
TAFA5:Q7Z5A7:OID21321:v1:Oncology	TAFA5	PREVALENT	obesity	DISC	1011	-0.0267404	0.0363735	0.462421	0.000504342	-0.0390395	0.0364497	0.284418	0.00106274	0.894577
TAFA5:Q7Z5A7:OID21321:v1:Oncology	TAFA5	INCIDENT	obesity	DISC	1205	-0.0214719	0.0295005	0.466855	0.000435549	-0.0344992	0.0294171	0.241136	0.00111562	0.886089
TAFA5:Q7Z5A7:OID21321:v1:Oncology	TAFA5	PREVALENT	liver_lipid	DISC	1011	-0.0510211	0.0364607	0.162034	0.00182459	-0.0484348	0.0364705	0.18448	0.00163288	0.81868
TAFA5:Q7Z5A7:OID21321:v1:Oncology	TAFA5	INCIDENT	liver_lipid	DISC	1205	0.0356429	0.0293393	0.224672	0.0012124	0.0374936	0.0291645	0.198846	0.00134029	0.547045
TAFA5:Q7Z5A7:OID21321:v1:Oncology	TAFA5	PREVALENT	proinsulin	DISC	1011	-0.0691766	0.0364887	0.058283	0.0033433	-0.0622091	0.0364502	0.0882066	0.00269345	0.639373
TAFA5:Q7Z5A7:OID21321:v1:Oncology	TAFA5	INCIDENT	proinsulin	DISC	1205	0.0216269	0.0293031	0.46064	0.000447827	0.0220289	0.029144	0.449885	0.000463759	0.959417
TAFA5:Q7Z5A7:OID21321:v1:Oncology	TAFA5	PREVALENT	beta_cell	DISC	1011	0.0107875	0.0364229	0.767161	8.18952e-05	0.0237076	0.0365314	0.516517	0.000390464	0.997934
TAFA5:Q7Z5A7:OID21321:v1:Oncology	TAFA5	INCIDENT	beta_cell	DISC	1205	-0.025517	0.0292998	0.383995	0.000623444	-0.0119138	0.0292867	0.684232	0.000134374	0.845652
TAFA5:Q7Z5A7:OID21321:v1:Oncology	TAFA5	PREVALENT	lipodystrophy	DISC	1011	-0.0553283	0.0360465	0.125135	0.00219434	-0.0387653	0.0361551	0.283904	0.00106501	0.917434
TAFA5:Q7Z5A7:OID21321:v1:Oncology	TAFA5	INCIDENT	lipodystrophy	DISC	1205	-0.0181614	0.0291647	0.533592	0.000318856	-0.0158635	0.0290255	0.584803	0.000242519	0.999516
TAP1:Q03518:OID31289:v1:Oncology_II	TAP1	PREVALENT	T2D.V2_EUR_prscs	ALL	1833	-0.0675939	0.0248935	0.00668522	0.00402216	-0.0664019	0.0250631	0.00813608	0.00386706	0.112312
TAP1:Q03518:OID31289:v1:Oncology_II	TAP1	INCIDENT	T2D.V2_EUR_prscs	ALL	2053	-0.0113167	0.0232604	0.626651	0.000115085	-0.00584675	0.0233478	0.802288	3.06613e-05	0.977097
TAP1:Q03518:OID31289:v1:Oncology_II	TAP1	PREVALENT	CAD_EUR_prscs	ALL	1833	0.0134162	0.0239806	0.575919	0.000171426	0.00986791	0.0240712	0.681895	9.2947e-05	0.999224
TAP1:Q03518:OID31289:v1:Oncology_II	TAP1	INCIDENT	CAD_EUR_prscs	ALL	2053	0.0168828	0.0233854	0.470417	0.000253369	0.0144386	0.0234195	0.537622	0.000185814	0.824373
TAP1:Q03518:OID31289:v1:Oncology_II	TAP1	PREVALENT	CKD_TA_prscs	ALL	1833	0.00563358	0.0241634	0.815676	2.97753e-05	0.00265054	0.0243292	0.913259	6.56496e-06	0.894807
TAP1:Q03518:OID31289:v1:Oncology_II	TAP1	INCIDENT	CKD_TA_prscs	ALL	2053	0.053546	0.0230454	0.0202526	0.00261804	0.0498504	0.0231098	0.0311171	0.00226981	0.145581
TAP1:Q03518:OID31289:v1:Oncology_II	TAP1	PREVALENT	BMI.V1_EUR_prscs	ALL	1833	0.021031	0.0241704	0.384355	0.000414557	0.00606166	0.0254823	0.812004	3.12979e-05	0.663538
TAP1:Q03518:OID31289:v1:Oncology_II	TAP1	INCIDENT	BMI.V1_EUR_prscs	ALL	2053	0.00899152	0.0232094	0.698494	7.2975e-05	-0.0028771	0.0240416	0.904755	7.0024e-06	0.935668
TAP1:Q03518:OID31289:v1:Oncology_II	TAP1	PREVALENT	NASH_biomarker_GRS	ALL	1833	-0.0236891	0.0241314	0.326395	0.000527612	-0.0254797	0.0242891	0.294313	0.0006083	0.598303
TAP1:Q03518:OID31289:v1:Oncology_II	TAP1	INCIDENT	NASH_biomarker_GRS	ALL	2053	0.0754147	0.0231002	0.00111444	0.00515504	0.0802565	0.0231624	0.000541657	0.00583483	0.0225962
TAP1:Q03518:OID31289:v1:Oncology_II	TAP1	PREVALENT	BMI_GWAS_signif	ALL	1833	0.0264493	0.024168	0.273932	0.000655646	0.0205619	0.0244926	0.401296	0.000389675	0.823476
TAP1:Q03518:OID31289:v1:Oncology_II	TAP1	INCIDENT	BMI_GWAS_signif	ALL	2053	-0.0365202	0.0232681	0.116681	0.00119639	-0.0384848	0.0233675	0.0997291	0.00132442	0.998245
TAP1:Q03518:OID31289:v1:Oncology_II	TAP1	PREVALENT	CKD_GWAS_signif	ALL	1833	-0.0217896	0.0240655	0.365362	0.000448873	-0.0232941	0.0241899	0.335696	0.000512645	0.64015
TAP1:Q03518:OID31289:v1:Oncology_II	TAP1	INCIDENT	CKD_GWAS_signif	ALL	2053	0.0265309	0.0230944	0.250775	0.000641313	0.0255822	0.0231106	0.268452	0.000598755	0.869382
TAP1:Q03518:OID31289:v1:Oncology_II	TAP1	PREVALENT	T2D_GWAS_signif	ALL	1833	-0.025486	0.0241568	0.291558	0.000609353	-0.0187569	0.0244744	0.443549	0.000324769	0.548954
TAP1:Q03518:OID31289:v1:Oncology_II	TAP1	INCIDENT	T2D_GWAS_signif	ALL	2053	-0.0295945	0.0231199	0.200679	0.000796082	-0.0242887	0.0233316	0.297994	0.000529597	0.594156
TAP1:Q03518:OID31289:v1:Oncology_II	TAP1	PREVALENT	CAD_GWAS_signif	ALL	1833	-0.05712	0.0239432	0.0171535	0.00310769	-0.0602095	0.0240358	0.0123355	0.00345847	0.999709
TAP1:Q03518:OID31289:v1:Oncology_II	TAP1	INCIDENT	CAD_GWAS_signif	ALL	2053	0.0426199	0.0230903	0.0650709	0.00165382	0.0438946	0.0231705	0.058315	0.00175158	0.923593
TAP1:Q03518:OID31289:v1:Oncology_II	TAP1	PREVALENT	obesity	ALL	1833	-0.0101966	0.0240515	0.671656	9.84454e-05	-0.0168545	0.0242439	0.487018	0.000267258	0.83346
TAP1:Q03518:OID31289:v1:Oncology_II	TAP1	INCIDENT	obesity	ALL	2053	0.0129813	0.0230673	0.573665	0.00015397	0.0121958	0.0231611	0.598554	0.000135553	0.994445
TAP1:Q03518:OID31289:v1:Oncology_II	TAP1	PREVALENT	liver_lipid	ALL	1833	0.00520144	0.0241039	0.829174	2.55082e-05	0.00924201	0.0242783	0.703495	8.0146e-05	0.956739
TAP1:Q03518:OID31289:v1:Oncology_II	TAP1	INCIDENT	liver_lipid	ALL	2053	0.0320979	0.0231618	0.16596	0.000932944	0.0313573	0.0231909	0.176486	0.000893112	0.406703
TAP1:Q03518:OID31289:v1:Oncology_II	TAP1	PREVALENT	proinsulin	ALL	1833	-0.015132	0.0241032	0.530214	0.000215858	-0.0138421	0.024242	0.568075	0.000180305	0.973846
TAP1:Q03518:OID31289:v1:Oncology_II	TAP1	INCIDENT	proinsulin	ALL	2053	-0.0206123	0.0231348	0.373057	0.000385844	-0.0223489	0.0231797	0.335083	0.00045432	0.796244
TAP1:Q03518:OID31289:v1:Oncology_II	TAP1	PREVALENT	beta_cell	ALL	1833	-0.0171511	0.0241298	0.47731	0.000276676	-0.0169201	0.0243673	0.487538	0.00026662	0.95462
TAP1:Q03518:OID31289:v1:Oncology_II	TAP1	INCIDENT	beta_cell	ALL	2053	-0.00630293	0.0231084	0.78507	3.61739e-05	-0.00462183	0.0232403	0.842384	1.93376e-05	0.988346
TAP1:Q03518:OID31289:v1:Oncology_II	TAP1	PREVALENT	lipodystrophy	ALL	1833	0.0449162	0.0239371	0.0607612	0.00192494	0.0506307	0.0241704	0.0363371	0.00242102	0.994833
TAP1:Q03518:OID31289:v1:Oncology_II	TAP1	INCIDENT	lipodystrophy	ALL	2053	-0.0314189	0.0230646	0.173285	0.000901471	-0.0323235	0.0231124	0.162109	0.000955396	0.767015
TAP1:Q03518:OID31289:v1:Oncology_II	TAP1	PREVALENT	T2D.V2_EUR_prscs	DISC	1000	-0.0181611	0.0324789	0.576181	0.00031649	-0.0184714	0.0326751	0.572002	0.000325579	0.811289
TAP1:Q03518:OID31289:v1:Oncology_II	TAP1	INCIDENT	T2D.V2_EUR_prscs	DISC	1208	-0.00283292	0.030689	0.926467	6.99781e-06	-0.00274209	0.0307172	0.928884	6.53581e-06	0.999339
TAP1:Q03518:OID31289:v1:Oncology_II	TAP1	PREVALENT	CAD_EUR_prscs	DISC	1000	0.0120257	0.0323656	0.710306	0.000139768	0.0104384	0.0324655	0.747886	0.000105346	0.999945
TAP1:Q03518:OID31289:v1:Oncology_II	TAP1	INCIDENT	CAD_EUR_prscs	DISC	1208	0.0113059	0.0307865	0.71351	0.00011074	0.0119369	0.0307441	0.697892	0.000123623	0.931572
TAP1:Q03518:OID31289:v1:Oncology_II	TAP1	PREVALENT	CKD_TA_prscs	DISC	1000	-0.0183593	0.0327164	0.574817	0.000318757	-0.0214888	0.0329094	0.513938	0.000434335	0.771672
TAP1:Q03518:OID31289:v1:Oncology_II	TAP1	INCIDENT	CKD_TA_prscs	DISC	1208	0.0565452	0.0304001	0.0631347	0.00283272	0.0527458	0.0304094	0.0830931	0.00246108	0.465185
TAP1:Q03518:OID31289:v1:Oncology_II	TAP1	PREVALENT	BMI.V1_EUR_prscs	DISC	1000	-0.000158096	0.0325666	0.996128	2.38626e-08	-0.0152855	0.0344672	0.657521	0.000200399	0.997142
TAP1:Q03518:OID31289:v1:Oncology_II	TAP1	INCIDENT	BMI.V1_EUR_prscs	DISC	1208	-0.0183396	0.0305364	0.548237	0.000296121	-0.0462502	0.0320558	0.149348	0.00170424	0.761661
TAP1:Q03518:OID31289:v1:Oncology_II	TAP1	PREVALENT	NASH_biomarker_GRS	DISC	1000	-0.0156481	0.0329645	0.635112	0.000228113	-0.0168419	0.0331293	0.611313	0.000263318	0.91798
TAP1:Q03518:OID31289:v1:Oncology_II	TAP1	INCIDENT	NASH_biomarker_GRS	DISC	1208	0.0819514	0.0306266	0.00756007	0.00584374	0.0853283	0.0306045	0.00538931	0.00633271	0.0969443
TAP1:Q03518:OID31289:v1:Oncology_II	TAP1	PREVALENT	BMI_GWAS_signif	DISC	1000	-0.017515	0.0327735	0.593174	0.000289109	-0.0239128	0.0331344	0.470663	0.000530523	0.998312
TAP1:Q03518:OID31289:v1:Oncology_II	TAP1	INCIDENT	BMI_GWAS_signif	DISC	1208	-0.0516805	0.0303516	0.0888888	0.00237498	-0.0564629	0.0304211	0.0637025	0.00281695	0.965611
TAP1:Q03518:OID31289:v1:Oncology_II	TAP1	PREVALENT	CKD_GWAS_signif	DISC	1000	-0.0351496	0.0326847	0.282464	0.00116961	-0.0401841	0.0328958	0.222182	0.00151837	0.679577
TAP1:Q03518:OID31289:v1:Oncology_II	TAP1	INCIDENT	CKD_GWAS_signif	DISC	1208	0.0738564	0.030373	0.0151818	0.00483105	0.0771644	0.0303301	0.0110842	0.00527897	0.567385
TAP1:Q03518:OID31289:v1:Oncology_II	TAP1	PREVALENT	T2D_GWAS_signif	DISC	1000	0.0197048	0.0325872	0.545537	0.000370087	0.0253998	0.0331538	0.443798	0.000597809	0.881042
TAP1:Q03518:OID31289:v1:Oncology_II	TAP1	INCIDENT	T2D_GWAS_signif	DISC	1208	-0.037104	0.0304991	0.22402	0.00121387	-0.0312572	0.0306878	0.308628	0.000850116	0.801241
TAP1:Q03518:OID31289:v1:Oncology_II	TAP1	PREVALENT	CAD_GWAS_signif	DISC	1000	-0.0691066	0.032451	0.0334653	0.00457008	-0.0686514	0.0325479	0.0351877	0.00451275	0.998887
TAP1:Q03518:OID31289:v1:Oncology_II	TAP1	INCIDENT	CAD_GWAS_signif	DISC	1208	0.0393201	0.0304689	0.197135	0.00136569	0.0394417	0.0304218	0.195065	0.0013766	0.834984
TAP1:Q03518:OID31289:v1:Oncology_II	TAP1	PREVALENT	obesity	DISC	1000	-0.0230199	0.0326888	0.481474	0.000501881	-0.0286748	0.0329473	0.384345	0.000771354	0.897037
TAP1:Q03518:OID31289:v1:Oncology_II	TAP1	INCIDENT	obesity	DISC	1208	-0.0232495	0.0305954	0.447469	0.000473978	-0.0299569	0.0306359	0.32836	0.000783562	0.87848
TAP1:Q03518:OID31289:v1:Oncology_II	TAP1	PREVALENT	liver_lipid	DISC	1000	-0.0208231	0.0327503	0.525052	0.000409161	-0.019961	0.0329425	0.544704	0.000374044	0.929757
TAP1:Q03518:OID31289:v1:Oncology_II	TAP1	INCIDENT	liver_lipid	DISC	1208	0.0522502	0.0304581	0.086526	0.0024106	0.0544433	0.0304152	0.0737165	0.00262059	0.372601
TAP1:Q03518:OID31289:v1:Oncology_II	TAP1	PREVALENT	proinsulin	DISC	1000	-0.0396267	0.0328275	0.227689	0.00147317	-0.0382468	0.03297	0.246323	0.00136953	0.770017
TAP1:Q03518:OID31289:v1:Oncology_II	TAP1	INCIDENT	proinsulin	DISC	1208	-0.011441	0.0304649	0.707323	0.000115807	-0.0126134	0.030439	0.678672	0.000140811	0.972988
TAP1:Q03518:OID31289:v1:Oncology_II	TAP1	PREVALENT	beta_cell	DISC	1000	0.0476528	0.0328401	0.147097	0.00212726	0.0476885	0.0330787	0.149729	0.00211355	0.887092
TAP1:Q03518:OID31289:v1:Oncology_II	TAP1	INCIDENT	beta_cell	DISC	1208	-0.0170812	0.0304306	0.57469	0.000258679	-0.0101392	0.030574	0.74023	9.01907e-05	0.924803
TAP1:Q03518:OID31289:v1:Oncology_II	TAP1	PREVALENT	lipodystrophy	DISC	1000	0.0558013	0.0323597	0.0849618	0.00300147	0.0631878	0.0326733	0.0534223	0.00379659	0.917434
TAP1:Q03518:OID31289:v1:Oncology_II	TAP1	INCIDENT	lipodystrophy	DISC	1208	-0.00840809	0.0303441	0.781759	6.30492e-05	-0.0080186	0.0303284	0.791525	5.73287e-05	0.999516
TBCC:Q15814:OID20942:v1:Neurology	TBCC	PREVALENT	T2D.V2_EUR_prscs	ALL	1835	-0.0398021	0.0240246	0.0977518	0.00144487	-0.0353853	0.0241112	0.142396	0.00113932	0.300932
TBCC:Q15814:OID20942:v1:Neurology	TBCC	INCIDENT	T2D.V2_EUR_prscs	ALL	2043	0.0119086	0.0209616	0.57002	0.000151983	0.0172938	0.0210854	0.412216	0.000318857	0.97549
TBCC:Q15814:OID20942:v1:Neurology	TBCC	PREVALENT	CAD_EUR_prscs	ALL	1835	0.00503513	0.0230775	0.827311	2.50975e-05	0.00225126	0.0230458	0.922193	5.05399e-06	0.999224
TBCC:Q15814:OID20942:v1:Neurology	TBCC	INCIDENT	CAD_EUR_prscs	ALL	2043	0.037735	0.0210907	0.0737393	0.00150521	0.0370329	0.0211486	0.0800888	0.00145166	0.611027
TBCC:Q15814:OID20942:v1:Neurology	TBCC	PREVALENT	CKD_TA_prscs	ALL	1835	0.0608591	0.0231814	0.00873044	0.00361984	0.0560793	0.0232356	0.0159017	0.00307488	0.0481567
TBCC:Q15814:OID20942:v1:Neurology	TBCC	INCIDENT	CKD_TA_prscs	ALL	2043	0.00248004	0.0208205	0.905196	6.6823e-06	-0.00249132	0.0209331	0.905277	6.71613e-06	0.978139
TBCC:Q15814:OID20942:v1:Neurology	TBCC	PREVALENT	BMI.V1_EUR_prscs	ALL	1835	-0.016696	0.023249	0.472768	0.000271823	-0.0356818	0.0244162	0.144086	0.00112974	0.721671
TBCC:Q15814:OID20942:v1:Neurology	TBCC	INCIDENT	BMI.V1_EUR_prscs	ALL	2043	-0.000371899	0.020921	0.985819	1.48826e-07	-0.0150536	0.0216841	0.487624	0.000228467	0.998148
TBCC:Q15814:OID20942:v1:Neurology	TBCC	PREVALENT	NASH_biomarker_GRS	ALL	1835	0.0288646	0.0232079	0.21376	0.000814853	0.0251094	0.0232605	0.280519	0.00061676	0.49641
TBCC:Q15814:OID20942:v1:Neurology	TBCC	INCIDENT	NASH_biomarker_GRS	ALL	2043	0.0117985	0.020872	0.571949	0.000150468	0.0115657	0.0209737	0.581395	0.000144165	0.891298
TBCC:Q15814:OID20942:v1:Neurology	TBCC	PREVALENT	BMI_GWAS_signif	ALL	1835	-0.0124965	0.0232695	0.591311	0.000152031	-0.0170564	0.023482	0.467716	0.000279346	0.927258
TBCC:Q15814:OID20942:v1:Neurology	TBCC	INCIDENT	BMI_GWAS_signif	ALL	2043	0.0129107	0.0209898	0.538563	0.000178152	0.00841666	0.0211325	0.690466	7.52099e-05	0.998245
TBCC:Q15814:OID20942:v1:Neurology	TBCC	PREVALENT	CKD_GWAS_signif	ALL	1835	-0.0245791	0.0231584	0.288676	0.000593527	-0.0270898	0.0231869	0.242834	0.00072237	0.579322
TBCC:Q15814:OID20942:v1:Neurology	TBCC	INCIDENT	CKD_GWAS_signif	ALL	2043	0.00297512	0.0208109	0.886337	9.62524e-06	0.000526202	0.0208579	0.979876	3.01783e-07	0.99274
TBCC:Q15814:OID20942:v1:Neurology	TBCC	PREVALENT	T2D_GWAS_signif	ALL	1835	-0.0247334	0.0232709	0.287995	0.000595205	-0.0178805	0.0235136	0.447099	0.000306159	0.545557
TBCC:Q15814:OID20942:v1:Neurology	TBCC	INCIDENT	T2D_GWAS_signif	ALL	2043	0.00113104	0.0208394	0.956722	1.38733e-06	0.00784573	0.0210746	0.709721	6.57128e-05	0.990576
TBCC:Q15814:OID20942:v1:Neurology	TBCC	PREVALENT	CAD_GWAS_signif	ALL	1835	0.00327958	0.023066	0.886952	1.06582e-05	0.00392374	0.0230236	0.864698	1.5382e-05	0.999709
TBCC:Q15814:OID20942:v1:Neurology	TBCC	INCIDENT	CAD_GWAS_signif	ALL	2043	0.0103405	0.0208479	0.61995	0.000115851	0.0104369	0.0209558	0.618508	0.000117602	0.984963
TBCC:Q15814:OID20942:v1:Neurology	TBCC	PREVALENT	obesity	ALL	1835	0.0399512	0.0231138	0.0840806	0.00157248	0.0388573	0.023191	0.0940077	0.00148451	0.488054
TBCC:Q15814:OID20942:v1:Neurology	TBCC	INCIDENT	obesity	ALL	2043	-0.00341872	0.0207872	0.869384	1.27385e-05	-0.00677477	0.0209037	0.745901	4.98024e-05	0.994445
TBCC:Q15814:OID20942:v1:Neurology	TBCC	PREVALENT	liver_lipid	ALL	1835	-0.0238745	0.0231839	0.30325	0.000558773	-0.0192007	0.0232399	0.408805	0.000361383	0.734069
TBCC:Q15814:OID20942:v1:Neurology	TBCC	INCIDENT	liver_lipid	ALL	2043	-0.0267355	0.0208745	0.200423	0.000771928	-0.0307888	0.0209305	0.14145	0.0010249	0.452568
TBCC:Q15814:OID20942:v1:Neurology	TBCC	PREVALENT	proinsulin	ALL	1835	0.00307708	0.0231676	0.894352	9.30061e-06	0.00930974	0.0232067	0.688347	8.52272e-05	0.999328
TBCC:Q15814:OID20942:v1:Neurology	TBCC	INCIDENT	proinsulin	ALL	2043	-0.0255614	0.0208632	0.220649	0.00070643	-0.0236185	0.0209293	0.259251	0.000603454	0.727251
TBCC:Q15814:OID20942:v1:Neurology	TBCC	PREVALENT	beta_cell	ALL	1835	-0.0353793	0.0232141	0.127676	0.001223	-0.0321952	0.0233884	0.168828	0.0010025	0.848925
TBCC:Q15814:OID20942:v1:Neurology	TBCC	INCIDENT	beta_cell	ALL	2043	0.00130204	0.0208474	0.950206	1.83711e-06	0.00834012	0.0209983	0.691278	7.47947e-05	0.99497
TBCC:Q15814:OID20942:v1:Neurology	TBCC	PREVALENT	lipodystrophy	ALL	1835	-0.0164903	0.023047	0.474392	0.000269835	-0.0173848	0.0231839	0.453437	0.000297712	0.994833
TBCC:Q15814:OID20942:v1:Neurology	TBCC	INCIDENT	lipodystrophy	ALL	2043	0.018974	0.020797	0.3617	0.000391853	0.0158485	0.0208789	0.447904	0.000273126	0.864729
TBCC:Q15814:OID20942:v1:Neurology	TBCC	PREVALENT	T2D.V2_EUR_prscs	DISC	1007	-0.0251041	0.0318641	0.43098	0.000590854	-0.0222608	0.0320764	0.487857	0.00046057	0.72529
TBCC:Q15814:OID20942:v1:Neurology	TBCC	INCIDENT	T2D.V2_EUR_prscs	DISC	1207	0.017933	0.0274321	0.51342	0.000338214	0.0217679	0.0275356	0.429379	0.000496388	0.999339
TBCC:Q15814:OID20942:v1:Neurology	TBCC	PREVALENT	CAD_EUR_prscs	DISC	1007	-0.0125088	0.0318005	0.694147	0.000147357	-0.00841325	0.0319279	0.792216	6.64299e-05	0.999945
TBCC:Q15814:OID20942:v1:Neurology	TBCC	INCIDENT	CAD_EUR_prscs	DISC	1207	0.0305563	0.0275515	0.267637	0.000972769	0.0329675	0.0275496	0.231687	0.00113662	0.795039
TBCC:Q15814:OID20942:v1:Neurology	TBCC	PREVALENT	CKD_TA_prscs	DISC	1007	0.0746575	0.0320325	0.0199785	0.0051448	0.0730632	0.0322532	0.0237195	0.00488326	0.123917
TBCC:Q15814:OID20942:v1:Neurology	TBCC	INCIDENT	CKD_TA_prscs	DISC	1207	-0.0180569	0.027253	0.507742	0.000347421	-0.0224536	0.027362	0.412037	0.000534856	0.901272
TBCC:Q15814:OID20942:v1:Neurology	TBCC	PREVALENT	BMI.V1_EUR_prscs	DISC	1007	-0.0199387	0.0320064	0.533459	0.000369506	-0.0427165	0.0338986	0.207934	0.00151673	0.778733
TBCC:Q15814:OID20942:v1:Neurology	TBCC	INCIDENT	BMI.V1_EUR_prscs	DISC	1207	0.0212186	0.027366	0.438283	0.000475718	0.00715244	0.0287873	0.803825	4.90566e-05	0.687962
TBCC:Q15814:OID20942:v1:Neurology	TBCC	PREVALENT	NASH_biomarker_GRS	DISC	1007	0.00962351	0.032347	0.766143	8.43014e-05	0.00675625	0.0325196	0.835461	4.12962e-05	0.963164
TBCC:Q15814:OID20942:v1:Neurology	TBCC	INCIDENT	NASH_biomarker_GRS	DISC	1207	-0.0241296	0.0274617	0.379767	0.000610829	-0.025364	0.0275162	0.356834	0.000674766	0.809231
TBCC:Q15814:OID20942:v1:Neurology	TBCC	PREVALENT	BMI_GWAS_signif	DISC	1007	-0.01037	0.0321496	0.747105	9.909e-05	-0.0148963	0.0325188	0.646998	0.000200724	0.998312
TBCC:Q15814:OID20942:v1:Neurology	TBCC	INCIDENT	BMI_GWAS_signif	DISC	1207	0.0243545	0.0271838	0.370483	0.000635038	0.0181472	0.027347	0.507086	0.000349823	0.965611
TBCC:Q15814:OID20942:v1:Neurology	TBCC	PREVALENT	CKD_GWAS_signif	DISC	1007	-0.00470089	0.0321959	0.883945	2.0306e-05	-0.00564786	0.0324175	0.861728	2.90403e-05	0.961662
TBCC:Q15814:OID20942:v1:Neurology	TBCC	INCIDENT	CKD_GWAS_signif	DISC	1207	-0.0195084	0.0271899	0.473219	0.00040738	-0.0202799	0.0272068	0.456182	0.000441351	0.852019
TBCC:Q15814:OID20942:v1:Neurology	TBCC	PREVALENT	T2D_GWAS_signif	DISC	1007	-0.00382625	0.0320177	0.904901	1.3603e-05	0.00481427	0.0325879	0.882586	2.08807e-05	0.983087
TBCC:Q15814:OID20942:v1:Neurology	TBCC	INCIDENT	T2D_GWAS_signif	DISC	1207	0.0052473	0.0272711	0.847453	2.93101e-05	0.0110432	0.0275005	0.68808	0.000128134	0.988079
TBCC:Q15814:OID20942:v1:Neurology	TBCC	PREVALENT	CAD_GWAS_signif	DISC	1007	0.0180176	0.0319165	0.572532	0.000303453	0.0187479	0.032013	0.558261	0.000328021	0.998887
TBCC:Q15814:OID20942:v1:Neurology	TBCC	INCIDENT	CAD_GWAS_signif	DISC	1207	-0.0073593	0.0273387	0.787832	5.73661e-05	-0.00827799	0.0273507	0.762203	7.27935e-05	0.980986
TBCC:Q15814:OID20942:v1:Neurology	TBCC	PREVALENT	obesity	DISC	1007	0.0642159	0.0320733	0.0455507	0.00380232	0.060198	0.0323517	0.0630911	0.00330059	0.893304
TBCC:Q15814:OID20942:v1:Neurology	TBCC	INCIDENT	obesity	DISC	1207	0.0343762	0.0273786	0.209521	0.00124642	0.0309265	0.0274628	0.26035	0.00100671	0.808387
TBCC:Q15814:OID20942:v1:Neurology	TBCC	PREVALENT	liver_lipid	DISC	1007	-0.0177229	0.0321997	0.58217	0.000288473	-0.0157572	0.0324047	0.626894	0.000226172	0.935851
TBCC:Q15814:OID20942:v1:Neurology	TBCC	INCIDENT	liver_lipid	DISC	1207	-0.0391114	0.0272656	0.151712	0.00162618	-0.0404694	0.0272751	0.138151	0.00174623	0.459354
TBCC:Q15814:OID20942:v1:Neurology	TBCC	PREVALENT	proinsulin	DISC	1007	0.00516454	0.0323197	0.873076	2.43216e-05	0.0082529	0.0324989	0.799594	6.16955e-05	0.980757
TBCC:Q15814:OID20942:v1:Neurology	TBCC	INCIDENT	proinsulin	DISC	1207	-0.028818	0.0272455	0.290406	0.000884876	-0.0273544	0.02727	0.316026	0.000798949	0.947652
TBCC:Q15814:OID20942:v1:Neurology	TBCC	PREVALENT	beta_cell	DISC	1007	-0.0225492	0.032232	0.484355	0.000465949	-0.0175259	0.0325188	0.59005	0.000277821	0.997934
TBCC:Q15814:OID20942:v1:Neurology	TBCC	INCIDENT	beta_cell	DISC	1207	-0.00669782	0.0272517	0.8059	4.78212e-05	-0.00028375	0.0274162	0.991744	8.51285e-08	0.973644
TBCC:Q15814:OID20942:v1:Neurology	TBCC	PREVALENT	lipodystrophy	DISC	1007	-0.0269422	0.031862	0.397993	0.000680567	-0.0199518	0.0321468	0.534982	0.000368398	0.938257
TBCC:Q15814:OID20942:v1:Neurology	TBCC	INCIDENT	lipodystrophy	DISC	1207	0.00441889	0.027127	0.870629	2.10076e-05	0.0035256	0.0271685	0.896773	1.33827e-05	0.999516
TCN2:P20062:OID20341:v1:Cardiometabolic	TCN2	PREVALENT	T2D.V2_EUR_prscs	ALL	1869	0.012214	0.0247908	0.622296	0.000118524	0.0200917	0.0247934	0.417839	0.000318913	0.795991
TCN2:P20062:OID20341:v1:Cardiometabolic	TCN2	INCIDENT	T2D.V2_EUR_prscs	ALL	2080	-0.0494596	0.0218057	0.0234222	0.00231752	-0.0492118	0.0219147	0.0248377	0.00229152	0.639348
TCN2:P20062:OID20341:v1:Cardiometabolic	TCN2	PREVALENT	CAD_EUR_prscs	ALL	1869	0.0223425	0.0237938	0.347852	0.00043038	0.0227313	0.0237288	0.338212	0.000445598	0.999224
TCN2:P20062:OID20341:v1:Cardiometabolic	TCN2	INCIDENT	CAD_EUR_prscs	ALL	2080	0.0332296	0.0219547	0.130295	0.0010334	0.0314473	0.0219743	0.152559	0.000932049	0.63934
TCN2:P20062:OID20341:v1:Cardiometabolic	TCN2	PREVALENT	CKD_TA_prscs	ALL	1869	0.0536752	0.0239423	0.0250915	0.00244758	0.0438218	0.0239563	0.0675302	0.00162256	0.102315
TCN2:P20062:OID20341:v1:Cardiometabolic	TCN2	INCIDENT	CKD_TA_prscs	ALL	2080	0.00523737	0.0216571	0.808936	2.64105e-05	0.00310411	0.021728	0.886413	9.29776e-06	0.948194
TCN2:P20062:OID20341:v1:Cardiometabolic	TCN2	PREVALENT	BMI.V1_EUR_prscs	ALL	1869	0.0899733	0.0239328	0.000175724	0.00684834	0.0544078	0.0251518	0.0306596	0.00226736	0.00305479
TCN2:P20062:OID20341:v1:Cardiometabolic	TCN2	INCIDENT	BMI.V1_EUR_prscs	ALL	2080	0.0462406	0.0217265	0.0334327	0.00204108	0.0365313	0.022481	0.104323	0.00120136	0.229785
TCN2:P20062:OID20341:v1:Cardiometabolic	TCN2	PREVALENT	NASH_biomarker_GRS	ALL	1869	0.0247363	0.0239584	0.301989	0.000520267	0.0202778	0.023959	0.397469	0.000347857	0.576151
TCN2:P20062:OID20341:v1:Cardiometabolic	TCN2	INCIDENT	NASH_biomarker_GRS	ALL	2080	0.0412753	0.0216975	0.0572726	0.00163137	0.0412973	0.021765	0.0579162	0.00163717	0.311039
TCN2:P20062:OID20341:v1:Cardiometabolic	TCN2	PREVALENT	BMI_GWAS_signif	ALL	1869	0.0194925	0.0240036	0.416859	0.000321923	0.00190917	0.0241542	0.937009	3.03511e-06	0.877126
TCN2:P20062:OID20341:v1:Cardiometabolic	TCN2	INCIDENT	BMI_GWAS_signif	ALL	2080	0.0133408	0.0218434	0.541434	0.000168427	0.011906	0.0219463	0.587529	0.000134059	0.998245
TCN2:P20062:OID20341:v1:Cardiometabolic	TCN2	PREVALENT	CKD_GWAS_signif	ALL	1869	0.0164604	0.0238812	0.490746	0.000231943	0.0155496	0.0238469	0.514447	0.00020651	0.746016
TCN2:P20062:OID20341:v1:Cardiometabolic	TCN2	INCIDENT	CKD_GWAS_signif	ALL	2080	-0.0259636	0.0216399	0.230356	0.000649646	-0.026587	0.0216475	0.219523	0.000686665	0.857416
TCN2:P20062:OID20341:v1:Cardiometabolic	TCN2	PREVALENT	T2D_GWAS_signif	ALL	1869	-0.0237745	0.0240032	0.322076	0.000478823	-0.00906806	0.0241587	0.707442	6.8441e-05	0.57194
TCN2:P20062:OID20341:v1:Cardiometabolic	TCN2	INCIDENT	T2D_GWAS_signif	ALL	2080	-0.028515	0.021678	0.18853	0.000780728	-0.0248392	0.0219115	0.257093	0.000585056	0.575434
TCN2:P20062:OID20341:v1:Cardiometabolic	TCN2	PREVALENT	CAD_GWAS_signif	ALL	1869	0.0122952	0.0238004	0.605499	0.000130307	0.0132836	0.0237415	0.575883	0.000152059	0.999709
TCN2:P20062:OID20341:v1:Cardiometabolic	TCN2	INCIDENT	CAD_GWAS_signif	ALL	2080	0.0234073	0.0216704	0.280205	0.000526602	0.0212939	0.0217407	0.327476	0.00043682	0.946499
TCN2:P20062:OID20341:v1:Cardiometabolic	TCN2	PREVALENT	obesity	ALL	1869	0.0441863	0.023864	0.0642473	0.00167107	0.0316672	0.0239015	0.185371	0.000851954	0.4607
TCN2:P20062:OID20341:v1:Cardiometabolic	TCN2	INCIDENT	obesity	ALL	2080	0.00155605	0.0216367	0.942675	2.33576e-06	0.00318443	0.0217079	0.883388	9.80322e-06	0.994445
TCN2:P20062:OID20341:v1:Cardiometabolic	TCN2	PREVALENT	liver_lipid	ALL	1869	-0.00940828	0.023952	0.694515	7.53403e-05	-0.0047123	0.0239734	0.844191	1.87702e-05	0.904089
TCN2:P20062:OID20341:v1:Cardiometabolic	TCN2	INCIDENT	liver_lipid	ALL	2080	0.035575	0.0217337	0.101817	0.0012084	0.0314639	0.0217527	0.148211	0.000952121	0.308349
TCN2:P20062:OID20341:v1:Cardiometabolic	TCN2	PREVALENT	proinsulin	ALL	1869	0.000443375	0.0239091	0.985207	1.67935e-07	0.0017046	0.0238823	0.943107	2.47493e-06	0.999328
TCN2:P20062:OID20341:v1:Cardiometabolic	TCN2	INCIDENT	proinsulin	ALL	2080	-0.0406707	0.0216896	0.0609199	0.00158515	-0.0366723	0.0217229	0.0915314	0.00129649	0.638748
TCN2:P20062:OID20341:v1:Cardiometabolic	TCN2	PREVALENT	beta_cell	ALL	1869	-0.0116906	0.0239718	0.625834	0.000116129	0.00128082	0.0240772	0.957581	1.37478e-06	0.970604
TCN2:P20062:OID20341:v1:Cardiometabolic	TCN2	INCIDENT	beta_cell	ALL	2080	-0.0475745	0.02167	0.0282475	0.00217151	-0.0436159	0.0217887	0.0454444	0.00182182	0.382154
TCN2:P20062:OID20341:v1:Cardiometabolic	TCN2	PREVALENT	lipodystrophy	ALL	1869	0.0187865	0.0237692	0.429414	0.000304958	0.0297626	0.0238292	0.211829	0.00075721	0.994833
TCN2:P20062:OID20341:v1:Cardiometabolic	TCN2	INCIDENT	lipodystrophy	ALL	2080	-0.00381496	0.0216377	0.860067	1.40384e-05	-0.00478152	0.0216793	0.82546	2.21604e-05	0.977803
TCN2:P20062:OID20341:v1:Cardiometabolic	TCN2	PREVALENT	T2D.V2_EUR_prscs	DISC	1022	0.0356708	0.0339299	0.293381	0.00103511	0.0425861	0.0338636	0.208849	0.00146377	0.632824
TCN2:P20062:OID20341:v1:Cardiometabolic	TCN2	INCIDENT	T2D.V2_EUR_prscs	DISC	1225	-0.0527956	0.0289944	0.0688792	0.00256281	-0.0541844	0.0291166	0.0630037	0.00268482	0.999339
TCN2:P20062:OID20341:v1:Cardiometabolic	TCN2	PREVALENT	CAD_EUR_prscs	DISC	1022	0.0232266	0.0338631	0.492943	0.00044089	0.0294278	0.033704	0.382813	0.000706194	0.999945
TCN2:P20062:OID20341:v1:Cardiometabolic	TCN2	INCIDENT	CAD_EUR_prscs	DISC	1225	0.0359588	0.0290944	0.21673	0.00118251	0.0367789	0.0290979	0.206493	0.00124056	0.793911
TCN2:P20062:OID20341:v1:Cardiometabolic	TCN2	PREVALENT	CKD_TA_prscs	DISC	1022	0.0535528	0.0341399	0.117061	0.00230124	0.0386625	0.0341184	0.257418	0.00118888	0.325661
TCN2:P20062:OID20341:v1:Cardiometabolic	TCN2	INCIDENT	CKD_TA_prscs	DISC	1225	0.00313352	0.0287863	0.913336	9.18475e-06	0.00200029	0.0288938	0.944819	3.72659e-06	0.987359
TCN2:P20062:OID20341:v1:Cardiometabolic	TCN2	PREVALENT	BMI.V1_EUR_prscs	DISC	1022	0.0898908	0.0340734	0.00846988	0.00647903	0.0497701	0.03586	0.165489	0.00178222	0.0908812
TCN2:P20062:OID20341:v1:Cardiometabolic	TCN2	INCIDENT	BMI.V1_EUR_prscs	DISC	1225	0.0356865	0.0288998	0.21714	0.0011804	0.0188778	0.0304004	0.534739	0.000299737	0.517287
TCN2:P20062:OID20341:v1:Cardiometabolic	TCN2	PREVALENT	NASH_biomarker_GRS	DISC	1022	0.0421822	0.034476	0.221429	0.00140146	0.0376123	0.0343762	0.274168	0.00110846	0.705311
TCN2:P20062:OID20341:v1:Cardiometabolic	TCN2	INCIDENT	NASH_biomarker_GRS	DISC	1225	0.00966652	0.0289778	0.738754	8.62473e-05	0.0100151	0.029041	0.730261	9.24659e-05	0.948444
TCN2:P20062:OID20341:v1:Cardiometabolic	TCN2	PREVALENT	BMI_GWAS_signif	DISC	1022	0.00335576	0.0342814	0.922041	8.98436e-06	-0.0109169	0.0343503	0.750697	9.36286e-05	0.998312
TCN2:P20062:OID20341:v1:Cardiometabolic	TCN2	INCIDENT	BMI_GWAS_signif	DISC	1225	-0.0101924	0.0287442	0.72296	9.74512e-05	-0.01587	0.0289162	0.583229	0.000234152	0.978788
TCN2:P20062:OID20341:v1:Cardiometabolic	TCN2	PREVALENT	CKD_GWAS_signif	DISC	1022	0.0718364	0.0341237	0.0355337	0.00413633	0.0598768	0.0341142	0.0795457	0.00284691	0.245232
TCN2:P20062:OID20341:v1:Cardiometabolic	TCN2	INCIDENT	CKD_GWAS_signif	DISC	1225	-0.0321839	0.0287463	0.263121	0.000970569	-0.0297378	0.0287745	0.301595	0.000829741	0.757905
TCN2:P20062:OID20341:v1:Cardiometabolic	TCN2	PREVALENT	T2D_GWAS_signif	DISC	1022	-0.00155698	0.0341416	0.963636	1.94996e-06	0.0182727	0.0344624	0.596081	0.000260557	0.993923
TCN2:P20062:OID20341:v1:Cardiometabolic	TCN2	INCIDENT	T2D_GWAS_signif	DISC	1225	-0.0239748	0.0288225	0.405686	0.000536006	-0.0198186	0.0291049	0.496046	0.000360397	0.946924
TCN2:P20062:OID20341:v1:Cardiometabolic	TCN2	PREVALENT	CAD_GWAS_signif	DISC	1022	-0.00306378	0.034035	0.928291	7.59777e-06	0.00516528	0.0338766	0.878846	2.15523e-05	0.998887
TCN2:P20062:OID20341:v1:Cardiometabolic	TCN2	INCIDENT	CAD_GWAS_signif	DISC	1225	0.0180878	0.0288703	0.531097	0.000304159	0.0179731	0.0288837	0.533895	0.000300976	0.945972
TCN2:P20062:OID20341:v1:Cardiometabolic	TCN2	PREVALENT	obesity	DISC	1022	0.0362889	0.0342508	0.289634	0.0010513	0.0235903	0.0342321	0.490909	0.000440049	0.893304
TCN2:P20062:OID20341:v1:Cardiometabolic	TCN2	INCIDENT	obesity	DISC	1225	-0.0055943	0.0289352	0.846727	2.89735e-05	-0.0100417	0.029013	0.729321	9.3138e-05	0.97134
TCN2:P20062:OID20341:v1:Cardiometabolic	TCN2	PREVALENT	liver_lipid	DISC	1022	0.00828345	0.0343065	0.809254	5.46598e-05	0.0112388	0.03424	0.742805	9.98706e-05	0.975341
TCN2:P20062:OID20341:v1:Cardiometabolic	TCN2	INCIDENT	liver_lipid	DISC	1225	0.0455289	0.0288217	0.114451	0.00193014	0.0457602	0.0288381	0.112831	0.00195363	0.408178
TCN2:P20062:OID20341:v1:Cardiometabolic	TCN2	PREVALENT	proinsulin	DISC	1022	0.0220912	0.0344168	0.521108	0.000386134	0.0287475	0.0343015	0.402193	0.000650685	0.918103
TCN2:P20062:OID20341:v1:Cardiometabolic	TCN2	INCIDENT	proinsulin	DISC	1225	-0.042519	0.0287879	0.139951	0.00168778	-0.0433354	0.0288152	0.132877	0.00175524	0.925814
TCN2:P20062:OID20341:v1:Cardiometabolic	TCN2	PREVALENT	beta_cell	DISC	1022	0.00540375	0.0343415	0.874999	2.32148e-05	0.0174476	0.0343801	0.611926	0.000238704	0.997934
TCN2:P20062:OID20341:v1:Cardiometabolic	TCN2	INCIDENT	beta_cell	DISC	1225	-0.0480843	0.028762	0.0948306	0.00216128	-0.042102	0.0289625	0.146307	0.00164015	0.610751
TCN2:P20062:OID20341:v1:Cardiometabolic	TCN2	PREVALENT	lipodystrophy	DISC	1022	0.0559459	0.033936	0.0995603	0.0025411	0.0735714	0.0339328	0.0303922	0.00433685	0.917434
TCN2:P20062:OID20341:v1:Cardiometabolic	TCN2	INCIDENT	lipodystrophy	DISC	1225	0.0152344	0.0286551	0.59507	0.000219039	0.0138584	0.0287046	0.629334	0.000181206	0.999516
TCOF1:Q13428:OID30316:v1:Cardiometabolic_II	TCOF1	PREVALENT	T2D.V2_EUR_prscs	ALL	1864	-0.0513624	0.0239428	0.0320691	0.00243216	-0.0377323	0.023742	0.112178	0.00130953	0.193565
TCOF1:Q13428:OID30316:v1:Cardiometabolic_II	TCOF1	INCIDENT	T2D.V2_EUR_prscs	ALL	2067	0.0185987	0.0221671	0.401557	0.000321898	0.0285883	0.0220235	0.194411	0.000759585	0.975441
TCOF1:Q13428:OID30316:v1:Cardiometabolic_II	TCOF1	PREVALENT	CAD_EUR_prscs	ALL	1864	-0.000523832	0.0230429	0.981866	2.73822e-07	0.00181021	0.0227686	0.93664	3.28187e-06	0.999224
TCOF1:Q13428:OID30316:v1:Cardiometabolic_II	TCOF1	INCIDENT	CAD_EUR_prscs	ALL	2067	-0.00332551	0.0222727	0.881325	1.01974e-05	-0.00537325	0.022054	0.807534	2.67812e-05	0.969808
TCOF1:Q13428:OID30316:v1:Cardiometabolic_II	TCOF1	PREVALENT	CKD_TA_prscs	ALL	1864	0.0322578	0.023208	0.164716	0.00102257	0.0206217	0.0230106	0.370277	0.000416803	0.328093
TCOF1:Q13428:OID30316:v1:Cardiometabolic_II	TCOF1	INCIDENT	CKD_TA_prscs	ALL	2067	0.0363917	0.0219945	0.0981658	0.00125057	0.0329408	0.0218364	0.131579	0.00102554	0.386456
TCOF1:Q13428:OID30316:v1:Cardiometabolic_II	TCOF1	PREVALENT	BMI.V1_EUR_prscs	ALL	1864	0.0423682	0.0232374	0.0684274	0.00175818	-0.00984821	0.0241602	0.683601	8.62597e-05	0.257715
TCOF1:Q13428:OID30316:v1:Cardiometabolic_II	TCOF1	INCIDENT	BMI.V1_EUR_prscs	ALL	2067	0.0247886	0.0221201	0.262577	0.000574091	-0.0172842	0.0226764	0.446023	0.000262041	0.670584
TCOF1:Q13428:OID30316:v1:Cardiometabolic_II	TCOF1	PREVALENT	NASH_biomarker_GRS	ALL	1864	0.0938987	0.0231145	5.06684e-05	0.00866472	0.0969195	0.0228913	2.41354e-05	0.00921462	0.00120133
TCOF1:Q13428:OID30316:v1:Cardiometabolic_II	TCOF1	INCIDENT	NASH_biomarker_GRS	ALL	2067	0.080978	0.0220051	0.000239412	0.00615307	0.0873974	0.0218231	6.43482e-05	0.00717825	0.00738077
TCOF1:Q13428:OID30316:v1:Cardiometabolic_II	TCOF1	PREVALENT	BMI_GWAS_signif	ALL	1864	0.0400728	0.0232157	0.0844999	0.00157607	0.0169137	0.0231725	0.465544	0.000276527	0.602432
TCOF1:Q13428:OID30316:v1:Cardiometabolic_II	TCOF1	INCIDENT	BMI_GWAS_signif	ALL	2067	0.0106015	0.0222029	0.633071	0.000104277	-0.00490937	0.0220733	0.824016	2.23176e-05	0.998245
TCOF1:Q13428:OID30316:v1:Cardiometabolic_II	TCOF1	PREVALENT	CKD_GWAS_signif	ALL	1864	0.0393127	0.023105	0.0890254	0.0015315	0.0433826	0.0228587	0.0578758	0.00186633	0.333845
TCOF1:Q13428:OID30316:v1:Cardiometabolic_II	TCOF1	INCIDENT	CKD_GWAS_signif	ALL	2067	-0.0210309	0.0220198	0.339646	0.000417078	-0.0203308	0.021794	0.351004	0.000392453	0.923698
TCOF1:Q13428:OID30316:v1:Cardiometabolic_II	TCOF1	PREVALENT	T2D_GWAS_signif	ALL	1864	-0.0622106	0.0231837	0.00735497	0.00380007	-0.0371306	0.023159	0.109047	0.00133272	0.0811884
TCOF1:Q13428:OID30316:v1:Cardiometabolic_II	TCOF1	INCIDENT	T2D_GWAS_signif	ALL	2067	-0.0207673	0.022036	0.346088	0.000406092	-0.00123939	0.0220038	0.955088	1.4314e-06	0.749438
TCOF1:Q13428:OID30316:v1:Cardiometabolic_II	TCOF1	PREVALENT	CAD_GWAS_signif	ALL	1864	-0.0105736	0.0230356	0.64628	0.000111624	-0.0105259	0.0227669	0.643896	0.000110969	0.999709
TCOF1:Q13428:OID30316:v1:Cardiometabolic_II	TCOF1	INCIDENT	CAD_GWAS_signif	ALL	2067	-0.0450839	0.02201	0.0406564	0.00191523	-0.0436497	0.0218474	0.0458592	0.00179737	0.896189
TCOF1:Q13428:OID30316:v1:Cardiometabolic_II	TCOF1	PREVALENT	obesity	ALL	1864	0.0203904	0.0231103	0.377727	0.0004123	0.00705779	0.0229343	0.758316	4.91676e-05	0.67353
TCOF1:Q13428:OID30316:v1:Cardiometabolic_II	TCOF1	INCIDENT	obesity	ALL	2067	0.0278131	0.0219725	0.205725	0.000732351	0.015057	0.0218278	0.490394	0.000214634	0.994445
TCOF1:Q13428:OID30316:v1:Cardiometabolic_II	TCOF1	PREVALENT	liver_lipid	ALL	1864	-0.0327396	0.0231611	0.157663	0.00105757	-0.0303351	0.0229708	0.186806	0.000904587	0.661297
TCOF1:Q13428:OID30316:v1:Cardiometabolic_II	TCOF1	INCIDENT	liver_lipid	ALL	2067	-0.0376564	0.022057	0.0879332	0.00133131	-0.0385398	0.0218421	0.0778062	0.00140247	0.288209
TCOF1:Q13428:OID30316:v1:Cardiometabolic_II	TCOF1	PREVALENT	proinsulin	ALL	1864	-0.0455166	0.0231291	0.0492284	0.00204762	-0.0346963	0.0229026	0.129961	0.00119008	0.676315
TCOF1:Q13428:OID30316:v1:Cardiometabolic_II	TCOF1	INCIDENT	proinsulin	ALL	2067	-0.02953	0.0220296	0.180245	0.000821198	-0.0272185	0.0218258	0.212515	0.000701119	0.712393
TCOF1:Q13428:OID30316:v1:Cardiometabolic_II	TCOF1	PREVALENT	beta_cell	ALL	1864	0.00700939	0.023182	0.76241	4.84392e-05	0.0213604	0.0230526	0.354263	0.000445559	0.97657
TCOF1:Q13428:OID30316:v1:Cardiometabolic_II	TCOF1	INCIDENT	beta_cell	ALL	2067	-0.0325257	0.0220289	0.139965	0.000996142	-0.019179	0.0219119	0.381527	0.000345517	0.670177
TCOF1:Q13428:OID30316:v1:Cardiometabolic_II	TCOF1	PREVALENT	lipodystrophy	ALL	1864	-0.0283767	0.0230029	0.217507	0.000805662	-0.0154117	0.0228643	0.500366	0.000235837	0.994833
TCOF1:Q13428:OID30316:v1:Cardiometabolic_II	TCOF1	INCIDENT	lipodystrophy	ALL	2067	0.0044225	0.0219806	0.840563	1.8517e-05	0.00576781	0.0217884	0.791253	3.16155e-05	0.971346
TCOF1:Q13428:OID30316:v1:Cardiometabolic_II	TCOF1	PREVALENT	T2D.V2_EUR_prscs	DISC	1021	-0.0503462	0.031377	0.108917	0.00252778	-0.0332753	0.0310379	0.28395	0.00109724	0.477198
TCOF1:Q13428:OID30316:v1:Cardiometabolic_II	TCOF1	INCIDENT	T2D.V2_EUR_prscs	DISC	1220	0.0356977	0.029053	0.21943	0.00120098	0.0379062	0.0288097	0.18852	0.00134859	0.999339
TCOF1:Q13428:OID30316:v1:Cardiometabolic_II	TCOF1	PREVALENT	CAD_EUR_prscs	DISC	1021	-0.00637147	0.0313789	0.839139	4.05854e-05	0.00541584	0.0309278	0.861028	2.93077e-05	0.999945
TCOF1:Q13428:OID30316:v1:Cardiometabolic_II	TCOF1	INCIDENT	CAD_EUR_prscs	DISC	1220	-0.00763328	0.029071	0.792925	5.49136e-05	-0.0043187	0.028728	0.88053	1.76309e-05	0.952385
TCOF1:Q13428:OID30316:v1:Cardiometabolic_II	TCOF1	PREVALENT	CKD_TA_prscs	DISC	1021	0.0220376	0.031633	0.486182	0.000477541	0.00834367	0.0312941	0.789818	6.79388e-05	0.703432
TCOF1:Q13428:OID30316:v1:Cardiometabolic_II	TCOF1	INCIDENT	CKD_TA_prscs	DISC	1220	0.005857	0.0288708	0.839273	3.27806e-05	0.000950365	0.0286269	0.973522	8.59839e-07	0.972917
TCOF1:Q13428:OID30316:v1:Cardiometabolic_II	TCOF1	PREVALENT	BMI.V1_EUR_prscs	DISC	1021	0.0533196	0.0315593	0.0914453	0.0028017	-0.00204964	0.0328856	0.950316	3.7128e-06	0.365284
TCOF1:Q13428:OID30316:v1:Cardiometabolic_II	TCOF1	INCIDENT	BMI.V1_EUR_prscs	DISC	1220	0.0465954	0.0289919	0.108284	0.00205292	-0.000759492	0.030218	0.979953	4.92836e-07	0.400448
TCOF1:Q13428:OID30316:v1:Cardiometabolic_II	TCOF1	PREVALENT	NASH_biomarker_GRS	DISC	1021	0.102398	0.0317706	0.00131084	0.0101174	0.105117	0.0313431	0.000828381	0.0106259	0.0349167
TCOF1:Q13428:OID30316:v1:Cardiometabolic_II	TCOF1	INCIDENT	NASH_biomarker_GRS	DISC	1220	0.0924362	0.0289054	0.00142162	0.00807486	0.0973051	0.0286035	0.000692098	0.0089394	0.0339801
TCOF1:Q13428:OID30316:v1:Cardiometabolic_II	TCOF1	PREVALENT	BMI_GWAS_signif	DISC	1021	0.0596669	0.031573	0.0590829	0.00350281	0.0410574	0.0313757	0.190993	0.00163373	0.963806
TCOF1:Q13428:OID30316:v1:Cardiometabolic_II	TCOF1	INCIDENT	BMI_GWAS_signif	DISC	1220	0.0260184	0.028789	0.366309	0.000650137	0.0105237	0.0286258	0.713215	0.000105429	0.965611
TCOF1:Q13428:OID30316:v1:Cardiometabolic_II	TCOF1	PREVALENT	CKD_GWAS_signif	DISC	1021	0.0362419	0.0315985	0.251687	0.00129325	0.0335719	0.0312414	0.282826	0.00110237	0.651398
TCOF1:Q13428:OID30316:v1:Cardiometabolic_II	TCOF1	INCIDENT	CKD_GWAS_signif	DISC	1220	-0.0373214	0.0287686	0.194786	0.00133861	-0.0352063	0.0284436	0.216057	0.00119367	0.739888
TCOF1:Q13428:OID30316:v1:Cardiometabolic_II	TCOF1	PREVALENT	T2D_GWAS_signif	DISC	1021	-0.056959	0.0314801	0.0707049	0.00321194	-0.0209797	0.0315547	0.506295	0.000422309	0.367353
TCOF1:Q13428:OID30316:v1:Cardiometabolic_II	TCOF1	INCIDENT	T2D_GWAS_signif	DISC	1220	0.00447687	0.0288427	0.876677	1.91898e-05	0.0204973	0.0287168	0.47551	0.0003973	0.988079
TCOF1:Q13428:OID30316:v1:Cardiometabolic_II	TCOF1	PREVALENT	CAD_GWAS_signif	DISC	1021	-0.0400124	0.0314617	0.203756	0.00158959	-0.0326652	0.0310046	0.29235	0.00105968	0.998887
TCOF1:Q13428:OID30316:v1:Cardiometabolic_II	TCOF1	INCIDENT	CAD_GWAS_signif	DISC	1220	-0.00775449	0.0288906	0.788432	5.73808e-05	-0.0114555	0.0285558	0.688376	0.000125534	0.980986
TCOF1:Q13428:OID30316:v1:Cardiometabolic_II	TCOF1	PREVALENT	obesity	DISC	1021	-0.0316801	0.0316566	0.317203	0.000984866	-0.0442569	0.0313222	0.157993	0.00190421	0.893304
TCOF1:Q13428:OID30316:v1:Cardiometabolic_II	TCOF1	INCIDENT	obesity	DISC	1220	0.0256441	0.028914	0.37531	0.000626134	0.0134962	0.0286662	0.637869	0.000172896	0.854443
TCOF1:Q13428:OID30316:v1:Cardiometabolic_II	TCOF1	PREVALENT	liver_lipid	DISC	1021	-0.0129994	0.0317182	0.682015	0.000165323	-0.0135931	0.0313363	0.664545	0.000179811	0.955186
TCOF1:Q13428:OID30316:v1:Cardiometabolic_II	TCOF1	INCIDENT	liver_lipid	DISC	1220	-0.0317663	0.0288081	0.27039	0.000967506	-0.0344408	0.0284718	0.226662	0.00114013	0.590615
TCOF1:Q13428:OID30316:v1:Cardiometabolic_II	TCOF1	PREVALENT	proinsulin	DISC	1021	-0.0628002	0.031747	0.0481962	0.00383658	-0.0475988	0.0313543	0.129319	0.00219744	0.604234
TCOF1:Q13428:OID30316:v1:Cardiometabolic_II	TCOF1	INCIDENT	proinsulin	DISC	1220	-0.02852	0.0287858	0.322005	0.00078123	-0.0282623	0.0284661	0.320994	0.000768385	0.947652
TCOF1:Q13428:OID30316:v1:Cardiometabolic_II	TCOF1	PREVALENT	beta_cell	DISC	1021	-0.00412432	0.0317293	0.896606	1.66326e-05	0.019981	0.0314361	0.525184	0.000385971	0.997934
TCOF1:Q13428:OID30316:v1:Cardiometabolic_II	TCOF1	INCIDENT	beta_cell	DISC	1220	-0.0505102	0.0287874	0.0795914	0.00244573	-0.0346916	0.0286262	0.225803	0.00114435	0.582835
TCOF1:Q13428:OID30316:v1:Cardiometabolic_II	TCOF1	PREVALENT	lipodystrophy	DISC	1021	-0.0210226	0.0313994	0.503321	0.000441077	9.4177e-05	0.031137	0.997587	8.74372e-09	0.940157
TCOF1:Q13428:OID30316:v1:Cardiometabolic_II	TCOF1	INCIDENT	lipodystrophy	DISC	1220	0.028403	0.0286759	0.322143	0.000780785	0.0276052	0.0283765	0.330847	0.000737727	0.999516
TDO2:P48775:OID30910:v1:Neurology_II	TDO2	PREVALENT	T2D.V2_EUR_prscs	ALL	1832	-0.0740025	0.0247721	0.00285285	0.00484068	-0.069896	0.0249426	0.00513012	0.00430047	0.0840117
TDO2:P48775:OID30910:v1:Neurology_II	TDO2	INCIDENT	T2D.V2_EUR_prscs	ALL	2037	-0.0346155	0.0225115	0.124287	0.0011324	-0.0294215	0.022593	0.192986	0.000814885	0.866192
TDO2:P48775:OID30910:v1:Neurology_II	TDO2	PREVALENT	CAD_EUR_prscs	ALL	1832	-0.0281903	0.0238395	0.237164	0.0007617	-0.0306802	0.0239276	0.19994	0.000903532	0.999224
TDO2:P48775:OID30910:v1:Neurology_II	TDO2	INCIDENT	CAD_EUR_prscs	ALL	2037	-0.0208194	0.0226673	0.358481	0.000404331	-0.0209291	0.022675	0.356117	0.000409552	0.773159
TDO2:P48775:OID30910:v1:Neurology_II	TDO2	PREVALENT	CKD_TA_prscs	ALL	1832	-0.00236054	0.0240439	0.921803	5.25449e-06	-0.00154073	0.0241958	0.949234	2.23053e-06	0.962176
TDO2:P48775:OID30910:v1:Neurology_II	TDO2	INCIDENT	CKD_TA_prscs	ALL	2037	-0.00523349	0.0223608	0.814973	2.62652e-05	-0.00972479	0.0224166	0.664467	9.05036e-05	0.949671
TDO2:P48775:OID30910:v1:Neurology_II	TDO2	PREVALENT	BMI.V1_EUR_prscs	ALL	1832	0.015714	0.02403	0.513241	0.000233066	0.00218465	0.0253441	0.931318	4.08736e-06	0.744787
TDO2:P48775:OID30910:v1:Neurology_II	TDO2	INCIDENT	BMI.V1_EUR_prscs	ALL	2037	-0.0174281	0.0224852	0.438377	0.00028798	-0.0402913	0.0232515	0.0832797	0.00144193	0.833106
TDO2:P48775:OID30910:v1:Neurology_II	TDO2	PREVALENT	NASH_biomarker_GRS	ALL	1832	0.0655617	0.0239842	0.00632817	0.00405641	0.0685871	0.0241392	0.00454469	0.00442058	0.0530052
TDO2:P48775:OID30910:v1:Neurology_II	TDO2	INCIDENT	NASH_biomarker_GRS	ALL	2037	0.0638491	0.022386	0.004387	0.00388472	0.0651235	0.0224534	0.00376857	0.00402847	0.0625366
TDO2:P48775:OID30910:v1:Neurology_II	TDO2	PREVALENT	BMI_GWAS_signif	ALL	1832	-0.0249793	0.0240158	0.298427	0.000589414	-0.0331834	0.0243204	0.172608	0.001023	0.835341
TDO2:P48775:OID30910:v1:Neurology_II	TDO2	INCIDENT	BMI_GWAS_signif	ALL	2037	0.00198221	0.0225719	0.930031	3.69782e-06	-0.00606108	0.022667	0.789192	3.43863e-05	0.998245
TDO2:P48775:OID30910:v1:Neurology_II	TDO2	PREVALENT	CKD_GWAS_signif	ALL	1832	-0.00422534	0.0239643	0.860064	1.69476e-05	0.000247527	0.0240871	0.991802	5.80912e-08	0.943806
TDO2:P48775:OID30910:v1:Neurology_II	TDO2	INCIDENT	CKD_GWAS_signif	ALL	2037	-0.0253559	0.0223614	0.256968	0.000616116	-0.0270043	0.0223755	0.227628	0.000699982	0.874568
TDO2:P48775:OID30910:v1:Neurology_II	TDO2	PREVALENT	T2D_GWAS_signif	ALL	1832	-0.0480659	0.0240318	0.0456419	0.00217593	-0.0426477	0.0243352	0.0798611	0.00168653	0.208132
TDO2:P48775:OID30910:v1:Neurology_II	TDO2	INCIDENT	T2D_GWAS_signif	ALL	2037	-0.0280756	0.0224075	0.21037	0.000752162	-0.0193099	0.0225991	0.392956	0.000351	0.605362
TDO2:P48775:OID30910:v1:Neurology_II	TDO2	PREVALENT	CAD_GWAS_signif	ALL	1832	-0.0136993	0.0238449	0.565692	0.000179905	-0.0148182	0.0239393	0.536004	0.000210719	0.999709
TDO2:P48775:OID30910:v1:Neurology_II	TDO2	INCIDENT	CAD_GWAS_signif	ALL	2037	0.0252228	0.0224084	0.260474	0.000607115	0.0249957	0.0224784	0.266281	0.00059431	0.946499
TDO2:P48775:OID30910:v1:Neurology_II	TDO2	PREVALENT	obesity	ALL	1832	-0.00358391	0.0239144	0.880889	1.22436e-05	-0.0075355	0.0240911	0.754476	5.38174e-05	0.945294
TDO2:P48775:OID30910:v1:Neurology_II	TDO2	INCIDENT	obesity	ALL	2037	-0.0100604	0.0223578	0.65278	9.70757e-05	-0.0144963	0.0224602	0.51873	0.0002003	0.994445
TDO2:P48775:OID30910:v1:Neurology_II	TDO2	PREVALENT	liver_lipid	ALL	1832	0.000517399	0.0240258	0.982821	2.52824e-07	0.00269621	0.0242104	0.911339	6.82236e-06	0.995111
TDO2:P48775:OID30910:v1:Neurology_II	TDO2	INCIDENT	liver_lipid	ALL	2037	0.0170149	0.0224732	0.449068	0.000274782	0.0152022	0.0225053	0.499443	0.000219396	0.701126
TDO2:P48775:OID30910:v1:Neurology_II	TDO2	PREVALENT	proinsulin	ALL	1832	-0.0329411	0.0239858	0.169814	0.00102714	-0.0331557	0.0241129	0.1693	0.00103893	0.806969
TDO2:P48775:OID30910:v1:Neurology_II	TDO2	INCIDENT	proinsulin	ALL	2037	0.00895532	0.0224179	0.689589	7.65106e-05	0.0133868	0.0224526	0.551094	0.000170934	0.918995
TDO2:P48775:OID30910:v1:Neurology_II	TDO2	PREVALENT	beta_cell	ALL	1832	-0.044388	0.0239832	0.0643652	0.0018638	-0.0397843	0.0242135	0.10055	0.00148277	0.717352
TDO2:P48775:OID30910:v1:Neurology_II	TDO2	INCIDENT	beta_cell	ALL	2037	-0.0374808	0.0224002	0.0944397	0.00134055	-0.0299218	0.0225292	0.184288	0.000847581	0.589496
TDO2:P48775:OID30910:v1:Neurology_II	TDO2	PREVALENT	lipodystrophy	ALL	1832	0.0107314	0.0238301	0.652528	0.000110543	0.0122533	0.0240634	0.610669	0.000142615	0.994833
TDO2:P48775:OID30910:v1:Neurology_II	TDO2	INCIDENT	lipodystrophy	ALL	2037	-0.0088234	0.0223639	0.693227	7.46326e-05	-0.00652963	0.0224095	0.770793	4.08304e-05	0.937938
TDO2:P48775:OID30910:v1:Neurology_II	TDO2	PREVALENT	T2D.V2_EUR_prscs	DISC	1000	-0.0946791	0.0314427	0.00267168	0.00899302	-0.0909506	0.0316064	0.00409797	0.00821544	0.218187
TDO2:P48775:OID30910:v1:Neurology_II	TDO2	INCIDENT	T2D.V2_EUR_prscs	DISC	1197	-0.0382678	0.0295003	0.194823	0.00138955	-0.0365427	0.0294507	0.214932	0.00126275	0.999339
TDO2:P48775:OID30910:v1:Neurology_II	TDO2	PREVALENT	CAD_EUR_prscs	DISC	1000	0.0106578	0.0314862	0.735069	0.000114716	0.0126718	0.0315504	0.688044	0.000161426	0.999945
TDO2:P48775:OID30910:v1:Neurology_II	TDO2	INCIDENT	CAD_EUR_prscs	DISC	1197	0.0113017	0.0296848	0.703478	0.000119857	0.0144361	0.0295696	0.625496	0.000195711	0.927759
TDO2:P48775:OID30910:v1:Neurology_II	TDO2	PREVALENT	CKD_TA_prscs	DISC	1000	-0.0100537	0.0317997	0.751953	0.000100079	-0.016157	0.0319587	0.613286	0.000255745	0.878673
TDO2:P48775:OID30910:v1:Neurology_II	TDO2	INCIDENT	CKD_TA_prscs	DISC	1197	-0.0173935	0.0293461	0.553499	0.000290426	-0.0237649	0.029262	0.416881	0.000541385	0.919408
TDO2:P48775:OID30910:v1:Neurology_II	TDO2	PREVALENT	BMI.V1_EUR_prscs	DISC	1000	0.00935863	0.0316869	0.767794	8.7339e-05	-0.0181296	0.0334439	0.587884	0.000294031	0.906552
TDO2:P48775:OID30910:v1:Neurology_II	TDO2	INCIDENT	BMI.V1_EUR_prscs	DISC	1197	0.000473135	0.0294492	0.987184	2.13462e-07	-0.0337677	0.0307872	0.272957	0.00098696	0.995374
TDO2:P48775:OID30910:v1:Neurology_II	TDO2	PREVALENT	NASH_biomarker_GRS	DISC	1000	0.046059	0.0321186	0.151895	0.00205473	0.0484227	0.032225	0.133267	0.00225451	0.599836
TDO2:P48775:OID30910:v1:Neurology_II	TDO2	INCIDENT	NASH_biomarker_GRS	DISC	1197	0.0975503	0.0294009	0.000935436	0.00901714	0.101958	0.0293067	0.000522293	0.00983593	0.0241244
TDO2:P48775:OID30910:v1:Neurology_II	TDO2	PREVALENT	BMI_GWAS_signif	DISC	1000	-0.0373051	0.0317872	0.240854	0.00137716	-0.049727	0.0320596	0.12122	0.00240181	0.998312
TDO2:P48775:OID30910:v1:Neurology_II	TDO2	INCIDENT	BMI_GWAS_signif	DISC	1197	0.0268122	0.0292563	0.35962	0.000694071	0.0176278	0.0292686	0.547109	0.000297818	0.965611
TDO2:P48775:OID30910:v1:Neurology_II	TDO2	PREVALENT	CKD_GWAS_signif	DISC	1000	0.0368081	0.0317463	0.246567	0.00134421	0.0330174	0.0319128	0.301115	0.00107015	0.645795
TDO2:P48775:OID30910:v1:Neurology_II	TDO2	INCIDENT	CKD_GWAS_signif	DISC	1197	-0.0343352	0.0293026	0.241543	0.00113408	-0.0334638	0.0292016	0.252052	0.00107729	0.74671
TDO2:P48775:OID30910:v1:Neurology_II	TDO2	PREVALENT	T2D_GWAS_signif	DISC	1000	-0.050041	0.0316646	0.114363	0.00249425	-0.0390037	0.0321626	0.225547	0.00146965	0.454087
TDO2:P48775:OID30910:v1:Neurology_II	TDO2	INCIDENT	T2D_GWAS_signif	DISC	1197	-0.00513902	0.0293018	0.86081	2.54365e-05	0.00672611	0.0293853	0.818993	4.30272e-05	0.988079
TDO2:P48775:OID30910:v1:Neurology_II	TDO2	PREVALENT	CAD_GWAS_signif	DISC	1000	-0.00541641	0.0315749	0.863835	2.94652e-05	-0.00440817	0.0316193	0.889153	1.9453e-05	0.998887
TDO2:P48775:OID30910:v1:Neurology_II	TDO2	INCIDENT	CAD_GWAS_signif	DISC	1197	0.0266749	0.0294102	0.364601	0.00067982	0.0253304	0.0292957	0.387416	0.000613601	0.897947
TDO2:P48775:OID30910:v1:Neurology_II	TDO2	PREVALENT	obesity	DISC	1000	-0.0202113	0.0317251	0.524229	0.000406238	-0.0293129	0.0319246	0.358755	0.000843063	0.899934
TDO2:P48775:OID30910:v1:Neurology_II	TDO2	INCIDENT	obesity	DISC	1197	-0.0109274	0.0294385	0.710563	0.000113932	-0.020396	0.0294271	0.488386	0.000394374	0.936477
TDO2:P48775:OID30910:v1:Neurology_II	TDO2	PREVALENT	liver_lipid	DISC	1000	0.0122651	0.0318864	0.700584	0.000148131	0.0155143	0.0320271	0.628206	0.000234805	0.960958
TDO2:P48775:OID30910:v1:Neurology_II	TDO2	INCIDENT	liver_lipid	DISC	1197	0.00296689	0.0294518	0.919777	8.39211e-06	0.000804258	0.0293421	0.978138	6.17026e-07	0.968186
TDO2:P48775:OID30910:v1:Neurology_II	TDO2	PREVALENT	proinsulin	DISC	1000	-0.0430631	0.0319657	0.17825	0.00181381	-0.0380469	0.0320636	0.235683	0.00140717	0.74837
TDO2:P48775:OID30910:v1:Neurology_II	TDO2	INCIDENT	proinsulin	DISC	1197	0.0268156	0.0293011	0.360294	0.000692126	0.0291384	0.0292018	0.318575	0.000817011	0.947652
TDO2:P48775:OID30910:v1:Neurology_II	TDO2	PREVALENT	beta_cell	DISC	1000	-0.017874	0.031912	0.575543	0.000314032	-0.0126924	0.0320987	0.692625	0.000156467	0.997934
TDO2:P48775:OID30910:v1:Neurology_II	TDO2	INCIDENT	beta_cell	DISC	1197	-0.0437961	0.0292903	0.135127	0.00184532	-0.032321	0.0293755	0.271446	0.000993197	0.647495
TDO2:P48775:OID30910:v1:Neurology_II	TDO2	PREVALENT	lipodystrophy	DISC	1000	-0.0249961	0.0315092	0.427806	0.00062974	-0.0155654	0.0317572	0.624152	0.000240385	0.940157
TDO2:P48775:OID30910:v1:Neurology_II	TDO2	INCIDENT	lipodystrophy	DISC	1197	0.0189463	0.0292053	0.516644	0.000347907	0.0199597	0.0291166	0.493161	0.000385785	0.999516
TERF1:P54274:OID30480:v1:Inflammation_II	TERF1	PREVALENT	T2D.V2_EUR_prscs	ALL	1826	-0.0157355	0.0241287	0.514392	0.000232339	-0.0127606	0.0242497	0.598806	0.00015264	0.719806
TERF1:P54274:OID30480:v1:Inflammation_II	TERF1	INCIDENT	T2D.V2_EUR_prscs	ALL	2006	0.0207794	0.0225714	0.35737	0.000421383	0.0194538	0.0227497	0.39259	0.000367518	0.960816
TERF1:P54274:OID30480:v1:Inflammation_II	TERF1	PREVALENT	CAD_EUR_prscs	ALL	1826	0.0364682	0.0231096	0.114732	0.00135885	0.0358888	0.0231655	0.121507	0.00132144	0.999224
TERF1:P54274:OID30480:v1:Inflammation_II	TERF1	INCIDENT	CAD_EUR_prscs	ALL	2006	0.022502	0.0227195	0.322088	0.00048769	0.0236489	0.0228218	0.300219	0.000539597	0.747387
TERF1:P54274:OID30480:v1:Inflammation_II	TERF1	PREVALENT	CKD_TA_prscs	ALL	1826	-0.00902898	0.0233151	0.698612	8.19412e-05	-0.00375198	0.0234545	0.872925	1.41082e-05	0.825198
TERF1:P54274:OID30480:v1:Inflammation_II	TERF1	INCIDENT	CKD_TA_prscs	ALL	2006	-0.0141737	0.022405	0.527061	0.000199023	-0.00954663	0.022561	0.672234	9.00185e-05	0.86368
TERF1:P54274:OID30480:v1:Inflammation_II	TERF1	PREVALENT	BMI.V1_EUR_prscs	ALL	1826	0.0279864	0.0233619	0.231097	0.000783542	0.0281359	0.0245634	0.252184	0.000722818	0.517067
TERF1:P54274:OID30480:v1:Inflammation_II	TERF1	INCIDENT	BMI.V1_EUR_prscs	ALL	2006	0.00989168	0.022534	0.660735	9.58375e-05	0.00960207	0.023427	0.681945	8.4459e-05	0.92923
TERF1:P54274:OID30480:v1:Inflammation_II	TERF1	PREVALENT	NASH_biomarker_GRS	ALL	1826	0.0513871	0.0232761	0.0273921	0.002656	0.0512515	0.0234135	0.0287307	0.00263453	0.155571
TERF1:P54274:OID30480:v1:Inflammation_II	TERF1	INCIDENT	NASH_biomarker_GRS	ALL	2006	0.0633263	0.0224392	0.00481905	0.00394546	0.0672746	0.0225908	0.00293793	0.00443846	0.0658977
TERF1:P54274:OID30480:v1:Inflammation_II	TERF1	PREVALENT	BMI_GWAS_signif	ALL	1826	-0.0120902	0.023344	0.604583	0.00014655	-0.0133368	0.0236136	0.572287	0.000175838	0.929375
TERF1:P54274:OID30480:v1:Inflammation_II	TERF1	INCIDENT	BMI_GWAS_signif	ALL	2006	0.018205	0.0226184	0.42099	0.000322128	0.0187035	0.0228018	0.412167	0.000338176	0.998245
TERF1:P54274:OID30480:v1:Inflammation_II	TERF1	PREVALENT	CKD_GWAS_signif	ALL	1826	-0.0163515	0.023224	0.481478	0.000270805	-0.0110285	0.0232853	0.635828	0.000123658	0.73996
TERF1:P54274:OID30480:v1:Inflammation_II	TERF1	INCIDENT	CKD_GWAS_signif	ALL	2006	-0.0131695	0.0224442	0.557428	0.000171227	-0.0103458	0.0225401	0.646288	0.000105915	0.951831
TERF1:P54274:OID30480:v1:Inflammation_II	TERF1	PREVALENT	T2D_GWAS_signif	ALL	1826	-0.0268844	0.0233813	0.250373	0.000721894	-0.0250263	0.0236657	0.290433	0.000616151	0.508589
TERF1:P54274:OID30480:v1:Inflammation_II	TERF1	INCIDENT	T2D_GWAS_signif	ALL	2006	0.0102765	0.022444	0.647096	0.00010427	0.013677	0.0227121	0.547119	0.000182294	0.922182
TERF1:P54274:OID30480:v1:Inflammation_II	TERF1	PREVALENT	CAD_GWAS_signif	ALL	1826	0.0365536	0.0231274	0.114163	0.00136311	0.0386626	0.0232082	0.0959125	0.00152764	0.999709
TERF1:P54274:OID30480:v1:Inflammation_II	TERF1	INCIDENT	CAD_GWAS_signif	ALL	2006	0.0371358	0.0224441	0.0981689	0.00135984	0.0390182	0.0226022	0.0844527	0.00149607	0.923593
TERF1:P54274:OID30480:v1:Inflammation_II	TERF1	PREVALENT	obesity	ALL	1826	0.0277553	0.0232427	0.23258	0.000778583	0.0295788	0.0233837	0.206063	0.000881354	0.593822
TERF1:P54274:OID30480:v1:Inflammation_II	TERF1	INCIDENT	obesity	ALL	2006	0.0230001	0.0223897	0.304425	0.000524619	0.0191281	0.0225545	0.396497	0.000361496	0.994445
TERF1:P54274:OID30480:v1:Inflammation_II	TERF1	PREVALENT	liver_lipid	ALL	1826	-0.0307843	0.0232665	0.185968	0.000955658	-0.0357657	0.0234206	0.126916	0.00128401	0.679057
TERF1:P54274:OID30480:v1:Inflammation_II	TERF1	INCIDENT	liver_lipid	ALL	2006	-0.000725429	0.0224902	0.974272	5.17512e-07	0.00101878	0.0225946	0.964041	1.02221e-06	0.9901
TERF1:P54274:OID30480:v1:Inflammation_II	TERF1	PREVALENT	proinsulin	ALL	1826	-0.0337757	0.0232743	0.146901	0.00114941	-0.0360196	0.023383	0.123639	0.00130647	0.773677
TERF1:P54274:OID30480:v1:Inflammation_II	TERF1	INCIDENT	proinsulin	ALL	2006	-0.00330582	0.0224485	0.88294	1.07869e-05	-0.0043779	0.0225607	0.846157	1.89324e-05	0.970042
TERF1:P54274:OID30480:v1:Inflammation_II	TERF1	PREVALENT	beta_cell	ALL	1826	-0.0173756	0.0232905	0.455744	0.000304034	-0.0156229	0.0234802	0.505905	0.000244017	0.949173
TERF1:P54274:OID30480:v1:Inflammation_II	TERF1	INCIDENT	beta_cell	ALL	2006	0.0199201	0.0224649	0.375337	0.000390947	0.0207803	0.0226777	0.359607	0.000421992	0.902283
TERF1:P54274:OID30480:v1:Inflammation_II	TERF1	PREVALENT	lipodystrophy	ALL	1826	0.00391027	0.0231164	0.865694	1.56352e-05	0.00116969	0.0233207	0.960003	1.38698e-06	0.994833
TERF1:P54274:OID30480:v1:Inflammation_II	TERF1	INCIDENT	lipodystrophy	ALL	2006	0.0286811	0.0224101	0.200758	0.000814058	0.0281522	0.0225373	0.211767	0.000783892	0.794057
TERF1:P54274:OID30480:v1:Inflammation_II	TERF1	PREVALENT	T2D.V2_EUR_prscs	DISC	995	-0.0174938	0.0318437	0.582887	0.000306926	-0.0149609	0.0319714	0.639932	0.000223503	0.814403
TERF1:P54274:OID30480:v1:Inflammation_II	TERF1	INCIDENT	T2D.V2_EUR_prscs	DISC	1186	-0.00884973	0.029523	0.764417	7.65696e-05	-0.0128936	0.0296619	0.663875	0.000162063	0.999339
TERF1:P54274:OID30480:v1:Inflammation_II	TERF1	PREVALENT	CAD_EUR_prscs	DISC	995	0.0288871	0.0317256	0.362777	0.000842669	0.0321006	0.0318092	0.313159	0.00103858	0.999945
TERF1:P54274:OID30480:v1:Inflammation_II	TERF1	INCIDENT	CAD_EUR_prscs	DISC	1186	0.0238633	0.0296216	0.42064	0.000552774	0.0252223	0.029652	0.395165	0.00062029	0.834449
TERF1:P54274:OID30480:v1:Inflammation_II	TERF1	PREVALENT	CKD_TA_prscs	DISC	995	0.0267211	0.0319774	0.403578	0.000709828	0.0253829	0.0321994	0.430719	0.000634002	0.63172
TERF1:P54274:OID30480:v1:Inflammation_II	TERF1	INCIDENT	CKD_TA_prscs	DISC	1186	-0.00773599	0.0292796	0.791665	5.94878e-05	-0.00713699	0.0294124	0.808319	5.05075e-05	0.965397
TERF1:P54274:OID30480:v1:Inflammation_II	TERF1	PREVALENT	BMI.V1_EUR_prscs	DISC	995	0.0301377	0.0319237	0.345385	0.000905805	0.0220256	0.0337375	0.514012	0.000434935	0.656812
TERF1:P54274:OID30480:v1:Inflammation_II	TERF1	INCIDENT	BMI.V1_EUR_prscs	DISC	1186	0.0202727	0.0294429	0.491252	0.000403861	0.0254218	0.0310234	0.412709	0.000575685	0.723618
TERF1:P54274:OID30480:v1:Inflammation_II	TERF1	PREVALENT	NASH_biomarker_GRS	DISC	995	0.053387	0.0323194	0.0988975	0.00276783	0.052353	0.0324683	0.107205	0.00264698	0.496175
TERF1:P54274:OID30480:v1:Inflammation_II	TERF1	INCIDENT	NASH_biomarker_GRS	DISC	1186	0.0900082	0.0293888	0.00224552	0.00792808	0.0892644	0.0294741	0.0025131	0.00780479	0.0460417
TERF1:P54274:OID30480:v1:Inflammation_II	TERF1	PREVALENT	BMI_GWAS_signif	DISC	995	0.00107853	0.0319934	0.973115	1.1561e-06	-0.000494126	0.0323192	0.987805	2.38642e-07	0.998312
TERF1:P54274:OID30480:v1:Inflammation_II	TERF1	INCIDENT	BMI_GWAS_signif	DISC	1186	0.0185042	0.0292687	0.527373	0.000340511	0.019309	0.0294428	0.512079	0.00036881	0.976091
TERF1:P54274:OID30480:v1:Inflammation_II	TERF1	PREVALENT	CKD_GWAS_signif	DISC	995	-0.022326	0.0319869	0.485367	0.000495342	-0.0226473	0.0321013	0.480677	0.000507868	0.804733
TERF1:P54274:OID30480:v1:Inflammation_II	TERF1	INCIDENT	CKD_GWAS_signif	DISC	1186	-0.00297192	0.0293379	0.919331	8.74508e-06	-0.00441543	0.0293808	0.880568	1.9374e-05	0.984997
TERF1:P54274:OID30480:v1:Inflammation_II	TERF1	PREVALENT	T2D_GWAS_signif	DISC	995	-0.0467573	0.0319952	0.144244	0.00216769	-0.0398508	0.0325265	0.220816	0.00153002	0.497838
TERF1:P54274:OID30480:v1:Inflammation_II	TERF1	INCIDENT	T2D_GWAS_signif	DISC	1186	-0.0159679	0.0293494	0.586505	0.000252196	-0.0183844	0.0295789	0.534372	0.00033128	0.98702
TERF1:P54274:OID30480:v1:Inflammation_II	TERF1	PREVALENT	CAD_GWAS_signif	DISC	995	0.0267775	0.031802	0.399998	0.000720704	0.0294027	0.0319015	0.356937	0.000866467	0.998887
TERF1:P54274:OID30480:v1:Inflammation_II	TERF1	INCIDENT	CAD_GWAS_signif	DISC	1186	0.0483617	0.0293811	0.100039	0.00230346	0.0501627	0.0294123	0.0883767	0.00248882	0.74084
TERF1:P54274:OID30480:v1:Inflammation_II	TERF1	PREVALENT	obesity	DISC	995	0.0346037	0.0320984	0.281288	0.00118085	0.03357	0.032305	0.299	0.00110117	0.893304
TERF1:P54274:OID30480:v1:Inflammation_II	TERF1	INCIDENT	obesity	DISC	1186	0.0406971	0.0293614	0.165998	0.00163451	0.041965	0.0294553	0.15452	0.0017381	0.787741
TERF1:P54274:OID30480:v1:Inflammation_II	TERF1	PREVALENT	liver_lipid	DISC	995	-0.0622587	0.0319764	0.0518296	0.00384102	-0.0655831	0.0321599	0.0417027	0.00422688	0.763758
TERF1:P54274:OID30480:v1:Inflammation_II	TERF1	INCIDENT	liver_lipid	DISC	1186	0.0119298	0.0292884	0.683848	0.000141373	0.010058	0.0293262	0.731684	0.000100897	0.868887
TERF1:P54274:OID30480:v1:Inflammation_II	TERF1	PREVALENT	proinsulin	DISC	995	-0.0614942	0.0320917	0.055642	0.00372087	-0.0592358	0.0322334	0.0664212	0.00343546	0.622006
TERF1:P54274:OID30480:v1:Inflammation_II	TERF1	INCIDENT	proinsulin	DISC	1186	-0.0203178	0.0292862	0.487971	0.00041001	-0.0189664	0.0293384	0.518106	0.000358383	0.96789
TERF1:P54274:OID30480:v1:Inflammation_II	TERF1	PREVALENT	beta_cell	DISC	995	-0.0210909	0.0320225	0.510296	0.000441097	-0.0172018	0.0322096	0.593427	0.000291099	0.997934
TERF1:P54274:OID30480:v1:Inflammation_II	TERF1	INCIDENT	beta_cell	DISC	1186	-0.00310593	0.0293633	0.915779	9.53503e-06	-0.00313978	0.0295806	0.915488	9.66475e-06	0.985896
TERF1:P54274:OID30480:v1:Inflammation_II	TERF1	PREVALENT	lipodystrophy	DISC	995	-0.00768578	0.0317482	0.808766	5.96163e-05	-0.00379566	0.0320006	0.905608	1.43629e-05	0.985796
TERF1:P54274:OID30480:v1:Inflammation_II	TERF1	INCIDENT	lipodystrophy	DISC	1186	0.0366435	0.0292147	0.209998	0.00133887	0.0362358	0.0292872	0.21625	0.00131141	0.973809
TFF1:P04155:OID21154:v1:Neurology	TFF1	PREVALENT	T2D.V2_EUR_prscs	ALL	1843	0.0351392	0.0219206	0.109108	0.00128686	0.0461603	0.0219491	0.0356012	0.00223221	0.317951
TFF1:P04155:OID21154:v1:Neurology	TFF1	INCIDENT	T2D.V2_EUR_prscs	ALL	2052	-0.00619156	0.0209175	0.767261	3.9269e-05	-0.00544413	0.021048	0.79593	3.02588e-05	0.984225
TFF1:P04155:OID21154:v1:Neurology	TFF1	PREVALENT	CAD_EUR_prscs	ALL	1843	0.0160795	0.0210578	0.445212	0.000292321	0.0178521	0.0210032	0.395457	0.000365382	0.999224
TFF1:P04155:OID21154:v1:Neurology	TFF1	INCIDENT	CAD_EUR_prscs	ALL	2052	-0.000119644	0.0210832	0.995473	1.44342e-08	0.000740422	0.0211386	0.972062	5.54926e-07	0.997849
TFF1:P04155:OID21154:v1:Neurology	TFF1	PREVALENT	CKD_TA_prscs	ALL	1843	0.057024	0.0211957	0.0072042	0.00361527	0.0545009	0.0212224	0.0103077	0.00332443	0.0426164
TFF1:P04155:OID21154:v1:Neurology	TFF1	INCIDENT	CKD_TA_prscs	ALL	2052	0.0450819	0.0207592	0.0299988	0.00210884	0.0470602	0.0208642	0.0242078	0.00229519	0.187254
TFF1:P04155:OID21154:v1:Neurology	TFF1	PREVALENT	BMI.V1_EUR_prscs	ALL	1843	0.0588085	0.0212149	0.00562846	0.00383719	0.0495486	0.0222606	0.0261507	0.0024997	0.0415357
TFF1:P04155:OID21154:v1:Neurology	TFF1	INCIDENT	BMI.V1_EUR_prscs	ALL	2052	0.0208867	0.0208893	0.317493	0.000447878	0.0189892	0.0216492	0.380522	0.000347849	0.732227
TFF1:P04155:OID21154:v1:Neurology	TFF1	PREVALENT	NASH_biomarker_GRS	ALL	1843	-0.016234	0.0212146	0.444236	0.000293577	-0.013263	0.021239	0.532403	0.000197258	0.692867
TFF1:P04155:OID21154:v1:Neurology	TFF1	INCIDENT	NASH_biomarker_GRS	ALL	2052	-0.028013	0.0208334	0.178901	0.000809641	-0.028137	0.0209333	0.179062	0.000816419	0.571083
TFF1:P04155:OID21154:v1:Neurology	TFF1	PREVALENT	BMI_GWAS_signif	ALL	1843	0.0514542	0.0212095	0.015365	0.00294192	0.047042	0.0213801	0.027917	0.00244275	0.358684
TFF1:P04155:OID21154:v1:Neurology	TFF1	INCIDENT	BMI_GWAS_signif	ALL	2052	-0.0206581	0.0209468	0.324145	0.000435734	-0.021934	0.0210762	0.298142	0.000489603	0.998245
TFF1:P04155:OID21154:v1:Neurology	TFF1	PREVALENT	CKD_GWAS_signif	ALL	1843	0.00754051	0.0211413	0.721379	6.37955e-05	0.0107444	0.0211411	0.611362	0.000130665	0.880854
TFF1:P04155:OID21154:v1:Neurology	TFF1	INCIDENT	CKD_GWAS_signif	ALL	2052	0.0102362	0.0207724	0.622222	0.000108828	0.00933079	0.0208138	0.653987	9.08908e-05	0.967769
TFF1:P04155:OID21154:v1:Neurology	TFF1	PREVALENT	T2D_GWAS_signif	ALL	1843	-0.00380877	0.0212376	0.857691	1.61299e-05	0.00680614	0.0214031	0.750524	5.11613e-05	0.926244
TFF1:P04155:OID21154:v1:Neurology	TFF1	INCIDENT	T2D_GWAS_signif	ALL	2052	-0.0466228	0.0207574	0.0248082	0.00225547	-0.0440016	0.020992	0.036199	0.00198288	0.192744
TFF1:P04155:OID21154:v1:Neurology	TFF1	PREVALENT	CAD_GWAS_signif	ALL	1843	0.00507099	0.0210586	0.809735	2.90799e-05	0.00244925	0.0209936	0.907138	6.8866e-06	0.999709
TFF1:P04155:OID21154:v1:Neurology	TFF1	INCIDENT	CAD_GWAS_signif	ALL	2052	-0.0376273	0.0208029	0.07064	0.00146397	-0.0370543	0.0209065	0.0764854	0.00141858	0.923593
TFF1:P04155:OID21154:v1:Neurology	TFF1	PREVALENT	obesity	ALL	1843	0.00561304	0.0211379	0.790621	3.5362e-05	0.00383315	0.0211752	0.856372	1.65792e-05	0.895733
TFF1:P04155:OID21154:v1:Neurology	TFF1	INCIDENT	obesity	ALL	2052	-0.0144258	0.0207621	0.487254	0.00021633	-0.0146195	0.0208662	0.483617	0.000221973	0.994445
TFF1:P04155:OID21154:v1:Neurology	TFF1	PREVALENT	liver_lipid	ALL	1843	-0.0119702	0.0211954	0.572311	0.000159928	-0.0163645	0.0211897	0.44005	0.000301663	0.85281
TFF1:P04155:OID21154:v1:Neurology	TFF1	INCIDENT	liver_lipid	ALL	2052	-0.0161342	0.0208304	0.438697	0.000268816	-0.0165377	0.0208802	0.42844	0.000283644	0.69371
TFF1:P04155:OID21154:v1:Neurology	TFF1	PREVALENT	proinsulin	ALL	1843	0.0136799	0.0211639	0.518116	0.000209486	0.0198521	0.0211689	0.348477	0.000444752	0.973846
TFF1:P04155:OID21154:v1:Neurology	TFF1	INCIDENT	proinsulin	ALL	2052	0.00181453	0.0208317	0.930597	3.40067e-06	0.00426034	0.0208951	0.838459	1.88027e-05	0.977127
TFF1:P04155:OID21154:v1:Neurology	TFF1	PREVALENT	beta_cell	ALL	1843	-0.00680534	0.0211765	0.747973	5.17902e-05	0.00507224	0.0212808	0.811639	2.87426e-05	0.97657
TFF1:P04155:OID21154:v1:Neurology	TFF1	INCIDENT	beta_cell	ALL	2052	-0.0247152	0.0208086	0.235078	0.000631861	-0.0203188	0.02096	0.33246	0.000424852	0.793117
TFF1:P04155:OID21154:v1:Neurology	TFF1	PREVALENT	lipodystrophy	ALL	1843	-0.00513612	0.0210473	0.807238	2.98637e-05	-0.00561843	0.0211366	0.790413	3.57485e-05	0.994833
TFF1:P04155:OID21154:v1:Neurology	TFF1	INCIDENT	lipodystrophy	ALL	2052	-0.0143918	0.0207689	0.488422	0.000215171	-0.014054	0.0208459	0.500271	0.000205538	0.898509
TFF1:P04155:OID21154:v1:Neurology	TFF1	PREVALENT	T2D.V2_EUR_prscs	DISC	1007	0.0213575	0.0279301	0.444653	0.000550847	0.0280931	0.0280455	0.316748	0.000950139	0.730526
TFF1:P04155:OID21154:v1:Neurology	TFF1	INCIDENT	T2D.V2_EUR_prscs	DISC	1209	-0.0165815	0.0263762	0.529699	0.000315047	-0.0187039	0.0264494	0.479612	0.000398579	0.999339
TFF1:P04155:OID21154:v1:Neurology	TFF1	PREVALENT	CAD_EUR_prscs	DISC	1007	0.00678139	0.0279245	0.808176	5.5588e-05	0.0128126	0.027984	0.647163	0.00019867	0.999945
TFF1:P04155:OID21154:v1:Neurology	TFF1	INCIDENT	CAD_EUR_prscs	DISC	1209	0.00349439	0.026539	0.895268	1.3825e-05	0.00433242	0.0265099	0.870211	2.12964e-05	0.975798
TFF1:P04155:OID21154:v1:Neurology	TFF1	PREVALENT	CKD_TA_prscs	DISC	1007	0.0670857	0.0281235	0.0172556	0.00533179	0.066184	0.0282908	0.019521	0.00515808	0.115299
TFF1:P04155:OID21154:v1:Neurology	TFF1	INCIDENT	CKD_TA_prscs	DISC	1209	0.037092	0.0261858	0.1569	0.00159726	0.0369097	0.0262558	0.160061	0.0015731	0.710097
TFF1:P04155:OID21154:v1:Neurology	TFF1	PREVALENT	BMI.V1_EUR_prscs	DISC	1007	0.0467099	0.0280415	0.0960936	0.00260791	0.0412485	0.0296035	0.163837	0.0018366	0.374192
TFF1:P04155:OID21154:v1:Neurology	TFF1	INCIDENT	BMI.V1_EUR_prscs	DISC	1209	0.0378989	0.0262799	0.149538	0.00165548	0.0255778	0.0276015	0.354286	0.00068424	0.449507
TFF1:P04155:OID21154:v1:Neurology	TFF1	PREVALENT	NASH_biomarker_GRS	DISC	1007	-0.0319199	0.0285087	0.263143	0.00118015	-0.0295344	0.0286045	0.302097	0.00100943	0.750378
TFF1:P04155:OID21154:v1:Neurology	TFF1	INCIDENT	NASH_biomarker_GRS	DISC	1209	-0.0346582	0.0263664	0.188945	0.00137581	-0.0324009	0.0263926	0.21983	0.0012002	0.629999
TFF1:P04155:OID21154:v1:Neurology	TFF1	PREVALENT	BMI_GWAS_signif	DISC	1007	0.0358917	0.0281421	0.202488	0.00153065	0.0335629	0.028405	0.237667	0.0013215	0.998312
TFF1:P04155:OID21154:v1:Neurology	TFF1	INCIDENT	BMI_GWAS_signif	DISC	1209	-0.0316477	0.0261309	0.226096	0.00116822	-0.0360614	0.0262448	0.169696	0.001503	0.965611
TFF1:P04155:OID21154:v1:Neurology	TFF1	PREVALENT	CKD_GWAS_signif	DISC	1007	0.00326508	0.0282601	0.908044	1.25827e-05	0.00608881	0.0284227	0.830419	4.35001e-05	0.969628
TFF1:P04155:OID21154:v1:Neurology	TFF1	INCIDENT	CKD_GWAS_signif	DISC	1209	-0.00654795	0.026115	0.802064	5.01309e-05	-0.00576019	0.0261038	0.825393	3.88256e-05	0.956232
TFF1:P04155:OID21154:v1:Neurology	TFF1	PREVALENT	T2D_GWAS_signif	DISC	1007	-0.00578374	0.02809	0.836913	3.99609e-05	0.00414459	0.0285217	0.884494	2.00161e-05	0.980627
TFF1:P04155:OID21154:v1:Neurology	TFF1	INCIDENT	T2D_GWAS_signif	DISC	1209	-0.0632684	0.0261158	0.0155625	0.00465656	-0.0600444	0.0263082	0.022651	0.00413496	0.312029
TFF1:P04155:OID21154:v1:Neurology	TFF1	PREVALENT	CAD_GWAS_signif	DISC	1007	-0.00509481	0.0279875	0.855591	3.12359e-05	-0.00332461	0.0280231	0.905587	1.3342e-05	0.998887
TFF1:P04155:OID21154:v1:Neurology	TFF1	INCIDENT	CAD_GWAS_signif	DISC	1209	-0.0175623	0.0262888	0.504234	0.000355755	-0.0185673	0.0262661	0.479776	0.000398282	0.94137
TFF1:P04155:OID21154:v1:Neurology	TFF1	PREVALENT	obesity	DISC	1007	-0.042188	0.0281741	0.134619	0.00210862	-0.0435758	0.0283274	0.124312	0.00223753	0.893304
TFF1:P04155:OID21154:v1:Neurology	TFF1	INCIDENT	obesity	DISC	1209	-0.0232892	0.0262879	0.37584	0.000625466	-0.0276429	0.026329	0.293983	0.000878121	0.854443
TFF1:P04155:OID21154:v1:Neurology	TFF1	PREVALENT	liver_lipid	DISC	1007	-0.00160653	0.0282345	0.954637	3.05178e-06	-0.00220414	0.0283529	0.938052	5.72871e-06	0.994004
TFF1:P04155:OID21154:v1:Neurology	TFF1	INCIDENT	liver_lipid	DISC	1209	-0.0308013	0.0261993	0.239975	0.00110088	-0.0305859	0.0261797	0.242925	0.0010871	0.558719
TFF1:P04155:OID21154:v1:Neurology	TFF1	PREVALENT	proinsulin	DISC	1007	0.0201115	0.0283097	0.477625	0.000475474	0.0245399	0.0283854	0.38752	0.000707925	0.901296
TFF1:P04155:OID21154:v1:Neurology	TFF1	INCIDENT	proinsulin	DISC	1209	0.00684396	0.0262277	0.794182	5.4296e-05	0.00540912	0.0262202	0.836596	3.39342e-05	0.976604
TFF1:P04155:OID21154:v1:Neurology	TFF1	PREVALENT	beta_cell	DISC	1007	-0.0173339	0.0282343	0.539409	0.000355144	-0.0083532	0.0284167	0.768858	8.19022e-05	0.997934
TFF1:P04155:OID21154:v1:Neurology	TFF1	INCIDENT	beta_cell	DISC	1209	-0.0110894	0.0262051	0.672244	0.000142783	-0.00551614	0.026329	0.834089	3.4999e-05	0.945884
TFF1:P04155:OID21154:v1:Neurology	TFF1	PREVALENT	lipodystrophy	DISC	1007	-0.00645418	0.0280038	0.817772	5.00684e-05	-0.00417798	0.0281824	0.882179	2.08326e-05	0.986331
TFF1:P04155:OID21154:v1:Neurology	TFF1	INCIDENT	lipodystrophy	DISC	1209	-0.0263245	0.0260809	0.313024	0.000811689	-0.0276832	0.026095	0.288976	0.000896528	0.999516
TFF3:Q07654:OID20371:v1:Cardiometabolic	TFF3	PREVALENT	T2D.V2_EUR_prscs	ALL	1839	0.043829	0.0229974	0.056834	0.00174095	0.0515673	0.0230597	0.02546	0.00240758	0.232072
TFF3:Q07654:OID20371:v1:Cardiometabolic	TFF3	INCIDENT	T2D.V2_EUR_prscs	ALL	2049	-0.0299811	0.0212428	0.158297	0.000888515	-0.0307559	0.0213398	0.149675	0.000933685	0.92037
TFF3:Q07654:OID20371:v1:Cardiometabolic	TFF3	PREVALENT	CAD_EUR_prscs	ALL	1839	0.0240588	0.0221053	0.276577	0.000568558	0.0228346	0.0221163	0.30199	0.000514363	0.999224
TFF3:Q07654:OID20371:v1:Cardiometabolic	TFF3	INCIDENT	CAD_EUR_prscs	ALL	2049	-0.0100906	0.0213464	0.636475	9.97613e-05	-0.00627681	0.0213707	0.76901	3.88155e-05	0.893088
TFF3:Q07654:OID20371:v1:Cardiometabolic	TFF3	PREVALENT	CKD_TA_prscs	ALL	1839	0.0906784	0.0221629	4.47856e-05	0.00796511	0.0861244	0.0222369	0.000111417	0.00718107	0.000793191
TFF3:Q07654:OID20371:v1:Cardiometabolic	TFF3	INCIDENT	CKD_TA_prscs	ALL	2049	0.102993	0.0209643	9.71195e-07	0.0106476	0.103394	0.0210413	9.66771e-07	0.0107335	8.91091e-05
TFF3:Q07654:OID20371:v1:Cardiometabolic	TFF3	PREVALENT	BMI.V1_EUR_prscs	ALL	1839	0.0436017	0.0222755	0.0504581	0.00183622	0.0268937	0.023405	0.250688	0.000636986	0.21102
TFF3:Q07654:OID20371:v1:Cardiometabolic	TFF3	INCIDENT	BMI.V1_EUR_prscs	ALL	2049	0.0157263	0.0211706	0.457667	0.000246319	0.0178257	0.021926	0.416322	0.00029731	0.840797
TFF3:Q07654:OID20371:v1:Cardiometabolic	TFF3	PREVALENT	NASH_biomarker_GRS	ALL	1839	-0.00669935	0.0222807	0.763694	4.34204e-05	-0.0107458	0.0223459	0.630658	0.000111634	0.881877
TFF3:Q07654:OID20371:v1:Cardiometabolic	TFF3	INCIDENT	NASH_biomarker_GRS	ALL	2049	-0.0045093	0.0211653	0.831309	2.02668e-05	-0.00664913	0.0212333	0.754202	4.41224e-05	0.968556
TFF3:Q07654:OID20371:v1:Cardiometabolic	TFF3	PREVALENT	BMI_GWAS_signif	ALL	1839	0.028039	0.0222835	0.208454	0.000759762	0.0204217	0.0225098	0.364406	0.000397199	0.778724
TFF3:Q07654:OID20371:v1:Cardiometabolic	TFF3	INCIDENT	BMI_GWAS_signif	ALL	2049	-0.00153465	0.0212559	0.942451	2.32749e-06	-0.0035619	0.0213714	0.867649	1.2499e-05	0.998245
TFF3:Q07654:OID20371:v1:Cardiometabolic	TFF3	PREVALENT	CKD_GWAS_signif	ALL	1839	0.0594321	0.0221182	0.00727635	0.00345374	0.0591663	0.0221551	0.00764225	0.0034294	0.109145
TFF3:Q07654:OID20371:v1:Cardiometabolic	TFF3	INCIDENT	CKD_GWAS_signif	ALL	2049	0.0572414	0.0210396	0.00657198	0.00329278	0.0558793	0.0210544	0.00801733	0.00315828	0.280024
TFF3:Q07654:OID20371:v1:Cardiometabolic	TFF3	PREVALENT	T2D_GWAS_signif	ALL	1839	0.00462067	0.0223015	0.835885	2.06175e-05	0.0130049	0.0224918	0.563198	0.000161382	0.911874
TFF3:Q07654:OID20371:v1:Cardiometabolic	TFF3	INCIDENT	T2D_GWAS_signif	ALL	2049	-0.0529356	0.0210679	0.0120625	0.00280999	-0.0552431	0.0212678	0.00946033	0.00302561	0.122712
TFF3:Q07654:OID20371:v1:Cardiometabolic	TFF3	PREVALENT	CAD_GWAS_signif	ALL	1839	0.00878721	0.0221132	0.691139	7.58346e-05	0.00828124	0.0221297	0.708291	6.76044e-05	0.999709
TFF3:Q07654:OID20371:v1:Cardiometabolic	TFF3	INCIDENT	CAD_GWAS_signif	ALL	2049	-0.0197237	0.0211104	0.350256	0.000389603	-0.0172285	0.0211866	0.416212	0.00029745	0.963743
TFF3:Q07654:OID20371:v1:Cardiometabolic	TFF3	PREVALENT	obesity	ALL	1839	0.0150294	0.022162	0.497759	0.00022083	0.0103612	0.0222622	0.64169	0.000104569	0.743981
TFF3:Q07654:OID20371:v1:Cardiometabolic	TFF3	INCIDENT	obesity	ALL	2049	-0.00466951	0.0210529	0.824493	2.19654e-05	-0.00203127	0.0211296	0.923424	4.15851e-06	0.994445
TFF3:Q07654:OID20371:v1:Cardiometabolic	TFF3	PREVALENT	liver_lipid	ALL	1839	0.0224594	0.0221714	0.311203	0.000492568	0.0231447	0.022258	0.298557	0.000521719	0.740493
TFF3:Q07654:OID20371:v1:Cardiometabolic	TFF3	INCIDENT	liver_lipid	ALL	2049	0.0109202	0.0211455	0.605611	0.000119068	0.00835814	0.0211684	0.693003	7.01445e-05	0.806096
TFF3:Q07654:OID20371:v1:Cardiometabolic	TFF3	PREVALENT	proinsulin	ALL	1839	0.0145533	0.0222346	0.512853	0.000205714	0.0197027	0.0222772	0.376583	0.000377492	0.972767
TFF3:Q07654:OID20371:v1:Cardiometabolic	TFF3	INCIDENT	proinsulin	ALL	2049	0.00706987	0.0211593	0.73832	4.98451e-05	0.010233	0.0211964	0.629313	0.000104861	0.930018
TFF3:Q07654:OID20371:v1:Cardiometabolic	TFF3	PREVALENT	beta_cell	ALL	1839	0.0212381	0.022234	0.339602	0.000438006	0.0287852	0.022392	0.198783	0.000797103	0.918165
TFF3:Q07654:OID20371:v1:Cardiometabolic	TFF3	INCIDENT	beta_cell	ALL	2049	-0.0195992	0.021112	0.353341	0.000384644	-0.0187168	0.0212169	0.377798	0.000350033	0.889605
TFF3:Q07654:OID20371:v1:Cardiometabolic	TFF3	PREVALENT	lipodystrophy	ALL	1839	0.0305282	0.022052	0.166418	0.000919485	0.0303511	0.022169	0.171149	0.000903996	0.994833
TFF3:Q07654:OID20371:v1:Cardiometabolic	TFF3	INCIDENT	lipodystrophy	ALL	2049	-0.0350604	0.0210572	0.0960688	0.00123611	-0.0352117	0.0211047	0.0953897	0.0012508	0.726542
TFF3:Q07654:OID20371:v1:Cardiometabolic	TFF3	PREVALENT	T2D.V2_EUR_prscs	DISC	997	0.0232922	0.0303859	0.443542	0.000538527	0.0272039	0.0305751	0.373834	0.000729127	0.729723
TFF3:Q07654:OID20371:v1:Cardiometabolic	TFF3	INCIDENT	T2D.V2_EUR_prscs	DISC	1205	-0.0407458	0.0276288	0.14055	0.00169678	-0.0421503	0.0276957	0.128308	0.00181378	0.999339
TFF3:Q07654:OID20371:v1:Cardiometabolic	TFF3	PREVALENT	CAD_EUR_prscs	DISC	997	0.0121532	0.0304087	0.689497	0.000146457	0.017122	0.0305492	0.57529	0.000289474	0.999945
TFF3:Q07654:OID20371:v1:Cardiometabolic	TFF3	INCIDENT	CAD_EUR_prscs	DISC	1205	-0.00747393	0.0276791	0.787193	5.69862e-05	-0.00664246	0.0276519	0.810205	4.52765e-05	0.952385
TFF3:Q07654:OID20371:v1:Cardiometabolic	TFF3	PREVALENT	CKD_TA_prscs	DISC	997	0.0764407	0.0305479	0.0125067	0.00570437	0.0727473	0.0307583	0.0182271	0.00512583	0.0968824
TFF3:Q07654:OID20371:v1:Cardiometabolic	TFF3	INCIDENT	CKD_TA_prscs	DISC	1205	0.0814183	0.0273333	0.0029552	0.0068822	0.0865439	0.0273983	0.00162606	0.00776142	0.0871958
TFF3:Q07654:OID20371:v1:Cardiometabolic	TFF3	PREVALENT	BMI.V1_EUR_prscs	DISC	997	0.0527433	0.0305255	0.0843442	0.00272919	0.0436347	0.03234	0.177584	0.00167488	0.348247
TFF3:Q07654:OID20371:v1:Cardiometabolic	TFF3	INCIDENT	BMI.V1_EUR_prscs	DISC	1205	-0.0209685	0.0275521	0.446783	0.000452491	-0.0139166	0.0289943	0.631335	0.000180734	0.694456
TFF3:Q07654:OID20371:v1:Cardiometabolic	TFF3	PREVALENT	NASH_biomarker_GRS	DISC	997	-0.00403837	0.0311382	0.896838	1.54247e-05	-0.00684296	0.0313009	0.826995	4.40551e-05	0.995663
TFF3:Q07654:OID20371:v1:Cardiometabolic	TFF3	INCIDENT	NASH_biomarker_GRS	DISC	1205	0.0149979	0.0276593	0.58776	0.000229758	0.0128007	0.0276781	0.643822	0.000167803	0.89793
TFF3:Q07654:OID20371:v1:Cardiometabolic	TFF3	PREVALENT	BMI_GWAS_signif	DISC	997	0.0372136	0.030658	0.225117	0.00134907	0.0348861	0.0310367	0.261289	0.00116309	0.998312
TFF3:Q07654:OID20371:v1:Cardiometabolic	TFF3	INCIDENT	BMI_GWAS_signif	DISC	1205	-0.0277704	0.0273956	0.310949	0.000802444	-0.029296	0.0275395	0.287651	0.000887078	0.965611
TFF3:Q07654:OID20371:v1:Cardiometabolic	TFF3	PREVALENT	CKD_GWAS_signif	DISC	997	0.0726486	0.030544	0.017582	0.00515708	0.0712475	0.0307694	0.0207994	0.00491433	0.168375
TFF3:Q07654:OID20371:v1:Cardiometabolic	TFF3	INCIDENT	CKD_GWAS_signif	DISC	1205	0.0408608	0.0273914	0.136041	0.001736	0.0382793	0.0273913	0.162534	0.00152985	0.699781
TFF3:Q07654:OID20371:v1:Cardiometabolic	TFF3	PREVALENT	T2D_GWAS_signif	DISC	997	-0.0110807	0.0305618	0.717011	0.000120535	-0.00472033	0.0310715	0.879284	2.12742e-05	0.956888
TFF3:Q07654:OID20371:v1:Cardiometabolic	TFF3	INCIDENT	T2D_GWAS_signif	DISC	1205	-0.0625349	0.0274028	0.0226677	0.00405224	-0.0657797	0.0276015	0.0173254	0.00443461	0.35604
TFF3:Q07654:OID20371:v1:Cardiometabolic	TFF3	PREVALENT	CAD_GWAS_signif	DISC	997	-0.00916518	0.0304841	0.763744	8.28883e-05	-0.00661495	0.030591	0.828849	4.31012e-05	0.998887
TFF3:Q07654:OID20371:v1:Cardiometabolic	TFF3	INCIDENT	CAD_GWAS_signif	DISC	1205	-0.0228021	0.027499	0.407164	0.000537105	-0.0239173	0.0274767	0.384233	0.000594144	0.914714
TFF3:Q07654:OID20371:v1:Cardiometabolic	TFF3	PREVALENT	obesity	DISC	997	0.00987534	0.0307179	0.747914	9.47703e-05	0.00703019	0.0309854	0.820561	4.74506e-05	0.940089
TFF3:Q07654:OID20371:v1:Cardiometabolic	TFF3	INCIDENT	obesity	DISC	1205	-0.0167666	0.0275477	0.542883	0.000289456	-0.0142739	0.0275829	0.604914	0.000210082	0.907377
TFF3:Q07654:OID20371:v1:Cardiometabolic	TFF3	PREVALENT	liver_lipid	DISC	997	0.00884335	0.0306577	0.773063	7.62982e-05	0.00855196	0.0308542	0.781708	7.08126e-05	0.967444
TFF3:Q07654:OID20371:v1:Cardiometabolic	TFF3	INCIDENT	liver_lipid	DISC	1205	0.0251398	0.0274529	0.359995	0.000654984	0.0223602	0.027437	0.415263	0.000520845	0.673818
TFF3:Q07654:OID20371:v1:Cardiometabolic	TFF3	PREVALENT	proinsulin	DISC	997	0.0318511	0.0308862	0.302692	0.000974161	0.0344398	0.03104	0.267487	0.00113331	0.827827
TFF3:Q07654:OID20371:v1:Cardiometabolic	TFF3	INCIDENT	proinsulin	DISC	1205	0.0204809	0.0274753	0.456164	0.000434116	0.0222102	0.0274707	0.418969	0.000512627	0.955966
TFF3:Q07654:OID20371:v1:Cardiometabolic	TFF3	PREVALENT	beta_cell	DISC	997	0.0201565	0.0307187	0.511879	0.000394662	0.0261641	0.0309977	0.398847	0.000656248	0.997934
TFF3:Q07654:OID20371:v1:Cardiometabolic	TFF3	INCIDENT	beta_cell	DISC	1205	-0.0230961	0.027412	0.399654	0.000554533	-0.0248784	0.0275479	0.366665	0.000639505	0.857503
TFF3:Q07654:OID20371:v1:Cardiometabolic	TFF3	PREVALENT	lipodystrophy	DISC	997	0.00450958	0.0304536	0.882311	2.01086e-05	0.00989246	0.0307113	0.74744	9.56328e-05	0.997852
TFF3:Q07654:OID20371:v1:Cardiometabolic	TFF3	INCIDENT	lipodystrophy	DISC	1205	-0.0220095	0.027286	0.420052	0.000508271	-0.0236531	0.0273001	0.386446	0.000588638	0.999516
TFPI2:P48307:OID21512:v1:Oncology	TFPI2	PREVALENT	T2D.V2_EUR_prscs	ALL	1844	-0.0103636	0.0249063	0.677383	8.66375e-05	0.00779554	0.0244254	0.749646	4.90718e-05	0.829254
TFPI2:P48307:OID21512:v1:Oncology	TFPI2	INCIDENT	T2D.V2_EUR_prscs	ALL	2061	-0.0362351	0.0214162	0.0908111	0.00124352	-0.0287605	0.0214859	0.180863	0.000775884	0.816389
TFPI2:P48307:OID21512:v1:Oncology	TFPI2	PREVALENT	CAD_EUR_prscs	ALL	1844	0.00601815	0.0238915	0.801151	3.17517e-05	0.00848413	0.0233369	0.716238	6.36713e-05	0.999224
TFPI2:P48307:OID21512:v1:Oncology	TFPI2	INCIDENT	CAD_EUR_prscs	ALL	2061	-0.00939368	0.0215617	0.663126	8.25592e-05	-0.0096094	0.0215427	0.6556	8.62293e-05	0.899886
TFPI2:P48307:OID21512:v1:Oncology	TFPI2	PREVALENT	CKD_TA_prscs	ALL	1844	0.0313371	0.0240625	0.192974	0.000847944	0.0156719	0.0236125	0.506961	0.000212178	0.363682
TFPI2:P48307:OID21512:v1:Oncology	TFPI2	INCIDENT	CKD_TA_prscs	ALL	2061	0.00926298	0.0212513	0.662973	8.26395e-05	0.00787996	0.0212845	0.711258	5.94012e-05	0.909545
TFPI2:P48307:OID21512:v1:Oncology	TFPI2	PREVALENT	BMI.V1_EUR_prscs	ALL	1844	0.101474	0.0239872	2.45149e-05	0.00886672	0.0388753	0.0247617	0.1166	0.00118585	0.000670018
TFPI2:P48307:OID21512:v1:Oncology	TFPI2	INCIDENT	BMI.V1_EUR_prscs	ALL	2061	0.0362445	0.0213464	0.0896781	0.0012523	0.0056649	0.0220639	0.797399	2.85701e-05	0.381598
TFPI2:P48307:OID21512:v1:Oncology	TFPI2	PREVALENT	NASH_biomarker_GRS	ALL	1844	0.051229	0.0240602	0.0333738	0.00226295	0.0584782	0.023571	0.0131963	0.00295508	0.178956
TFPI2:P48307:OID21512:v1:Oncology	TFPI2	INCIDENT	NASH_biomarker_GRS	ALL	2061	0.038442	0.0213096	0.0713856	0.00141337	0.0418655	0.0213357	0.0498753	0.00166557	0.34651
TFPI2:P48307:OID21512:v1:Oncology	TFPI2	PREVALENT	BMI_GWAS_signif	ALL	1844	0.0443412	0.0241128	0.0660949	0.00168904	0.011856	0.0238457	0.619113	0.000119081	0.566528
TFPI2:P48307:OID21512:v1:Oncology	TFPI2	INCIDENT	BMI_GWAS_signif	ALL	2061	0.0229565	0.0214312	0.284221	0.00049885	0.0120292	0.0215038	0.575952	0.000135607	0.998245
TFPI2:P48307:OID21512:v1:Oncology	TFPI2	PREVALENT	CKD_GWAS_signif	ALL	1844	0.029155	0.0239916	0.224444	0.000738398	0.030146	0.0234962	0.199655	0.000792335	0.506393
TFPI2:P48307:OID21512:v1:Oncology	TFPI2	INCIDENT	CKD_GWAS_signif	ALL	2061	-0.0279102	0.0212441	0.189068	0.000750198	-0.0268636	0.0212176	0.205624	0.000694214	0.829584
TFPI2:P48307:OID21512:v1:Oncology	TFPI2	PREVALENT	T2D_GWAS_signif	ALL	1844	-0.0422677	0.0241073	0.0797199	0.00153573	-0.0119706	0.0237929	0.614944	0.000121935	0.278357
TFPI2:P48307:OID21512:v1:Oncology	TFPI2	INCIDENT	T2D_GWAS_signif	ALL	2061	-0.0642657	0.0212216	0.0024906	0.00397117	-0.0515532	0.0213929	0.0160505	0.00250962	0.0548392
TFPI2:P48307:OID21512:v1:Oncology	TFPI2	PREVALENT	CAD_GWAS_signif	ALL	1844	-0.0142865	0.0238985	0.550049	0.0001788	-0.0142491	0.0233307	0.541446	0.000179672	0.999709
TFPI2:P48307:OID21512:v1:Oncology	TFPI2	INCIDENT	CAD_GWAS_signif	ALL	2061	-0.0156412	0.0213127	0.463101	0.000234232	-0.0126962	0.0213493	0.55212	0.000153252	0.975998
TFPI2:P48307:OID21512:v1:Oncology	TFPI2	PREVALENT	obesity	ALL	1844	0.0425833	0.0239495	0.0755663	0.00157928	0.0253404	0.0235124	0.281294	0.000559239	0.482632
TFPI2:P48307:OID21512:v1:Oncology	TFPI2	INCIDENT	obesity	ALL	2061	0.0149285	0.0212378	0.482188	0.000214883	0.00704396	0.0212773	0.740638	4.74987e-05	0.994445
TFPI2:P48307:OID21512:v1:Oncology	TFPI2	PREVALENT	liver_lipid	ALL	1844	-0.0102427	0.0240448	0.67017	9.08001e-05	-0.0060684	0.0235625	0.796788	3.1955e-05	0.895807
TFPI2:P48307:OID21512:v1:Oncology	TFPI2	INCIDENT	liver_lipid	ALL	2061	-0.0324854	0.0213236	0.127804	0.00100845	-0.0343635	0.0213049	0.106916	0.00112609	0.349204
TFPI2:P48307:OID21512:v1:Oncology	TFPI2	PREVALENT	proinsulin	ALL	1844	-0.0454916	0.0240254	0.0584555	0.00179058	-0.0317412	0.0235433	0.177765	0.000874811	0.712635
TFPI2:P48307:OID21512:v1:Oncology	TFPI2	INCIDENT	proinsulin	ALL	2061	-0.0346359	0.0213111	0.104266	0.00114755	-0.0314582	0.0213085	0.140017	0.000943602	0.683577
TFPI2:P48307:OID21512:v1:Oncology	TFPI2	PREVALENT	beta_cell	ALL	1844	-0.0413946	0.0240143	0.084927	0.00148445	-0.0190699	0.0236615	0.420382	0.000312826	0.763563
TFPI2:P48307:OID21512:v1:Oncology	TFPI2	INCIDENT	beta_cell	ALL	2061	-0.0283136	0.0212845	0.183588	0.000769096	-0.0177547	0.021364	0.406042	0.000299237	0.736358
TFPI2:P48307:OID21512:v1:Oncology	TFPI2	PREVALENT	lipodystrophy	ALL	1844	-0.0206238	0.0238722	0.387744	0.000373349	-0.00808612	0.0234766	0.730561	5.71519e-05	0.994833
TFPI2:P48307:OID21512:v1:Oncology	TFPI2	INCIDENT	lipodystrophy	ALL	2061	-0.0214057	0.0212276	0.313388	0.000442118	-0.0215438	0.0212328	0.310399	0.000445972	0.860841
TFPI2:P48307:OID21512:v1:Oncology	TFPI2	PREVALENT	T2D.V2_EUR_prscs	DISC	1010	-0.00362409	0.0323683	0.910875	1.16283e-05	0.0105534	0.0318086	0.74013	9.83131e-05	0.972394
TFPI2:P48307:OID21512:v1:Oncology	TFPI2	INCIDENT	T2D.V2_EUR_prscs	DISC	1216	-0.0277259	0.0275707	0.314804	0.000749027	-0.0244109	0.0274107	0.37335	0.000577472	0.999339
TFPI2:P48307:OID21512:v1:Oncology	TFPI2	PREVALENT	CAD_EUR_prscs	DISC	1010	-0.0453475	0.0322157	0.159569	0.00183414	-0.0332563	0.0316146	0.2931	0.000987262	0.999945
TFPI2:P48307:OID21512:v1:Oncology	TFPI2	INCIDENT	CAD_EUR_prscs	DISC	1216	0.000567791	0.0276558	0.983624	3.12468e-07	0.0043523	0.0273862	0.873757	1.84021e-05	0.995132
TFPI2:P48307:OID21512:v1:Oncology	TFPI2	PREVALENT	CKD_TA_prscs	DISC	1010	0.0348376	0.032616	0.285739	0.00105701	0.0211664	0.0321135	0.509984	0.00038787	0.523736
TFPI2:P48307:OID21512:v1:Oncology	TFPI2	INCIDENT	CKD_TA_prscs	DISC	1216	0.0143016	0.0273321	0.600897	0.00020292	0.00813711	0.0271533	0.764481	6.54277e-05	0.925098
TFPI2:P48307:OID21512:v1:Oncology	TFPI2	PREVALENT	BMI.V1_EUR_prscs	DISC	1010	0.121396	0.0322527	0.000177497	0.0129491	0.0619338	0.0335945	0.0655577	0.00302504	0.00778868
TFPI2:P48307:OID21512:v1:Oncology	TFPI2	INCIDENT	BMI.V1_EUR_prscs	DISC	1216	0.0137432	0.0274709	0.616972	0.000185497	-0.0342551	0.028581	0.230959	0.00104533	0.803676
TFPI2:P48307:OID21512:v1:Oncology	TFPI2	PREVALENT	NASH_biomarker_GRS	DISC	1010	0.0530793	0.0329348	0.107369	0.00240283	0.0562728	0.0323296	0.0820789	0.00269759	0.522624
TFPI2:P48307:OID21512:v1:Oncology	TFPI2	INCIDENT	NASH_biomarker_GRS	DISC	1216	0.0459843	0.027563	0.0955192	0.00205839	0.0480603	0.0273391	0.0790236	0.00224567	0.461127
TFPI2:P48307:OID21512:v1:Oncology	TFPI2	PREVALENT	BMI_GWAS_signif	DISC	1010	0.0677597	0.0325429	0.037593	0.00400337	0.0405174	0.0322369	0.209112	0.00140871	0.921
TFPI2:P48307:OID21512:v1:Oncology	TFPI2	INCIDENT	BMI_GWAS_signif	DISC	1216	-0.0084819	0.0272728	0.755855	7.16954e-05	-0.0231557	0.0271502	0.393906	0.00052966	0.978788
TFPI2:P48307:OID21512:v1:Oncology	TFPI2	PREVALENT	CKD_GWAS_signif	DISC	1010	0.054961	0.0326285	0.0924219	0.00262415	0.0492766	0.032114	0.125258	0.00209789	0.408602
TFPI2:P48307:OID21512:v1:Oncology	TFPI2	INCIDENT	CKD_GWAS_signif	DISC	1216	-0.0461299	0.0272633	0.090911	0.0021171	-0.0430547	0.0270167	0.111292	0.00184639	0.643575
TFPI2:P48307:OID21512:v1:Oncology	TFPI2	PREVALENT	T2D_GWAS_signif	DISC	1010	-0.054379	0.032579	0.0954165	0.00257682	-0.0197706	0.0323729	0.541534	0.000333022	0.422397
TFPI2:P48307:OID21512:v1:Oncology	TFPI2	INCIDENT	T2D_GWAS_signif	DISC	1216	-0.0450348	0.0273471	0.0998729	0.00200568	-0.0299166	0.0273357	0.274	0.0008718	0.61104
TFPI2:P48307:OID21512:v1:Oncology	TFPI2	PREVALENT	CAD_GWAS_signif	DISC	1010	-0.030998	0.0323771	0.338606	0.000849444	-0.0250413	0.031744	0.430396	0.000555484	0.998887
TFPI2:P48307:OID21512:v1:Oncology	TFPI2	INCIDENT	CAD_GWAS_signif	DISC	1216	-0.0266355	0.0274345	0.331812	0.000698195	-0.0273181	0.0271699	0.314888	0.000735947	0.889268
TFPI2:P48307:OID21512:v1:Oncology	TFPI2	PREVALENT	obesity	DISC	1010	0.0627149	0.0325622	0.0544007	0.00342761	0.0436402	0.0320997	0.174305	0.00164775	0.893304
TFPI2:P48307:OID21512:v1:Oncology	TFPI2	INCIDENT	obesity	DISC	1216	-0.0197945	0.0274635	0.471204	0.000384933	-0.0308645	0.0272548	0.257683	0.000933365	0.890321
TFPI2:P48307:OID21512:v1:Oncology	TFPI2	PREVALENT	liver_lipid	DISC	1010	-0.00352206	0.0327942	0.914495	1.06993e-05	0.00125266	0.0322354	0.96901	1.34885e-06	0.9909
TFPI2:P48307:OID21512:v1:Oncology	TFPI2	INCIDENT	liver_lipid	DISC	1216	-0.0370209	0.0273333	0.175863	0.00135777	-0.0385066	0.0270705	0.155164	0.0014717	0.488741
TFPI2:P48307:OID21512:v1:Oncology	TFPI2	PREVALENT	proinsulin	DISC	1010	-0.0280779	0.0328404	0.392776	0.000677552	-0.014719	0.0322273	0.647974	0.000186285	0.866938
TFPI2:P48307:OID21512:v1:Oncology	TFPI2	INCIDENT	proinsulin	DISC	1216	-0.0100854	0.0273729	0.712608	0.000100623	-0.00870498	0.0271265	0.748341	7.50259e-05	0.972988
TFPI2:P48307:OID21512:v1:Oncology	TFPI2	PREVALENT	beta_cell	DISC	1010	-0.0857707	0.0325842	0.00861837	0.00638094	-0.0620995	0.0321799	0.0539341	0.00331339	0.702856
TFPI2:P48307:OID21512:v1:Oncology	TFPI2	INCIDENT	beta_cell	DISC	1216	-0.0306601	0.0273225	0.262027	0.000932479	-0.0139224	0.0272447	0.609439	0.000190226	0.775386
TFPI2:P48307:OID21512:v1:Oncology	TFPI2	PREVALENT	lipodystrophy	DISC	1010	-0.0342445	0.032397	0.290767	0.0010352	-0.0140388	0.0319191	0.660164	0.000172757	0.933764
TFPI2:P48307:OID21512:v1:Oncology	TFPI2	INCIDENT	lipodystrophy	DISC	1216	-0.00871082	0.0272131	0.748953	7.59492e-05	-0.00942559	0.0269871	0.726956	8.88709e-05	0.999516
TG:P01266:OID31359:v1:Oncology_II	TG	PREVALENT	T2D.V2_EUR_prscs	ALL	1861	0.0216473	0.0257772	0.40114	0.000366759	0.0212932	0.0259663	0.412309	0.000353459	0.629323
TG:P01266:OID31359:v1:Oncology_II	TG	INCIDENT	T2D.V2_EUR_prscs	ALL	2070	-0.0173811	0.0226036	0.442011	0.000277665	-0.0200671	0.0227325	0.377478	0.000367983	0.975441
TG:P01266:OID31359:v1:Oncology_II	TG	PREVALENT	CAD_EUR_prscs	ALL	1861	0.017774	0.0247603	0.472949	0.000268007	0.017434	0.0248751	0.483481	0.000258219	0.999224
TG:P01266:OID31359:v1:Oncology_II	TG	INCIDENT	CAD_EUR_prscs	ALL	2070	0.0192358	0.022715	0.39719	0.000336735	0.022167	0.0227696	0.330404	0.00044753	0.789269
TG:P01266:OID31359:v1:Oncology_II	TG	PREVALENT	CKD_TA_prscs	ALL	1861	0.0385304	0.0249518	0.122717	0.00123892	0.0397757	0.0251329	0.113687	0.00131518	0.268774
TG:P01266:OID31359:v1:Oncology_II	TG	INCIDENT	CKD_TA_prscs	ALL	2070	0.00671645	0.0224317	0.764652	4.21102e-05	0.00620071	0.0225446	0.783312	3.57359e-05	0.9418
TG:P01266:OID31359:v1:Oncology_II	TG	PREVALENT	BMI.V1_EUR_prscs	ALL	1861	0.0321517	0.0249559	0.197793	0.000862733	0.0447636	0.0262797	0.0886756	0.00152317	0.481734
TG:P01266:OID31359:v1:Oncology_II	TG	INCIDENT	BMI.V1_EUR_prscs	ALL	2070	-0.00812365	0.0225591	0.718807	6.09086e-05	0.00407942	0.0234014	0.861629	1.43558e-05	0.943651
TG:P01266:OID31359:v1:Oncology_II	TG	PREVALENT	NASH_biomarker_GRS	ALL	1861	-0.0349957	0.0249191	0.160381	0.00102495	-0.036912	0.0250888	0.141399	0.00113682	0.435383
TG:P01266:OID31359:v1:Oncology_II	TG	INCIDENT	NASH_biomarker_GRS	ALL	2070	-0.0165426	0.0225013	0.462313	0.000253819	-0.0151708	0.022606	0.502237	0.000212714	0.829793
TG:P01266:OID31359:v1:Oncology_II	TG	PREVALENT	BMI_GWAS_signif	ALL	1861	0.0137698	0.0249491	0.581075	0.000158447	0.0193309	0.0252829	0.44462	0.000307293	0.927258
TG:P01266:OID31359:v1:Oncology_II	TG	INCIDENT	BMI_GWAS_signif	ALL	2070	0.0076841	0.0226359	0.734295	5.41268e-05	0.0109823	0.022779	0.629771	0.000109797	0.998245
TG:P01266:OID31359:v1:Oncology_II	TG	PREVALENT	CKD_GWAS_signif	ALL	1861	0.0835663	0.0247791	0.000760787	0.00587993	0.0828685	0.0249279	0.00090428	0.00577522	0.0430137
TG:P01266:OID31359:v1:Oncology_II	TG	INCIDENT	CKD_GWAS_signif	ALL	2070	0.0123956	0.0224415	0.580767	0.000143291	0.0114729	0.0224878	0.609981	0.000122946	0.959263
TG:P01266:OID31359:v1:Oncology_II	TG	PREVALENT	T2D_GWAS_signif	ALL	1861	0.00997624	0.0249767	0.68963	8.29927e-05	0.00620024	0.0253102	0.806508	3.15542e-05	0.832843
TG:P01266:OID31359:v1:Oncology_II	TG	INCIDENT	T2D_GWAS_signif	ALL	2070	-0.0365999	0.0224608	0.103363	0.00124562	-0.0433101	0.02269	0.0564345	0.00171806	0.422654
TG:P01266:OID31359:v1:Oncology_II	TG	PREVALENT	CAD_GWAS_signif	ALL	1861	0.0373376	0.024742	0.131454	0.00118328	0.0347105	0.0248608	0.16283	0.00102391	0.999709
TG:P01266:OID31359:v1:Oncology_II	TG	INCIDENT	CAD_GWAS_signif	ALL	2070	0.0308715	0.0224521	0.169285	0.000887248	0.0328214	0.0225588	0.145848	0.000998944	0.923593
TG:P01266:OID31359:v1:Oncology_II	TG	PREVALENT	obesity	ALL	1861	-0.0136321	0.0248476	0.583329	0.000156566	-0.0133205	0.0250558	0.595047	0.000148593	0.7885
TG:P01266:OID31359:v1:Oncology_II	TG	INCIDENT	obesity	ALL	2070	-0.00912907	0.0224051	0.683717	7.79783e-05	-0.00756128	0.0225304	0.737205	5.32051e-05	0.994445
TG:P01266:OID31359:v1:Oncology_II	TG	PREVALENT	liver_lipid	ALL	1861	-0.0104364	0.0249032	0.675209	9.13615e-05	-0.00786427	0.0251031	0.754105	5.1604e-05	0.897429
TG:P01266:OID31359:v1:Oncology_II	TG	INCIDENT	liver_lipid	ALL	2070	0.0125358	0.022504	0.577557	0.000145735	0.0120812	0.0225604	0.592361	0.000135452	0.788676
TG:P01266:OID31359:v1:Oncology_II	TG	PREVALENT	proinsulin	ALL	1861	0.0460234	0.0248523	0.0642067	0.00178079	0.0451216	0.0250117	0.0713976	0.00170818	0.720488
TG:P01266:OID31359:v1:Oncology_II	TG	INCIDENT	proinsulin	ALL	2070	-0.00259569	0.0224734	0.90806	6.26635e-06	-0.00691834	0.0225386	0.75891	4.45094e-05	0.97613
TG:P01266:OID31359:v1:Oncology_II	TG	PREVALENT	beta_cell	ALL	1861	0.0267861	0.0249173	0.282519	0.00060083	0.0264717	0.0251694	0.29306	0.00058129	0.885508
TG:P01266:OID31359:v1:Oncology_II	TG	INCIDENT	beta_cell	ALL	2070	-0.0758114	0.0223933	0.00072426	0.00535322	-0.0823704	0.0225328	0.000263254	0.00627091	0.101396
TG:P01266:OID31359:v1:Oncology_II	TG	PREVALENT	lipodystrophy	ALL	1861	0.0269927	0.0247178	0.274963	0.000620014	0.0245629	0.02493	0.324623	0.000510178	0.994833
TG:P01266:OID31359:v1:Oncology_II	TG	INCIDENT	lipodystrophy	ALL	2070	0.0149949	0.0224089	0.503477	0.00021028	0.0114075	0.0224872	0.612008	0.000121556	0.901535
TG:P01266:OID31359:v1:Oncology_II	TG	PREVALENT	T2D.V2_EUR_prscs	DISC	1016	0.0419967	0.0334282	0.209303	0.00153435	0.0425591	0.0336291	0.205985	0.00156654	0.573717
TG:P01266:OID31359:v1:Oncology_II	TG	INCIDENT	T2D.V2_EUR_prscs	DISC	1219	0.0239478	0.0296174	0.418927	0.00052648	0.0256354	0.0297715	0.389375	0.00059921	0.999339
TG:P01266:OID31359:v1:Oncology_II	TG	PREVALENT	CAD_EUR_prscs	DISC	1016	0.0219192	0.0333502	0.511181	0.000420426	0.0243336	0.0334563	0.467206	0.000518002	0.999945
TG:P01266:OID31359:v1:Oncology_II	TG	INCIDENT	CAD_EUR_prscs	DISC	1219	0.0189588	0.0296638	0.522869	0.000329007	0.0182143	0.0297109	0.539963	0.000303828	0.878637
TG:P01266:OID31359:v1:Oncology_II	TG	PREVALENT	CKD_TA_prscs	DISC	1016	0.0415126	0.0336437	0.217546	0.00148011	0.0390133	0.0338671	0.249628	0.00129832	0.453285
TG:P01266:OID31359:v1:Oncology_II	TG	INCIDENT	CKD_TA_prscs	DISC	1219	-0.0381259	0.0293466	0.194147	0.00135795	-0.0366145	0.0295063	0.214891	0.00124359	0.753824
TG:P01266:OID31359:v1:Oncology_II	TG	PREVALENT	BMI.V1_EUR_prscs	DISC	1016	0.0540222	0.0335384	0.107561	0.00251954	0.052711	0.0355163	0.138103	0.00215309	0.393774
TG:P01266:OID31359:v1:Oncology_II	TG	INCIDENT	BMI.V1_EUR_prscs	DISC	1219	0.0035725	0.029535	0.903745	1.17884e-05	0.0180989	0.0311474	0.561304	0.000272967	0.962329
TG:P01266:OID31359:v1:Oncology_II	TG	PREVALENT	NASH_biomarker_GRS	DISC	1016	-0.0157434	0.0339366	0.642819	0.000209506	-0.0189168	0.0341093	0.579302	0.00030125	0.919495
TG:P01266:OID31359:v1:Oncology_II	TG	INCIDENT	NASH_biomarker_GRS	DISC	1219	-0.00663137	0.0295954	0.822744	4.04509e-05	-0.00682571	0.0297013	0.818279	4.27072e-05	0.956593
TG:P01266:OID31359:v1:Oncology_II	TG	PREVALENT	BMI_GWAS_signif	DISC	1016	0.0282298	0.0336977	0.402386	0.000682857	0.0280313	0.0340679	0.410823	0.000662834	0.998312
TG:P01266:OID31359:v1:Oncology_II	TG	INCIDENT	BMI_GWAS_signif	DISC	1219	0.0100721	0.0293539	0.731564	9.48542e-05	0.0129579	0.0295684	0.661296	0.000155282	0.978788
TG:P01266:OID31359:v1:Oncology_II	TG	PREVALENT	CKD_GWAS_signif	DISC	1016	0.138292	0.0333561	3.68343e-05	0.0164427	0.138079	0.0335728	4.24516e-05	0.0162844	0.0128717
TG:P01266:OID31359:v1:Oncology_II	TG	INCIDENT	CKD_GWAS_signif	DISC	1219	0.00829517	0.0293512	0.77752	6.43511e-05	0.00698614	0.0294142	0.812304	4.56157e-05	0.949521
TG:P01266:OID31359:v1:Oncology_II	TG	PREVALENT	T2D_GWAS_signif	DISC	1016	0.0166805	0.0335636	0.619316	0.000240435	0.0166612	0.0341488	0.625732	0.000233168	0.922183
TG:P01266:OID31359:v1:Oncology_II	TG	INCIDENT	T2D_GWAS_signif	DISC	1219	-0.00675186	0.0294141	0.818486	4.24525e-05	-0.00877064	0.0296842	0.767692	7.0592e-05	0.988079
TG:P01266:OID31359:v1:Oncology_II	TG	PREVALENT	CAD_GWAS_signif	DISC	1016	0.0709478	0.0333859	0.0338342	0.0043767	0.0713819	0.0334864	0.033289	0.00443091	0.998887
TG:P01266:OID31359:v1:Oncology_II	TG	INCIDENT	CAD_GWAS_signif	DISC	1219	0.0462916	0.0293933	0.11555	0.00199423	0.0456264	0.0294522	0.121614	0.00193676	0.752824
TG:P01266:OID31359:v1:Oncology_II	TG	PREVALENT	obesity	DISC	1016	-0.019871	0.0336284	0.554728	0.000339858	-0.023085	0.0338877	0.495898	0.000454442	0.908717
TG:P01266:OID31359:v1:Oncology_II	TG	INCIDENT	obesity	DISC	1219	0.017173	0.0294985	0.560567	0.000272996	0.0206446	0.029647	0.486352	0.000391962	0.911081
TG:P01266:OID31359:v1:Oncology_II	TG	PREVALENT	liver_lipid	DISC	1016	-0.0188911	0.0336827	0.575026	0.00030619	-0.015637	0.0338809	0.644526	0.000208647	0.935851
TG:P01266:OID31359:v1:Oncology_II	TG	INCIDENT	liver_lipid	DISC	1219	0.0303647	0.0294005	0.301913	0.00085866	0.0306253	0.029457	0.298714	0.000873284	0.62377
TG:P01266:OID31359:v1:Oncology_II	TG	PREVALENT	proinsulin	DISC	1016	0.0287076	0.0337567	0.395299	0.000703686	0.0275378	0.0339183	0.417059	0.000645367	0.868448
TG:P01266:OID31359:v1:Oncology_II	TG	INCIDENT	proinsulin	DISC	1219	-0.019828	0.029378	0.499855	0.000366889	-0.0195357	0.029449	0.507222	0.000355738	0.96789
TG:P01266:OID31359:v1:Oncology_II	TG	PREVALENT	beta_cell	DISC	1016	0.0311094	0.033745	0.356814	0.000826818	0.0330587	0.0340053	0.331215	0.00092505	0.997934
TG:P01266:OID31359:v1:Oncology_II	TG	INCIDENT	beta_cell	DISC	1219	-0.0765643	0.0292743	0.0090272	0.0054793	-0.08163	0.0294856	0.00572186	0.00615732	0.327654
TG:P01266:OID31359:v1:Oncology_II	TG	PREVALENT	lipodystrophy	DISC	1016	0.0225326	0.0333951	0.500012	0.000443078	0.025133	0.0336988	0.455964	0.000544658	0.940157
TG:P01266:OID31359:v1:Oncology_II	TG	INCIDENT	lipodystrophy	DISC	1219	0.0264478	0.0292313	0.36577	0.000659124	0.0269616	0.0293202	0.357996	0.000683307	0.999516
TGFA:P01135:OID20600:v1:Inflammation	TGFA	PREVALENT	T2D.V2_EUR_prscs	ALL	1843	-0.00910803	0.0231562	0.694123	7.7385e-05	0.00378115	0.022952	0.869167	1.32699e-05	0.837034
TGFA:P01135:OID20600:v1:Inflammation	TGFA	INCIDENT	T2D.V2_EUR_prscs	ALL	2061	0.00190592	0.0209629	0.927566	3.73729e-06	0.00947244	0.0209898	0.651832	9.17457e-05	0.992892
TGFA:P01135:OID20600:v1:Inflammation	TGFA	PREVALENT	CAD_EUR_prscs	ALL	1843	0.00158626	0.0222343	0.943133	2.54615e-06	0.00246991	0.0219514	0.910426	6.19019e-06	0.999224
TGFA:P01135:OID20600:v1:Inflammation	TGFA	INCIDENT	CAD_EUR_prscs	ALL	2061	0.0196915	0.0210945	0.350679	0.000393804	0.0211625	0.0210521	0.314902	0.000455036	0.767835
TGFA:P01135:OID20600:v1:Inflammation	TGFA	PREVALENT	CKD_TA_prscs	ALL	1843	0.0607764	0.0223195	0.00653186	0.00369386	0.0456958	0.0221458	0.0392194	0.0020768	0.0404055
TGFA:P01135:OID20600:v1:Inflammation	TGFA	INCIDENT	CKD_TA_prscs	ALL	2061	0.0261013	0.0207984	0.209636	0.0007115	0.0209497	0.0208138	0.314286	0.000456197	0.594613
TGFA:P01135:OID20600:v1:Inflammation	TGFA	PREVALENT	BMI.V1_EUR_prscs	ALL	1843	0.041908	0.0223233	0.0606369	0.00175955	-0.0110776	0.0232037	0.633131	0.000111427	0.236722
TGFA:P01135:OID20600:v1:Inflammation	TGFA	INCIDENT	BMI.V1_EUR_prscs	ALL	2061	0.0454739	0.0209046	0.0297235	0.00213436	0.0165938	0.021596	0.442358	0.000265913	0.216714
TGFA:P01135:OID20600:v1:Inflammation	TGFA	PREVALENT	NASH_biomarker_GRS	ALL	1843	-0.00927489	0.0223646	0.678401	8.60273e-05	-0.00922893	0.0221574	0.677083	8.48182e-05	0.830695
TGFA:P01135:OID20600:v1:Inflammation	TGFA	INCIDENT	NASH_biomarker_GRS	ALL	2061	0.0028276	0.0208665	0.892223	8.30203e-06	0.00588758	0.0208725	0.777916	3.58455e-05	0.9695
TGFA:P01135:OID20600:v1:Inflammation	TGFA	PREVALENT	BMI_GWAS_signif	ALL	1843	0.0413447	0.0223667	0.0646971	0.00170602	0.0202895	0.0223187	0.363434	0.000403894	0.563043
TGFA:P01135:OID20600:v1:Inflammation	TGFA	INCIDENT	BMI_GWAS_signif	ALL	2061	-0.00606391	0.0210034	0.772832	3.76842e-05	-0.0169464	0.0210324	0.420497	0.000292387	0.998245
TGFA:P01135:OID20600:v1:Inflammation	TGFA	PREVALENT	CKD_GWAS_signif	ALL	1843	0.0595724	0.0222538	0.0074976	0.00357043	0.056759	0.0220326	0.010072	0.00323277	0.111328
TGFA:P01135:OID20600:v1:Inflammation	TGFA	INCIDENT	CKD_GWAS_signif	ALL	2061	0.0298464	0.0207992	0.151449	0.000930026	0.0302351	0.020748	0.145205	0.000955717	0.794255
TGFA:P01135:OID20600:v1:Inflammation	TGFA	PREVALENT	T2D_GWAS_signif	ALL	1843	-0.011058	0.0224134	0.621815	0.000121747	0.0138622	0.0223455	0.535102	0.000188131	0.788649
TGFA:P01135:OID20600:v1:Inflammation	TGFA	INCIDENT	T2D_GWAS_signif	ALL	2061	-0.033841	0.0208207	0.104244	0.00119282	-0.020276	0.0209647	0.333588	0.000421216	0.423374
TGFA:P01135:OID20600:v1:Inflammation	TGFA	PREVALENT	CAD_GWAS_signif	ALL	1843	-0.0200039	0.022212	0.367928	0.000405544	-0.018005	0.0219218	0.41157	0.000329713	0.999709
TGFA:P01135:OID20600:v1:Inflammation	TGFA	INCIDENT	CAD_GWAS_signif	ALL	2061	0.00631593	0.0208476	0.761954	4.14945e-05	0.00685387	0.0208585	0.742501	4.86416e-05	0.995276
TGFA:P01135:OID20600:v1:Inflammation	TGFA	PREVALENT	obesity	ALL	1843	0.0212769	0.0222722	0.339549	0.000456299	0.00851709	0.0220972	0.69996	7.26338e-05	0.650704
TGFA:P01135:OID20600:v1:Inflammation	TGFA	INCIDENT	obesity	ALL	2061	0.0253213	0.0207956	0.223509	0.000669818	0.0192986	0.0208091	0.353828	0.000387327	0.994445
TGFA:P01135:OID20600:v1:Inflammation	TGFA	PREVALENT	liver_lipid	ALL	1843	0.0117482	0.0223654	0.599449	0.000138009	0.0162812	0.022156	0.462532	0.000263954	0.866887
TGFA:P01135:OID20600:v1:Inflammation	TGFA	INCIDENT	liver_lipid	ALL	2061	-0.00234381	0.0208881	0.91067	5.6924e-06	-0.00582831	0.020851	0.779873	3.51999e-05	0.959974
TGFA:P01135:OID20600:v1:Inflammation	TGFA	PREVALENT	proinsulin	ALL	1843	-0.0101626	0.022318	0.648912	0.000103711	0.0019329	0.0221011	0.930318	3.73991e-06	0.980042
TGFA:P01135:OID20600:v1:Inflammation	TGFA	INCIDENT	proinsulin	ALL	2061	-0.0166279	0.0208723	0.425748	0.000286845	-0.0122205	0.02084	0.557674	0.000154894	0.820603
TGFA:P01135:OID20600:v1:Inflammation	TGFA	PREVALENT	beta_cell	ALL	1843	0.0113652	0.0223747	0.611552	0.00012905	0.0265064	0.0222488	0.233671	0.000693439	0.969872
TGFA:P01135:OID20600:v1:Inflammation	TGFA	INCIDENT	beta_cell	ALL	2061	-0.0414731	0.0208298	0.0466117	0.00178876	-0.0329085	0.0208751	0.115083	0.00111825	0.458333
TGFA:P01135:OID20600:v1:Inflammation	TGFA	PREVALENT	lipodystrophy	ALL	1843	-0.0156805	0.0221675	0.479434	0.000250232	-0.00372403	0.0220331	0.865801	1.39681e-05	0.994833
TGFA:P01135:OID20600:v1:Inflammation	TGFA	INCIDENT	lipodystrophy	ALL	2061	-0.0347151	0.0207795	0.0949483	0.00126012	-0.033304	0.0207628	0.108868	0.00115766	0.726542
TGFA:P01135:OID20600:v1:Inflammation	TGFA	PREVALENT	T2D.V2_EUR_prscs	DISC	1012	-0.0266985	0.0302048	0.376963	0.000739446	-0.0164725	0.0299175	0.582038	0.000279484	0.681594
TGFA:P01135:OID20600:v1:Inflammation	TGFA	INCIDENT	T2D.V2_EUR_prscs	DISC	1220	-0.00789301	0.0274369	0.773644	6.7114e-05	-0.00401266	0.0273537	0.883398	1.72562e-05	0.999339
TGFA:P01135:OID20600:v1:Inflammation	TGFA	PREVALENT	CAD_EUR_prscs	DISC	1012	-0.00840545	0.030165	0.780574	7.35393e-05	0.000685706	0.0298136	0.981655	4.87833e-07	0.999945
TGFA:P01135:OID20600:v1:Inflammation	TGFA	INCIDENT	CAD_EUR_prscs	DISC	1220	0.0181389	0.0275437	0.510313	0.000351601	0.020907	0.0273613	0.444958	0.000467964	0.87228
TGFA:P01135:OID20600:v1:Inflammation	TGFA	PREVALENT	CKD_TA_prscs	DISC	1012	0.0869698	0.0302355	0.00411141	0.00776974	0.0745937	0.0299966	0.0130624	0.00566596	0.0436373
TGFA:P01135:OID20600:v1:Inflammation	TGFA	INCIDENT	CKD_TA_prscs	DISC	1220	0.0294872	0.0272148	0.278812	0.000951147	0.0215386	0.0271518	0.427785	0.000504339	0.807595
TGFA:P01135:OID20600:v1:Inflammation	TGFA	PREVALENT	BMI.V1_EUR_prscs	DISC	1012	0.0493704	0.030204	0.102468	0.00252368	-0.00401389	0.0315365	0.898748	1.49389e-05	0.385775
TGFA:P01135:OID20600:v1:Inflammation	TGFA	INCIDENT	BMI.V1_EUR_prscs	DISC	1220	0.0694294	0.0273001	0.0111128	0.00521659	0.0388562	0.0285727	0.174124	0.00148063	0.135006
TGFA:P01135:OID20600:v1:Inflammation	TGFA	PREVALENT	NASH_biomarker_GRS	DISC	1012	-0.0240895	0.0307158	0.433075	0.000582226	-0.0257566	0.0303843	0.396821	0.000662181	0.858557
TGFA:P01135:OID20600:v1:Inflammation	TGFA	INCIDENT	NASH_biomarker_GRS	DISC	1220	0.0254143	0.0273839	0.353561	0.000698031	0.0300879	0.0272544	0.269837	0.000976286	0.789754
TGFA:P01135:OID20600:v1:Inflammation	TGFA	PREVALENT	BMI_GWAS_signif	DISC	1012	0.0266722	0.0304269	0.380925	0.000727262	0.00864693	0.0302692	0.775195	7.52507e-05	0.998312
TGFA:P01135:OID20600:v1:Inflammation	TGFA	INCIDENT	BMI_GWAS_signif	DISC	1220	0.0169633	0.0271606	0.532384	0.000316249	0.00614833	0.0271243	0.820718	4.12002e-05	0.976091
TGFA:P01135:OID20600:v1:Inflammation	TGFA	PREVALENT	CKD_GWAS_signif	DISC	1012	0.0725738	0.0303636	0.0170334	0.0053791	0.0660732	0.030099	0.0283901	0.00442161	0.165996
TGFA:P01135:OID20600:v1:Inflammation	TGFA	INCIDENT	CKD_GWAS_signif	DISC	1220	0.0375017	0.027159	0.167599	0.00154381	0.0383186	0.0269966	0.156056	0.00161275	0.729969
TGFA:P01135:OID20600:v1:Inflammation	TGFA	PREVALENT	T2D_GWAS_signif	DISC	1012	-0.0292232	0.0303669	0.336123	0.000876339	-0.000144737	0.0304142	0.996204	2.08848e-08	0.720393
TGFA:P01135:OID20600:v1:Inflammation	TGFA	INCIDENT	T2D_GWAS_signif	DISC	1220	-0.0554674	0.0271812	0.0415103	0.00336527	-0.0406605	0.027237	0.13575	0.00178367	0.450333
TGFA:P01135:OID20600:v1:Inflammation	TGFA	PREVALENT	CAD_GWAS_signif	DISC	1012	-0.018721	0.0302539	0.536199	0.000362542	-0.0101127	0.0298905	0.735193	0.000105546	0.998887
TGFA:P01135:OID20600:v1:Inflammation	TGFA	INCIDENT	CAD_GWAS_signif	DISC	1220	0.00946223	0.0273336	0.729273	9.71804e-05	0.00625291	0.0271675	0.818007	4.24783e-05	0.979119
TGFA:P01135:OID20600:v1:Inflammation	TGFA	PREVALENT	obesity	DISC	1012	-0.0040188	0.0304526	0.895037	1.64958e-05	-0.0183514	0.0302143	0.543748	0.00034007	0.973546
TGFA:P01135:OID20600:v1:Inflammation	TGFA	INCIDENT	obesity	DISC	1220	0.024554	0.0273365	0.369258	0.000653866	0.0162295	0.027228	0.551252	0.000284818	0.854443
TGFA:P01135:OID20600:v1:Inflammation	TGFA	PREVALENT	liver_lipid	DISC	1012	0.00988599	0.030562	0.746407	9.90988e-05	0.0109356	0.0302667	0.717949	0.000120371	0.966964
TGFA:P01135:OID20600:v1:Inflammation	TGFA	INCIDENT	liver_lipid	DISC	1220	0.00441469	0.0272917	0.871523	2.12207e-05	0.00204989	0.0271207	0.939763	4.58118e-06	0.946726
TGFA:P01135:OID20600:v1:Inflammation	TGFA	PREVALENT	proinsulin	DISC	1012	-0.0069825	0.0305874	0.819477	4.93574e-05	0.00630709	0.0302653	0.834966	4.00473e-05	0.977456
TGFA:P01135:OID20600:v1:Inflammation	TGFA	INCIDENT	proinsulin	DISC	1220	-0.0434465	0.027208	0.110575	0.00206347	-0.0405407	0.0270525	0.134251	0.00179742	0.925814
TGFA:P01135:OID20600:v1:Inflammation	TGFA	PREVALENT	beta_cell	DISC	1012	0.0251873	0.0305345	0.409644	0.000644041	0.0421262	0.0302982	0.164736	0.00177916	0.997934
TGFA:P01135:OID20600:v1:Inflammation	TGFA	INCIDENT	beta_cell	DISC	1220	-0.0801808	0.0271177	0.00317139	0.00703755	-0.0693384	0.0271054	0.0106506	0.00521813	0.299179
TGFA:P01135:OID20600:v1:Inflammation	TGFA	PREVALENT	lipodystrophy	DISC	1012	-0.0381022	0.0301487	0.206606	0.00151035	-0.018755	0.0299553	0.5314	0.000361353	0.928143
TGFA:P01135:OID20600:v1:Inflammation	TGFA	INCIDENT	lipodystrophy	DISC	1220	-0.0458949	0.0270787	0.0903663	0.002324	-0.0436128	0.0269421	0.10577	0.00209656	0.759157
TGFB1:P01137:OID20621:v1:Inflammation	TGFB1	PREVALENT	T2D.V2_EUR_prscs	ALL	1866	-0.0782839	0.0246976	0.00155158	0.00516847	-0.0657263	0.0244248	0.00719087	0.00363919	0.0641693
TGFB1:P01137:OID20621:v1:Inflammation	TGFB1	INCIDENT	T2D.V2_EUR_prscs	ALL	2069	-0.00637146	0.021361	0.765524	4.16833e-05	0.00692939	0.0212095	0.743921	4.90666e-05	0.984059
TGFB1:P01137:OID20621:v1:Inflammation	TGFB1	PREVALENT	CAD_EUR_prscs	ALL	1866	-0.0266511	0.0237803	0.262554	0.00064928	-0.026347	0.0234032	0.260406	0.00063907	0.999224
TGFB1:P01137:OID20621:v1:Inflammation	TGFB1	INCIDENT	CAD_EUR_prscs	ALL	2069	0.0202391	0.0214873	0.346352	0.000415502	0.0202947	0.0212577	0.339847	0.000418807	0.764601
TGFB1:P01137:OID20621:v1:Inflammation	TGFB1	PREVALENT	CKD_TA_prscs	ALL	1866	0.0630826	0.023892	0.00835396	0.00359235	0.0482655	0.0236259	0.0412084	0.002101	0.0465164
TGFB1:P01137:OID20621:v1:Inflammation	TGFB1	INCIDENT	CKD_TA_prscs	ALL	2069	0.0397932	0.0211921	0.0605613	0.00164914	0.0277458	0.0210314	0.187235	0.000799395	0.291856
TGFB1:P01137:OID20621:v1:Inflammation	TGFB1	PREVALENT	BMI.V1_EUR_prscs	ALL	1866	0.0278949	0.0239476	0.244241	0.000701353	-0.0315869	0.0248056	0.203049	0.000817455	0.52899
TGFB1:P01137:OID20621:v1:Inflammation	TGFB1	INCIDENT	BMI.V1_EUR_prscs	ALL	2069	0.0378012	0.0212944	0.0760213	0.00147417	-0.00125072	0.0217992	0.954253	1.51328e-06	0.347054
TGFB1:P01137:OID20621:v1:Inflammation	TGFB1	PREVALENT	NASH_biomarker_GRS	ALL	1866	0.0511189	0.0238781	0.0324214	0.00236483	0.0540359	0.0235785	0.0220362	0.00264241	0.175541
TGFB1:P01137:OID20621:v1:Inflammation	TGFB1	INCIDENT	NASH_biomarker_GRS	ALL	2069	0.00808928	0.0212607	0.70363	6.78233e-05	0.00966131	0.0210829	0.646821	9.65264e-05	0.93941
TGFB1:P01137:OID20621:v1:Inflammation	TGFB1	PREVALENT	BMI_GWAS_signif	ALL	1866	0.0245935	0.0239712	0.305047	0.000544184	-0.000391944	0.0238531	0.986892	1.36239e-07	0.836094
TGFB1:P01137:OID20621:v1:Inflammation	TGFB1	INCIDENT	BMI_GWAS_signif	ALL	2069	0.0134576	0.0213693	0.528923	0.000185786	0.00175642	0.0212207	0.934043	3.14933e-06	0.998245
TGFB1:P01137:OID20621:v1:Inflammation	TGFB1	PREVALENT	CKD_GWAS_signif	ALL	1866	0.018433	0.0238509	0.439716	0.000308871	0.0165197	0.0235371	0.482859	0.000248498	0.703982
TGFB1:P01137:OID20621:v1:Inflammation	TGFB1	INCIDENT	CKD_GWAS_signif	ALL	2069	-0.01468	0.0212089	0.488916	0.000224418	-0.0194279	0.0209716	0.354355	0.000394352	0.94993
TGFB1:P01137:OID20621:v1:Inflammation	TGFB1	PREVALENT	T2D_GWAS_signif	ALL	1866	-0.0882928	0.0238948	0.000226375	0.00700989	-0.0636265	0.0238155	0.00761655	0.00358732	0.0118847
TGFB1:P01137:OID20621:v1:Inflammation	TGFB1	INCIDENT	T2D_GWAS_signif	ALL	2069	-0.0377072	0.0212059	0.0755309	0.00147911	-0.0202338	0.0211671	0.339233	0.000419873	0.362631
TGFB1:P01137:OID20621:v1:Inflammation	TGFB1	PREVALENT	CAD_GWAS_signif	ALL	1866	-0.0383435	0.0237629	0.106792	0.00134491	-0.0359908	0.0233772	0.123844	0.00119444	0.999709
TGFB1:P01137:OID20621:v1:Inflammation	TGFB1	INCIDENT	CAD_GWAS_signif	ALL	2069	-0.0184998	0.0212388	0.383837	0.000355352	-0.0196459	0.0210614	0.351039	0.00039982	0.968386
TGFB1:P01137:OID20621:v1:Inflammation	TGFB1	PREVALENT	obesity	ALL	1866	0.0191439	0.0238435	0.422139	0.000333352	0.00596403	0.023577	0.800328	3.22872e-05	0.697749
TGFB1:P01137:OID20621:v1:Inflammation	TGFB1	INCIDENT	obesity	ALL	2069	0.0168158	0.0211787	0.427292	0.000295289	0.0103652	0.0210081	0.621789	0.000111896	0.994445
TGFB1:P01137:OID20621:v1:Inflammation	TGFB1	PREVALENT	liver_lipid	ALL	1866	-0.0222425	0.0238964	0.352088	0.00044795	-0.0131141	0.0236046	0.578572	0.000155722	0.753376
TGFB1:P01137:OID20621:v1:Inflammation	TGFB1	INCIDENT	liver_lipid	ALL	2069	-0.0524422	0.0212376	0.0136198	0.00284829	-0.0587874	0.0210022	0.00517377	0.0035877	0.116134
TGFB1:P01137:OID20621:v1:Inflammation	TGFB1	PREVALENT	proinsulin	ALL	1866	-0.0355527	0.0238809	0.136727	0.00114511	-0.0234087	0.0235806	0.320984	0.000496993	0.762979
TGFB1:P01137:OID20621:v1:Inflammation	TGFB1	INCIDENT	proinsulin	ALL	2069	-0.06884	0.0211996	0.00118454	0.00491474	-0.0606447	0.021	0.00392081	0.00381781	0.494396
TGFB1:P01137:OID20621:v1:Inflammation	TGFB1	PREVALENT	beta_cell	ALL	1866	-0.0423602	0.0239067	0.0765802	0.00162129	-0.0265851	0.0237317	0.262765	0.000632782	0.730993
TGFB1:P01137:OID20621:v1:Inflammation	TGFB1	INCIDENT	beta_cell	ALL	2069	-0.00347006	0.0212435	0.870262	1.25016e-05	0.0124515	0.0211004	0.555184	0.000160056	0.988346
TGFB1:P01137:OID20621:v1:Inflammation	TGFB1	PREVALENT	lipodystrophy	ALL	1866	-0.0298057	0.0237407	0.20947	0.00081465	-0.0161677	0.02353	0.492102	0.000238167	0.994833
TGFB1:P01137:OID20621:v1:Inflammation	TGFB1	INCIDENT	lipodystrophy	ALL	2069	-0.00205682	0.0211872	0.922674	4.4156e-06	-0.00273024	0.0209855	0.896499	7.78115e-06	0.985128
TGFB1:P01137:OID20621:v1:Inflammation	TGFB1	PREVALENT	T2D.V2_EUR_prscs	DISC	1020	-0.0749686	0.031684	0.0181718	0.00537183	-0.0600634	0.0311938	0.0544632	0.00341554	0.328455
TGFB1:P01137:OID20621:v1:Inflammation	TGFB1	INCIDENT	T2D.V2_EUR_prscs	DISC	1223	0.000498861	0.0281849	0.985882	2.57654e-07	0.0102774	0.0278096	0.711775	0.000109274	0.999339
TGFB1:P01137:OID20621:v1:Inflammation	TGFB1	PREVALENT	CAD_EUR_prscs	DISC	1020	-0.0301393	0.0317586	0.342853	0.000868347	-0.0185436	0.0311666	0.551995	0.000327265	0.999945
TGFB1:P01137:OID20621:v1:Inflammation	TGFB1	INCIDENT	CAD_EUR_prscs	DISC	1223	0.0353463	0.0282428	0.210998	0.00128647	0.0416089	0.0277585	0.134155	0.00179446	0.793911
TGFB1:P01137:OID20621:v1:Inflammation	TGFB1	PREVALENT	CKD_TA_prscs	DISC	1020	0.0769032	0.0319569	0.0162946	0.00555545	0.0628191	0.0314654	0.0461669	0.00367086	0.11272
TGFB1:P01137:OID20621:v1:Inflammation	TGFB1	INCIDENT	CKD_TA_prscs	DISC	1223	0.0210336	0.0279897	0.452517	0.00046423	0.00669944	0.0276389	0.808519	4.70116e-05	0.878625
TGFB1:P01137:OID20621:v1:Inflammation	TGFB1	PREVALENT	BMI.V1_EUR_prscs	DISC	1020	0.0103133	0.0319132	0.746639	0.000100777	-0.0646325	0.0330065	0.0504994	0.00353199	0.895124
TGFB1:P01137:OID20621:v1:Inflammation	TGFB1	INCIDENT	BMI.V1_EUR_prscs	DISC	1223	0.0610847	0.0280629	0.029702	0.0038811	0.00754043	0.029053	0.795264	5.38984e-05	0.219175
TGFB1:P01137:OID20621:v1:Inflammation	TGFB1	PREVALENT	NASH_biomarker_GRS	DISC	1020	0.0303426	0.032269	0.347298	0.0008525	0.0316649	0.0316953	0.318027	0.000922074	0.811604
TGFB1:P01137:OID20621:v1:Inflammation	TGFB1	INCIDENT	NASH_biomarker_GRS	DISC	1223	-0.00155359	0.0281788	0.956042	2.49999e-06	0.00158134	0.0277587	0.954581	2.59685e-06	0.987791
TGFB1:P01137:OID20621:v1:Inflammation	TGFB1	PREVALENT	BMI_GWAS_signif	DISC	1020	0.0137764	0.0320683	0.667586	0.00017807	-0.0119389	0.031704	0.706573	0.000131126	0.998312
TGFB1:P01137:OID20621:v1:Inflammation	TGFB1	INCIDENT	BMI_GWAS_signif	DISC	1223	0.0320989	0.0278928	0.250051	0.00108797	0.0141816	0.0275738	0.60713	0.000211617	0.965611
TGFB1:P01137:OID20621:v1:Inflammation	TGFB1	PREVALENT	CKD_GWAS_signif	DISC	1020	0.0542175	0.0320169	0.0907015	0.00275924	0.0476072	0.0315104	0.131158	0.00210599	0.403427
TGFB1:P01137:OID20621:v1:Inflammation	TGFB1	INCIDENT	CKD_GWAS_signif	DISC	1223	-0.0483177	0.0279017	0.0835885	0.00246009	-0.0486469	0.0274402	0.0765182	0.00250816	0.643575
TGFB1:P01137:OID20621:v1:Inflammation	TGFB1	PREVALENT	T2D_GWAS_signif	DISC	1020	-0.0725033	0.0318878	0.0232031	0.00496251	-0.0343476	0.0318233	0.280715	0.00107604	0.222206
TGFB1:P01137:OID20621:v1:Inflammation	TGFB1	INCIDENT	T2D_GWAS_signif	DISC	1223	-0.0248097	0.0279763	0.375363	0.000646372	-0.00382799	0.0277337	0.890243	1.52443e-05	0.940099
TGFB1:P01137:OID20621:v1:Inflammation	TGFB1	PREVALENT	CAD_GWAS_signif	DISC	1020	-0.0372984	0.0318646	0.242078	0.00132039	-0.0302158	0.0312554	0.333918	0.000863468	0.998887
TGFB1:P01137:OID20621:v1:Inflammation	TGFB1	INCIDENT	CAD_GWAS_signif	DISC	1223	-0.0502854	0.0280307	0.0730806	0.00263958	-0.0523896	0.027556	0.0575218	0.00288339	0.71381
TGFB1:P01137:OID20621:v1:Inflammation	TGFB1	PREVALENT	obesity	DISC	1020	0.0285914	0.0320652	0.372795	0.00076666	0.010631	0.0316061	0.736673	0.000104618	0.893304
TGFB1:P01137:OID20621:v1:Inflammation	TGFB1	INCIDENT	obesity	DISC	1223	0.0241655	0.0280815	0.389663	0.000608679	0.0100272	0.0276894	0.71732	0.000104924	0.860642
TGFB1:P01137:OID20621:v1:Inflammation	TGFB1	PREVALENT	liver_lipid	DISC	1020	-0.0240296	0.0321212	0.454587	0.000539778	-0.0204952	0.0315939	0.516684	0.000389005	0.913183
TGFB1:P01137:OID20621:v1:Inflammation	TGFB1	INCIDENT	liver_lipid	DISC	1223	-0.0361115	0.0279704	0.196939	0.00136894	-0.0369517	0.0275021	0.179342	0.00144229	0.516503
TGFB1:P01137:OID20621:v1:Inflammation	TGFB1	PREVALENT	proinsulin	DISC	1020	-0.0510118	0.0321951	0.113417	0.00241651	-0.03425	0.031652	0.279489	0.00108153	0.707444
TGFB1:P01137:OID20621:v1:Inflammation	TGFB1	INCIDENT	proinsulin	DISC	1223	-0.0621126	0.0279506	0.0264588	0.00404443	-0.059249	0.027502	0.0314171	0.00369911	0.925814
TGFB1:P01137:OID20621:v1:Inflammation	TGFB1	PREVALENT	beta_cell	DISC	1020	-0.0324102	0.0321087	0.31304	0.00098224	-0.00776218	0.0317037	0.806636	5.54334e-05	0.987486
TGFB1:P01137:OID20621:v1:Inflammation	TGFB1	INCIDENT	beta_cell	DISC	1223	-0.0021543	0.0279769	0.938634	4.87667e-06	0.0184821	0.0276519	0.50402	0.000357338	0.985896
TGFB1:P01137:OID20621:v1:Inflammation	TGFB1	PREVALENT	lipodystrophy	DISC	1020	-0.033378	0.031831	0.294624	0.00105994	-0.00910979	0.0313966	0.771763	7.78511e-05	0.933764
TGFB1:P01137:OID20621:v1:Inflammation	TGFB1	INCIDENT	lipodystrophy	DISC	1223	0.0137571	0.0278433	0.621336	0.000200738	0.0134107	0.0274097	0.624746	0.000191511	0.999516
TGFBI:Q15582:OID20417:v1:Cardiometabolic	TGFBI	PREVALENT	T2D.V2_EUR_prscs	ALL	1841	-0.0633669	0.0264436	0.0166638	0.00303373	-0.0537426	0.0263993	0.041924	0.00218503	0.153157
TGFBI:Q15582:OID20417:v1:Cardiometabolic	TGFBI	INCIDENT	T2D.V2_EUR_prscs	ALL	2048	-0.0507458	0.0235898	0.0315824	0.00218557	-0.0380349	0.0234884	0.105542	0.00122117	0.674589
TGFBI:Q15582:OID20417:v1:Cardiometabolic	TGFBI	PREVALENT	CAD_EUR_prscs	ALL	1841	-0.0267963	0.0253902	0.291395	0.000589979	-0.0283097	0.0252683	0.26271	0.000662881	0.999224
TGFBI:Q15582:OID20417:v1:Cardiometabolic	TGFBI	INCIDENT	CAD_EUR_prscs	ALL	2048	-0.0197512	0.0237591	0.405896	0.000327041	-0.0211946	0.023555	0.368342	0.000377401	0.791857
TGFBI:Q15582:OID20417:v1:Cardiometabolic	TGFBI	PREVALENT	CKD_TA_prscs	ALL	1841	-0.0108693	0.0256071	0.671279	9.54835e-05	-0.018397	0.0255503	0.471601	0.000273905	0.806192
TGFBI:Q15582:OID20417:v1:Cardiometabolic	TGFBI	INCIDENT	CKD_TA_prscs	ALL	2048	-0.0218655	0.023453	0.35129	0.000411294	-0.0278346	0.0233161	0.232703	0.000664113	0.742835
TGFBI:Q15582:OID20417:v1:Cardiometabolic	TGFBI	PREVALENT	BMI.V1_EUR_prscs	ALL	1841	-0.0148024	0.0255965	0.563137	0.000177219	-0.0602577	0.0267265	0.0242806	0.00267863	0.782801
TGFBI:Q15582:OID20417:v1:Cardiometabolic	TGFBI	INCIDENT	BMI.V1_EUR_prscs	ALL	2048	0.0491306	0.0235062	0.0367343	0.00206352	0.0107313	0.0241258	0.656509	9.2256e-05	0.239353
TGFBI:Q15582:OID20417:v1:Cardiometabolic	TGFBI	PREVALENT	NASH_biomarker_GRS	ALL	1841	0.100115	0.0254988	8.95594e-05	0.00810042	0.0964772	0.02545	0.000155187	0.00753304	0.00199473
TGFBI:Q15582:OID20417:v1:Cardiometabolic	TGFBI	INCIDENT	NASH_biomarker_GRS	ALL	2048	0.0711494	0.0234605	0.0024548	0.00433399	0.0766287	0.0233024	0.00102516	0.00501537	0.0414777
TGFBI:Q15582:OID20417:v1:Cardiometabolic	TGFBI	PREVALENT	BMI_GWAS_signif	ALL	1841	-0.0513203	0.0255863	0.0450314	0.00212752	-0.0736056	0.0256871	0.0042133	0.00431914	0.519186
TGFBI:Q15582:OID20417:v1:Cardiometabolic	TGFBI	INCIDENT	BMI_GWAS_signif	ALL	2048	0.0280536	0.0236414	0.235515	0.000666111	0.0159203	0.0235425	0.498971	0.000213203	0.998245
TGFBI:Q15582:OID20417:v1:Cardiometabolic	TGFBI	PREVALENT	CKD_GWAS_signif	ALL	1841	-0.000511288	0.0254839	0.983995	2.13349e-07	0.000932635	0.0253939	0.970707	7.12832e-07	0.991912
TGFBI:Q15582:OID20417:v1:Cardiometabolic	TGFBI	INCIDENT	CKD_GWAS_signif	ALL	2048	-0.0456156	0.023406	0.0514495	0.00179459	-0.0467499	0.0231937	0.0439741	0.00189072	0.60618
TGFBI:Q15582:OID20417:v1:Cardiometabolic	TGFBI	PREVALENT	T2D_GWAS_signif	ALL	1841	-0.0578424	0.0255996	0.0239726	0.00269819	-0.0408298	0.0257056	0.112383	0.00133138	0.154222
TGFBI:Q15582:OID20417:v1:Cardiometabolic	TGFBI	INCIDENT	T2D_GWAS_signif	ALL	2048	-0.111809	0.0233192	1.74982e-06	0.0107587	-0.091907	0.0233584	8.62089e-05	0.00716327	0.000723432
TGFBI:Q15582:OID20417:v1:Cardiometabolic	TGFBI	PREVALENT	CAD_GWAS_signif	ALL	1841	-0.0182282	0.0253996	0.473063	0.000272896	-0.0197969	0.0252848	0.433759	0.000323853	0.999709
TGFBI:Q15582:OID20417:v1:Cardiometabolic	TGFBI	INCIDENT	CAD_GWAS_signif	ALL	2048	-0.0257604	0.023481	0.272742	0.000569419	-0.0281807	0.0233369	0.227363	0.000679505	0.946499
TGFBI:Q15582:OID20417:v1:Cardiometabolic	TGFBI	PREVALENT	obesity	ALL	1841	0.0204018	0.0254771	0.42336	0.000339759	0.0104422	0.0254704	0.681876	8.88165e-05	0.698473
TGFBI:Q15582:OID20417:v1:Cardiometabolic	TGFBI	INCIDENT	obesity	ALL	2048	0.0243073	0.0233983	0.299002	0.00051061	0.0169758	0.0232616	0.465614	0.000248291	0.994445
TGFBI:Q15582:OID20417:v1:Cardiometabolic	TGFBI	PREVALENT	liver_lipid	ALL	1841	0.010539	0.0255056	0.679507	9.04851e-05	0.0173864	0.025472	0.494968	0.000246152	0.898894
TGFBI:Q15582:OID20417:v1:Cardiometabolic	TGFBI	INCIDENT	liver_lipid	ALL	2048	-0.0415528	0.0235062	0.0772581	0.00147698	-0.0446285	0.0233007	0.0555949	0.00170757	0.266282
TGFBI:Q15582:OID20417:v1:Cardiometabolic	TGFBI	PREVALENT	proinsulin	ALL	1841	-0.0356843	0.0255278	0.162329	0.00103453	-0.0309582	0.0254509	0.224	0.000781275	0.797938
TGFBI:Q15582:OID20417:v1:Cardiometabolic	TGFBI	INCIDENT	proinsulin	ALL	2048	-0.0558845	0.023496	0.0174788	0.00267044	-0.0463402	0.0233207	0.0470511	0.00183765	0.609244
TGFBI:Q15582:OID20417:v1:Cardiometabolic	TGFBI	PREVALENT	beta_cell	ALL	1841	-0.0598398	0.0255274	0.0191804	0.00290348	-0.0495671	0.0255914	0.0529219	0.00197833	0.569599
TGFBI:Q15582:OID20417:v1:Cardiometabolic	TGFBI	INCIDENT	beta_cell	ALL	2048	-0.0512639	0.0234251	0.0287549	0.00226172	-0.0365439	0.0233269	0.11737	0.00114307	0.382154
TGFBI:Q15582:OID20417:v1:Cardiometabolic	TGFBI	PREVALENT	lipodystrophy	ALL	1841	0.0385768	0.0253434	0.128146	0.00122645	0.0463446	0.025341	0.0675932	0.00176421	0.994833
TGFBI:Q15582:OID20417:v1:Cardiometabolic	TGFBI	INCIDENT	lipodystrophy	ALL	2048	-0.0521511	0.0233742	0.0257826	0.00235067	-0.0482773	0.0232046	0.0376078	0.00201412	0.466635
TGFBI:Q15582:OID20417:v1:Cardiometabolic	TGFBI	PREVALENT	T2D.V2_EUR_prscs	DISC	1004	-0.0868549	0.0339735	0.0107262	0.00631607	-0.0786428	0.0339778	0.0208527	0.00512366	0.2909
TGFBI:Q15582:OID20417:v1:Cardiometabolic	TGFBI	INCIDENT	T2D.V2_EUR_prscs	DISC	1199	0.00635773	0.030867	0.83685	3.45655e-05	0.0146175	0.0305292	0.632171	0.000181781	0.999339
TGFBI:Q15582:OID20417:v1:Cardiometabolic	TGFBI	PREVALENT	CAD_EUR_prscs	DISC	1004	-0.0398416	0.0340433	0.242165	0.00133077	-0.0319825	0.0339738	0.346748	0.000851612	0.999945
TGFBI:Q15582:OID20417:v1:Cardiometabolic	TGFBI	INCIDENT	CAD_EUR_prscs	DISC	1199	0.0131204	0.0309749	0.67195	0.000146167	0.0165579	0.030525	0.587622	0.000233299	0.918051
TGFBI:Q15582:OID20417:v1:Cardiometabolic	TGFBI	PREVALENT	CKD_TA_prscs	DISC	1004	-0.013065	0.0344331	0.704452	0.000140062	-0.0265554	0.0344342	0.440787	0.000571696	0.853742
TGFBI:Q15582:OID20417:v1:Cardiometabolic	TGFBI	INCIDENT	CKD_TA_prscs	DISC	1199	-0.0202027	0.0306674	0.510177	0.000353463	-0.0309969	0.030351	0.307339	0.000826446	0.901937
TGFBI:Q15582:OID20417:v1:Cardiometabolic	TGFBI	PREVALENT	BMI.V1_EUR_prscs	DISC	1004	-0.0389652	0.0342747	0.255888	0.00125584	-0.0942313	0.0359868	0.00897348	0.00654745	0.584968
TGFBI:Q15582:OID20417:v1:Cardiometabolic	TGFBI	INCIDENT	BMI.V1_EUR_prscs	DISC	1199	0.0567289	0.0307273	0.0651208	0.00276893	0.00325979	0.0319176	0.91867	8.27254e-06	0.330665
TGFBI:Q15582:OID20417:v1:Cardiometabolic	TGFBI	PREVALENT	NASH_biomarker_GRS	DISC	1004	0.0962948	0.0347249	0.00566174	0.00742227	0.0977874	0.0346705	0.00489575	0.00758774	0.0919642
TGFBI:Q15582:OID20417:v1:Cardiometabolic	TGFBI	INCIDENT	NASH_biomarker_GRS	DISC	1199	0.111363	0.0306485	0.000291911	0.0106349	0.116151	0.0302447	0.0001296	0.0115476	0.0114429
TGFBI:Q15582:OID20417:v1:Cardiometabolic	TGFBI	PREVALENT	BMI_GWAS_signif	DISC	1004	-0.0438949	0.0344071	0.202355	0.00158091	-0.0654515	0.0345721	0.0586385	0.00343444	0.998312
TGFBI:Q15582:OID20417:v1:Cardiometabolic	TGFBI	INCIDENT	BMI_GWAS_signif	DISC	1199	0.0325488	0.0306201	0.288012	0.000919755	0.0114663	0.0303828	0.705952	0.000112942	0.965611
TGFBI:Q15582:OID20417:v1:Cardiometabolic	TGFBI	PREVALENT	CKD_GWAS_signif	DISC	1004	0.0138362	0.0344198	0.687786	0.000157203	0.00533983	0.0344373	0.876808	2.3126e-05	0.89877
TGFBI:Q15582:OID20417:v1:Cardiometabolic	TGFBI	INCIDENT	CKD_GWAS_signif	DISC	1199	-0.0523768	0.0305488	0.0867024	0.00238902	-0.0501997	0.0301283	0.0959495	0.00219643	0.643575
TGFBI:Q15582:OID20417:v1:Cardiometabolic	TGFBI	PREVALENT	T2D_GWAS_signif	DISC	1004	-0.0535522	0.0342624	0.118386	0.00237094	-0.0325726	0.0346341	0.347214	0.000849971	0.462995
TGFBI:Q15582:OID20417:v1:Cardiometabolic	TGFBI	INCIDENT	T2D_GWAS_signif	DISC	1199	-0.0670274	0.0305892	0.0286376	0.00389579	-0.0454995	0.0304247	0.135067	0.00177024	0.393432
TGFBI:Q15582:OID20417:v1:Cardiometabolic	TGFBI	PREVALENT	CAD_GWAS_signif	DISC	1004	-0.0580019	0.0341462	0.0897154	0.00279899	-0.053591	0.0340399	0.11574	0.00237783	0.998887
TGFBI:Q15582:OID20417:v1:Cardiometabolic	TGFBI	INCIDENT	CAD_GWAS_signif	DISC	1199	-0.0245551	0.0307487	0.424702	0.00051932	-0.0288779	0.0303068	0.340867	0.000719496	0.914714
TGFBI:Q15582:OID20417:v1:Cardiometabolic	TGFBI	PREVALENT	obesity	DISC	1004	-0.0178712	0.0344421	0.603969	0.000261891	-0.0324737	0.0345003	0.346813	0.000851383	0.919663
TGFBI:Q15582:OID20417:v1:Cardiometabolic	TGFBI	INCIDENT	obesity	DISC	1199	0.0291556	0.0307021	0.342501	0.000734194	0.0167337	0.0303381	0.581349	0.000241221	0.851433
TGFBI:Q15582:OID20417:v1:Cardiometabolic	TGFBI	PREVALENT	liver_lipid	DISC	1004	0.00214621	0.0344214	0.950296	3.78271e-06	0.0050347	0.0344066	0.883693	2.05953e-05	0.993934
TGFBI:Q15582:OID20417:v1:Cardiometabolic	TGFBI	INCIDENT	liver_lipid	DISC	1199	-0.0398353	0.0306609	0.194129	0.00137332	-0.0421451	0.0302234	0.163453	0.00153954	0.512163
TGFBI:Q15582:OID20417:v1:Cardiometabolic	TGFBI	PREVALENT	proinsulin	DISC	1004	-0.0176207	0.034658	0.61128	0.000251442	-0.00732956	0.0346087	0.832321	4.314e-05	0.937496
TGFBI:Q15582:OID20417:v1:Cardiometabolic	TGFBI	INCIDENT	proinsulin	DISC	1199	-0.0532867	0.0306503	0.0823847	0.00245623	-0.0488304	0.0302407	0.106647	0.00206314	0.925814
TGFBI:Q15582:OID20417:v1:Cardiometabolic	TGFBI	PREVALENT	beta_cell	DISC	1004	-0.0773407	0.034403	0.0247999	0.00489143	-0.0639287	0.0345091	0.0642635	0.00328899	0.751332
TGFBI:Q15582:OID20417:v1:Cardiometabolic	TGFBI	INCIDENT	beta_cell	DISC	1199	-0.0433966	0.0305688	0.155986	0.00163921	-0.0243592	0.0303217	0.421936	0.000511558	0.679932
TGFBI:Q15582:OID20417:v1:Cardiometabolic	TGFBI	PREVALENT	lipodystrophy	DISC	1004	-0.00571837	0.0341733	0.867143	2.72444e-05	0.00832893	0.0342103	0.8077	5.70102e-05	0.996993
TGFBI:Q15582:OID20417:v1:Cardiometabolic	TGFBI	INCIDENT	lipodystrophy	DISC	1199	0.00561588	0.0304428	0.853675	2.77266e-05	0.00668187	0.0300487	0.824067	3.92147e-05	0.999516
TGFBR1:P36897:OID30502:v1:Inflammation_II	TGFBR1	PREVALENT	T2D.V2_EUR_prscs	ALL	1826	-0.0121996	0.0249266	0.624604	0.000126272	-0.00470042	0.0249596	0.850647	1.87729e-05	0.798407
TGFBR1:P36897:OID30502:v1:Inflammation_II	TGFBR1	INCIDENT	T2D.V2_EUR_prscs	ALL	2006	0.00869842	0.0223628	0.697342	7.3683e-05	0.00788542	0.0225062	0.726102	6.0207e-05	0.981645
TGFBR1:P36897:OID30502:v1:Inflammation_II	TGFBR1	PREVALENT	CAD_EUR_prscs	ALL	1826	0.016198	0.0238862	0.497777	0.00024239	0.0141944	0.0238559	0.551917	0.000187367	0.999224
TGFBR1:P36897:OID30502:v1:Inflammation_II	TGFBR1	INCIDENT	CAD_EUR_prscs	ALL	2006	0.0216144	0.0225058	0.336979	0.000449015	0.0224626	0.0225745	0.319839	0.000485392	0.758169
TGFBR1:P36897:OID30502:v1:Inflammation_II	TGFBR1	PREVALENT	CKD_TA_prscs	ALL	1826	0.0575908	0.0240468	0.0167266	0.00301427	0.0518851	0.0241077	0.0315163	0.00244549	0.0775651
TGFBR1:P36897:OID30502:v1:Inflammation_II	TGFBR1	INCIDENT	CKD_TA_prscs	ALL	2006	0.0571848	0.0221584	0.0099318	0.00323276	0.0545246	0.0222825	0.0144948	0.00292781	0.0853786
TGFBR1:P36897:OID30502:v1:Inflammation_II	TGFBR1	PREVALENT	BMI.V1_EUR_prscs	ALL	1826	0.0718047	0.0240824	0.00290651	0.00466363	0.0501084	0.0252618	0.0474605	0.00207806	0.025059
TGFBR1:P36897:OID30502:v1:Inflammation_II	TGFBR1	INCIDENT	BMI.V1_EUR_prscs	ALL	2006	0.0222064	0.0223173	0.319844	0.000481977	0.014797	0.0231712	0.523161	0.000199982	0.734641
TGFBR1:P36897:OID30502:v1:Inflammation_II	TGFBR1	PREVALENT	NASH_biomarker_GRS	ALL	1826	0.00095428	0.0240777	0.96839	8.28175e-07	-0.000136843	0.0241302	0.995476	1.70241e-08	0.9847
TGFBR1:P36897:OID30502:v1:Inflammation_II	TGFBR1	INCIDENT	NASH_biomarker_GRS	ALL	2006	0.0314282	0.0222619	0.158183	0.000969713	0.0317044	0.0223852	0.156847	0.000982868	0.53702
TGFBR1:P36897:OID30502:v1:Inflammation_II	TGFBR1	PREVALENT	BMI_GWAS_signif	ALL	1826	0.0495241	0.0240877	0.0399301	0.00222333	0.0405639	0.024286	0.0950467	0.0014744	0.500306
TGFBR1:P36897:OID30502:v1:Inflammation_II	TGFBR1	INCIDENT	BMI_GWAS_signif	ALL	2006	-0.0104499	0.0224079	0.641018	0.000105912	-0.0145648	0.0225557	0.518535	0.000204471	0.998245
TGFBR1:P36897:OID30502:v1:Inflammation_II	TGFBR1	PREVALENT	CKD_GWAS_signif	ALL	1826	0.0554892	0.0239577	0.0206653	0.00281973	0.0569336	0.0239281	0.0174494	0.00298715	0.180534
TGFBR1:P36897:OID30502:v1:Inflammation_II	TGFBR1	INCIDENT	CKD_GWAS_signif	ALL	2006	0.0556195	0.0221991	0.0123094	0.0030476	0.0550945	0.0222612	0.0134123	0.00299483	0.361895
TGFBR1:P36897:OID30502:v1:Inflammation_II	TGFBR1	PREVALENT	T2D_GWAS_signif	ALL	1826	-0.0251099	0.0241549	0.298698	0.000569395	-0.0134713	0.0243624	0.580367	0.000161823	0.55327
TGFBR1:P36897:OID30502:v1:Inflammation_II	TGFBR1	INCIDENT	T2D_GWAS_signif	ALL	2006	0.00350974	0.0222337	0.874586	1.21365e-05	0.00404728	0.0224674	0.857061	1.59164e-05	0.979265
TGFBR1:P36897:OID30502:v1:Inflammation_II	TGFBR1	PREVALENT	CAD_GWAS_signif	ALL	1826	-0.0135417	0.0239056	0.571148	0.000169149	-0.0160837	0.0239018	0.501095	0.000239628	0.999709
TGFBR1:P36897:OID30502:v1:Inflammation_II	TGFBR1	INCIDENT	CAD_GWAS_signif	ALL	2006	0.0289755	0.0222387	0.192751	0.000826112	0.0334451	0.0223611	0.134899	0.00109599	0.926322
TGFBR1:P36897:OID30502:v1:Inflammation_II	TGFBR1	PREVALENT	obesity	ALL	1826	0.0561945	0.0239825	0.0192323	0.0028857	0.0500084	0.0240478	0.0377129	0.00228351	0.392174
TGFBR1:P36897:OID30502:v1:Inflammation_II	TGFBR1	INCIDENT	obesity	ALL	2006	-0.00299383	0.0221847	0.892665	8.86983e-06	-0.00510474	0.0223134	0.819069	2.56704e-05	0.994445
TGFBR1:P36897:OID30502:v1:Inflammation_II	TGFBR1	PREVALENT	liver_lipid	ALL	1826	-0.0215052	0.0240411	0.371166	0.00042168	-0.0221071	0.0241148	0.359404	0.000444658	0.764254
TGFBR1:P36897:OID30502:v1:Inflammation_II	TGFBR1	INCIDENT	liver_lipid	ALL	2006	0.0046438	0.0222781	0.834902	2.11618e-05	0.00653494	0.0223488	0.770007	4.19361e-05	0.927206
TGFBR1:P36897:OID30502:v1:Inflammation_II	TGFBR1	PREVALENT	proinsulin	ALL	1826	-0.0128045	0.0240551	0.594585	0.000149363	-0.00634219	0.0240816	0.792303	3.67138e-05	0.973949
TGFBR1:P36897:OID30502:v1:Inflammation_II	TGFBR1	INCIDENT	proinsulin	ALL	2006	-0.00297248	0.0222371	0.893676	8.70258e-06	-0.00201958	0.0223159	0.9279	4.01716e-06	0.974584
TGFBR1:P36897:OID30502:v1:Inflammation_II	TGFBR1	PREVALENT	beta_cell	ALL	1826	-0.0045229	0.024063	0.850929	1.86263e-05	0.00159889	0.0241689	0.947262	2.31666e-06	0.984993
TGFBR1:P36897:OID30502:v1:Inflammation_II	TGFBR1	INCIDENT	beta_cell	ALL	2006	0.0292378	0.0222479	0.18894	0.000840423	0.0318332	0.0224246	0.155895	0.000987391	0.743601
TGFBR1:P36897:OID30502:v1:Inflammation_II	TGFBR1	PREVALENT	lipodystrophy	ALL	1826	-0.0304463	0.0238687	0.202275	0.000857057	-0.0255727	0.0239939	0.286661	0.000600911	0.994833
TGFBR1:P36897:OID30502:v1:Inflammation_II	TGFBR1	INCIDENT	lipodystrophy	ALL	2006	-0.00507614	0.0222081	0.819226	2.54452e-05	-0.00255914	0.0223015	0.908654	6.45874e-06	0.968918
TGFBR1:P36897:OID30502:v1:Inflammation_II	TGFBR1	PREVALENT	T2D.V2_EUR_prscs	DISC	995	-0.0394989	0.0320478	0.21807	0.00148875	-0.0322499	0.031973	0.313399	0.000989335	0.58097
TGFBR1:P36897:OID30502:v1:Inflammation_II	TGFBR1	INCIDENT	T2D.V2_EUR_prscs	DISC	1186	-0.0182135	0.0281183	0.517282	0.000350287	-0.0168038	0.0282728	0.552401	0.000295973	0.999339
TGFBR1:P36897:OID30502:v1:Inflammation_II	TGFBR1	PREVALENT	CAD_EUR_prscs	DISC	995	0.0145802	0.0319601	0.648351	0.00020425	0.0220727	0.0318335	0.488243	0.000467785	0.999945
TGFBR1:P36897:OID30502:v1:Inflammation_II	TGFBR1	INCIDENT	CAD_EUR_prscs	DISC	1186	0.0470798	0.0281897	0.0951752	0.00232379	0.0480903	0.0282381	0.0888386	0.00242459	0.746174
TGFBR1:P36897:OID30502:v1:Inflammation_II	TGFBR1	PREVALENT	CKD_TA_prscs	DISC	995	0.0661051	0.0321428	0.0399998	0.00413333	0.0580255	0.0321695	0.0715933	0.00315622	0.180922
TGFBR1:P36897:OID30502:v1:Inflammation_II	TGFBR1	INCIDENT	CKD_TA_prscs	DISC	1186	0.0238296	0.0278824	0.392928	0.000609637	0.0193954	0.0280318	0.489138	0.000401072	0.843086
TGFBR1:P36897:OID30502:v1:Inflammation_II	TGFBR1	PREVALENT	BMI.V1_EUR_prscs	DISC	995	0.088023	0.0320359	0.00611752	0.00735178	0.0577486	0.0337084	0.0870109	0.0028482	0.0723501
TGFBR1:P36897:OID30502:v1:Inflammation_II	TGFBR1	INCIDENT	BMI.V1_EUR_prscs	DISC	1186	0.0326059	0.0280353	0.245062	0.00112835	0.0207486	0.029575	0.483101	0.000412332	0.538074
TGFBR1:P36897:OID30502:v1:Inflammation_II	TGFBR1	PREVALENT	NASH_biomarker_GRS	DISC	995	0.028288	0.0325816	0.385496	0.000739365	0.0262257	0.0325176	0.420155	0.000632763	0.834913
TGFBR1:P36897:OID30502:v1:Inflammation_II	TGFBR1	INCIDENT	NASH_biomarker_GRS	DISC	1186	0.0128714	0.0281077	0.64709	0.000175104	0.0160573	0.028206	0.569275	0.000271549	0.919292
TGFBR1:P36897:OID30502:v1:Inflammation_II	TGFBR1	PREVALENT	BMI_GWAS_signif	DISC	995	0.0309238	0.0322035	0.337169	0.000904281	0.0209588	0.0323273	0.516929	0.000409002	0.998312
TGFBR1:P36897:OID30502:v1:Inflammation_II	TGFBR1	INCIDENT	BMI_GWAS_signif	DISC	1186	-0.00190778	0.0278851	0.945467	3.90923e-06	-0.00408809	0.0280711	0.884237	1.77756e-05	0.994438
TGFBR1:P36897:OID30502:v1:Inflammation_II	TGFBR1	PREVALENT	CKD_GWAS_signif	DISC	995	0.0466124	0.0321851	0.147877	0.00205435	0.0423052	0.0320953	0.187789	0.0016882	0.517713
TGFBR1:P36897:OID30502:v1:Inflammation_II	TGFBR1	INCIDENT	CKD_GWAS_signif	DISC	1186	0.0556126	0.0278973	0.046449	0.00330734	0.0556284	0.027958	0.0468643	0.00330649	0.601119
TGFBR1:P36897:OID30502:v1:Inflammation_II	TGFBR1	PREVALENT	T2D_GWAS_signif	DISC	995	-0.0530039	0.0322113	0.1002	0.00265032	-0.0335507	0.0325496	0.302921	0.00103311	0.43122
TGFBR1:P36897:OID30502:v1:Inflammation_II	TGFBR1	INCIDENT	T2D_GWAS_signif	DISC	1186	0.00152936	0.0279607	0.95639	2.49863e-06	0.00752306	0.0281997	0.789689	5.96463e-05	0.99518
TGFBR1:P36897:OID30502:v1:Inflammation_II	TGFBR1	PREVALENT	CAD_GWAS_signif	DISC	995	-0.046937	0.032002	0.142795	0.00210684	-0.0424098	0.0319011	0.184035	0.00171723	0.998887
TGFBR1:P36897:OID30502:v1:Inflammation_II	TGFBR1	INCIDENT	CAD_GWAS_signif	DISC	1186	0.0482376	0.0279841	0.0850259	0.00247508	0.0487137	0.0280355	0.0825602	0.00252367	0.722027
TGFBR1:P36897:OID30502:v1:Inflammation_II	TGFBR1	PREVALENT	obesity	DISC	995	0.0287236	0.0323314	0.374547	0.000774125	0.0198014	0.0323325	0.540403	0.000364975	0.893304
TGFBR1:P36897:OID30502:v1:Inflammation_II	TGFBR1	INCIDENT	obesity	DISC	1186	-2.39278e-05	0.0279923	0.999318	6.10249e-10	-0.00376514	0.0281029	0.893445	1.5044e-05	0.999318
TGFBR1:P36897:OID30502:v1:Inflammation_II	TGFBR1	PREVALENT	liver_lipid	DISC	995	-0.0333883	0.0322485	0.300775	0.00105105	-0.0338981	0.0322277	0.293148	0.00107574	0.870107
TGFBR1:P36897:OID30502:v1:Inflammation_II	TGFBR1	INCIDENT	liver_lipid	DISC	1186	-0.0113206	0.0278989	0.684987	0.000137493	-0.0114385	0.0279542	0.682481	0.00014031	0.869919
TGFBR1:P36897:OID30502:v1:Inflammation_II	TGFBR1	PREVALENT	proinsulin	DISC	995	-0.0402165	0.0323546	0.214181	0.00151416	-0.0329247	0.032289	0.30814	0.00101106	0.758912
TGFBR1:P36897:OID30502:v1:Inflammation_II	TGFBR1	INCIDENT	proinsulin	DISC	1186	-0.0315953	0.027887	0.257464	0.00107085	-0.0311493	0.0279562	0.265424	0.00103937	0.947652
TGFBR1:P36897:OID30502:v1:Inflammation_II	TGFBR1	PREVALENT	beta_cell	DISC	995	-0.0430917	0.0322253	0.181481	0.00175193	-0.031944	0.0322129	0.321624	0.000956287	0.918851
TGFBR1:P36897:OID30502:v1:Inflammation_II	TGFBR1	INCIDENT	beta_cell	DISC	1186	0.035909	0.0279501	0.19914	0.00137654	0.0410426	0.0281709	0.14542	0.00177566	0.726792
TGFBR1:P36897:OID30502:v1:Inflammation_II	TGFBR1	PREVALENT	lipodystrophy	DISC	995	-0.0382834	0.0319489	0.231114	0.00140733	-0.0261559	0.0320047	0.413992	0.000649724	0.933764
TGFBR1:P36897:OID30502:v1:Inflammation_II	TGFBR1	INCIDENT	lipodystrophy	DISC	1186	-0.0135323	0.0278452	0.627074	0.00019721	-0.0115446	0.0279345	0.679485	0.000143126	0.999516
TGFBR2:P37173:OID21493:v1:Oncology	TGFBR2	PREVALENT	T2D.V2_EUR_prscs	ALL	1847	-0.0260024	0.025579	0.309503	0.000497974	-0.000426475	0.0242089	0.985947	1.33408e-07	0.548817
TGFBR2:P37173:OID21493:v1:Oncology	TGFBR2	INCIDENT	T2D.V2_EUR_prscs	ALL	2065	-0.0335997	0.0219811	0.126529	0.00104152	-0.0128636	0.0212447	0.544917	0.000151951	0.866192
TGFBR2:P37173:OID21493:v1:Oncology	TGFBR2	PREVALENT	CAD_EUR_prscs	ALL	1847	-0.045631	0.0245173	0.0628839	0.00166697	-0.0423286	0.0231068	0.067139	0.00143983	0.999224
TGFBR2:P37173:OID21493:v1:Oncology	TGFBR2	INCIDENT	CAD_EUR_prscs	ALL	2065	-0.00756726	0.0221134	0.732234	5.2257e-05	-0.00808287	0.021277	0.70407	5.98184e-05	0.923631
TGFBR2:P37173:OID21493:v1:Oncology	TGFBR2	PREVALENT	CKD_TA_prscs	ALL	1847	0.131779	0.0245243	8.73914e-08	0.0137005	0.102429	0.0232692	1.1372e-05	0.00823934	7.13696e-06
TGFBR2:P37173:OID21493:v1:Oncology	TGFBR2	INCIDENT	CKD_TA_prscs	ALL	2065	0.121502	0.0216447	2.25855e-08	0.0138452	0.108263	0.0209002	2.44328e-07	0.0109747	6.03649e-06
TGFBR2:P37173:OID21493:v1:Oncology	TGFBR2	PREVALENT	BMI.V1_EUR_prscs	ALL	1847	0.110474	0.0246235	7.70074e-06	0.00959735	0.00047961	0.0245546	0.984419	1.64004e-07	0.000332944
TGFBR2:P37173:OID21493:v1:Oncology	TGFBR2	INCIDENT	BMI.V1_EUR_prscs	ALL	2065	0.0813119	0.0218456	0.000202993	0.00614038	0.0127964	0.0218041	0.557349	0.000142753	0.00855204
TGFBR2:P37173:OID21493:v1:Oncology	TGFBR2	PREVALENT	NASH_biomarker_GRS	ALL	1847	-0.0500916	0.0247186	0.0428642	0.00197553	-0.0456717	0.0233763	0.0508868	0.00163739	0.21282
TGFBR2:P37173:OID21493:v1:Oncology	TGFBR2	INCIDENT	NASH_biomarker_GRS	ALL	2065	-0.0255045	0.0218886	0.244078	0.00060549	-0.017886	0.0211117	0.396982	0.000297426	0.658882
TGFBR2:P37173:OID21493:v1:Oncology	TGFBR2	PREVALENT	BMI_GWAS_signif	ALL	1847	0.0634392	0.0247446	0.0104356	0.0031576	0.00953029	0.02363	0.686766	6.99183e-05	0.335211
TGFBR2:P37173:OID21493:v1:Oncology	TGFBR2	INCIDENT	BMI_GWAS_signif	ALL	2065	0.019292	0.0219922	0.380473	0.000343282	-0.00124429	0.0212505	0.953314	1.42122e-06	0.998245
TGFBR2:P37173:OID21493:v1:Oncology	TGFBR2	PREVALENT	CKD_GWAS_signif	ALL	1847	0.0904729	0.0245539	0.000235819	0.00649691	0.0861606	0.0231988	0.00021033	0.00588378	0.0198088
TGFBR2:P37173:OID21493:v1:Oncology	TGFBR2	INCIDENT	CKD_GWAS_signif	ALL	2065	0.0650331	0.0217631	0.00284008	0.00396735	0.0614886	0.0209333	0.00334831	0.00356114	0.170405
TGFBR2:P37173:OID21493:v1:Oncology	TGFBR2	PREVALENT	T2D_GWAS_signif	ALL	1847	-0.050003	0.024757	0.0435584	0.00196246	-0.00349443	0.0235821	0.882217	9.43901e-06	0.203821
TGFBR2:P37173:OID21493:v1:Oncology	TGFBR2	INCIDENT	T2D_GWAS_signif	ALL	2065	-0.0682787	0.0217795	0.00174347	0.00436468	-0.0364922	0.0211653	0.0848364	0.00123043	0.0423621
TGFBR2:P37173:OID21493:v1:Oncology	TGFBR2	PREVALENT	CAD_GWAS_signif	ALL	1847	-0.0411706	0.0245291	0.0934358	0.0013562	-0.0386865	0.0231035	0.0942116	0.00120343	0.999709
TGFBR2:P37173:OID21493:v1:Oncology	TGFBR2	INCIDENT	CAD_GWAS_signif	ALL	2065	-0.0232501	0.0218567	0.28757	0.000504703	-0.0180337	0.0210852	0.392501	0.000303118	0.946499
TGFBR2:P37173:OID21493:v1:Oncology	TGFBR2	PREVALENT	obesity	ALL	1847	0.0148955	0.0246202	0.545248	0.000176455	-0.0162558	0.0233061	0.485588	0.000209074	0.767
TGFBR2:P37173:OID21493:v1:Oncology	TGFBR2	INCIDENT	obesity	ALL	2065	0.00119939	0.0218062	0.956142	1.35008e-06	-0.0115811	0.0210351	0.581998	0.000125632	0.994445
TGFBR2:P37173:OID21493:v1:Oncology	TGFBR2	PREVALENT	liver_lipid	ALL	1847	0.0243611	0.0246904	0.323941	0.000469135	0.0343766	0.0233349	0.140879	0.000931808	0.744831
TGFBR2:P37173:OID21493:v1:Oncology	TGFBR2	INCIDENT	liver_lipid	ALL	2065	0.0394403	0.0218775	0.0715731	0.00144805	0.033756	0.0210548	0.109039	0.00106414	0.255991
TGFBR2:P37173:OID21493:v1:Oncology	TGFBR2	PREVALENT	proinsulin	ALL	1847	-0.0222167	0.0246953	0.368438	0.000390057	-0.00221676	0.0233415	0.924349	3.87721e-06	0.938727
TGFBR2:P37173:OID21493:v1:Oncology	TGFBR2	INCIDENT	proinsulin	ALL	2065	-0.0338837	0.021856	0.121223	0.00107133	-0.0238965	0.0210471	0.256354	0.000534019	0.690692
TGFBR2:P37173:OID21493:v1:Oncology	TGFBR2	PREVALENT	beta_cell	ALL	1847	-0.0251058	0.024683	0.30923	0.000498537	0.0097928	0.0234551	0.676354	7.49277e-05	0.900134
TGFBR2:P37173:OID21493:v1:Oncology	TGFBR2	INCIDENT	beta_cell	ALL	2065	-0.0438642	0.0218302	0.0446356	0.00179818	-0.0196984	0.0211123	0.350918	0.000360709	0.450958
TGFBR2:P37173:OID21493:v1:Oncology	TGFBR2	PREVALENT	lipodystrophy	ALL	1847	-0.0232403	0.0245229	0.343411	0.000432831	0.005159	0.0232701	0.824572	2.11284e-05	0.994833
TGFBR2:P37173:OID21493:v1:Oncology	TGFBR2	INCIDENT	lipodystrophy	ALL	2065	-0.0326449	0.0217777	0.13403	0.00100166	-0.0304386	0.0209786	0.146954	0.000871758	0.749139
TGFBR2:P37173:OID21493:v1:Oncology	TGFBR2	PREVALENT	T2D.V2_EUR_prscs	DISC	1011	-0.0347118	0.0321384	0.280383	0.00110075	-0.0135155	0.0301229	0.653765	0.000165409	0.624666
TGFBR2:P37173:OID21493:v1:Oncology	TGFBR2	INCIDENT	T2D.V2_EUR_prscs	DISC	1217	-0.0202974	0.0282693	0.472902	0.000411816	-0.00851763	0.0271398	0.753697	7.21619e-05	0.999339
TGFBR2:P37173:OID21493:v1:Oncology	TGFBR2	PREVALENT	CAD_EUR_prscs	DISC	1011	-0.048339	0.0320028	0.131256	0.0021503	-0.0307154	0.0299428	0.305246	0.000863822	0.999945
TGFBR2:P37173:OID21493:v1:Oncology	TGFBR2	INCIDENT	CAD_EUR_prscs	DISC	1217	-0.0173325	0.0283277	0.540751	0.000299095	-0.0105149	0.0270865	0.697942	0.000110399	0.882983
TGFBR2:P37173:OID21493:v1:Oncology	TGFBR2	PREVALENT	CKD_TA_prscs	DISC	1011	0.143957	0.0320856	8.11444e-06	0.0186256	0.113002	0.0301954	0.000193232	0.0113427	0.000507584
TGFBR2:P37173:OID21493:v1:Oncology	TGFBR2	INCIDENT	CKD_TA_prscs	DISC	1217	0.10106	0.0278666	0.000299656	0.0103933	0.0837399	0.0267674	0.00180137	0.00711071	0.0314639
TGFBR2:P37173:OID21493:v1:Oncology	TGFBR2	PREVALENT	BMI.V1_EUR_prscs	DISC	1011	0.1184	0.0320459	0.000232635	0.012715	0.000183279	0.0318559	0.995411	2.72034e-08	0.00924251
TGFBR2:P37173:OID21493:v1:Oncology	TGFBR2	INCIDENT	BMI.V1_EUR_prscs	DISC	1217	0.0810229	0.0280544	0.00394803	0.00661846	-0.00826701	0.0283046	0.770283	6.24984e-05	0.075864
TGFBR2:P37173:OID21493:v1:Oncology	TGFBR2	PREVALENT	NASH_biomarker_GRS	DISC	1011	-0.0610932	0.0327067	0.0620799	0.00328432	-0.0640769	0.0305969	0.0365039	0.00358778	0.387151
TGFBR2:P37173:OID21493:v1:Oncology	TGFBR2	INCIDENT	NASH_biomarker_GRS	DISC	1217	-0.0329178	0.0282711	0.244515	0.00108223	-0.0252142	0.0270848	0.352082	0.000634501	0.700657
TGFBR2:P37173:OID21493:v1:Oncology	TGFBR2	PREVALENT	BMI_GWAS_signif	DISC	1011	0.0805102	0.0322865	0.0128129	0.00583658	0.0314021	0.0305207	0.303799	0.000869004	0.797635
TGFBR2:P37173:OID21493:v1:Oncology	TGFBR2	INCIDENT	BMI_GWAS_signif	DISC	1217	0.0120932	0.0279499	0.665333	0.000149588	-0.0147323	0.0268731	0.583649	0.000220146	0.977954
TGFBR2:P37173:OID21493:v1:Oncology	TGFBR2	PREVALENT	CKD_GWAS_signif	DISC	1011	0.121179	0.0321997	0.00017786	0.013185	0.100554	0.0302508	0.00092128	0.0089759	0.0209163
TGFBR2:P37173:OID21493:v1:Oncology	TGFBR2	INCIDENT	CKD_GWAS_signif	DISC	1217	0.0383124	0.027956	0.170809	0.00149857	0.0431456	0.0267359	0.10685	0.00190382	0.73268
TGFBR2:P37173:OID21493:v1:Oncology	TGFBR2	PREVALENT	T2D_GWAS_signif	DISC	1011	-0.0608566	0.0323499	0.0602488	0.00333103	-0.00510546	0.0306579	0.867775	2.27903e-05	0.341294
TGFBR2:P37173:OID21493:v1:Oncology	TGFBR2	INCIDENT	T2D_GWAS_signif	DISC	1217	-0.0702704	0.0279916	0.012194	0.00500945	-0.0343079	0.0270572	0.205062	0.00117636	0.286288
TGFBR2:P37173:OID21493:v1:Oncology	TGFBR2	PREVALENT	CAD_GWAS_signif	DISC	1011	-0.0401237	0.0321604	0.21248	0.00146813	-0.0260582	0.0300666	0.386335	0.000616814	0.998887
TGFBR2:P37173:OID21493:v1:Oncology	TGFBR2	INCIDENT	CAD_GWAS_signif	DISC	1217	-0.0468055	0.0280771	0.095777	0.00221564	-0.0486798	0.0268426	0.0700097	0.00240289	0.729493
TGFBR2:P37173:OID21493:v1:Oncology	TGFBR2	PREVALENT	obesity	DISC	1011	-0.00843528	0.0324187	0.794767	6.39575e-05	-0.044112	0.0303999	0.147094	0.00172658	0.948478
TGFBR2:P37173:OID21493:v1:Oncology	TGFBR2	INCIDENT	obesity	DISC	1217	-0.00307402	0.0281603	0.913093	9.5232e-06	-0.0259369	0.0269845	0.336663	0.000676366	0.984052
TGFBR2:P37173:OID21493:v1:Oncology	TGFBR2	PREVALENT	liver_lipid	DISC	1011	-0.00454316	0.0325776	0.889119	1.83732e-05	0.00201993	0.0305249	0.947254	3.59864e-06	0.987937
TGFBR2:P37173:OID21493:v1:Oncology	TGFBR2	INCIDENT	liver_lipid	DISC	1217	0.0365651	0.0280165	0.192107	0.00135931	0.0348282	0.026793	0.193894	0.00123625	0.510665
TGFBR2:P37173:OID21493:v1:Oncology	TGFBR2	PREVALENT	proinsulin	DISC	1011	-0.00201208	0.0326227	0.950833	3.59389e-06	0.0200238	0.0305029	0.51169	0.000353991	0.992387
TGFBR2:P37173:OID21493:v1:Oncology	TGFBR2	INCIDENT	proinsulin	DISC	1217	-0.0433331	0.0280163	0.122204	0.00190798	-0.0396125	0.0268082	0.13978	0.00159672	0.925814
TGFBR2:P37173:OID21493:v1:Oncology	TGFBR2	PREVALENT	beta_cell	DISC	1011	-0.056101	0.03245	0.0841596	0.00281495	-0.0202354	0.0305391	0.507744	0.000360651	0.85052
TGFBR2:P37173:OID21493:v1:Oncology	TGFBR2	INCIDENT	beta_cell	DISC	1217	-0.0489708	0.0279849	0.0803992	0.0024408	-0.0162343	0.026965	0.547257	0.000265492	0.582835
TGFBR2:P37173:OID21493:v1:Oncology	TGFBR2	PREVALENT	lipodystrophy	DISC	1011	-0.0358022	0.0321836	0.266231	0.00116762	0.00344071	0.0302322	0.909413	1.06446e-05	0.933764
TGFBR2:P37173:OID21493:v1:Oncology	TGFBR2	INCIDENT	lipodystrophy	DISC	1217	-0.0451822	0.027863	0.105163	0.00209676	-0.0419283	0.0266809	0.116346	0.00180554	0.799885
TGFBR3:Q03167:OID20255:v1:Cardiometabolic	TGFBR3	PREVALENT	T2D.V2_EUR_prscs	ALL	1874	-0.0380011	0.0261571	0.146451	0.00105893	-0.0303889	0.026197	0.246197	0.000678555	0.371819
TGFBR3:Q03167:OID20255:v1:Cardiometabolic	TGFBR3	INCIDENT	T2D.V2_EUR_prscs	ALL	2081	-0.0387634	0.0226446	0.0870846	0.00135936	-0.0315143	0.0227313	0.165783	0.000900278	0.812519
TGFBR3:Q03167:OID20255:v1:Cardiometabolic	TGFBR3	PREVALENT	CAD_EUR_prscs	ALL	1874	-0.0175929	0.0251187	0.483774	0.000246331	-0.0190188	0.0250791	0.448339	0.000290127	0.999224
TGFBR3:Q03167:OID20255:v1:Cardiometabolic	TGFBR3	INCIDENT	CAD_EUR_prscs	ALL	2081	-0.0161487	0.0227937	0.478732	0.000233127	-0.0176459	0.0227797	0.43865	0.000281244	0.827925
TGFBR3:Q03167:OID20255:v1:Cardiometabolic	TGFBR3	PREVALENT	CKD_TA_prscs	ALL	1874	0.0971312	0.0251967	0.000119806	0.00740361	0.0926343	0.0252419	0.00024977	0.00674585	0.00179709
TGFBR3:Q03167:OID20255:v1:Cardiometabolic	TGFBR3	INCIDENT	CKD_TA_prscs	ALL	2081	0.0837744	0.0223958	0.000188674	0.00645571	0.0848904	0.0224349	0.000158958	0.00666496	0.00462252
TGFBR3:Q03167:OID20255:v1:Cardiometabolic	TGFBR3	PREVALENT	BMI.V1_EUR_prscs	ALL	1874	0.0267872	0.0253511	0.290812	0.00056047	0.00366833	0.0265876	0.890278	9.60633e-06	0.578085
TGFBR3:Q03167:OID20255:v1:Cardiometabolic	TGFBR3	INCIDENT	BMI.V1_EUR_prscs	ALL	2081	0.00970799	0.0225719	0.667175	8.59277e-05	0.0037751	0.0233172	0.871399	1.22892e-05	0.929816
TGFBR3:Q03167:OID20255:v1:Cardiometabolic	TGFBR3	PREVALENT	NASH_biomarker_GRS	ALL	1874	-0.0274803	0.0252911	0.277376	0.000592629	-0.0309612	0.0253163	0.221501	0.000754145	0.556168
TGFBR3:Q03167:OID20255:v1:Cardiometabolic	TGFBR3	INCIDENT	NASH_biomarker_GRS	ALL	2081	0.00644818	0.0225362	0.774811	3.80317e-05	0.00918446	0.022573	0.68414	7.76101e-05	0.956679
TGFBR3:Q03167:OID20255:v1:Cardiometabolic	TGFBR3	PREVALENT	BMI_GWAS_signif	ALL	1874	0.0132523	0.0253394	0.601043	0.000137368	0.00371246	0.025527	0.884386	1.06734e-05	0.928695
TGFBR3:Q03167:OID20255:v1:Cardiometabolic	TGFBR3	INCIDENT	BMI_GWAS_signif	ALL	2081	0.0179218	0.022666	0.429217	0.000290355	0.0172156	0.0227414	0.449129	0.000268602	0.998245
TGFBR3:Q03167:OID20255:v1:Cardiometabolic	TGFBR3	PREVALENT	CKD_GWAS_signif	ALL	1874	0.0667961	0.0251668	0.00802078	0.00352468	0.0674639	0.0251584	0.00739502	0.0036143	0.115876
TGFBR3:Q03167:OID20255:v1:Cardiometabolic	TGFBR3	INCIDENT	CKD_GWAS_signif	ALL	2081	0.0595175	0.0224264	0.00801907	0.00326069	0.0615225	0.0223996	0.00607578	0.00352353	0.302257
TGFBR3:Q03167:OID20255:v1:Cardiometabolic	TGFBR3	PREVALENT	T2D_GWAS_signif	ALL	1874	-0.0438633	0.0253214	0.0833971	0.00150476	-0.0308262	0.0255209	0.227252	0.000735663	0.282448
TGFBR3:Q03167:OID20255:v1:Cardiometabolic	TGFBR3	INCIDENT	T2D_GWAS_signif	ALL	2081	-0.0596275	0.0224601	0.00799727	0.00326295	-0.0526543	0.0226686	0.0202905	0.00252275	0.0934206
TGFBR3:Q03167:OID20255:v1:Cardiometabolic	TGFBR3	PREVALENT	CAD_GWAS_signif	ALL	1874	-0.0030557	0.0251229	0.903205	7.43081e-06	-0.00538632	0.025091	0.830048	2.32552e-05	0.999709
TGFBR3:Q03167:OID20255:v1:Cardiometabolic	TGFBR3	INCIDENT	CAD_GWAS_signif	ALL	2081	-0.00776148	0.0224996	0.73016	5.52793e-05	-0.00826796	0.0225387	0.713782	6.3086e-05	0.995276
TGFBR3:Q03167:OID20255:v1:Cardiometabolic	TGFBR3	PREVALENT	obesity	ALL	1874	-0.0039075	0.0252117	0.876849	1.20655e-05	-0.0104075	0.0252702	0.6805	8.55888e-05	0.944268
TGFBR3:Q03167:OID20255:v1:Cardiometabolic	TGFBR3	INCIDENT	obesity	ALL	2081	0.00896102	0.0224521	0.689849	7.39977e-05	0.00972173	0.0224945	0.665656	8.75623e-05	0.994445
TGFBR3:Q03167:OID20255:v1:Cardiometabolic	TGFBR3	PREVALENT	liver_lipid	ALL	1874	-0.00113465	0.0252827	0.964209	1.01166e-06	0.00621084	0.0253343	0.806364	3.03286e-05	0.989941
TGFBR3:Q03167:OID20255:v1:Cardiometabolic	TGFBR3	INCIDENT	liver_lipid	ALL	2081	0.00444717	0.0225689	0.84381	1.8038e-05	0.0022868	0.0225534	0.919247	4.8201e-06	0.931651
TGFBR3:Q03167:OID20255:v1:Cardiometabolic	TGFBR3	PREVALENT	proinsulin	ALL	1874	-0.020313	0.025231	0.420878	0.000325448	-0.0137683	0.0252334	0.585383	0.000150218	0.948852
TGFBR3:Q03167:OID20255:v1:Cardiometabolic	TGFBR3	INCIDENT	proinsulin	ALL	2081	0.00953893	0.0225281	0.672031	8.32843e-05	0.0116095	0.0225263	0.606347	0.000124513	0.916502
TGFBR3:Q03167:OID20255:v1:Cardiometabolic	TGFBR3	PREVALENT	beta_cell	ALL	1874	-0.00265883	0.0253006	0.916316	5.5472e-06	0.00508697	0.0254369	0.841516	2.01819e-05	0.988739
TGFBR3:Q03167:OID20255:v1:Cardiometabolic	TGFBR3	INCIDENT	beta_cell	ALL	2081	0.00613315	0.0225126	0.785318	3.44785e-05	0.0089226	0.022596	0.692977	7.30985e-05	0.988346
TGFBR3:Q03167:OID20255:v1:Cardiometabolic	TGFBR3	PREVALENT	lipodystrophy	ALL	1874	-0.0447531	0.0250671	0.0743747	0.00159821	-0.0379038	0.0251741	0.132329	0.0011426	0.994833
TGFBR3:Q03167:OID20255:v1:Cardiometabolic	TGFBR3	INCIDENT	lipodystrophy	ALL	2081	-0.0394509	0.0224375	0.078855	0.00143401	-0.0378251	0.0224493	0.0921609	0.00132912	0.717751
TGFBR3:Q03167:OID20255:v1:Cardiometabolic	TGFBR3	PREVALENT	T2D.V2_EUR_prscs	DISC	1027	-0.0631253	0.0333012	0.0583112	0.00339279	-0.0567688	0.0333836	0.0893593	0.00272506	0.412356
TGFBR3:Q03167:OID20255:v1:Cardiometabolic	TGFBR3	INCIDENT	T2D.V2_EUR_prscs	DISC	1225	-0.0120615	0.0291881	0.67951	0.000137155	-0.0083641	0.0293479	0.775696	6.54605e-05	0.999339
TGFBR3:Q03167:OID20255:v1:Cardiometabolic	TGFBR3	PREVALENT	CAD_EUR_prscs	DISC	1027	0.0261144	0.0332756	0.432767	0.00058332	0.0336762	0.0332544	0.311465	0.000968296	0.999945
TGFBR3:Q03167:OID20255:v1:Cardiometabolic	TGFBR3	INCIDENT	CAD_EUR_prscs	DISC	1225	-0.0342335	0.0292514	0.242111	0.00109895	-0.0349981	0.0292887	0.232356	0.00114943	0.793911
TGFBR3:Q03167:OID20255:v1:Cardiometabolic	TGFBR3	PREVALENT	CKD_TA_prscs	DISC	1027	0.119223	0.0333632	0.00036955	0.0119451	0.117241	0.0334707	0.000481497	0.0114517	0.00829372
TGFBR3:Q03167:OID20255:v1:Cardiometabolic	TGFBR3	INCIDENT	CKD_TA_prscs	DISC	1225	0.0707052	0.028866	0.0144539	0.00479502	0.0700779	0.0290086	0.0158554	0.0046802	0.210255
TGFBR3:Q03167:OID20255:v1:Cardiometabolic	TGFBR3	PREVALENT	BMI.V1_EUR_prscs	DISC	1027	0.0337007	0.0335671	0.315639	0.000954269	0.00656149	0.0353412	0.852749	3.25798e-05	0.629155
TGFBR3:Q03167:OID20255:v1:Cardiometabolic	TGFBR3	INCIDENT	BMI.V1_EUR_prscs	DISC	1225	-0.0191475	0.0290673	0.5102	0.000348443	-0.0335142	0.0305868	0.273433	0.000966648	0.734303
TGFBR3:Q03167:OID20255:v1:Cardiometabolic	TGFBR3	PREVALENT	NASH_biomarker_GRS	DISC	1027	-0.0189478	0.0339218	0.576582	0.000295593	-0.0200109	0.0339525	0.555746	0.000328212	0.894538
TGFBR3:Q03167:OID20255:v1:Cardiometabolic	TGFBR3	INCIDENT	NASH_biomarker_GRS	DISC	1225	0.0311221	0.0291194	0.285392	0.0009167	0.0322787	0.0292155	0.269452	0.00098283	0.75184
TGFBR3:Q03167:OID20255:v1:Cardiometabolic	TGFBR3	PREVALENT	BMI_GWAS_signif	DISC	1027	0.0213575	0.0336686	0.526006	0.00038119	0.0149878	0.033877	0.658287	0.000184968	0.998312
TGFBR3:Q03167:OID20255:v1:Cardiometabolic	TGFBR3	INCIDENT	BMI_GWAS_signif	DISC	1225	-0.0178367	0.0288942	0.537151	0.000306015	-0.0221326	0.0291003	0.447072	0.000465995	0.976091
TGFBR3:Q03167:OID20255:v1:Cardiometabolic	TGFBR3	PREVALENT	CKD_GWAS_signif	DISC	1027	0.0982483	0.03346	0.00339993	0.00809908	0.0997491	0.0335516	0.00302218	0.00827863	0.078092
TGFBR3:Q03167:OID20255:v1:Cardiometabolic	TGFBR3	INCIDENT	CKD_GWAS_signif	DISC	1225	0.040068	0.0288912	0.165749	0.00154252	0.042465	0.0289476	0.142657	0.00173125	0.728405
TGFBR3:Q03167:OID20255:v1:Cardiometabolic	TGFBR3	PREVALENT	T2D_GWAS_signif	DISC	1027	-0.0917965	0.0334155	0.0061233	0.00709691	-0.0765117	0.033907	0.0242613	0.00478757	0.137424
TGFBR3:Q03167:OID20255:v1:Cardiometabolic	TGFBR3	INCIDENT	T2D_GWAS_signif	DISC	1225	-0.0518127	0.0289451	0.0737063	0.00256695	-0.047508	0.0292663	0.104796	0.00211905	0.558292
TGFBR3:Q03167:OID20255:v1:Cardiometabolic	TGFBR3	PREVALENT	CAD_GWAS_signif	DISC	1027	0.0432949	0.0334054	0.195268	0.00158914	0.0467759	0.0333805	0.161448	0.00185224	0.998887
TGFBR3:Q03167:OID20255:v1:Cardiometabolic	TGFBR3	INCIDENT	CAD_GWAS_signif	DISC	1225	-0.0332797	0.0290127	0.251586	0.00105578	-0.0353044	0.0290575	0.224618	0.00118828	0.86815
TGFBR3:Q03167:OID20255:v1:Cardiometabolic	TGFBR3	PREVALENT	obesity	DISC	1027	-0.00544021	0.0336921	0.871758	2.47079e-05	-0.0113493	0.0337995	0.737107	0.000106559	0.970454
TGFBR3:Q03167:OID20255:v1:Cardiometabolic	TGFBR3	INCIDENT	obesity	DISC	1225	-0.017183	0.0290856	0.554787	0.000280279	-0.0199474	0.0291968	0.494613	0.000376058	0.907922
TGFBR3:Q03167:OID20255:v1:Cardiometabolic	TGFBR3	PREVALENT	liver_lipid	DISC	1027	-0.0189771	0.0337052	0.573543	0.000300329	-0.0183041	0.0337753	0.587985	0.000277518	0.935851
TGFBR3:Q03167:OID20255:v1:Cardiometabolic	TGFBR3	INCIDENT	liver_lipid	DISC	1225	0.000835994	0.0290061	0.977012	6.67278e-07	0.00205582	0.0290564	0.943607	4.0347e-06	0.988783
TGFBR3:Q03167:OID20255:v1:Cardiometabolic	TGFBR3	PREVALENT	proinsulin	DISC	1027	-0.0443565	0.033774	0.189381	0.00163175	-0.0384871	0.0337986	0.255103	0.00122397	0.754837
TGFBR3:Q03167:OID20255:v1:Cardiometabolic	TGFBR3	INCIDENT	proinsulin	DISC	1225	0.020108	0.0289623	0.487643	0.000387055	0.0196141	0.0290245	0.499316	0.000367928	0.96789
TGFBR3:Q03167:OID20255:v1:Cardiometabolic	TGFBR3	PREVALENT	beta_cell	DISC	1027	-0.0521184	0.0336908	0.122198	0.00226238	-0.040932	0.0338742	0.227208	0.00137801	0.86803
TGFBR3:Q03167:OID20255:v1:Cardiometabolic	TGFBR3	INCIDENT	beta_cell	DISC	1225	0.00668894	0.0289491	0.817309	4.2885e-05	0.0102314	0.0291752	0.725885	9.91113e-05	0.975666
TGFBR3:Q03167:OID20255:v1:Cardiometabolic	TGFBR3	PREVALENT	lipodystrophy	DISC	1027	-0.0606731	0.03333	0.0690097	0.00312979	-0.0506072	0.0335095	0.13131	0.00215074	0.917434
TGFBR3:Q03167:OID20255:v1:Cardiometabolic	TGFBR3	INCIDENT	lipodystrophy	DISC	1225	-0.0303086	0.0287977	0.292802	0.000888968	-0.0303257	0.02888	0.293909	0.000887855	0.999516
TGOLN2:O43493:OID30691:v1:Inflammation_II	TGOLN2	PREVALENT	T2D.V2_EUR_prscs	ALL	1883	-0.0392478	0.0268697	0.144278	0.0010336	-0.0276647	0.0265575	0.297694	0.000513065	0.368851
TGOLN2:O43493:OID30691:v1:Inflammation_II	TGOLN2	INCIDENT	T2D.V2_EUR_prscs	ALL	2072	-0.0151715	0.0231424	0.512174	0.000192777	-0.00507285	0.0231447	0.826533	2.14651e-05	0.97549
TGOLN2:O43493:OID30691:v1:Inflammation_II	TGOLN2	PREVALENT	CAD_EUR_prscs	ALL	1883	-0.0417199	0.0257873	0.105868	0.00126769	-0.0428237	0.0254047	0.0920341	0.00134219	0.999224
TGOLN2:O43493:OID30691:v1:Inflammation_II	TGOLN2	INCIDENT	CAD_EUR_prscs	ALL	2072	-0.00528901	0.0232621	0.820162	2.31924e-05	-0.00618591	0.0231788	0.789591	3.18239e-05	0.951687
TGOLN2:O43493:OID30691:v1:Inflammation_II	TGOLN2	PREVALENT	CKD_TA_prscs	ALL	1883	0.128201	0.0258375	7.63359e-07	0.0117819	0.112109	0.0255738	1.23386e-05	0.00899583	3.74046e-05
TGOLN2:O43493:OID30691:v1:Inflammation_II	TGOLN2	INCIDENT	CKD_TA_prscs	ALL	2072	0.0772889	0.0228966	0.000750644	0.0050833	0.0680838	0.0228862	0.00296626	0.00393694	0.0131559
TGOLN2:O43493:OID30691:v1:Inflammation_II	TGOLN2	PREVALENT	BMI.V1_EUR_prscs	ALL	1883	0.0941167	0.0259629	0.000296834	0.00632801	0.034081	0.0269711	0.206533	0.000754741	0.00445251
TGOLN2:O43493:OID30691:v1:Inflammation_II	TGOLN2	INCIDENT	BMI.V1_EUR_prscs	ALL	2072	0.0257543	0.02306	0.264197	0.000559264	-0.000194587	0.0237994	0.993477	2.98703e-08	0.671577
TGOLN2:O43493:OID30691:v1:Inflammation_II	TGOLN2	PREVALENT	NASH_biomarker_GRS	ALL	1883	-0.0398331	0.0259864	0.125488	0.00113814	-0.0441026	0.0256691	0.0859457	0.00139429	0.38511
TGOLN2:O43493:OID30691:v1:Inflammation_II	TGOLN2	INCIDENT	NASH_biomarker_GRS	ALL	2072	-0.0260704	0.0230187	0.257528	0.000575124	-0.0236046	0.0229861	0.304589	0.000470952	0.674593
TGOLN2:O43493:OID30691:v1:Inflammation_II	TGOLN2	PREVALENT	BMI_GWAS_signif	ALL	1883	0.0380938	0.0260193	0.143349	0.00103841	0.00953874	0.0258902	0.712596	6.42146e-05	0.719744
TGOLN2:O43493:OID30691:v1:Inflammation_II	TGOLN2	INCIDENT	BMI_GWAS_signif	ALL	2072	0.00482739	0.0231542	0.834868	1.95012e-05	-0.00188777	0.0231623	0.935051	2.9681e-06	0.998245
TGOLN2:O43493:OID30691:v1:Inflammation_II	TGOLN2	PREVALENT	CKD_GWAS_signif	ALL	1883	0.0770316	0.0258367	0.00290654	0.00429053	0.0745824	0.0254944	0.00348264	0.0040298	0.0694734
TGOLN2:O43493:OID30691:v1:Inflammation_II	TGOLN2	INCIDENT	CKD_GWAS_signif	ALL	2072	0.0149683	0.0229727	0.514753	0.00019043	0.0116583	0.0228815	0.610452	0.000115982	0.951831
TGOLN2:O43493:OID30691:v1:Inflammation_II	TGOLN2	PREVALENT	T2D_GWAS_signif	ALL	1883	-0.0519243	0.0260211	0.04614	0.00192709	-0.0278247	0.0258989	0.282805	0.000545729	0.208686
TGOLN2:O43493:OID30691:v1:Inflammation_II	TGOLN2	INCIDENT	T2D_GWAS_signif	ALL	2072	-0.0368645	0.0229885	0.108957	0.00115225	-0.0242629	0.0231034	0.293759	0.000492535	0.436421
TGOLN2:O43493:OID30691:v1:Inflammation_II	TGOLN2	PREVALENT	CAD_GWAS_signif	ALL	1883	-0.0484466	0.0257808	0.0603805	0.00170943	-0.0472792	0.0254086	0.0629414	0.00163494	0.999709
TGOLN2:O43493:OID30691:v1:Inflammation_II	TGOLN2	INCIDENT	CAD_GWAS_signif	ALL	2072	-0.0123388	0.022987	0.591483	0.000129249	-0.0127609	0.0229591	0.578403	0.000138016	0.983789
TGOLN2:O43493:OID30691:v1:Inflammation_II	TGOLN2	PREVALENT	obesity	ALL	1883	0.00904958	0.0259138	0.726965	5.9146e-05	-0.0106759	0.0256347	0.677121	8.20478e-05	0.860921
TGOLN2:O43493:OID30691:v1:Inflammation_II	TGOLN2	INCIDENT	obesity	ALL	2072	0.00620346	0.0229276	0.786751	3.28429e-05	0.00196498	0.0229183	0.931683	3.28467e-06	0.994445
TGOLN2:O43493:OID30691:v1:Inflammation_II	TGOLN2	PREVALENT	liver_lipid	ALL	1883	0.0343051	0.0259368	0.18612	0.000847669	0.0417584	0.0256403	0.103567	0.00125302	0.679057
TGOLN2:O43493:OID30691:v1:Inflammation_II	TGOLN2	INCIDENT	liver_lipid	ALL	2072	0.0177113	0.0230413	0.442176	0.000265012	0.0105928	0.022961	0.644605	9.50912e-05	0.696675
TGOLN2:O43493:OID30691:v1:Inflammation_II	TGOLN2	PREVALENT	proinsulin	ALL	1883	-0.0129453	0.0259433	0.617849	0.000120747	-0.00274983	0.0256035	0.914483	5.45715e-06	0.980042
TGOLN2:O43493:OID30691:v1:Inflammation_II	TGOLN2	INCIDENT	proinsulin	ALL	2072	-0.0297306	0.0229854	0.196002	0.000749976	-0.0241796	0.022922	0.291614	0.000496932	0.717844
TGOLN2:O43493:OID30691:v1:Inflammation_II	TGOLN2	PREVALENT	beta_cell	ALL	1883	-0.0276878	0.0259712	0.286521	0.000550911	-0.0130817	0.0257645	0.611697	0.000121949	0.892342
TGOLN2:O43493:OID30691:v1:Inflammation_II	TGOLN2	INCIDENT	beta_cell	ALL	2072	-0.0125296	0.0229919	0.585843	0.000133219	-0.00465558	0.0230009	0.839618	1.8306e-05	0.960186
TGOLN2:O43493:OID30691:v1:Inflammation_II	TGOLN2	PREVALENT	lipodystrophy	ALL	1883	-0.0373195	0.0257581	0.147553	0.00101695	-0.0223298	0.0255277	0.381838	0.000361841	0.994833
TGOLN2:O43493:OID30691:v1:Inflammation_II	TGOLN2	INCIDENT	lipodystrophy	ALL	2072	-0.031337	0.0229278	0.171851	0.000837321	-0.0308482	0.0228723	0.177582	0.000812058	0.767015
TGOLN2:O43493:OID30691:v1:Inflammation_II	TGOLN2	PREVALENT	T2D.V2_EUR_prscs	DISC	1033	-0.0560113	0.0341564	0.101358	0.00258067	-0.045976	0.0335923	0.171426	0.00172724	0.462513
TGOLN2:O43493:OID30691:v1:Inflammation_II	TGOLN2	INCIDENT	T2D.V2_EUR_prscs	DISC	1228	0.00409943	0.029392	0.889099	1.55868e-05	0.0134677	0.0292784	0.645611	0.000167731	0.999339
TGOLN2:O43493:OID30691:v1:Inflammation_II	TGOLN2	PREVALENT	CAD_EUR_prscs	DISC	1033	-0.00610614	0.034107	0.857952	3.08426e-05	0.00556674	0.0334437	0.867837	2.55956e-05	0.999945
TGOLN2:O43493:OID30691:v1:Inflammation_II	TGOLN2	INCIDENT	CAD_EUR_prscs	DISC	1228	-0.0142992	0.0294635	0.627541	0.000188686	-0.0105948	0.0292428	0.71719	0.000104063	0.911051
TGOLN2:O43493:OID30691:v1:Inflammation_II	TGOLN2	PREVALENT	CKD_TA_prscs	DISC	1033	0.13949	0.0341321	4.73313e-05	0.0158023	0.120791	0.0336352	0.000345611	0.0117588	0.00185539
TGOLN2:O43493:OID30691:v1:Inflammation_II	TGOLN2	INCIDENT	CKD_TA_prscs	DISC	1228	0.0711492	0.0291066	0.0146542	0.0047635	0.0605054	0.0290121	0.0372387	0.00343568	0.211193
TGOLN2:O43493:OID30691:v1:Inflammation_II	TGOLN2	PREVALENT	BMI.V1_EUR_prscs	DISC	1033	0.0974973	0.0341829	0.00443293	0.007764	0.0265113	0.0354784	0.455092	0.000515574	0.0611869
TGOLN2:O43493:OID30691:v1:Inflammation_II	TGOLN2	INCIDENT	BMI.V1_EUR_prscs	DISC	1228	0.0116505	0.0293154	0.69113	0.000126536	-0.028083	0.0306059	0.359035	0.000667053	0.844875
TGOLN2:O43493:OID30691:v1:Inflammation_II	TGOLN2	PREVALENT	NASH_biomarker_GRS	DISC	1033	-0.0502219	0.0346923	0.148039	0.00201237	-0.0562502	0.0340467	0.0988268	0.00251471	0.595395
TGOLN2:O43493:OID30691:v1:Inflammation_II	TGOLN2	INCIDENT	NASH_biomarker_GRS	DISC	1228	-0.0228301	0.0293403	0.43666	0.000484879	-0.0178464	0.0291778	0.540892	0.000296522	0.844645
TGOLN2:O43493:OID30691:v1:Inflammation_II	TGOLN2	PREVALENT	BMI_GWAS_signif	DISC	1033	0.0390594	0.0343786	0.256171	0.00124056	0.0150317	0.0339653	0.658182	0.000180911	0.998312
TGOLN2:O43493:OID30691:v1:Inflammation_II	TGOLN2	INCIDENT	BMI_GWAS_signif	DISC	1228	0.0132057	0.0291128	0.650197	0.000164837	0.00144179	0.029047	0.960421	1.95344e-06	0.977954
TGOLN2:O43493:OID30691:v1:Inflammation_II	TGOLN2	PREVALENT	CKD_GWAS_signif	DISC	1033	0.113109	0.0341579	0.0009624	0.0104349	0.10001	0.0336161	0.00300173	0.00810329	0.0442103
TGOLN2:O43493:OID30691:v1:Inflammation_II	TGOLN2	INCIDENT	CKD_GWAS_signif	DISC	1228	-0.0160375	0.029146	0.582256	0.000242534	-0.0170728	0.0289409	0.555359	0.000275838	0.89251
TGOLN2:O43493:OID30691:v1:Inflammation_II	TGOLN2	PREVALENT	T2D_GWAS_signif	DISC	1033	-0.0749421	0.0342402	0.0288532	0.00458748	-0.0404618	0.0341294	0.236094	0.00129661	0.247313
TGOLN2:O43493:OID30691:v1:Inflammation_II	TGOLN2	INCIDENT	T2D_GWAS_signif	DISC	1228	-0.0314376	0.02919	0.281701	0.00092849	-0.0127482	0.0292236	0.662752	0.000150853	0.868135
TGOLN2:O43493:OID30691:v1:Inflammation_II	TGOLN2	PREVALENT	CAD_GWAS_signif	DISC	1033	-0.0078408	0.034226	0.818848	5.05013e-05	0.00369323	0.0335418	0.912346	1.12006e-05	0.998887
TGOLN2:O43493:OID30691:v1:Inflammation_II	TGOLN2	INCIDENT	CAD_GWAS_signif	DISC	1228	-0.0276898	0.0292303	0.343681	0.000718482	-0.0301843	0.0290124	0.298373	0.000857414	0.893834
TGOLN2:O43493:OID30691:v1:Inflammation_II	TGOLN2	PREVALENT	obesity	DISC	1033	-0.00892134	0.0344189	0.795536	6.46477e-05	-0.0322152	0.0338683	0.341744	0.000835097	0.948478
TGOLN2:O43493:OID30691:v1:Inflammation_II	TGOLN2	INCIDENT	obesity	DISC	1228	-0.0172415	0.0292668	0.555898	0.000278	-0.0274909	0.0291193	0.345325	0.000706128	0.908175
TGOLN2:O43493:OID30691:v1:Inflammation_II	TGOLN2	PREVALENT	liver_lipid	DISC	1033	0.0065493	0.0344932	0.849449	3.46915e-05	0.0103907	0.0338894	0.759209	8.68412e-05	0.980187
TGOLN2:O43493:OID30691:v1:Inflammation_II	TGOLN2	INCIDENT	liver_lipid	DISC	1228	-0.00316678	0.0292156	0.913702	9.41402e-06	-0.00435175	0.0290012	0.880748	1.78519e-05	0.964901
TGOLN2:O43493:OID30691:v1:Inflammation_II	TGOLN2	PREVALENT	proinsulin	DISC	1033	-0.00859578	0.0345908	0.8038	5.94209e-05	0.00289281	0.0339502	0.932114	6.70741e-06	0.974906
TGOLN2:O43493:OID30691:v1:Inflammation_II	TGOLN2	INCIDENT	proinsulin	DISC	1228	-0.0174642	0.0291752	0.549556	0.00028702	-0.0132659	0.0289782	0.647188	0.000166133	0.96789
TGOLN2:O43493:OID30691:v1:Inflammation_II	TGOLN2	PREVALENT	beta_cell	DISC	1033	-0.0632279	0.0344022	0.0663799	0.0032394	-0.0436892	0.0339356	0.198256	0.00152863	0.85052
TGOLN2:O43493:OID30691:v1:Inflammation_II	TGOLN2	INCIDENT	beta_cell	DISC	1228	-0.00497827	0.0291766	0.864548	2.33265e-05	0.00892994	0.029124	0.759189	7.45346e-05	0.984634
TGOLN2:O43493:OID30691:v1:Inflammation_II	TGOLN2	PREVALENT	lipodystrophy	DISC	1033	-0.0350943	0.034127	0.304043	0.00101654	-0.00950141	0.0336497	0.777726	7.36519e-05	0.933764
TGOLN2:O43493:OID30691:v1:Inflammation_II	TGOLN2	INCIDENT	lipodystrophy	DISC	1228	-0.0347379	0.0290279	0.231663	0.00114609	-0.0309102	0.0288542	0.284276	0.000908986	0.989796
THBD:P07204:OID20231:v1:Cardiometabolic	THBD	PREVALENT	T2D.V2_EUR_prscs	ALL	1853	-0.0499914	0.0264175	0.0586041	0.00182907	-0.0421168	0.0263775	0.110512	0.00129854	0.235377
THBD:P07204:OID20231:v1:Cardiometabolic	THBD	INCIDENT	T2D.V2_EUR_prscs	ALL	2063	-0.0139392	0.0223558	0.533017	0.00018067	-0.00432632	0.0223665	0.846643	1.72814e-05	0.97549
THBD:P07204:OID20231:v1:Cardiometabolic	THBD	PREVALENT	CAD_EUR_prscs	ALL	1853	-0.0439148	0.0253663	0.0835836	0.00153134	-0.0463251	0.0252463	0.0666839	0.00171415	0.999224
THBD:P07204:OID20231:v1:Cardiometabolic	THBD	INCIDENT	CAD_EUR_prscs	ALL	2063	0.0250371	0.0224736	0.265383	0.000576544	0.0276015	0.0223761	0.217525	0.000702278	0.715157
THBD:P07204:OID20231:v1:Cardiometabolic	THBD	PREVALENT	CKD_TA_prscs	ALL	1853	0.0930968	0.0254847	0.000266596	0.00677922	0.0855413	0.0254403	0.000789013	0.00573039	0.00353059
THBD:P07204:OID20231:v1:Cardiometabolic	THBD	INCIDENT	CKD_TA_prscs	ALL	2063	0.0862817	0.0220998	9.76738e-05	0.00703145	0.0821455	0.0220923	0.000206133	0.00634188	0.00284141
THBD:P07204:OID20231:v1:Cardiometabolic	THBD	PREVALENT	BMI.V1_EUR_prscs	ALL	1853	0.045136	0.0255821	0.0778416	0.00159042	0.00599928	0.0267825	0.822783	2.55929e-05	0.277736
THBD:P07204:OID20231:v1:Cardiometabolic	THBD	INCIDENT	BMI.V1_EUR_prscs	ALL	2063	0.0327166	0.0222447	0.141513	0.00100436	0.00307041	0.0229537	0.893602	8.2647e-06	0.500059
THBD:P07204:OID20231:v1:Cardiometabolic	THBD	PREVALENT	NASH_biomarker_GRS	ALL	1853	-0.0010411	0.0255436	0.967494	8.50176e-07	-0.00136572	0.0254908	0.957278	1.46417e-06	0.9847
THBD:P07204:OID20231:v1:Cardiometabolic	THBD	INCIDENT	NASH_biomarker_GRS	ALL	2063	0.0152601	0.022244	0.492771	0.000218708	0.0174244	0.022222	0.433073	0.000283894	0.849207
THBD:P07204:OID20231:v1:Cardiometabolic	THBD	PREVALENT	BMI_GWAS_signif	ALL	1853	0.0256415	0.0256031	0.316721	0.000513036	0.00568875	0.0256975	0.824827	2.49964e-05	0.841664
THBD:P07204:OID20231:v1:Cardiometabolic	THBD	INCIDENT	BMI_GWAS_signif	ALL	2063	0.0193075	0.0223597	0.38797	0.000346442	0.00978939	0.0223819	0.661884	8.83524e-05	0.998245
THBD:P07204:OID20231:v1:Cardiometabolic	THBD	PREVALENT	CKD_GWAS_signif	ALL	1853	0.0727156	0.025393	0.00423716	0.00417769	0.0723733	0.0253075	0.00428918	0.00415239	0.0823485
THBD:P07204:OID20231:v1:Cardiometabolic	THBD	INCIDENT	CKD_GWAS_signif	ALL	2063	0.0351416	0.0221585	0.112916	0.00116759	0.0347292	0.0220766	0.115849	0.00114164	0.744347
THBD:P07204:OID20231:v1:Cardiometabolic	THBD	PREVALENT	T2D_GWAS_signif	ALL	1853	-0.0471558	0.0255835	0.0654636	0.00173547	-0.0305802	0.0256853	0.233982	0.000722434	0.247022
THBD:P07204:OID20231:v1:Cardiometabolic	THBD	INCIDENT	T2D_GWAS_signif	ALL	2063	-0.0512144	0.0221733	0.0210042	0.00247312	-0.0371983	0.0223161	0.0956955	0.00128158	0.176941
THBD:P07204:OID20231:v1:Cardiometabolic	THBD	PREVALENT	CAD_GWAS_signif	ALL	1853	-0.0244388	0.0253552	0.335247	0.000475217	-0.0246441	0.0252459	0.329117	0.000485789	0.999709
THBD:P07204:OID20231:v1:Cardiometabolic	THBD	INCIDENT	CAD_GWAS_signif	ALL	2063	0.0235361	0.0222134	0.28948	0.000521519	0.0253335	0.0221836	0.253593	0.000601988	0.946499
THBD:P07204:OID20231:v1:Cardiometabolic	THBD	PREVALENT	obesity	ALL	1853	0.0272885	0.0254371	0.283513	0.00058862	0.0135526	0.0254208	0.594011	0.000144954	0.610404
THBD:P07204:OID20231:v1:Cardiometabolic	THBD	INCIDENT	obesity	ALL	2063	0.0119184	0.0221529	0.590633	0.00013452	0.00925022	0.0221346	0.67606	8.06614e-05	0.994445
THBD:P07204:OID20231:v1:Cardiometabolic	THBD	PREVALENT	liver_lipid	ALL	1853	0.0216745	0.0255066	0.395572	0.000369409	0.0300522	0.0254697	0.238191	0.000709575	0.771499
THBD:P07204:OID20231:v1:Cardiometabolic	THBD	INCIDENT	liver_lipid	ALL	2063	0.0416441	0.0222429	0.0613182	0.00162646	0.0361458	0.0221729	0.103222	0.00122584	0.234511
THBD:P07204:OID20231:v1:Cardiometabolic	THBD	PREVALENT	proinsulin	ALL	1853	-0.0220356	0.0255028	0.387678	0.00038193	-0.0129265	0.0254317	0.611319	0.000131759	0.945492
THBD:P07204:OID20231:v1:Cardiometabolic	THBD	INCIDENT	proinsulin	ALL	2063	-0.0197091	0.022231	0.375422	0.000365192	-0.01296	0.0221726	0.558945	0.000157779	0.796244
THBD:P07204:OID20231:v1:Cardiometabolic	THBD	PREVALENT	beta_cell	ALL	1853	-0.00762783	0.0255434	0.765263	4.56366e-05	0.00039631	0.025588	0.987645	1.22358e-07	0.97657
THBD:P07204:OID20231:v1:Cardiometabolic	THBD	INCIDENT	beta_cell	ALL	2063	-0.0273992	0.0222182	0.217651	0.000706323	-0.0167974	0.0222508	0.450391	0.000263155	0.78006
THBD:P07204:OID20231:v1:Cardiometabolic	THBD	PREVALENT	lipodystrophy	ALL	1853	7.44698e-05	0.0253549	0.997657	4.41495e-09	0.0103802	0.0253652	0.682419	8.54145e-05	0.99963
THBD:P07204:OID20231:v1:Cardiometabolic	THBD	INCIDENT	lipodystrophy	ALL	2063	-0.032803	0.0221502	0.138781	0.00101829	-0.0297447	0.0221031	0.178544	0.000835721	0.750858
THBD:P07204:OID20231:v1:Cardiometabolic	THBD	PREVALENT	T2D.V2_EUR_prscs	DISC	1014	-0.0653292	0.0341675	0.0561706	0.00352287	-0.0603043	0.0340634	0.0769877	0.00297812	0.412356
THBD:P07204:OID20231:v1:Cardiometabolic	THBD	INCIDENT	T2D.V2_EUR_prscs	DISC	1215	-0.0120332	0.0292438	0.680798	0.000137876	-0.00833435	0.0291892	0.77529	6.55759e-05	0.999339
THBD:P07204:OID20231:v1:Cardiometabolic	THBD	PREVALENT	CAD_EUR_prscs	DISC	1014	-0.00845555	0.0342026	0.804791	5.91153e-05	-0.00272487	0.0340096	0.936158	6.11975e-06	0.999945
THBD:P07204:OID20231:v1:Cardiometabolic	THBD	INCIDENT	CAD_EUR_prscs	DISC	1215	0.025084	0.0292688	0.39161	0.000597814	0.0284649	0.0291063	0.328297	0.000768707	0.831844
THBD:P07204:OID20231:v1:Cardiometabolic	THBD	PREVALENT	CKD_TA_prscs	DISC	1014	0.124759	0.0342794	0.000287788	0.0126381	0.115797	0.0341855	0.000734678	0.0108084	0.00693522
THBD:P07204:OID20231:v1:Cardiometabolic	THBD	INCIDENT	CKD_TA_prscs	DISC	1215	0.070078	0.0289353	0.0155926	0.0047531	0.0631567	0.0288992	0.029059	0.00382604	0.220396
THBD:P07204:OID20231:v1:Cardiometabolic	THBD	PREVALENT	BMI.V1_EUR_prscs	DISC	1014	0.0537788	0.0343435	0.1177	0.00236584	0.00850128	0.0360685	0.813717	5.29584e-05	0.408213
THBD:P07204:OID20231:v1:Cardiometabolic	THBD	INCIDENT	BMI.V1_EUR_prscs	DISC	1215	0.0315395	0.0291135	0.278889	0.000954857	-0.00899554	0.0305159	0.768213	6.98948e-05	0.563507
THBD:P07204:OID20231:v1:Cardiometabolic	THBD	PREVALENT	NASH_biomarker_GRS	DISC	1014	-0.0159429	0.0348734	0.647656	0.000202122	-0.0161519	0.034702	0.641719	0.000206484	0.919873
THBD:P07204:OID20231:v1:Cardiometabolic	THBD	INCIDENT	NASH_biomarker_GRS	DISC	1215	0.0212216	0.0291877	0.467328	0.000430345	0.0262059	0.0290914	0.367875	0.000652289	0.854442
THBD:P07204:OID20231:v1:Cardiometabolic	THBD	PREVALENT	BMI_GWAS_signif	DISC	1014	0.0415551	0.0345342	0.229157	0.00139848	0.0247657	0.0345604	0.473802	0.000489279	0.998312
THBD:P07204:OID20231:v1:Cardiometabolic	THBD	INCIDENT	BMI_GWAS_signif	DISC	1215	0.0203149	0.0289597	0.483138	0.000400605	0.00690031	0.0289931	0.811924	4.55621e-05	0.976091
THBD:P07204:OID20231:v1:Cardiometabolic	THBD	PREVALENT	CKD_GWAS_signif	DISC	1014	0.112925	0.0342744	0.0010212	0.0103828	0.104386	0.0342001	0.00233451	0.00879539	0.0448111
THBD:P07204:OID20231:v1:Cardiometabolic	THBD	INCIDENT	CKD_GWAS_signif	DISC	1215	0.0188633	0.0289349	0.514581	0.000346012	0.0209251	0.028793	0.467532	0.000424655	0.864141
THBD:P07204:OID20231:v1:Cardiometabolic	THBD	PREVALENT	T2D_GWAS_signif	DISC	1014	-0.057936	0.0344017	0.0924876	0.00273536	-0.0350554	0.0347066	0.312728	0.000971555	0.421356
THBD:P07204:OID20231:v1:Cardiometabolic	THBD	INCIDENT	T2D_GWAS_signif	DISC	1215	-0.0729703	0.0289517	0.0118549	0.00514556	-0.0585232	0.029071	0.0443347	0.00324855	0.286288
THBD:P07204:OID20231:v1:Cardiometabolic	THBD	PREVALENT	CAD_GWAS_signif	DISC	1014	0.00855698	0.0342445	0.802735	6.03938e-05	0.0158569	0.0340215	0.641262	0.000207051	0.998887
THBD:P07204:OID20231:v1:Cardiometabolic	THBD	INCIDENT	CAD_GWAS_signif	DISC	1215	0.00161081	0.0290871	0.955846	2.49772e-06	-0.00145155	0.0289378	0.960003	2.024e-06	0.994895
THBD:P07204:OID20231:v1:Cardiometabolic	THBD	PREVALENT	obesity	DISC	1014	0.00894483	0.0345549	0.7958	6.4812e-05	-0.00604253	0.0344796	0.860921	2.92783e-05	0.948478
THBD:P07204:OID20231:v1:Cardiometabolic	THBD	INCIDENT	obesity	DISC	1215	0.0105281	0.0291247	0.717805	0.00010641	0.000667196	0.0290394	0.981674	4.24627e-07	0.938349
THBD:P07204:OID20231:v1:Cardiometabolic	THBD	PREVALENT	liver_lipid	DISC	1014	0.00141195	0.0345789	0.967438	1.61278e-06	0.00268445	0.0344439	0.937895	5.79067e-06	0.996036
THBD:P07204:OID20231:v1:Cardiometabolic	THBD	INCIDENT	liver_lipid	DISC	1215	0.0645699	0.0290125	0.0262331	0.00401698	0.063947	0.0288609	0.0269069	0.00393236	0.275448
THBD:P07204:OID20231:v1:Cardiometabolic	THBD	PREVALENT	proinsulin	DISC	1014	-0.0238997	0.0347333	0.491562	0.000457761	-0.014485	0.0345821	0.675414	0.000167225	0.908925
THBD:P07204:OID20231:v1:Cardiometabolic	THBD	INCIDENT	proinsulin	DISC	1215	-0.0208078	0.0289952	0.473132	0.00041924	-0.0201693	0.0288574	0.484737	0.000392787	0.962893
THBD:P07204:OID20231:v1:Cardiometabolic	THBD	PREVALENT	beta_cell	DISC	1014	-0.0466145	0.0345821	0.177997	0.0017542	-0.0354257	0.0345566	0.305553	0.00100079	0.918851
THBD:P07204:OID20231:v1:Cardiometabolic	THBD	INCIDENT	beta_cell	DISC	1215	-0.0356141	0.028983	0.219399	0.00122815	-0.0209786	0.0290203	0.469892	0.000420172	0.735832
THBD:P07204:OID20231:v1:Cardiometabolic	THBD	PREVALENT	lipodystrophy	DISC	1014	-0.0327042	0.0342435	0.339793	0.000881456	-0.0174854	0.0342434	0.609734	0.0002485	0.933764
THBD:P07204:OID20231:v1:Cardiometabolic	THBD	INCIDENT	lipodystrophy	DISC	1215	-0.021633	0.0288704	0.45382	0.000457062	-0.0213933	0.0287533	0.457009	0.000445092	0.999516
THBS2:P35442:OID21104:v1:Neurology	THBS2	PREVALENT	T2D.V2_EUR_prscs	ALL	1854	-0.0697087	0.0285279	0.0146403	0.0030425	-0.0437941	0.027402	0.110174	0.00119744	0.14831
THBS2:P35442:OID21104:v1:Neurology	THBS2	INCIDENT	T2D.V2_EUR_prscs	ALL	2060	-0.0709566	0.0237487	0.002844	0.00417769	-0.0516112	0.0231812	0.026098	0.00222217	0.453957
THBS2:P35442:OID21104:v1:Neurology	THBS2	PREVALENT	CAD_EUR_prscs	ALL	1854	-0.0428784	0.0274226	0.118084	0.00124827	-0.0399841	0.0262001	0.127162	0.00109197	0.999224
THBS2:P35442:OID21104:v1:Neurology	THBS2	INCIDENT	CAD_EUR_prscs	ALL	2060	-0.017856	0.0239868	0.456715	0.000260416	-0.0246554	0.0233061	0.290232	0.000502675	0.815761
THBS2:P35442:OID21104:v1:Neurology	THBS2	PREVALENT	CKD_TA_prscs	ALL	1854	0.0309668	0.0276479	0.262845	0.000640923	0.00355651	0.0265229	0.893345	8.44134e-06	0.449544
THBS2:P35442:OID21104:v1:Neurology	THBS2	INCIDENT	CKD_TA_prscs	ALL	2060	0.0158245	0.0236487	0.503476	0.000210433	0.00789409	0.0230416	0.731934	5.27475e-05	0.849097
THBS2:P35442:OID21104:v1:Neurology	THBS2	PREVALENT	BMI.V1_EUR_prscs	ALL	1854	0.0824689	0.0276248	0.00287118	0.00453386	-0.0220652	0.0277997	0.427465	0.00029566	0.0248273
THBS2:P35442:OID21104:v1:Neurology	THBS2	INCIDENT	BMI.V1_EUR_prscs	ALL	2060	0.0725727	0.0237074	0.002234	0.00438441	0.0122482	0.0238758	0.608011	0.000118254	0.0414333
THBS2:P35442:OID21104:v1:Neurology	THBS2	PREVALENT	NASH_biomarker_GRS	ALL	1854	0.168945	0.0273605	8.17464e-10	0.0190876	0.171603	0.0261992	7.51526e-11	0.0196664	8.90127e-08
THBS2:P35442:OID21104:v1:Neurology	THBS2	INCIDENT	NASH_biomarker_GRS	ALL	2060	0.084689	0.0236377	0.000348069	0.00599555	0.0954275	0.0229955	3.46783e-05	0.00767278	0.00913903
THBS2:P35442:OID21104:v1:Neurology	THBS2	PREVALENT	BMI_GWAS_signif	ALL	1854	0.003365	0.0276719	0.903227	7.56013e-06	-0.0455899	0.026688	0.0877636	0.00136775	0.987923
THBS2:P35442:OID21104:v1:Neurology	THBS2	INCIDENT	BMI_GWAS_signif	ALL	2060	0.0262483	0.0238311	0.270841	0.000569922	0.00698678	0.0232506	0.763828	4.05803e-05	0.998245
THBS2:P35442:OID21104:v1:Neurology	THBS2	PREVALENT	CKD_GWAS_signif	ALL	1854	0.0279616	0.0275427	0.310143	0.000526624	0.0256465	0.026381	0.331105	0.00044346	0.597994
THBS2:P35442:OID21104:v1:Neurology	THBS2	INCIDENT	CKD_GWAS_signif	ALL	2060	-0.0576878	0.0236036	0.0146103	0.00279949	-0.058041	0.0229208	0.0114103	0.00287246	0.387938
THBS2:P35442:OID21104:v1:Neurology	THBS2	PREVALENT	T2D_GWAS_signif	ALL	1854	-0.0915523	0.0275796	0.00091964	0.00559942	-0.0448858	0.0266793	0.0926624	0.00132676	0.0300416
THBS2:P35442:OID21104:v1:Neurology	THBS2	INCIDENT	T2D_GWAS_signif	ALL	2060	-0.122521	0.0234884	2.01452e-07	0.0126187	-0.0904405	0.0230854	9.24492e-05	0.00684459	0.000296134
THBS2:P35442:OID21104:v1:Neurology	THBS2	PREVALENT	CAD_GWAS_signif	ALL	1854	-0.0239213	0.0274113	0.382954	0.000389194	-0.0210059	0.0261768	0.422394	0.000302205	0.999709
THBS2:P35442:OID21104:v1:Neurology	THBS2	INCIDENT	CAD_GWAS_signif	ALL	2060	-0.0322675	0.0236766	0.173085	0.000872272	-0.0357738	0.0230585	0.120957	0.00108041	0.923593
THBS2:P35442:OID21104:v1:Neurology	THBS2	PREVALENT	obesity	ALL	1854	0.028966	0.0275027	0.292389	0.000566758	0.00552924	0.0264006	0.834132	2.05923e-05	0.612875
THBS2:P35442:OID21104:v1:Neurology	THBS2	INCIDENT	obesity	ALL	2060	0.00694576	0.0236261	0.768799	4.06255e-05	-0.00450997	0.0230157	0.844668	1.7256e-05	0.994445
THBS2:P35442:OID21104:v1:Neurology	THBS2	PREVALENT	liver_lipid	ALL	1854	-0.0052711	0.027607	0.8486	1.86378e-05	0.00557588	0.0264372	0.832982	2.08832e-05	0.961582
THBS2:P35442:OID21104:v1:Neurology	THBS2	INCIDENT	liver_lipid	ALL	2060	-0.0401402	0.0236896	0.0903405	0.00134767	-0.0428441	0.0230136	0.0627951	0.0015549	0.292512
THBS2:P35442:OID21104:v1:Neurology	THBS2	PREVALENT	proinsulin	ALL	1854	-0.0735372	0.0275087	0.00758035	0.00363906	-0.0543322	0.0263828	0.0396033	0.00198632	0.545666
THBS2:P35442:OID21104:v1:Neurology	THBS2	INCIDENT	proinsulin	ALL	2060	-0.0303757	0.0236922	0.199957	0.000772055	-0.0207733	0.0230381	0.36733	0.000365246	0.717844
THBS2:P35442:OID21104:v1:Neurology	THBS2	PREVALENT	beta_cell	ALL	1854	-0.0819643	0.0275232	0.00294014	0.00451182	-0.0550386	0.026525	0.0381328	0.00201644	0.312263
THBS2:P35442:OID21104:v1:Neurology	THBS2	INCIDENT	beta_cell	ALL	2060	-0.0805627	0.0236071	0.000656157	0.00544284	-0.058741	0.0230698	0.0109644	0.00290419	0.101396
THBS2:P35442:OID21104:v1:Neurology	THBS2	PREVALENT	lipodystrophy	ALL	1854	0.0141512	0.0274036	0.60564	0.000136315	0.0393874	0.0263466	0.1351	0.00104793	0.994833
THBS2:P35442:OID21104:v1:Neurology	THBS2	INCIDENT	lipodystrophy	ALL	2060	-0.0210546	0.0236216	0.37286	0.000373307	-0.0163834	0.0229808	0.47598	0.000228358	0.868316
THBS2:P35442:OID21104:v1:Neurology	THBS2	PREVALENT	T2D.V2_EUR_prscs	DISC	1015	-0.068151	0.0372443	0.0675841	0.00326137	-0.0418452	0.0358021	0.242779	0.00121822	0.42087
THBS2:P35442:OID21104:v1:Neurology	THBS2	INCIDENT	T2D.V2_EUR_prscs	DISC	1213	-0.0297537	0.0315156	0.345318	0.000730269	-0.0211254	0.0308388	0.493465	0.000366984	0.999339
THBS2:P35442:OID21104:v1:Neurology	THBS2	PREVALENT	CAD_EUR_prscs	DISC	1015	-0.0599727	0.0372296	0.107533	0.00252956	-0.0407614	0.0356881	0.253676	0.0011634	0.999945
THBS2:P35442:OID21104:v1:Neurology	THBS2	INCIDENT	CAD_EUR_prscs	DISC	1213	-0.0141094	0.0317	0.656338	0.000162408	-0.00831497	0.0308971	0.787887	5.66589e-05	0.9144
THBS2:P35442:OID21104:v1:Neurology	THBS2	PREVALENT	CKD_TA_prscs	DISC	1015	0.039429	0.0376184	0.294842	0.00107256	0.00658221	0.0361963	0.855741	2.95305e-05	0.534094
THBS2:P35442:OID21104:v1:Neurology	THBS2	INCIDENT	CKD_TA_prscs	DISC	1213	0.0272346	0.0313026	0.384457	0.000620274	0.0148643	0.0306251	0.627512	0.000184269	0.83874
THBS2:P35442:OID21104:v1:Neurology	THBS2	PREVALENT	BMI.V1_EUR_prscs	DISC	1015	0.0671392	0.0374289	0.0731628	0.00313453	-0.0473516	0.0378126	0.210779	0.00139815	0.324656
THBS2:P35442:OID21104:v1:Neurology	THBS2	INCIDENT	BMI.V1_EUR_prscs	DISC	1213	0.0865192	0.0313247	0.00583546	0.00621421	0.0132852	0.0322075	0.680059	0.000133097	0.0942652
THBS2:P35442:OID21104:v1:Neurology	THBS2	PREVALENT	NASH_biomarker_GRS	DISC	1015	0.196479	0.0375076	1.99099e-07	0.0260761	0.199988	0.0359067	3.3192e-08	0.0268306	6.50391e-05
THBS2:P35442:OID21104:v1:Neurology	THBS2	INCIDENT	NASH_biomarker_GRS	DISC	1213	0.109175	0.0313368	0.000512563	0.00984912	0.114743	0.0305766	0.000183704	0.0108845	0.0160312
THBS2:P35442:OID21104:v1:Neurology	THBS2	PREVALENT	BMI_GWAS_signif	DISC	1015	-0.0233095	0.0375732	0.535157	0.00037603	-0.0678318	0.0361975	0.0612448	0.00312454	0.998312
THBS2:P35442:OID21104:v1:Neurology	THBS2	INCIDENT	BMI_GWAS_signif	DISC	1213	0.0381767	0.0312235	0.221695	0.00122422	0.0124619	0.03062	0.684093	0.000129571	0.965611
THBS2:P35442:OID21104:v1:Neurology	THBS2	PREVALENT	CKD_GWAS_signif	DISC	1015	0.0555474	0.0376815	0.140775	0.00211921	0.0377254	0.0362457	0.298222	0.000966346	0.505908
THBS2:P35442:OID21104:v1:Neurology	THBS2	INCIDENT	CKD_GWAS_signif	DISC	1213	-0.0505179	0.031175	0.105405	0.00214823	-0.0478315	0.0304055	0.115966	0.00193198	0.655273
THBS2:P35442:OID21104:v1:Neurology	THBS2	PREVALENT	T2D_GWAS_signif	DISC	1015	-0.0643735	0.0374704	0.0861223	0.00287601	-0.00619722	0.0364104	0.864885	2.58703e-05	0.409708
THBS2:P35442:OID21104:v1:Neurology	THBS2	INCIDENT	T2D_GWAS_signif	DISC	1213	-0.0706513	0.0312236	0.0238355	0.00417969	-0.0432978	0.0307336	0.159161	0.00155013	0.356696
THBS2:P35442:OID21104:v1:Neurology	THBS2	PREVALENT	CAD_GWAS_signif	DISC	1015	-0.0565648	0.0373072	0.1298	0.00224159	-0.0462346	0.0357223	0.195883	0.00149336	0.998887
THBS2:P35442:OID21104:v1:Neurology	THBS2	INCIDENT	CAD_GWAS_signif	DISC	1213	-0.0167748	0.0314112	0.593417	0.000233789	-0.0217497	0.0306188	0.477639	0.000394592	0.952994
THBS2:P35442:OID21104:v1:Neurology	THBS2	PREVALENT	obesity	DISC	1015	0.025785	0.037581	0.492804	0.00045991	-0.00275556	0.0361462	0.939249	5.18994e-06	0.897037
THBS2:P35442:OID21104:v1:Neurology	THBS2	INCIDENT	obesity	DISC	1213	-0.0128801	0.0314168	0.6819	0.000137796	-0.0317204	0.0306886	0.30153	0.000835083	0.928824
THBS2:P35442:OID21104:v1:Neurology	THBS2	PREVALENT	liver_lipid	DISC	1015	-0.00687146	0.0376791	0.855333	3.25063e-05	-0.000275595	0.036173	0.993923	5.18377e-08	0.98238
THBS2:P35442:OID21104:v1:Neurology	THBS2	INCIDENT	liver_lipid	DISC	1213	-0.0260636	0.0313111	0.405351	0.000567803	-0.0284038	0.0305242	0.35229	0.000676935	0.705069
THBS2:P35442:OID21104:v1:Neurology	THBS2	PREVALENT	proinsulin	DISC	1015	-0.0858583	0.0376644	0.0228523	0.00505179	-0.0597204	0.0361599	0.0989526	0.00242897	0.519134
THBS2:P35442:OID21104:v1:Neurology	THBS2	INCIDENT	proinsulin	DISC	1213	-0.0126802	0.0313307	0.685756	0.000134288	-0.0110066	0.0305599	0.71879	0.000101476	0.972988
THBS2:P35442:OID21104:v1:Neurology	THBS2	PREVALENT	beta_cell	DISC	1015	-0.0831447	0.037623	0.0273444	0.00474947	-0.0482081	0.0362494	0.183868	0.00157655	0.751332
THBS2:P35442:OID21104:v1:Neurology	THBS2	INCIDENT	beta_cell	DISC	1213	-0.0751196	0.0312299	0.016312	0.00472049	-0.047944	0.0306591	0.118144	0.00190916	0.403001
THBS2:P35442:OID21104:v1:Neurology	THBS2	PREVALENT	lipodystrophy	DISC	1015	0.00390557	0.0373275	0.916691	1.07002e-05	0.0431569	0.0358893	0.229468	0.00128939	0.997852
THBS2:P35442:OID21104:v1:Neurology	THBS2	INCIDENT	lipodystrophy	DISC	1213	0.0169252	0.0311721	0.587261	0.000241663	0.0163139	0.0304316	0.592004	0.000224785	0.999516
THBS4:P35443:OID20368:v1:Cardiometabolic	THBS4	PREVALENT	T2D.V2_EUR_prscs	ALL	1849	-0.00717219	0.0269819	0.790413	3.80101e-05	0.00804055	0.0263705	0.760473	4.79328e-05	0.892412
THBS4:P35443:OID20368:v1:Cardiometabolic	THBS4	INCIDENT	T2D.V2_EUR_prscs	ALL	2061	0.023567	0.0229482	0.304561	0.000504482	0.0452487	0.0221833	0.0415058	0.00184581	0.949245
THBS4:P35443:OID20368:v1:Cardiometabolic	THBS4	PREVALENT	CAD_EUR_prscs	ALL	1849	-0.0207666	0.0258695	0.422229	0.000346543	-0.020173	0.0252156	0.423806	0.000329889	0.999224
THBS4:P35443:OID20368:v1:Cardiometabolic	THBS4	INCIDENT	CAD_EUR_prscs	ALL	2061	-0.0108434	0.023085	0.63861	0.000105581	-0.0126166	0.0222485	0.570726	0.000142939	0.893394
THBS4:P35443:OID20368:v1:Cardiometabolic	THBS4	PREVALENT	CKD_TA_prscs	ALL	1849	0.0367892	0.0260696	0.158363	0.00107015	0.0164003	0.025488	0.520014	0.000213428	0.318023
THBS4:P35443:OID20368:v1:Cardiometabolic	THBS4	INCIDENT	CKD_TA_prscs	ALL	2061	0.0397342	0.0227879	0.081373	0.00145286	0.0256519	0.0220326	0.244456	0.000602207	0.347286
THBS4:P35443:OID20368:v1:Cardiometabolic	THBS4	PREVALENT	BMI.V1_EUR_prscs	ALL	1849	0.0920189	0.0259887	0.000409232	0.00669748	0.0122394	0.0266917	0.646616	0.000108402	0.0057021
THBS4:P35443:OID20368:v1:Cardiometabolic	THBS4	INCIDENT	BMI.V1_EUR_prscs	ALL	2061	0.0847914	0.0228072	0.000206529	0.00656954	0.0116352	0.0228109	0.610058	0.000115649	0.00855204
THBS4:P35443:OID20368:v1:Cardiometabolic	THBS4	PREVALENT	NASH_biomarker_GRS	ALL	1849	0.083017	0.0260227	0.00144648	0.00544409	0.0840155	0.0254244	0.000970398	0.00559586	0.0175729
THBS4:P35443:OID20368:v1:Cardiometabolic	THBS4	INCIDENT	NASH_biomarker_GRS	ALL	2061	0.068697	0.0228162	0.0026374	0.00431907	0.0788714	0.0220194	0.000349322	0.00566713	0.0437745
THBS4:P35443:OID20368:v1:Cardiometabolic	THBS4	PREVALENT	BMI_GWAS_signif	ALL	1849	0.00982866	0.0260949	0.706478	7.63135e-05	-0.0268539	0.0256799	0.295835	0.000563483	0.955028
THBS4:P35443:OID20368:v1:Cardiometabolic	THBS4	INCIDENT	BMI_GWAS_signif	ALL	2061	0.0566135	0.022945	0.0136944	0.00290476	0.0362251	0.0222251	0.103278	0.00117947	0.894443
THBS4:P35443:OID20368:v1:Cardiometabolic	THBS4	PREVALENT	CKD_GWAS_signif	ALL	1849	0.00783692	0.0259596	0.762771	4.90267e-05	0.00534025	0.0253345	0.833076	2.29092e-05	0.895586
THBS4:P35443:OID20368:v1:Cardiometabolic	THBS4	INCIDENT	CKD_GWAS_signif	ALL	2061	0.00784347	0.0227791	0.730636	5.6739e-05	0.0063862	0.0219454	0.771079	3.76457e-05	0.989476
THBS4:P35443:OID20368:v1:Cardiometabolic	THBS4	PREVALENT	T2D_GWAS_signif	ALL	1849	-0.0757099	0.0260509	0.00370317	0.00452243	-0.0464804	0.0256367	0.0699949	0.00169173	0.0603122
THBS4:P35443:OID20368:v1:Cardiometabolic	THBS4	INCIDENT	T2D_GWAS_signif	ALL	2061	-0.0106547	0.0227933	0.640229	0.000104565	0.0262185	0.0221511	0.236705	0.000622379	0.91659
THBS4:P35443:OID20368:v1:Cardiometabolic	THBS4	PREVALENT	CAD_GWAS_signif	ALL	1849	-0.00596211	0.0258717	0.817769	2.8569e-05	-0.0125694	0.0252234	0.618317	0.000128022	0.999709
THBS4:P35443:OID20368:v1:Cardiometabolic	THBS4	INCIDENT	CAD_GWAS_signif	ALL	2061	-0.00520301	0.0228214	0.819679	2.48757e-05	-0.00622693	0.022049	0.777656	3.54561e-05	0.995674
THBS4:P35443:OID20368:v1:Cardiometabolic	THBS4	PREVALENT	obesity	ALL	1849	0.0742816	0.0259076	0.00419011	0.00440224	0.0473287	0.0253968	0.0625479	0.00178715	0.376446
THBS4:P35443:OID20368:v1:Cardiometabolic	THBS4	INCIDENT	obesity	ALL	2061	0.0336447	0.0227472	0.139278	0.00104585	0.0171271	0.0219915	0.436187	0.000269564	0.994445
THBS4:P35443:OID20368:v1:Cardiometabolic	THBS4	PREVALENT	liver_lipid	ALL	1849	0.0141865	0.0259788	0.585079	0.000160398	0.0280997	0.025404	0.268828	0.000630407	0.860345
THBS4:P35443:OID20368:v1:Cardiometabolic	THBS4	INCIDENT	liver_lipid	ALL	2061	0.0645259	0.0228111	0.00472024	0.00381422	0.0621629	0.0219836	0.00473549	0.00354042	0.0861962
THBS4:P35443:OID20368:v1:Cardiometabolic	THBS4	PREVALENT	proinsulin	ALL	1849	-0.072605	0.0259595	0.0052155	0.00418989	-0.0607657	0.0253573	0.0166612	0.00295138	0.545666
THBS4:P35443:OID20368:v1:Cardiometabolic	THBS4	INCIDENT	proinsulin	ALL	2061	-0.0025128	0.0228557	0.912467	5.78475e-06	0.00791086	0.0220388	0.71967	5.7277e-05	0.97613
THBS4:P35443:OID20368:v1:Cardiometabolic	THBS4	PREVALENT	beta_cell	ALL	1849	-0.0380026	0.0260403	0.144637	0.0011444	-0.0206512	0.0255657	0.419332	0.000336307	0.848925
THBS4:P35443:OID20368:v1:Cardiometabolic	THBS4	INCIDENT	beta_cell	ALL	2061	-0.0064871	0.022818	0.776212	3.86803e-05	0.0202041	0.0220733	0.360135	0.000372306	0.988346
THBS4:P35443:OID20368:v1:Cardiometabolic	THBS4	PREVALENT	lipodystrophy	ALL	1849	-0.0239295	0.0258286	0.354325	0.000461546	-0.00104885	0.0253104	0.96695	8.85424e-07	0.994833
THBS4:P35443:OID20368:v1:Cardiometabolic	THBS4	INCIDENT	lipodystrophy	ALL	2061	-0.0101313	0.022755	0.6562	9.48623e-05	-0.00598614	0.0219563	0.78516	3.30441e-05	0.932895
THBS4:P35443:OID20368:v1:Cardiometabolic	THBS4	PREVALENT	T2D.V2_EUR_prscs	DISC	1009	0.000478125	0.0337727	0.988708	1.96907e-07	0.0190288	0.0327351	0.56118	0.000311319	0.996973
THBS4:P35443:OID20368:v1:Cardiometabolic	THBS4	INCIDENT	T2D.V2_EUR_prscs	DISC	1212	0.0713931	0.0295546	0.0158619	0.00482253	0.0812528	0.0283738	0.00426378	0.00620754	0.926481
THBS4:P35443:OID20368:v1:Cardiometabolic	THBS4	PREVALENT	CAD_EUR_prscs	DISC	1009	-0.0350379	0.0337439	0.299372	0.00105804	-0.0198367	0.0326645	0.543806	0.000339771	0.999945
THBS4:P35443:OID20368:v1:Cardiometabolic	THBS4	INCIDENT	CAD_EUR_prscs	DISC	1212	0.0117568	0.0297072	0.692359	0.000130074	0.0181463	0.0284445	0.523629	0.000310161	0.924338
THBS4:P35443:OID20368:v1:Cardiometabolic	THBS4	PREVALENT	CKD_TA_prscs	DISC	1009	0.0755521	0.0340206	0.0266004	0.00482036	0.0561219	0.0330361	0.0896838	0.00265177	0.143655
THBS4:P35443:OID20368:v1:Cardiometabolic	THBS4	INCIDENT	CKD_TA_prscs	DISC	1212	0.0563163	0.0294132	0.0557823	0.00303532	0.0348024	0.0283081	0.219168	0.00115076	0.435388
THBS4:P35443:OID20368:v1:Cardiometabolic	THBS4	PREVALENT	BMI.V1_EUR_prscs	DISC	1009	0.112862	0.0337579	0.000860145	0.0108542	0.0269253	0.0346249	0.436983	0.000556973	0.0212506
THBS4:P35443:OID20368:v1:Cardiometabolic	THBS4	INCIDENT	BMI.V1_EUR_prscs	DISC	1212	0.0866535	0.0294566	0.00332877	0.00713458	-0.00769694	0.029793	0.796185	5.08792e-05	0.0727529
THBS4:P35443:OID20368:v1:Cardiometabolic	THBS4	PREVALENT	NASH_biomarker_GRS	DISC	1009	0.102896	0.0343738	0.00282967	0.00872147	0.102682	0.0332775	0.00209013	0.00868795	0.0559079
THBS4:P35443:OID20368:v1:Cardiometabolic	THBS4	INCIDENT	NASH_biomarker_GRS	DISC	1212	0.0778002	0.0295403	0.00855864	0.00572708	0.0884683	0.0283099	0.0018225	0.00738232	0.106166
THBS4:P35443:OID20368:v1:Cardiometabolic	THBS4	PREVALENT	BMI_GWAS_signif	DISC	1009	0.0181605	0.0341004	0.594463	0.000278558	-0.0188668	0.0332534	0.570602	0.00029658	0.998312
THBS4:P35443:OID20368:v1:Cardiometabolic	THBS4	INCIDENT	BMI_GWAS_signif	DISC	1212	0.046992	0.0293586	0.109733	0.00212332	0.0189494	0.0283167	0.503504	0.00034127	0.965611
THBS4:P35443:OID20368:v1:Cardiometabolic	THBS4	PREVALENT	CKD_GWAS_signif	DISC	1009	0.0321393	0.0340482	0.345442	0.000874558	0.0198398	0.0330484	0.548432	0.000332031	0.723264
THBS4:P35443:OID20368:v1:Cardiometabolic	THBS4	INCIDENT	CKD_GWAS_signif	DISC	1212	-0.0187541	0.0293793	0.523377	0.000338338	-0.0138236	0.0281529	0.623507	0.000183766	0.864244
THBS4:P35443:OID20368:v1:Cardiometabolic	THBS4	PREVALENT	T2D_GWAS_signif	DISC	1009	-0.0967755	0.0338264	0.00431602	0.00797295	-0.0564707	0.0332216	0.0894937	0.00265491	0.116908
THBS4:P35443:OID20368:v1:Cardiometabolic	THBS4	INCIDENT	T2D_GWAS_signif	DISC	1212	-0.00694483	0.0294432	0.813574	4.62091e-05	0.0282031	0.0284187	0.321205	0.000750192	0.988079
THBS4:P35443:OID20368:v1:Cardiometabolic	THBS4	PREVALENT	CAD_GWAS_signif	DISC	1009	-0.012284	0.03387	0.716923	0.000129212	-0.00877911	0.0327427	0.788662	6.62533e-05	0.998887
THBS4:P35443:OID20368:v1:Cardiometabolic	THBS4	INCIDENT	CAD_GWAS_signif	DISC	1212	-0.02085	0.029495	0.479772	0.000414879	-0.0238169	0.028247	0.399312	0.000541646	0.934745
THBS4:P35443:OID20368:v1:Cardiometabolic	THBS4	PREVALENT	obesity	DISC	1009	0.0656735	0.0340948	0.0543755	0.00363103	0.0395645	0.0331715	0.233274	0.00130918	0.893304
THBS4:P35443:OID20368:v1:Cardiometabolic	THBS4	INCIDENT	obesity	DISC	1212	0.0128989	0.0295248	0.662278	0.000158509	-0.0115562	0.0283493	0.683618	0.00012666	0.925078
THBS4:P35443:OID20368:v1:Cardiometabolic	THBS4	PREVALENT	liver_lipid	DISC	1009	-0.0138642	0.0341016	0.684425	0.000162359	-0.00436768	0.0330629	0.894932	1.60835e-05	0.955186
THBS4:P35443:OID20368:v1:Cardiometabolic	THBS4	INCIDENT	liver_lipid	DISC	1212	0.0417934	0.0294255	0.155786	0.00167266	0.0426909	0.0281824	0.130095	0.00174587	0.463465
THBS4:P35443:OID20368:v1:Cardiometabolic	THBS4	PREVALENT	proinsulin	DISC	1009	-0.0756343	0.0342442	0.0274346	0.00476823	-0.0556194	0.0331951	0.0941595	0.00257982	0.531285
THBS4:P35443:OID20368:v1:Cardiometabolic	THBS4	INCIDENT	proinsulin	DISC	1212	0.0385865	0.0294431	0.190272	0.00142447	0.0390466	0.0282148	0.166656	0.00145764	0.932215
THBS4:P35443:OID20368:v1:Cardiometabolic	THBS4	PREVALENT	beta_cell	DISC	1009	-0.0532937	0.0341382	0.118828	0.00238821	-0.0274325	0.0332135	0.409044	0.000628284	0.86803
THBS4:P35443:OID20368:v1:Cardiometabolic	THBS4	INCIDENT	beta_cell	DISC	1212	-0.0270174	0.0294218	0.358664	0.000699887	0.00630689	0.0283527	0.824007	3.77211e-05	0.83226
THBS4:P35443:OID20368:v1:Cardiometabolic	THBS4	PREVALENT	lipodystrophy	DISC	1009	-0.0447658	0.0338287	0.18605	0.00171725	-0.0123484	0.0328771	0.707302	0.00013	0.928143
THBS4:P35443:OID20368:v1:Cardiometabolic	THBS4	INCIDENT	lipodystrophy	DISC	1212	0.0262599	0.0292385	0.369304	0.000669529	0.028286	0.0280372	0.313247	0.000775265	0.999516
THOP1:P52888:OID20194:v1:Cardiometabolic	THOP1	PREVALENT	T2D.V2_EUR_prscs	ALL	1844	-0.0776309	0.0244501	0.00152356	0.00507608	-0.0763913	0.0244263	0.00179227	0.00495705	0.0641693
THOP1:P52888:OID20194:v1:Cardiometabolic	THOP1	INCIDENT	T2D.V2_EUR_prscs	ALL	2057	-0.0314175	0.0211893	0.13831	0.00095024	-0.0169936	0.0209867	0.418191	0.000276445	0.889116
THOP1:P52888:OID20194:v1:Cardiometabolic	THOP1	PREVALENT	CAD_EUR_prscs	ALL	1844	-0.0367976	0.023549	0.118324	0.00123472	-0.0307932	0.0234649	0.189586	0.000876799	0.999224
THOP1:P52888:OID20194:v1:Cardiometabolic	THOP1	INCIDENT	CAD_EUR_prscs	ALL	2057	0.016973	0.0213101	0.42585	0.000274415	0.018598	0.0209969	0.37586	0.000330765	0.800501
THOP1:P52888:OID20194:v1:Cardiometabolic	THOP1	PREVALENT	CKD_TA_prscs	ALL	1844	-0.0387061	0.0237208	0.102911	0.00134624	-0.0427294	0.0236862	0.0714053	0.00165544	0.240561
THOP1:P52888:OID20194:v1:Cardiometabolic	THOP1	INCIDENT	CKD_TA_prscs	ALL	2057	-0.00251095	0.0210365	0.905001	6.16489e-06	-0.00766353	0.0208016	0.712606	5.72408e-05	0.978139
THOP1:P52888:OID20194:v1:Cardiometabolic	THOP1	PREVALENT	BMI.V1_EUR_prscs	ALL	1844	-0.0166858	0.0237654	0.482704	0.000249548	-0.0357027	0.0248858	0.151561	0.00104771	0.729279
THOP1:P52888:OID20194:v1:Cardiometabolic	THOP1	INCIDENT	BMI.V1_EUR_prscs	ALL	2057	-0.0050647	0.0211007	0.810335	2.49288e-05	-0.0531604	0.021496	0.0134803	0.00257154	0.970568
THOP1:P52888:OID20194:v1:Cardiometabolic	THOP1	PREVALENT	NASH_biomarker_GRS	ALL	1844	0.0724384	0.0236466	0.00222126	0.00472707	0.0759458	0.0236106	0.00132065	0.00524215	0.024187
THOP1:P52888:OID20194:v1:Cardiometabolic	THOP1	INCIDENT	NASH_biomarker_GRS	ALL	2057	0.0650595	0.0210408	0.00201512	0.00411742	0.0701103	0.0207927	0.000760959	0.00476788	0.0359058
THOP1:P52888:OID20194:v1:Cardiometabolic	THOP1	PREVALENT	BMI_GWAS_signif	ALL	1844	-0.0345302	0.0237586	0.146294	0.00106835	-0.0425711	0.0238601	0.0745635	0.0016194	0.725669
THOP1:P52888:OID20194:v1:Cardiometabolic	THOP1	INCIDENT	BMI_GWAS_signif	ALL	2057	-0.0109253	0.0212032	0.606424	0.00011487	-0.0269882	0.0209926	0.198731	0.000696505	0.998245
THOP1:P52888:OID20194:v1:Cardiometabolic	THOP1	PREVALENT	CKD_GWAS_signif	ALL	1844	-0.0382936	0.023608	0.104967	0.00133034	-0.0389371	0.0235487	0.0984124	0.00139115	0.360518
THOP1:P52888:OID20194:v1:Cardiometabolic	THOP1	INCIDENT	CKD_GWAS_signif	ALL	2057	-0.0601293	0.0209813	0.00420232	0.00353938	-0.0603649	0.0206845	0.0035584	0.00357673	0.216751
THOP1:P52888:OID20194:v1:Cardiometabolic	THOP1	PREVALENT	T2D_GWAS_signif	ALL	1844	-0.0413344	0.0237363	0.081786	0.00153295	-0.0353597	0.0238415	0.138222	0.00111959	0.278945
THOP1:P52888:OID20194:v1:Cardiometabolic	THOP1	INCIDENT	T2D_GWAS_signif	ALL	2057	-0.0482271	0.0210291	0.0219313	0.00226986	-0.0237836	0.0209511	0.25643	0.000543164	0.182141
THOP1:P52888:OID20194:v1:Cardiometabolic	THOP1	PREVALENT	CAD_GWAS_signif	ALL	1844	-0.0420729	0.0235228	0.073848	0.00161704	-0.0347671	0.0234482	0.138328	0.00111899	0.999709
THOP1:P52888:OID20194:v1:Cardiometabolic	THOP1	INCIDENT	CAD_GWAS_signif	ALL	2057	0.0049965	0.0210719	0.812591	2.43283e-05	0.00687118	0.0208258	0.741483	4.59099e-05	0.995276
THOP1:P52888:OID20194:v1:Cardiometabolic	THOP1	PREVALENT	obesity	ALL	1844	0.027659	0.0236225	0.241804	0.000693678	0.0291032	0.0236282	0.21822	0.000772497	0.59436
THOP1:P52888:OID20194:v1:Cardiometabolic	THOP1	INCIDENT	obesity	ALL	2057	-0.0122528	0.0209983	0.559615	0.000147308	-0.0200933	0.0207581	0.333176	0.000394995	0.994445
THOP1:P52888:OID20194:v1:Cardiometabolic	THOP1	PREVALENT	liver_lipid	ALL	1844	-0.00355141	0.0236742	0.880773	1.13949e-05	-0.00900578	0.0236608	0.703531	7.3824e-05	0.972372
THOP1:P52888:OID20194:v1:Cardiometabolic	THOP1	INCIDENT	liver_lipid	ALL	2057	-0.0411068	0.0210967	0.0514958	0.00163973	-0.0449881	0.0208	0.0306692	0.0019684	0.216039
THOP1:P52888:OID20194:v1:Cardiometabolic	THOP1	PREVALENT	proinsulin	ALL	1844	-0.0160087	0.0236724	0.498965	0.000231516	-0.0131512	0.0236279	0.577874	0.000157853	0.968108
THOP1:P52888:OID20194:v1:Cardiometabolic	THOP1	INCIDENT	proinsulin	ALL	2057	-0.0256801	0.0210736	0.223142	0.000642091	-0.0163435	0.0208003	0.432118	0.000260307	0.72974
THOP1:P52888:OID20194:v1:Cardiometabolic	THOP1	PREVALENT	beta_cell	ALL	1844	-0.0263384	0.0237033	0.266646	0.00062478	-0.0237434	0.0237623	0.317832	0.000508529	0.883592
THOP1:P52888:OID20194:v1:Cardiometabolic	THOP1	INCIDENT	beta_cell	ALL	2057	-0.00651085	0.0210799	0.757457	4.12777e-05	0.011264	0.0208831	0.589681	0.000122689	0.983917
THOP1:P52888:OID20194:v1:Cardiometabolic	THOP1	PREVALENT	lipodystrophy	ALL	1844	0.00432862	0.0235271	0.854047	1.71405e-05	0.00933278	0.0235586	0.692041	7.99716e-05	0.994833
THOP1:P52888:OID20194:v1:Cardiometabolic	THOP1	INCIDENT	lipodystrophy	ALL	2057	-0.0356668	0.0210008	0.0895972	0.00124632	-0.029842	0.0207398	0.150345	0.000872291	0.726542
THOP1:P52888:OID20194:v1:Cardiometabolic	THOP1	PREVALENT	T2D.V2_EUR_prscs	DISC	1010	-0.108058	0.0310586	0.000525673	0.0112061	-0.103773	0.0312839	0.00094401	0.0102322	0.140498
THOP1:P52888:OID20194:v1:Cardiometabolic	THOP1	INCIDENT	T2D.V2_EUR_prscs	DISC	1212	0.0174216	0.0281012	0.535408	0.000286391	0.022503	0.0277264	0.417183	0.000475735	0.999339
THOP1:P52888:OID20194:v1:Cardiometabolic	THOP1	PREVALENT	CAD_EUR_prscs	DISC	1010	-0.0158756	0.0312451	0.6115	0.000241966	-0.0136373	0.031387	0.664032	0.000177551	0.999945
THOP1:P52888:OID20194:v1:Cardiometabolic	THOP1	INCIDENT	CAD_EUR_prscs	DISC	1212	0.0413364	0.028114	0.141749	0.00160838	0.0471751	0.027634	0.0880655	0.00210068	0.777944
THOP1:P52888:OID20194:v1:Cardiometabolic	THOP1	PREVALENT	CKD_TA_prscs	DISC	1010	-0.0611111	0.0314614	0.0523804	0.00352326	-0.0649524	0.0316573	0.0404689	0.00394252	0.211827
THOP1:P52888:OID20194:v1:Cardiometabolic	THOP1	INCIDENT	CKD_TA_prscs	DISC	1212	0.00176125	0.027873	0.949627	2.97615e-06	-0.00912722	0.0275063	0.740083	7.95593e-05	0.993724
THOP1:P52888:OID20194:v1:Cardiometabolic	THOP1	PREVALENT	BMI.V1_EUR_prscs	DISC	1010	-0.0157192	0.0314058	0.616826	0.0002348	-0.0359514	0.0332761	0.28024	0.00109669	0.825387
THOP1:P52888:OID20194:v1:Cardiometabolic	THOP1	INCIDENT	BMI.V1_EUR_prscs	DISC	1212	0.00172646	0.0279943	0.950835	2.83501e-06	-0.0607562	0.0289318	0.0359477	0.00317461	0.982224
THOP1:P52888:OID20194:v1:Cardiometabolic	THOP1	PREVALENT	NASH_biomarker_GRS	DISC	1010	0.0794215	0.0317555	0.0125497	0.00582607	0.0829628	0.0319121	0.00947465	0.00631286	0.154377
THOP1:P52888:OID20194:v1:Cardiometabolic	THOP1	INCIDENT	NASH_biomarker_GRS	DISC	1212	0.0788793	0.0279585	0.00486462	0.00589256	0.0848788	0.0275367	0.00210226	0.00680968	0.0768923
THOP1:P52888:OID20194:v1:Cardiometabolic	THOP1	PREVALENT	BMI_GWAS_signif	DISC	1010	-0.0344437	0.0315407	0.275091	0.00111662	-0.0432132	0.0318599	0.175309	0.00172725	0.998312
THOP1:P52888:OID20194:v1:Cardiometabolic	THOP1	INCIDENT	BMI_GWAS_signif	DISC	1212	0.0100229	0.0278413	0.718911	9.6592e-05	-0.0100582	0.0275506	0.715117	9.63055e-05	0.978788
THOP1:P52888:OID20194:v1:Cardiometabolic	THOP1	PREVALENT	CKD_GWAS_signif	DISC	1010	-0.0552031	0.0314173	0.0792229	0.00288509	-0.0570228	0.0316394	0.0718198	0.00304515	0.375065
THOP1:P52888:OID20194:v1:Cardiometabolic	THOP1	INCIDENT	CKD_GWAS_signif	DISC	1212	-0.0666687	0.0277429	0.0164136	0.00428312	-0.0648271	0.0272958	0.0177125	0.00405622	0.567385
THOP1:P52888:OID20194:v1:Cardiometabolic	THOP1	PREVALENT	T2D_GWAS_signif	DISC	1010	-0.0639155	0.0313889	0.0420015	0.00387035	-0.0556718	0.0319783	0.0820209	0.00284202	0.293962
THOP1:P52888:OID20194:v1:Cardiometabolic	THOP1	INCIDENT	T2D_GWAS_signif	DISC	1212	-0.0198044	0.0278926	0.477833	0.000375608	0.00154208	0.0276708	0.955567	2.24433e-06	0.977766
THOP1:P52888:OID20194:v1:Cardiometabolic	THOP1	PREVALENT	CAD_GWAS_signif	DISC	1010	-0.00847144	0.0312583	0.786439	6.8853e-05	-0.00806944	0.031373	0.797073	6.22294e-05	0.998887
THOP1:P52888:OID20194:v1:Cardiometabolic	THOP1	INCIDENT	CAD_GWAS_signif	DISC	1212	0.0109195	0.0279435	0.69604	0.000113806	0.00748406	0.0274856	0.785448	5.35743e-05	0.97585
THOP1:P52888:OID20194:v1:Cardiometabolic	THOP1	PREVALENT	obesity	DISC	1010	0.013165	0.0315558	0.676628	0.000163146	0.00938302	0.0318051	0.768046	8.18662e-05	0.923678
THOP1:P52888:OID20194:v1:Cardiometabolic	THOP1	INCIDENT	obesity	DISC	1212	-0.0159531	0.0279831	0.568723	0.000242189	-0.0296383	0.0275696	0.282584	0.000834315	0.913187
THOP1:P52888:OID20194:v1:Cardiometabolic	THOP1	PREVALENT	liver_lipid	DISC	1010	-0.000418854	0.0315687	0.989417	1.65038e-07	0.00157595	0.0317655	0.960442	2.31539e-06	0.997559
THOP1:P52888:OID20194:v1:Cardiometabolic	THOP1	INCIDENT	liver_lipid	DISC	1212	-0.0257231	0.0279402	0.357426	0.000631319	-0.0278151	0.0274763	0.311594	0.000739905	0.67103
THOP1:P52888:OID20194:v1:Cardiometabolic	THOP1	PREVALENT	proinsulin	DISC	1010	-0.0394897	0.0317149	0.213383	0.00145114	-0.0336105	0.0319032	0.292373	0.00104286	0.758912
THOP1:P52888:OID20194:v1:Cardiometabolic	THOP1	INCIDENT	proinsulin	DISC	1212	-0.0250238	0.0278663	0.369375	0.000600655	-0.0229283	0.0274199	0.403221	0.000504972	0.948207
THOP1:P52888:OID20194:v1:Cardiometabolic	THOP1	PREVALENT	beta_cell	DISC	1010	-0.029876	0.0315887	0.344499	0.000837813	-0.0243701	0.0318746	0.444722	0.000549553	0.995004
THOP1:P52888:OID20194:v1:Cardiometabolic	THOP1	INCIDENT	beta_cell	DISC	1212	-0.0102625	0.0278797	0.712867	0.000100985	0.0117672	0.0275882	0.669802	0.000131446	0.956849
THOP1:P52888:OID20194:v1:Cardiometabolic	THOP1	PREVALENT	lipodystrophy	DISC	1010	-0.0179636	0.0312694	0.565779	0.000309293	-0.0114758	0.0315855	0.716444	0.000124159	0.940276
THOP1:P52888:OID20194:v1:Cardiometabolic	THOP1	INCIDENT	lipodystrophy	DISC	1212	0.0171667	0.0277603	0.53644	0.000284946	0.0172087	0.0273337	0.529094	0.000286333	0.999516
THSD1:Q9NS62:OID30476:v1:Inflammation_II	THSD1	PREVALENT	T2D.V2_EUR_prscs	ALL	1810	-0.0176585	0.0255158	0.48899	0.000265423	-0.0228474	0.0256321	0.372859	0.000443207	0.700115
THSD1:Q9NS62:OID30476:v1:Inflammation_II	THSD1	INCIDENT	T2D.V2_EUR_prscs	ALL	1989	-0.0105917	0.0233268	0.649837	0.000103664	-0.0103167	0.0234536	0.660076	9.82532e-05	0.977097
THSD1:Q9NS62:OID30476:v1:Inflammation_II	THSD1	PREVALENT	CAD_EUR_prscs	ALL	1810	-0.00426087	0.0244471	0.861658	1.68384e-05	-0.00611507	0.0245002	0.802932	3.47652e-05	0.999224
THSD1:Q9NS62:OID30476:v1:Inflammation_II	THSD1	INCIDENT	CAD_EUR_prscs	ALL	1989	0.0128359	0.0234867	0.584774	0.000150172	0.0128142	0.0235321	0.586132	0.000150565	0.87094
THSD1:Q9NS62:OID30476:v1:Inflammation_II	THSD1	PREVALENT	CKD_TA_prscs	ALL	1810	-0.00133968	0.0246541	0.956671	1.63678e-06	0.0081082	0.0247844	0.743595	5.97259e-05	0.979836
THSD1:Q9NS62:OID30476:v1:Inflammation_II	THSD1	INCIDENT	CKD_TA_prscs	ALL	1989	-0.0114839	0.023155	0.619981	0.000123675	-0.0137352	0.023252	0.554783	0.000177174	0.890882
THSD1:Q9NS62:OID30476:v1:Inflammation_II	THSD1	PREVALENT	BMI.V1_EUR_prscs	ALL	1810	-0.0475506	0.0246847	0.0542261	0.0020526	-0.0348564	0.0259778	0.179845	0.00100371	0.219291
THSD1:Q9NS62:OID30476:v1:Inflammation_II	THSD1	INCIDENT	BMI.V1_EUR_prscs	ALL	1989	0.0329496	0.023279	0.157106	0.0010064	0.0265214	0.0241466	0.272191	0.000612257	0.526672
THSD1:Q9NS62:OID30476:v1:Inflammation_II	THSD1	PREVALENT	NASH_biomarker_GRS	ALL	1810	0.0938481	0.0245456	0.000136222	0.00803633	0.0914809	0.0246906	0.000217951	0.00760093	0.0027431
THSD1:Q9NS62:OID30476:v1:Inflammation_II	THSD1	INCIDENT	NASH_biomarker_GRS	ALL	1989	0.0377829	0.0232302	0.104016	0.00132843	0.0433875	0.0233276	0.0630504	0.0017536	0.433156
THSD1:Q9NS62:OID30476:v1:Inflammation_II	THSD1	PREVALENT	BMI_GWAS_signif	ALL	1810	-0.0200167	0.0246789	0.417427	0.000364533	-0.0142675	0.0249666	0.567759	0.000182219	0.877126
THSD1:Q9NS62:OID30476:v1:Inflammation_II	THSD1	INCIDENT	BMI_GWAS_signif	ALL	1989	-0.00204408	0.0233866	0.93036	3.84157e-06	-0.0010415	0.0235208	0.964686	9.95722e-07	0.998245
THSD1:Q9NS62:OID30476:v1:Inflammation_II	THSD1	PREVALENT	CKD_GWAS_signif	ALL	1810	0.00835741	0.0245563	0.733644	6.42028e-05	0.0150805	0.0246105	0.54011	0.000209506	0.882896
THSD1:Q9NS62:OID30476:v1:Inflammation_II	THSD1	INCIDENT	CKD_GWAS_signif	ALL	1989	0.0462396	0.0231804	0.0462079	0.00199684	0.0465836	0.0232187	0.0449655	0.00203987	0.595839
THSD1:Q9NS62:OID30476:v1:Inflammation_II	THSD1	PREVALENT	T2D_GWAS_signif	ALL	1810	0.0023569	0.0247258	0.924071	5.03666e-06	-0.00625288	0.0250137	0.802634	3.48729e-05	0.964077
THSD1:Q9NS62:OID30476:v1:Inflammation_II	THSD1	INCIDENT	T2D_GWAS_signif	ALL	1989	-0.0283596	0.0231828	0.221366	0.000751933	-0.0230641	0.0234008	0.32445	0.000493077	0.615719
THSD1:Q9NS62:OID30476:v1:Inflammation_II	THSD1	PREVALENT	CAD_GWAS_signif	ALL	1810	-0.0239755	0.0244493	0.326915	0.000532759	-0.026406	0.0245293	0.281849	0.000646315	0.999709
THSD1:Q9NS62:OID30476:v1:Inflammation_II	THSD1	INCIDENT	CAD_GWAS_signif	ALL	1989	0.0102431	0.0232119	0.659056	9.79141e-05	0.0135608	0.0233172	0.560919	0.000171738	0.988366
THSD1:Q9NS62:OID30476:v1:Inflammation_II	THSD1	PREVALENT	obesity	ALL	1810	0.0223794	0.0245744	0.362589	0.000459508	0.0274015	0.0247179	0.267771	0.000685353	0.663205
THSD1:Q9NS62:OID30476:v1:Inflammation_II	THSD1	INCIDENT	obesity	ALL	1989	-0.00682282	0.0231509	0.768246	4.36739e-05	-0.0105677	0.0232589	0.649629	0.000104824	0.994445
THSD1:Q9NS62:OID30476:v1:Inflammation_II	THSD1	PREVALENT	liver_lipid	ALL	1810	0.0458734	0.0245777	0.0621435	0.00192727	0.0452339	0.024741	0.0676768	0.00186189	0.574127
THSD1:Q9NS62:OID30476:v1:Inflammation_II	THSD1	INCIDENT	liver_lipid	ALL	1989	-0.0118849	0.0232519	0.609312	0.000131362	-0.0107797	0.0232988	0.643652	0.000108699	0.807654
THSD1:Q9NS62:OID30476:v1:Inflammation_II	THSD1	PREVALENT	proinsulin	ALL	1810	-0.00947746	0.0246224	0.70035	8.21205e-05	-0.0131894	0.0247361	0.593959	0.000158642	0.981123
THSD1:Q9NS62:OID30476:v1:Inflammation_II	THSD1	INCIDENT	proinsulin	ALL	1989	-0.0162105	0.0232013	0.484829	0.000245421	-0.0153332	0.0232556	0.509761	0.000220718	0.848376
THSD1:Q9NS62:OID30476:v1:Inflammation_II	THSD1	PREVALENT	beta_cell	ALL	1810	-0.00647711	0.0246241	0.792551	3.83524e-05	-0.0123744	0.0248136	0.618058	0.000138773	0.97657
THSD1:Q9NS62:OID30476:v1:Inflammation_II	THSD1	INCIDENT	beta_cell	ALL	1989	0.0204086	0.0232068	0.379281	0.000388752	0.0244897	0.0233635	0.294678	0.000557658	0.905384
THSD1:Q9NS62:OID30476:v1:Inflammation_II	THSD1	PREVALENT	lipodystrophy	ALL	1810	0.0330315	0.0244309	0.176538	0.00101226	0.0258888	0.0246532	0.293809	0.000615036	0.994833
THSD1:Q9NS62:OID30476:v1:Inflammation_II	THSD1	INCIDENT	lipodystrophy	ALL	1989	-0.0253835	0.0231532	0.273072	0.000604032	-0.0235268	0.0232264	0.311219	0.000520785	0.851952
THSD1:Q9NS62:OID30476:v1:Inflammation_II	THSD1	PREVALENT	T2D.V2_EUR_prscs	DISC	980	0.000615494	0.0334771	0.985335	3.50054e-07	-0.00104347	0.0336299	0.975254	1.00217e-06	0.995812
THSD1:Q9NS62:OID30476:v1:Inflammation_II	THSD1	INCIDENT	T2D.V2_EUR_prscs	DISC	1172	-0.026001	0.0297287	0.381974	0.000647242	-0.0271391	0.029835	0.36321	0.000703308	0.999339
THSD1:Q9NS62:OID30476:v1:Inflammation_II	THSD1	PREVALENT	CAD_EUR_prscs	DISC	980	0.0399	0.0333025	0.231183	0.00148422	0.0386127	0.0334211	0.248251	0.00138748	0.999945
THSD1:Q9NS62:OID30476:v1:Inflammation_II	THSD1	INCIDENT	CAD_EUR_prscs	DISC	1172	0.0241631	0.0299068	0.419294	0.000552389	0.0236871	0.0299045	0.428477	0.000533377	0.834449
THSD1:Q9NS62:OID30476:v1:Inflammation_II	THSD1	PREVALENT	CKD_TA_prscs	DISC	980	0.00308233	0.0336083	0.926946	8.71049e-06	0.00795406	0.0338417	0.814232	5.7502e-05	0.963656
THSD1:Q9NS62:OID30476:v1:Inflammation_II	THSD1	INCIDENT	CKD_TA_prscs	DISC	1172	-0.00550934	0.0295342	0.852054	2.94626e-05	-0.00867528	0.0296221	0.76968	7.29512e-05	0.974432
THSD1:Q9NS62:OID30476:v1:Inflammation_II	THSD1	PREVALENT	BMI.V1_EUR_prscs	DISC	980	0.00207559	0.0335788	0.950726	3.95669e-06	0.0126969	0.0355339	0.720935	0.000132888	0.984408
THSD1:Q9NS62:OID30476:v1:Inflammation_II	THSD1	INCIDENT	BMI.V1_EUR_prscs	DISC	1172	0.0269988	0.0297026	0.363562	0.000699058	0.0164323	0.0312628	0.599258	0.000234943	0.628735
THSD1:Q9NS62:OID30476:v1:Inflammation_II	THSD1	PREVALENT	NASH_biomarker_GRS	DISC	980	0.0937791	0.0339012	0.00578359	0.00785934	0.0945139	0.0340766	0.00565662	0.00794144	0.0933006
THSD1:Q9NS62:OID30476:v1:Inflammation_II	THSD1	INCIDENT	NASH_biomarker_GRS	DISC	1172	0.0576945	0.0297314	0.0525669	0.0031777	0.0624674	0.0297675	0.036085	0.00373109	0.349653
THSD1:Q9NS62:OID30476:v1:Inflammation_II	THSD1	PREVALENT	BMI_GWAS_signif	DISC	980	0.00741295	0.0336087	0.825479	5.03776e-05	0.0118026	0.0339811	0.728423	0.000125563	0.998312
THSD1:Q9NS62:OID30476:v1:Inflammation_II	THSD1	INCIDENT	BMI_GWAS_signif	DISC	1172	0.00123634	0.0295423	0.966626	1.48294e-06	0.0016131	0.0296859	0.956675	2.51161e-06	0.996316
THSD1:Q9NS62:OID30476:v1:Inflammation_II	THSD1	PREVALENT	CKD_GWAS_signif	DISC	980	0.0192548	0.0335889	0.566615	0.000340186	0.0230557	0.0337259	0.494388	0.000486233	0.843214
THSD1:Q9NS62:OID30476:v1:Inflammation_II	THSD1	INCIDENT	CKD_GWAS_signif	DISC	1172	0.0141899	0.0296173	0.631955	0.000194318	0.0162459	0.0296235	0.583518	0.000255758	0.903382
THSD1:Q9NS62:OID30476:v1:Inflammation_II	THSD1	PREVALENT	T2D_GWAS_signif	DISC	980	0.00190122	0.0336339	0.954934	3.30895e-06	-0.00126658	0.0341869	0.970454	1.42883e-06	0.988907
THSD1:Q9NS62:OID30476:v1:Inflammation_II	THSD1	INCIDENT	T2D_GWAS_signif	DISC	1172	-0.0549331	0.0295135	0.0629654	0.00292428	-0.0511842	0.0297105	0.0852089	0.00251782	0.526395
THSD1:Q9NS62:OID30476:v1:Inflammation_II	THSD1	PREVALENT	CAD_GWAS_signif	DISC	980	0.00477978	0.033406	0.886257	2.12002e-05	0.0029061	0.0335339	0.930959	7.81781e-06	0.998887
THSD1:Q9NS62:OID30476:v1:Inflammation_II	THSD1	INCIDENT	CAD_GWAS_signif	DISC	1172	0.0120564	0.0296689	0.684552	0.000139799	0.0129952	0.0296654	0.661427	0.000163202	0.972886
THSD1:Q9NS62:OID30476:v1:Inflammation_II	THSD1	PREVALENT	obesity	DISC	980	0.0177123	0.0337421	0.599758	0.00028527	0.0212567	0.0339851	0.531817	0.000407068	0.91965
THSD1:Q9NS62:OID30476:v1:Inflammation_II	THSD1	INCIDENT	obesity	DISC	1172	-0.0191321	0.0296672	0.51913	0.000352002	-0.0226141	0.02972	0.446875	0.000492226	0.905394
THSD1:Q9NS62:OID30476:v1:Inflammation_II	THSD1	PREVALENT	liver_lipid	DISC	980	0.0471918	0.033617	0.160711	0.00203645	0.0465458	0.0338467	0.169406	0.00196459	0.81868
THSD1:Q9NS62:OID30476:v1:Inflammation_II	THSD1	INCIDENT	liver_lipid	DISC	1172	0.00102526	0.0295353	0.972315	1.02029e-06	0.0018022	0.0295353	0.951355	3.16704e-06	0.987341
THSD1:Q9NS62:OID30476:v1:Inflammation_II	THSD1	PREVALENT	proinsulin	DISC	980	-0.0010561	0.0337714	0.975059	1.01274e-06	-0.00265081	0.0339455	0.937773	6.34784e-06	0.997699
THSD1:Q9NS62:OID30476:v1:Inflammation_II	THSD1	INCIDENT	proinsulin	DISC	1172	0.010758	0.02955	0.715881	0.00011221	0.0101719	0.0295644	0.730868	0.00010068	0.972988
THSD1:Q9NS62:OID30476:v1:Inflammation_II	THSD1	PREVALENT	beta_cell	DISC	980	-0.0129902	0.033645	0.699515	0.000154348	-0.0160406	0.0338556	0.635759	0.000233621	0.997934
THSD1:Q9NS62:OID30476:v1:Inflammation_II	THSD1	INCIDENT	beta_cell	DISC	1172	-0.00741055	0.0295866	0.80227	5.31154e-05	-0.00505773	0.0297704	0.865127	2.45505e-05	0.973644
THSD1:Q9NS62:OID30476:v1:Inflammation_II	THSD1	PREVALENT	lipodystrophy	DISC	980	0.00687166	0.0333519	0.836809	4.39586e-05	0.00436814	0.0336601	0.896775	1.75304e-05	0.991289
THSD1:Q9NS62:OID30476:v1:Inflammation_II	THSD1	INCIDENT	lipodystrophy	DISC	1172	0.00703922	0.029481	0.811326	4.82701e-05	0.0102146	0.0295167	0.729363	0.000101856	0.999516
THY1:P04216:OID21050:v1:Neurology	THY1	PREVALENT	T2D.V2_EUR_prscs	ALL	1860	-0.0308783	0.0273036	0.258237	0.000652684	-0.00407619	0.0259441	0.875173	1.13673e-05	0.500918
THY1:P04216:OID21050:v1:Neurology	THY1	INCIDENT	T2D.V2_EUR_prscs	ALL	2069	-0.0547067	0.0232714	0.0188284	0.00254104	-0.0298882	0.0221498	0.177374	0.000755255	0.639348
THY1:P04216:OID21050:v1:Neurology	THY1	PREVALENT	CAD_EUR_prscs	ALL	1860	0.0289822	0.0262531	0.269761	0.000621945	0.02932	0.0248278	0.237787	0.000641714	0.999224
THY1:P04216:OID21050:v1:Neurology	THY1	INCIDENT	CAD_EUR_prscs	ALL	2069	0.0148713	0.0234637	0.526284	0.000185175	0.0139923	0.0222286	0.529111	0.000164476	0.845337
THY1:P04216:OID21050:v1:Neurology	THY1	PREVALENT	CKD_TA_prscs	ALL	1860	0.1228	0.0262626	3.14534e-06	0.0110312	0.0943386	0.0249917	0.000165387	0.00650965	0.000105083
THY1:P04216:OID21050:v1:Neurology	THY1	INCIDENT	CKD_TA_prscs	ALL	2069	0.0536595	0.0231046	0.0203077	0.00248027	0.0391473	0.0219541	0.0747151	0.00131799	0.145621
THY1:P04216:OID21050:v1:Neurology	THY1	PREVALENT	BMI.V1_EUR_prscs	ALL	1860	0.116838	0.026326	9.62564e-06	0.00994974	0.00687135	0.0263334	0.794171	3.13534e-05	0.000387663
THY1:P04216:OID21050:v1:Neurology	THY1	INCIDENT	BMI.V1_EUR_prscs	ALL	2069	0.0799131	0.0231797	0.000577358	0.00544785	-0.00969226	0.0227764	0.670489	7.51752e-05	0.016192
THY1:P04216:OID21050:v1:Neurology	THY1	PREVALENT	NASH_biomarker_GRS	ALL	1860	0.0261021	0.0264173	0.323252	0.000498291	0.029824	0.0250708	0.234365	0.000651153	0.596211
THY1:P04216:OID21050:v1:Neurology	THY1	INCIDENT	NASH_biomarker_GRS	ALL	2069	0.0178336	0.0232025	0.442217	0.0002723	0.0274353	0.0220228	0.212996	0.000643826	0.819066
THY1:P04216:OID21050:v1:Neurology	THY1	PREVALENT	BMI_GWAS_signif	ALL	1860	0.066453	0.0264152	0.0119657	0.00322063	0.0181509	0.0252786	0.472831	0.000237353	0.340433
THY1:P04216:OID21050:v1:Neurology	THY1	INCIDENT	BMI_GWAS_signif	ALL	2069	0.0179652	0.0233287	0.441335	0.000273354	-0.0081631	0.0221864	0.712963	5.62005e-05	0.998245
THY1:P04216:OID21050:v1:Neurology	THY1	PREVALENT	CKD_GWAS_signif	ALL	1860	0.049985	0.0262982	0.0575006	0.0018412	0.0477678	0.0249375	0.0555887	0.00168617	0.285079
THY1:P04216:OID21050:v1:Neurology	THY1	INCIDENT	CKD_GWAS_signif	ALL	2069	0.0388595	0.0231086	0.0928018	0.00130197	0.0393547	0.021877	0.0721847	0.00134136	0.716105
THY1:P04216:OID21050:v1:Neurology	THY1	PREVALENT	T2D_GWAS_signif	ALL	1860	-0.069527	0.0264037	0.00853024	0.00352736	-0.0199771	0.0252768	0.429438	0.000287541	0.0888318
THY1:P04216:OID21050:v1:Neurology	THY1	INCIDENT	T2D_GWAS_signif	ALL	2069	-0.0991932	0.0230343	1.73988e-05	0.00847208	-0.0582564	0.0220711	0.00836804	0.0028824	0.00222402
THY1:P04216:OID21050:v1:Neurology	THY1	PREVALENT	CAD_GWAS_signif	ALL	1860	0.0341025	0.026222	0.193586	0.000862932	0.0353238	0.024787	0.154305	0.000934162	0.999709
THY1:P04216:OID21050:v1:Neurology	THY1	INCIDENT	CAD_GWAS_signif	ALL	2069	-0.0123181	0.0231643	0.594945	0.000130362	-0.0111763	0.0219968	0.611447	0.000107166	0.983789
THY1:P04216:OID21050:v1:Neurology	THY1	PREVALENT	obesity	ALL	1860	0.0430441	0.0263049	0.101941	0.00136538	0.013944	0.0250156	0.577315	0.000143057	0.520322
THY1:P04216:OID21050:v1:Neurology	THY1	INCIDENT	obesity	ALL	2069	0.0185724	0.0231058	0.421607	0.0002978	0.00143005	0.0219481	0.948056	1.76254e-06	0.994445
THY1:P04216:OID21050:v1:Neurology	THY1	PREVALENT	liver_lipid	ALL	1860	-0.026148	0.0264034	0.322147	0.000500571	-0.0116948	0.0250645	0.64085	0.000100242	0.744831
THY1:P04216:OID21050:v1:Neurology	THY1	INCIDENT	liver_lipid	ALL	2069	0.0143254	0.0232076	0.537124	0.000175647	0.010051	0.0219835	0.647573	8.6778e-05	0.764666
THY1:P04216:OID21050:v1:Neurology	THY1	PREVALENT	proinsulin	ALL	1860	-0.0430526	0.0263505	0.102467	0.0013612	-0.0193102	0.0250097	0.440151	0.000274439	0.748213
THY1:P04216:OID21050:v1:Neurology	THY1	INCIDENT	proinsulin	ALL	2069	-0.0374956	0.0231658	0.105695	0.00120634	-0.0238449	0.021963	0.277749	0.000489086	0.683577
THY1:P04216:OID21050:v1:Neurology	THY1	PREVALENT	beta_cell	ALL	1860	-0.015305	0.0263955	0.5621	0.000171659	0.0138609	0.0251524	0.581651	0.000139823	0.959054
THY1:P04216:OID21050:v1:Neurology	THY1	INCIDENT	beta_cell	ALL	2069	-0.051812	0.0231311	0.0252044	0.00230756	-0.0237576	0.0220213	0.280787	0.000482946	0.378861
THY1:P04216:OID21050:v1:Neurology	THY1	PREVALENT	lipodystrophy	ALL	1860	-0.0355021	0.0262205	0.175912	0.000935252	-0.0087149	0.0249814	0.727239	5.60392e-05	0.994833
THY1:P04216:OID21050:v1:Neurology	THY1	INCIDENT	lipodystrophy	ALL	2069	-0.0543509	0.0230747	0.0185967	0.002551	-0.0490335	0.0218842	0.0251626	0.00207905	0.417218
THY1:P04216:OID21050:v1:Neurology	THY1	PREVALENT	T2D.V2_EUR_prscs	DISC	1019	-0.0515154	0.0350347	0.141777	0.00205639	-0.0280401	0.0330781	0.39682	0.000604512	0.517062
THY1:P04216:OID21050:v1:Neurology	THY1	INCIDENT	T2D.V2_EUR_prscs	DISC	1220	-0.0191743	0.0307086	0.532489	0.000308513	-0.0038677	0.0288642	0.893428	1.25241e-05	0.999339
THY1:P04216:OID21050:v1:Neurology	THY1	PREVALENT	CAD_EUR_prscs	DISC	1019	0.0317636	0.0350466	0.364991	0.000782344	0.0498158	0.0329631	0.131053	0.0019182	0.999945
THY1:P04216:OID21050:v1:Neurology	THY1	INCIDENT	CAD_EUR_prscs	DISC	1220	-0.00144487	0.0308852	0.962695	1.73242e-06	0.0072784	0.0289082	0.801258	4.42151e-05	0.988932
THY1:P04216:OID21050:v1:Neurology	THY1	PREVALENT	CKD_TA_prscs	DISC	1019	0.160548	0.0350113	5.12246e-06	0.0196165	0.129672	0.0331728	9.92042e-05	0.0126623	0.00035919
THY1:P04216:OID21050:v1:Neurology	THY1	INCIDENT	CKD_TA_prscs	DISC	1220	0.0689429	0.0304218	0.0236199	0.00404759	0.0450793	0.0286082	0.115356	0.00172826	0.287643
THY1:P04216:OID21050:v1:Neurology	THY1	PREVALENT	BMI.V1_EUR_prscs	DISC	1019	0.128311	0.0350609	0.000266243	0.0125919	0.00605952	0.0350677	0.862849	2.51364e-05	0.00966362
THY1:P04216:OID21050:v1:Neurology	THY1	INCIDENT	BMI.V1_EUR_prscs	DISC	1220	0.0939274	0.030506	0.00212561	0.00744382	-0.0230707	0.030139	0.444143	0.000408516	0.0521091
THY1:P04216:OID21050:v1:Neurology	THY1	PREVALENT	NASH_biomarker_GRS	DISC	1019	0.00411978	0.0357606	0.908307	1.26512e-05	0.0020229	0.0337112	0.952163	3.03146e-06	0.995969
THY1:P04216:OID21050:v1:Neurology	THY1	INCIDENT	NASH_biomarker_GRS	DISC	1220	0.0312798	0.030722	0.308815	0.00081986	0.042937	0.0287982	0.136244	0.00154762	0.76726
THY1:P04216:OID21050:v1:Neurology	THY1	PREVALENT	BMI_GWAS_signif	DISC	1019	0.0535256	0.0353565	0.130383	0.00217948	0.0060878	0.0335627	0.856103	2.76977e-05	0.998312
THY1:P04216:OID21050:v1:Neurology	THY1	INCIDENT	BMI_GWAS_signif	DISC	1220	0.0211198	0.0304167	0.487602	0.00038148	-0.0121512	0.0286255	0.671289	0.000125669	0.976091
THY1:P04216:OID21050:v1:Neurology	THY1	PREVALENT	CKD_GWAS_signif	DISC	1019	0.0860234	0.035332	0.015084	0.00561611	0.0687099	0.0333934	0.0398999	0.00354858	0.155059
THY1:P04216:OID21050:v1:Neurology	THY1	INCIDENT	CKD_GWAS_signif	DISC	1220	0.0327684	0.0304008	0.28131	0.000918767	0.0384032	0.0284648	0.177553	0.00126766	0.768428
THY1:P04216:OID21050:v1:Neurology	THY1	PREVALENT	T2D_GWAS_signif	DISC	1019	-0.105519	0.0351436	0.00274667	0.00851389	-0.0460494	0.033623	0.171139	0.00157608	0.0972917
THY1:P04216:OID21050:v1:Neurology	THY1	INCIDENT	T2D_GWAS_signif	DISC	1220	-0.103104	0.0303594	0.000706482	0.00904048	-0.0578376	0.0287626	0.0445707	0.00281073	0.120937
THY1:P04216:OID21050:v1:Neurology	THY1	PREVALENT	CAD_GWAS_signif	DISC	1019	0.0400136	0.0351548	0.255316	0.00123328	0.0519641	0.0330573	0.116294	0.00207494	0.998887
THY1:P04216:OID21050:v1:Neurology	THY1	INCIDENT	CAD_GWAS_signif	DISC	1220	-0.00706187	0.0305665	0.81733	4.22499e-05	-0.0102013	0.0286158	0.721538	8.86367e-05	0.986255
THY1:P04216:OID21050:v1:Neurology	THY1	PREVALENT	obesity	DISC	1019	0.0139099	0.0354092	0.694529	0.000147078	-0.0229844	0.033477	0.492518	0.000396654	0.925197
THY1:P04216:OID21050:v1:Neurology	THY1	INCIDENT	obesity	DISC	1220	0.0304504	0.0305914	0.319753	0.000783636	0.000713538	0.0287237	0.980186	4.30445e-07	0.840809
THY1:P04216:OID21050:v1:Neurology	THY1	PREVALENT	liver_lipid	DISC	1019	-0.0315998	0.0355073	0.373714	0.000754357	-0.0213301	0.0335059	0.524532	0.000341046	0.881796
THY1:P04216:OID21050:v1:Neurology	THY1	INCIDENT	liver_lipid	DISC	1220	0.0175714	0.0304935	0.564569	0.000262767	0.0162393	0.02855	0.5696	0.000225614	0.801077
THY1:P04216:OID21050:v1:Neurology	THY1	PREVALENT	proinsulin	DISC	1019	-0.0279793	0.0355821	0.431868	0.000589021	-0.00229033	0.0335317	0.945558	3.92767e-06	0.885311
THY1:P04216:OID21050:v1:Neurology	THY1	INCIDENT	proinsulin	DISC	1220	-0.0080394	0.030502	0.792158	5.49872e-05	-0.00332862	0.0285711	0.907274	9.46748e-06	0.976604
THY1:P04216:OID21050:v1:Neurology	THY1	PREVALENT	beta_cell	DISC	1019	-0.057016	0.035459	0.108175	0.00245799	-0.0217419	0.0335595	0.517229	0.000353206	0.86803
THY1:P04216:OID21050:v1:Neurology	THY1	INCIDENT	beta_cell	DISC	1220	-0.0661481	0.0304219	0.0298789	0.00372736	-0.026573	0.0286841	0.354429	0.000598195	0.445967
THY1:P04216:OID21050:v1:Neurology	THY1	PREVALENT	lipodystrophy	DISC	1019	-0.0600424	0.035154	0.087962	0.00277239	-0.018123	0.0332854	0.586242	0.000249501	0.917434
THY1:P04216:OID21050:v1:Neurology	THY1	INCIDENT	lipodystrophy	DISC	1220	-0.0190503	0.0303376	0.530164	0.000312026	-0.0146882	0.028439	0.605618	0.000186025	0.999516
TIA1:P31483:OID20068:v1:Cardiometabolic	TIA1	PREVALENT	T2D.V2_EUR_prscs	ALL	1790	-0.0348624	0.0250213	0.163705	0.00105767	-0.0293267	0.0250984	0.24278	0.000747246	0.398751
TIA1:P31483:OID20068:v1:Cardiometabolic	TIA1	INCIDENT	T2D.V2_EUR_prscs	ALL	2000	0.0110858	0.022173	0.617155	0.000122969	0.0158154	0.0223051	0.478378	0.000249206	0.977097
TIA1:P31483:OID20068:v1:Cardiometabolic	TIA1	PREVALENT	CAD_EUR_prscs	ALL	1790	0.0141493	0.0240245	0.555971	0.000189154	0.0111275	0.0240136	0.64315	0.000117598	0.999224
TIA1:P31483:OID20068:v1:Cardiometabolic	TIA1	INCIDENT	CAD_EUR_prscs	ALL	2000	0.0335469	0.0223236	0.133065	0.00110979	0.0325692	0.0223756	0.145675	0.00104931	0.643573
TIA1:P31483:OID20068:v1:Cardiometabolic	TIA1	PREVALENT	CKD_TA_prscs	ALL	1790	0.0720327	0.0241778	0.00292937	0.00481667	0.0652146	0.0242701	0.00727869	0.00393817	0.0223118
TIA1:P31483:OID20068:v1:Cardiometabolic	TIA1	INCIDENT	CKD_TA_prscs	ALL	2000	0.0217224	0.0219789	0.323113	0.000480348	0.0170679	0.0220801	0.439617	0.00029617	0.715013
TIA1:P31483:OID20068:v1:Cardiometabolic	TIA1	PREVALENT	BMI.V1_EUR_prscs	ALL	1790	-0.00378677	0.0242442	0.875899	1.33063e-05	-0.0233035	0.0254075	0.359173	0.000460554	0.951492
TIA1:P31483:OID20068:v1:Cardiometabolic	TIA1	INCIDENT	BMI.V1_EUR_prscs	ALL	2000	0.0238131	0.0220713	0.28076	0.000572377	0.01225	0.0228992	0.592743	0.000141868	0.692478
TIA1:P31483:OID20068:v1:Cardiometabolic	TIA1	PREVALENT	NASH_biomarker_GRS	ALL	1790	0.010605	0.0241978	0.661251	0.000104752	0.00853183	0.0242616	0.725137	6.77312e-05	0.818905
TIA1:P31483:OID20068:v1:Cardiometabolic	TIA1	INCIDENT	NASH_biomarker_GRS	ALL	2000	0.0127946	0.022083	0.562396	0.000165132	0.0108848	0.0221867	0.623765	0.000119321	0.886606
TIA1:P31483:OID20068:v1:Cardiometabolic	TIA1	PREVALENT	BMI_GWAS_signif	ALL	1790	-0.00552943	0.0242178	0.819424	2.84328e-05	-0.013063	0.0244075	0.592579	0.00015687	0.982748
TIA1:P31483:OID20068:v1:Cardiometabolic	TIA1	INCIDENT	BMI_GWAS_signif	ALL	2000	0.0228131	0.0221888	0.304015	0.000519794	0.0171606	0.0223295	0.442276	0.000292743	0.998245
TIA1:P31483:OID20068:v1:Cardiometabolic	TIA1	PREVALENT	CKD_GWAS_signif	ALL	1790	-0.0294865	0.0241086	0.221469	0.000815214	-0.0328864	0.0241322	0.173138	0.00101611	0.502794
TIA1:P31483:OID20068:v1:Cardiometabolic	TIA1	INCIDENT	CKD_GWAS_signif	ALL	2000	0.0127382	0.0219988	0.562628	0.000164935	0.0102587	0.0220406	0.641663	0.000107402	0.953676
TIA1:P31483:OID20068:v1:Cardiometabolic	TIA1	PREVALENT	T2D_GWAS_signif	ALL	1790	-0.0280269	0.0242264	0.247483	0.000729422	-0.0218853	0.0244322	0.370507	0.000439293	0.505278
TIA1:P31483:OID20068:v1:Cardiometabolic	TIA1	INCIDENT	T2D_GWAS_signif	ALL	2000	-0.0104539	0.0219902	0.634563	0.000111177	-0.00528266	0.0222204	0.812109	2.80223e-05	0.914518
TIA1:P31483:OID20068:v1:Cardiometabolic	TIA1	PREVALENT	CAD_GWAS_signif	ALL	1790	0.0179797	0.0240672	0.455128	0.000304309	0.0196283	0.0240644	0.414809	0.00036427	0.999709
TIA1:P31483:OID20068:v1:Cardiometabolic	TIA1	INCIDENT	CAD_GWAS_signif	ALL	2000	0.0196738	0.0220351	0.372055	0.000392044	0.0183091	0.0220981	0.407469	0.00034024	0.964182
TIA1:P31483:OID20068:v1:Cardiometabolic	TIA1	PREVALENT	obesity	ALL	1790	0.0222177	0.024109	0.356892	0.000462984	0.0185875	0.0242021	0.442587	0.000322969	0.658424
TIA1:P31483:OID20068:v1:Cardiometabolic	TIA1	INCIDENT	obesity	ALL	2000	0.0214444	0.0219592	0.328908	0.000468979	0.0196376	0.0220674	0.373634	0.000392478	0.994445
TIA1:P31483:OID20068:v1:Cardiometabolic	TIA1	PREVALENT	liver_lipid	ALL	1790	-0.0229268	0.0242245	0.344063	0.000488306	-0.0199265	0.0243056	0.412425	0.000368007	0.752344
TIA1:P31483:OID20068:v1:Cardiometabolic	TIA1	INCIDENT	liver_lipid	ALL	2000	-0.0519854	0.022038	0.0184276	0.0027299	-0.055777	0.0220797	0.0116111	0.00315357	0.130863
TIA1:P31483:OID20068:v1:Cardiometabolic	TIA1	PREVALENT	proinsulin	ALL	1790	-0.00488737	0.0242095	0.840036	2.22286e-05	0.00127122	0.0242405	0.958183	1.50638e-06	0.999328
TIA1:P31483:OID20068:v1:Cardiometabolic	TIA1	INCIDENT	proinsulin	ALL	2000	-0.0310773	0.0220634	0.159131	0.000975136	-0.0285717	0.0221187	0.196601	0.000826594	0.709767
TIA1:P31483:OID20068:v1:Cardiometabolic	TIA1	PREVALENT	beta_cell	ALL	1790	-0.0302076	0.0241821	0.211772	0.000850342	-0.0240722	0.024365	0.3233	0.000534352	0.873639
TIA1:P31483:OID20068:v1:Cardiometabolic	TIA1	INCIDENT	beta_cell	ALL	2000	-0.00326069	0.0219922	0.882149	1.08154e-05	0.00269514	0.0221397	0.903123	7.34744e-06	0.988346
TIA1:P31483:OID20068:v1:Cardiometabolic	TIA1	PREVALENT	lipodystrophy	ALL	1790	-0.00255519	0.0239969	0.915214	6.18405e-06	-0.00190702	0.0241254	0.937005	3.42245e-06	0.994833
TIA1:P31483:OID20068:v1:Cardiometabolic	TIA1	INCIDENT	lipodystrophy	ALL	2000	0.0162786	0.0219697	0.458809	0.000270042	0.0157832	0.0220457	0.474121	0.000254064	0.897814
TIA1:P31483:OID20068:v1:Cardiometabolic	TIA1	PREVALENT	T2D.V2_EUR_prscs	DISC	974	-0.0175505	0.0327904	0.592619	0.000286092	-0.0154143	0.0329493	0.640026	0.00021881	0.821452
TIA1:P31483:OID20068:v1:Cardiometabolic	TIA1	INCIDENT	T2D.V2_EUR_prscs	DISC	1181	0.0169676	0.0286427	0.55371	0.000288297	0.0210958	0.0287625	0.463439	0.000443865	0.999339
TIA1:P31483:OID20068:v1:Cardiometabolic	TIA1	PREVALENT	CAD_EUR_prscs	DISC	974	-0.0127565	0.0328113	0.697526	0.000150974	-0.00928663	0.0328825	0.777687	7.97559e-05	0.999945
TIA1:P31483:OID20068:v1:Cardiometabolic	TIA1	INCIDENT	CAD_EUR_prscs	DISC	1181	0.028412	0.0287438	0.323141	0.000802238	0.0304335	0.0287599	0.290195	0.000923459	0.810721
TIA1:P31483:OID20068:v1:Cardiometabolic	TIA1	PREVALENT	CKD_TA_prscs	DISC	974	0.0895533	0.0329897	0.00676032	0.00730287	0.0847507	0.0332094	0.0108722	0.00646685	0.0630891
TIA1:P31483:OID20068:v1:Cardiometabolic	TIA1	INCIDENT	CKD_TA_prscs	DISC	1181	-0.000168572	0.0283726	0.995261	2.90094e-08	-0.00376915	0.0284842	0.894752	1.44541e-05	0.998913
TIA1:P31483:OID20068:v1:Cardiometabolic	TIA1	PREVALENT	BMI.V1_EUR_prscs	DISC	974	-0.00333663	0.0330352	0.919571	1.01909e-05	-0.0326833	0.0348319	0.348331	0.000879617	0.971098
TIA1:P31483:OID20068:v1:Cardiometabolic	TIA1	INCIDENT	BMI.V1_EUR_prscs	DISC	1181	0.0536325	0.0285151	0.0602501	0.00289809	0.0443625	0.0300803	0.140546	0.00179204	0.316313
TIA1:P31483:OID20068:v1:Cardiometabolic	TIA1	PREVALENT	NASH_biomarker_GRS	DISC	974	-0.00922846	0.0333543	0.782088	7.64672e-05	-0.0128699	0.0334796	0.700764	0.000147753	0.965261
TIA1:P31483:OID20068:v1:Cardiometabolic	TIA1	INCIDENT	NASH_biomarker_GRS	DISC	1181	-0.0180174	0.0286139	0.529037	0.000325717	-0.0187843	0.0286959	0.51286	0.000353595	0.873604
TIA1:P31483:OID20068:v1:Cardiometabolic	TIA1	PREVALENT	BMI_GWAS_signif	DISC	974	-0.00620679	0.0331406	0.851477	3.50391e-05	-0.0137188	0.0334265	0.681596	0.000168418	0.998312
TIA1:P31483:OID20068:v1:Cardiometabolic	TIA1	INCIDENT	BMI_GWAS_signif	DISC	1181	0.0401062	0.0283658	0.157669	0.00163994	0.0344341	0.0285453	0.227959	0.00119967	0.965611
TIA1:P31483:OID20068:v1:Cardiometabolic	TIA1	PREVALENT	CKD_GWAS_signif	DISC	974	-0.0113036	0.0331056	0.73285	0.000116448	-0.0155601	0.0332915	0.640333	0.000218408	0.912208
TIA1:P31483:OID20068:v1:Cardiometabolic	TIA1	INCIDENT	CKD_GWAS_signif	DISC	1181	0.00353165	0.0283907	0.901025	1.27164e-05	0.00294164	0.0284262	0.917598	8.84011e-06	0.984997
TIA1:P31483:OID20068:v1:Cardiometabolic	TIA1	PREVALENT	T2D_GWAS_signif	DISC	974	0.0100515	0.0329639	0.760493	9.28742e-05	0.0209703	0.0334821	0.531266	0.000392113	0.965083
TIA1:P31483:OID20068:v1:Cardiometabolic	TIA1	INCIDENT	T2D_GWAS_signif	DISC	1181	-0.0166154	0.0283691	0.558203	0.000281815	-0.0113444	0.0286234	0.691936	0.000129651	0.98702
TIA1:P31483:OID20068:v1:Cardiometabolic	TIA1	PREVALENT	CAD_GWAS_signif	DISC	974	0.0255964	0.0329777	0.437847	0.000601435	0.0270067	0.0330341	0.413832	0.000667908	0.998887
TIA1:P31483:OID20068:v1:Cardiometabolic	TIA1	INCIDENT	CAD_GWAS_signif	DISC	1181	-0.00205887	0.0284412	0.942304	4.30652e-06	-0.00261985	0.0284641	0.926682	6.99319e-06	0.993057
TIA1:P31483:OID20068:v1:Cardiometabolic	TIA1	PREVALENT	obesity	DISC	974	0.0373259	0.0331034	0.259802	0.00126833	0.0289896	0.0333328	0.384692	0.000755782	0.893304
TIA1:P31483:OID20068:v1:Cardiometabolic	TIA1	INCIDENT	obesity	DISC	1181	0.052772	0.0284992	0.0643302	0.00280923	0.0498005	0.0286069	0.0819824	0.00249503	0.748153
TIA1:P31483:OID20068:v1:Cardiometabolic	TIA1	PREVALENT	liver_lipid	DISC	974	-0.0280894	0.0332225	0.398055	0.000713576	-0.0257205	0.0333781	0.441155	0.000593428	0.892847
TIA1:P31483:OID20068:v1:Cardiometabolic	TIA1	INCIDENT	liver_lipid	DISC	1181	-0.0607841	0.0283621	0.0323151	0.00375925	-0.0616199	0.0283891	0.0301742	0.00387295	0.283448
TIA1:P31483:OID20068:v1:Cardiometabolic	TIA1	PREVALENT	proinsulin	DISC	974	-0.00452774	0.0333219	0.891947	1.84438e-05	-0.00162529	0.0334349	0.96124	2.36306e-06	0.988725
TIA1:P31483:OID20068:v1:Cardiometabolic	TIA1	INCIDENT	proinsulin	DISC	1181	-0.0174791	0.0284379	0.538915	0.000310359	-0.0162487	0.0284796	0.568428	0.000268634	0.96789
TIA1:P31483:OID20068:v1:Cardiometabolic	TIA1	PREVALENT	beta_cell	DISC	974	0.0054694	0.0331759	0.86909	2.71505e-05	0.0118567	0.0334684	0.723222	0.000125491	0.997934
TIA1:P31483:OID20068:v1:Cardiometabolic	TIA1	INCIDENT	beta_cell	DISC	1181	-0.0178263	0.028316	0.529118	0.000325588	-0.0121528	0.0285161	0.670064	0.000149907	0.913278
TIA1:P31483:OID20068:v1:Cardiometabolic	TIA1	PREVALENT	lipodystrophy	DISC	974	-0.0107625	0.0328245	0.743077	0.000107383	-0.000126421	0.0330951	0.996953	1.45924e-08	0.974542
TIA1:P31483:OID20068:v1:Cardiometabolic	TIA1	INCIDENT	lipodystrophy	DISC	1181	0.0129514	0.0282307	0.646486	0.000172932	0.012907	0.028294	0.648353	0.000171752	0.999516
TIE1:P35590:OID20303:v1:Cardiometabolic	TIE1	PREVALENT	T2D.V2_EUR_prscs	ALL	1874	-0.0643854	0.0269925	0.0171671	0.0030113	-0.0553471	0.026848	0.0393989	0.00222407	0.153874
TIE1:P35590:OID20303:v1:Cardiometabolic	TIE1	INCIDENT	T2D.V2_EUR_prscs	ALL	2081	-0.0515087	0.0241943	0.0333786	0.00218045	-0.0357292	0.0240068	0.13683	0.00104461	0.688916
TIE1:P35590:OID20303:v1:Cardiometabolic	TIE1	PREVALENT	CAD_EUR_prscs	ALL	1874	-0.0254384	0.0259432	0.32695	0.000510186	-0.0236115	0.0257211	0.358752	0.000441847	0.999224
TIE1:P35590:OID20303:v1:Cardiometabolic	TIE1	INCIDENT	CAD_EUR_prscs	ALL	2081	0.0201693	0.0243621	0.407825	0.000330364	0.0178968	0.02406	0.45706	0.000261154	0.791857
TIE1:P35590:OID20303:v1:Cardiometabolic	TIE1	PREVALENT	CKD_TA_prscs	ALL	1874	-0.00251097	0.0261334	0.923465	4.90135e-06	-0.0167087	0.025984	0.520281	0.000216861	0.962176
TIE1:P35590:OID20303:v1:Cardiometabolic	TIE1	INCIDENT	CKD_TA_prscs	ALL	2081	-0.0284472	0.0240123	0.236278	0.000676233	-0.0314812	0.0237697	0.185512	0.000827429	0.63036
TIE1:P35590:OID20303:v1:Cardiometabolic	TIE1	PREVALENT	BMI.V1_EUR_prscs	ALL	1874	0.0899216	0.0261094	0.000586128	0.0062565	0.0428859	0.0272516	0.115732	0.00129734	0.00742766
TIE1:P35590:OID20303:v1:Cardiometabolic	TIE1	INCIDENT	BMI.V1_EUR_prscs	ALL	2081	0.0833901	0.0240559	0.000538267	0.00575967	0.0429151	0.0246089	0.081332	0.00143362	0.015825
TIE1:P35590:OID20303:v1:Cardiometabolic	TIE1	PREVALENT	NASH_biomarker_GRS	ALL	1874	0.0632389	0.0260908	0.0154565	0.00310895	0.0597148	0.0259389	0.0214417	0.00277197	0.102575
TIE1:P35590:OID20303:v1:Cardiometabolic	TIE1	INCIDENT	NASH_biomarker_GRS	ALL	2081	0.0445736	0.0240681	0.0641743	0.0016509	0.0518297	0.0238142	0.0296402	0.00223108	0.328126
TIE1:P35590:OID20303:v1:Cardiometabolic	TIE1	PREVALENT	BMI_GWAS_signif	ALL	1874	0.0167301	0.0261735	0.522774	0.00021687	-0.00387685	0.0261824	0.882303	1.15012e-05	0.9128
TIE1:P35590:OID20303:v1:Cardiometabolic	TIE1	INCIDENT	BMI_GWAS_signif	ALL	2081	0.0467385	0.0242082	0.053661	0.00179395	0.0369593	0.0240085	0.123859	0.00111753	0.998245
TIE1:P35590:OID20303:v1:Cardiometabolic	TIE1	PREVALENT	CKD_GWAS_signif	ALL	1874	-0.0181053	0.0260432	0.487018	0.000256526	-0.0201701	0.0258516	0.435362	0.000319227	0.744197
TIE1:P35590:OID20303:v1:Cardiometabolic	TIE1	INCIDENT	CKD_GWAS_signif	ALL	2081	-0.0412849	0.0239948	0.0854808	0.00142527	-0.0401814	0.0236858	0.0899586	0.00135677	0.701993
TIE1:P35590:OID20303:v1:Cardiometabolic	TIE1	PREVALENT	T2D_GWAS_signif	ALL	1874	-0.0461372	0.0261551	0.0779031	0.00164919	-0.0219228	0.0261817	0.402517	0.000367651	0.274001
TIE1:P35590:OID20303:v1:Cardiometabolic	TIE1	INCIDENT	T2D_GWAS_signif	ALL	2081	-0.0520598	0.0240206	0.0303283	0.00225952	-0.0266355	0.0239672	0.266559	0.000582739	0.21208
TIE1:P35590:OID20303:v1:Cardiometabolic	TIE1	PREVALENT	CAD_GWAS_signif	ALL	1874	0.00952345	0.02595	0.713668	7.15003e-05	0.00893722	0.0257347	0.72842	6.32623e-05	0.999709
TIE1:P35590:OID20303:v1:Cardiometabolic	TIE1	INCIDENT	CAD_GWAS_signif	ALL	2081	-0.00988589	0.0240486	0.681058	8.14705e-05	-0.011358	0.0238046	0.633319	0.00010747	0.992063
TIE1:P35590:OID20303:v1:Cardiometabolic	TIE1	PREVALENT	obesity	ALL	1874	0.0680517	0.0259937	0.00891809	0.00362518	0.053705	0.0258892	0.0381833	0.00225195	0.376446
TIE1:P35590:OID20303:v1:Cardiometabolic	TIE1	INCIDENT	obesity	ALL	2081	0.00682059	0.0239986	0.77628	3.89441e-05	0.000737652	0.0237596	0.975236	4.55071e-07	0.994445
TIE1:P35590:OID20303:v1:Cardiometabolic	TIE1	PREVALENT	liver_lipid	ALL	1874	0.00464533	0.0261157	0.858841	1.67976e-05	0.0174166	0.025982	0.502732	0.000235658	0.965254
TIE1:P35590:OID20303:v1:Cardiometabolic	TIE1	INCIDENT	liver_lipid	ALL	2081	0.0233315	0.0241176	0.333458	0.000451023	0.0192293	0.0238169	0.419543	0.000307659	0.600859
TIE1:P35590:OID20303:v1:Cardiometabolic	TIE1	PREVALENT	proinsulin	ALL	1874	-0.0337343	0.0260551	0.195579	0.000889163	-0.0274309	0.0258753	0.289233	0.000589178	0.836981
TIE1:P35590:OID20303:v1:Cardiometabolic	TIE1	INCIDENT	proinsulin	ALL	2081	-0.0179415	0.0240771	0.456257	0.000267654	-0.00915264	0.0237928	0.700515	6.98593e-05	0.833164
TIE1:P35590:OID20303:v1:Cardiometabolic	TIE1	PREVALENT	beta_cell	ALL	1874	-0.00941965	0.0261336	0.718558	6.89711e-05	0.00231816	0.0260903	0.92921	4.1413e-06	0.97657
TIE1:P35590:OID20303:v1:Cardiometabolic	TIE1	INCIDENT	beta_cell	ALL	2081	-0.00674252	0.0240628	0.779348	3.78549e-05	0.0073403	0.0238661	0.758448	4.46581e-05	0.988346
TIE1:P35590:OID20303:v1:Cardiometabolic	TIE1	PREVALENT	lipodystrophy	ALL	1874	0.0113051	0.0259146	0.662711	0.000101028	0.0300316	0.0258271	0.245067	0.000708742	0.994833
TIE1:P35590:OID20303:v1:Cardiometabolic	TIE1	INCIDENT	lipodystrophy	ALL	2081	-0.053115	0.0239717	0.0268209	0.00236138	-0.0502333	0.0237009	0.034174	0.00211609	0.472176
TIE1:P35590:OID20303:v1:Cardiometabolic	TIE1	PREVALENT	T2D.V2_EUR_prscs	DISC	1027	-0.0600833	0.0343746	0.0807976	0.00296843	-0.0503654	0.0342237	0.141439	0.00206695	0.435842
TIE1:P35590:OID20303:v1:Cardiometabolic	TIE1	INCIDENT	T2D.V2_EUR_prscs	DISC	1225	-0.0226614	0.0321642	0.481228	0.000407356	-0.0129247	0.0317537	0.684062	0.00013187	0.999339
TIE1:P35590:OID20303:v1:Cardiometabolic	TIE1	PREVALENT	CAD_EUR_prscs	DISC	1027	-0.0158	0.0343458	0.645601	0.000206218	-0.00646551	0.0340959	0.849641	3.43934e-05	0.999945
TIE1:P35590:OID20303:v1:Cardiometabolic	TIE1	INCIDENT	CAD_EUR_prscs	DISC	1225	0.0323805	0.0322434	0.315465	0.000827257	0.0363312	0.0316924	0.251878	0.00104501	0.808161
TIE1:P35590:OID20303:v1:Cardiometabolic	TIE1	PREVALENT	CKD_TA_prscs	DISC	1027	-0.00807314	0.0346536	0.815836	5.2896e-05	-0.0231484	0.0345092	0.502515	0.000430189	0.908889
TIE1:P35590:OID20303:v1:Cardiometabolic	TIE1	INCIDENT	CKD_TA_prscs	DISC	1225	-0.0477447	0.0318646	0.134309	0.00183964	-0.059417	0.0314181	0.0588491	0.00283852	0.66253
TIE1:P35590:OID20303:v1:Cardiometabolic	TIE1	PREVALENT	BMI.V1_EUR_prscs	DISC	1027	0.072932	0.0345785	0.0351851	0.00431617	0.0216821	0.0362108	0.549465	0.000342809	0.215959
TIE1:P35590:OID20303:v1:Cardiometabolic	TIE1	INCIDENT	BMI.V1_EUR_prscs	DISC	1225	0.0923878	0.0319276	0.00387826	0.00682547	0.0320453	0.0330991	0.333165	0.0007456	0.0756173
TIE1:P35590:OID20303:v1:Cardiometabolic	TIE1	PREVALENT	NASH_biomarker_GRS	DISC	1027	0.0714453	0.0349362	0.0411214	0.00405874	0.0687232	0.0347298	0.0481221	0.00373024	0.311929
TIE1:P35590:OID20303:v1:Cardiometabolic	TIE1	INCIDENT	NASH_biomarker_GRS	DISC	1225	0.0526272	0.0320718	0.101084	0.00220549	0.0567602	0.0315844	0.072579	0.0025639	0.468933
TIE1:P35590:OID20303:v1:Cardiometabolic	TIE1	PREVALENT	BMI_GWAS_signif	DISC	1027	0.025322	0.034742	0.466265	0.000517494	0.00882324	0.0347188	0.799446	6.17713e-05	0.998312
TIE1:P35590:OID20303:v1:Cardiometabolic	TIE1	INCIDENT	BMI_GWAS_signif	DISC	1225	0.0584409	0.0318042	0.066386	0.00276405	0.0363795	0.0314767	0.248016	0.00106218	0.965611
TIE1:P35590:OID20303:v1:Cardiometabolic	TIE1	PREVALENT	CKD_GWAS_signif	DISC	1027	0.0251623	0.0346725	0.468189	0.000513043	0.0158081	0.0345361	0.647252	0.000200358	0.792821
TIE1:P35590:OID20303:v1:Cardiometabolic	TIE1	INCIDENT	CKD_GWAS_signif	DISC	1225	-0.0614388	0.031817	0.0537238	0.00305151	-0.0579508	0.0313047	0.0643954	0.0027201	0.616432
TIE1:P35590:OID20303:v1:Cardiometabolic	TIE1	PREVALENT	T2D_GWAS_signif	DISC	1027	-0.0532208	0.0345746	0.124056	0.00230382	-0.0263185	0.0348283	0.450036	0.000545868	0.470613
TIE1:P35590:OID20303:v1:Cardiometabolic	TIE1	INCIDENT	T2D_GWAS_signif	DISC	1225	-0.051507	0.031909	0.106757	0.00213438	-0.0250798	0.0316939	0.428922	0.000498223	0.630251
TIE1:P35590:OID20303:v1:Cardiometabolic	TIE1	PREVALENT	CAD_GWAS_signif	DISC	1027	0.00669514	0.0345018	0.846176	3.6701e-05	0.0152169	0.0342389	0.65683	0.000188891	0.998887
TIE1:P35590:OID20303:v1:Cardiometabolic	TIE1	INCIDENT	CAD_GWAS_signif	DISC	1225	-0.00258145	0.0319933	0.935705	5.34485e-06	-0.00617683	0.03146	0.844379	3.06873e-05	0.99209
TIE1:P35590:OID20303:v1:Cardiometabolic	TIE1	PREVALENT	obesity	DISC	1027	0.0617542	0.0347126	0.0755497	0.00307472	0.0487711	0.0346034	0.15903	0.0018962	0.893304
TIE1:P35590:OID20303:v1:Cardiometabolic	TIE1	INCIDENT	obesity	DISC	1225	-0.0012326	0.0320605	0.969338	1.21349e-06	-0.0166293	0.0315939	0.598748	0.000220496	0.992837
TIE1:P35590:OID20303:v1:Cardiometabolic	TIE1	PREVALENT	liver_lipid	DISC	1027	-0.00850316	0.0347866	0.806944	5.82328e-05	-0.00607802	0.0346169	0.860661	2.94866e-05	0.975341
TIE1:P35590:OID20303:v1:Cardiometabolic	TIE1	INCIDENT	liver_lipid	DISC	1225	0.0673341	0.0319075	0.0350452	0.00364221	0.0666247	0.0313789	0.0339445	0.00357502	0.283448
TIE1:P35590:OID20303:v1:Cardiometabolic	TIE1	PREVALENT	proinsulin	DISC	1027	-0.0438385	0.0348556	0.208796	0.00153928	-0.0340519	0.034642	0.325871	0.000923273	0.757854
TIE1:P35590:OID20303:v1:Cardiometabolic	TIE1	INCIDENT	proinsulin	DISC	1225	-0.0213533	0.0319203	0.503655	0.000367249	-0.0179032	0.0314067	0.568758	0.000258616	0.96789
TIE1:P35590:OID20303:v1:Cardiometabolic	TIE1	PREVALENT	beta_cell	DISC	1027	-0.0252542	0.0348005	0.468206	0.000513003	-0.00858967	0.0347387	0.804756	5.84773e-05	0.997934
TIE1:P35590:OID20303:v1:Cardiometabolic	TIE1	INCIDENT	beta_cell	DISC	1225	-0.0333723	0.0318911	0.295571	0.000898167	-0.00956513	0.0315684	0.761946	7.30805e-05	0.794567
TIE1:P35590:OID20303:v1:Cardiometabolic	TIE1	PREVALENT	lipodystrophy	DISC	1027	-0.034121	0.0344361	0.322006	0.000955949	-0.0138881	0.0343774	0.68631	0.000156083	0.933764
TIE1:P35590:OID20303:v1:Cardiometabolic	TIE1	INCIDENT	lipodystrophy	DISC	1225	-0.0150737	0.0317504	0.635049	0.000185007	-0.0146531	0.0312604	0.639341	0.000174883	0.999516
TIGAR:Q9NQ88:OID20894:v1:Neurology	TIGAR	PREVALENT	T2D.V2_EUR_prscs	ALL	1791	0.00174422	0.0242071	0.942567	2.89851e-06	0.00777357	0.0243838	0.749917	5.71818e-05	0.975684
TIGAR:Q9NQ88:OID20894:v1:Neurology	TIGAR	INCIDENT	T2D.V2_EUR_prscs	ALL	1991	-0.012523	0.0220732	0.570552	0.000159397	-0.00394842	0.0221066	0.858264	1.57571e-05	0.97549
TIGAR:Q9NQ88:OID20894:v1:Neurology	TIGAR	PREVALENT	CAD_EUR_prscs	ALL	1791	0.0386523	0.0232882	0.0971482	0.00153548	0.0395102	0.023338	0.0906457	0.00160995	0.999224
TIGAR:Q9NQ88:OID20894:v1:Neurology	TIGAR	INCIDENT	CAD_EUR_prscs	ALL	1991	-0.00850101	0.0222843	0.70289	7.20744e-05	-0.00671428	0.0222644	0.763013	4.49195e-05	0.911854
TIGAR:Q9NQ88:OID20894:v1:Neurology	TIGAR	PREVALENT	CKD_TA_prscs	ALL	1791	0.0469658	0.0234503	0.0453565	0.00223418	0.0450884	0.0235899	0.0561267	0.00205117	0.142771
TIGAR:Q9NQ88:OID20894:v1:Neurology	TIGAR	INCIDENT	CKD_TA_prscs	ALL	1991	0.00427743	0.0219489	0.845506	1.88107e-05	-0.00106042	0.0219862	0.961537	1.14904e-06	0.961104
TIGAR:Q9NQ88:OID20894:v1:Neurology	TIGAR	PREVALENT	BMI.V1_EUR_prscs	ALL	1791	0.0221261	0.0234972	0.346503	0.000494782	0.0114493	0.0247435	0.643624	0.000120456	0.631959
TIGAR:Q9NQ88:OID20894:v1:Neurology	TIGAR	INCIDENT	BMI.V1_EUR_prscs	ALL	1991	0.0293136	0.022043	0.183728	0.000875131	0.00390674	0.022799	0.863962	1.45035e-05	0.570392
TIGAR:Q9NQ88:OID20894:v1:Neurology	TIGAR	PREVALENT	NASH_biomarker_GRS	ALL	1791	0.0655565	0.0234259	0.0051915	0.00435247	0.0617172	0.0235687	0.00890671	0.00384285	0.0455612
TIGAR:Q9NQ88:OID20894:v1:Neurology	TIGAR	INCIDENT	NASH_biomarker_GRS	ALL	1991	0.027955	0.0219916	0.203821	0.00079968	0.0326372	0.0220171	0.13841	0.00108414	0.610219
TIGAR:Q9NQ88:OID20894:v1:Neurology	TIGAR	PREVALENT	BMI_GWAS_signif	ALL	1791	0.0242865	0.0234971	0.30147	0.000596058	0.0206186	0.0237923	0.386278	0.000422378	0.835341
TIGAR:Q9NQ88:OID20894:v1:Neurology	TIGAR	INCIDENT	BMI_GWAS_signif	ALL	1991	-8.62389e-06	0.0221437	0.999689	7.51242e-11	-0.00847656	0.0222109	0.702771	7.19375e-05	0.99987
TIGAR:Q9NQ88:OID20894:v1:Neurology	TIGAR	PREVALENT	CKD_GWAS_signif	ALL	1791	-0.024672	0.0234041	0.29195	0.000620017	-0.0237532	0.0235156	0.312589	0.000573744	0.584297
TIGAR:Q9NQ88:OID20894:v1:Neurology	TIGAR	INCIDENT	CKD_GWAS_signif	ALL	1991	-0.00509831	0.0219482	0.816338	2.67249e-05	-0.00566798	0.0219174	0.795966	3.30328e-05	0.989937
TIGAR:Q9NQ88:OID20894:v1:Neurology	TIGAR	PREVALENT	T2D_GWAS_signif	ALL	1791	0.0118785	0.023454	0.612599	0.000143179	0.0195817	0.0237655	0.41008	0.00038184	0.784161
TIGAR:Q9NQ88:OID20894:v1:Neurology	TIGAR	INCIDENT	T2D_GWAS_signif	ALL	1991	-0.00374915	0.0219293	0.864269	1.44772e-05	0.0111262	0.022063	0.614114	0.000125599	0.976109
TIGAR:Q9NQ88:OID20894:v1:Neurology	TIGAR	PREVALENT	CAD_GWAS_signif	ALL	1791	0.013407	0.0233095	0.56525	0.000184658	0.0155874	0.0233486	0.504482	0.000250704	0.999709
TIGAR:Q9NQ88:OID20894:v1:Neurology	TIGAR	INCIDENT	CAD_GWAS_signif	ALL	1991	0.00976032	0.0219844	0.657118	9.7617e-05	0.00854042	0.0220195	0.698165	7.42999e-05	0.988366
TIGAR:Q9NQ88:OID20894:v1:Neurology	TIGAR	PREVALENT	obesity	ALL	1791	0.00734492	0.0233759	0.7534	5.51148e-05	0.00735732	0.0235271	0.754534	5.50203e-05	0.878269
TIGAR:Q9NQ88:OID20894:v1:Neurology	TIGAR	INCIDENT	obesity	ALL	1991	0.00908419	0.0219089	0.678456	8.51458e-05	0.00048379	0.021956	0.982423	2.39822e-07	0.994445
TIGAR:Q9NQ88:OID20894:v1:Neurology	TIGAR	PREVALENT	liver_lipid	ALL	1791	0.000338283	0.0234802	0.988507	1.15882e-07	0.00208255	0.0235949	0.929678	4.38329e-06	0.998194
TIGAR:Q9NQ88:OID20894:v1:Neurology	TIGAR	INCIDENT	liver_lipid	ALL	1991	-0.0209578	0.0219862	0.340596	0.00044984	-0.0245782	0.0219651	0.263293	0.000618064	0.607857
TIGAR:Q9NQ88:OID20894:v1:Neurology	TIGAR	PREVALENT	proinsulin	ALL	1791	-0.0189295	0.0234318	0.419284	0.000364218	-0.0175375	0.0235534	0.456626	0.000311841	0.948852
TIGAR:Q9NQ88:OID20894:v1:Neurology	TIGAR	INCIDENT	proinsulin	ALL	1991	-0.0447498	0.0219538	0.0416495	0.00205354	-0.0420352	0.0219449	0.0555788	0.00180888	0.637459
TIGAR:Q9NQ88:OID20894:v1:Neurology	TIGAR	PREVALENT	beta_cell	ALL	1791	0.0375664	0.0234092	0.108726	0.00143562	0.0436032	0.0236489	0.0653886	0.00190898	0.811829
TIGAR:Q9NQ88:OID20894:v1:Neurology	TIGAR	INCIDENT	beta_cell	ALL	1991	-0.0196626	0.0219405	0.370268	0.000397633	-0.0115038	0.0220161	0.601372	0.00013484	0.901276
TIGAR:Q9NQ88:OID20894:v1:Neurology	TIGAR	PREVALENT	lipodystrophy	ALL	1791	-0.0137583	0.0232816	0.554632	0.000194926	-0.0136649	0.0235166	0.561268	0.000189942	0.994833
TIGAR:Q9NQ88:OID20894:v1:Neurology	TIGAR	INCIDENT	lipodystrophy	ALL	1991	-0.0225727	0.0219256	0.303367	0.000524685	-0.0216458	0.0219323	0.323798	0.000480882	0.860841
TIGAR:Q9NQ88:OID20894:v1:Neurology	TIGAR	PREVALENT	T2D.V2_EUR_prscs	DISC	980	0.0199791	0.0316964	0.528636	0.000404454	0.0246887	0.0319127	0.439347	0.000611824	0.781278
TIGAR:Q9NQ88:OID20894:v1:Neurology	TIGAR	INCIDENT	T2D.V2_EUR_prscs	DISC	1178	-0.00358441	0.0289408	0.901453	1.30134e-05	0.00184646	0.0288161	0.94892	3.44243e-06	0.999339
TIGAR:Q9NQ88:OID20894:v1:Neurology	TIGAR	PREVALENT	CAD_EUR_prscs	DISC	980	0.0283104	0.0318692	0.374594	0.000802974	0.0330706	0.0319844	0.301426	0.0010923	0.999945
TIGAR:Q9NQ88:OID20894:v1:Neurology	TIGAR	INCIDENT	CAD_EUR_prscs	DISC	1178	-0.0105066	0.0290773	0.717917	0.000110751	-0.00770268	0.0288839	0.789767	5.96216e-05	0.933132
TIGAR:Q9NQ88:OID20894:v1:Neurology	TIGAR	PREVALENT	CKD_TA_prscs	DISC	980	0.0581904	0.0320007	0.0693245	0.00335551	0.0561492	0.0322331	0.0818476	0.00309379	0.247648
TIGAR:Q9NQ88:OID20894:v1:Neurology	TIGAR	INCIDENT	CKD_TA_prscs	DISC	1178	-0.00428187	0.0286274	0.881129	1.89791e-05	-0.0128489	0.0285376	0.652623	0.000169931	0.980274
TIGAR:Q9NQ88:OID20894:v1:Neurology	TIGAR	PREVALENT	BMI.V1_EUR_prscs	DISC	980	0.0374068	0.0319078	0.241362	0.00139761	0.0368055	0.0336639	0.274539	0.00122116	0.576888
TIGAR:Q9NQ88:OID20894:v1:Neurology	TIGAR	INCIDENT	BMI.V1_EUR_prscs	DISC	1178	0.036925	0.028759	0.199425	0.00139649	0.00334744	0.0300864	0.911429	1.03787e-05	0.501549
TIGAR:Q9NQ88:OID20894:v1:Neurology	TIGAR	PREVALENT	NASH_biomarker_GRS	DISC	980	0.0275081	0.03246	0.396965	0.000730821	0.0247304	0.0326166	0.448517	0.000587695	0.839965
TIGAR:Q9NQ88:OID20894:v1:Neurology	TIGAR	INCIDENT	NASH_biomarker_GRS	DISC	1178	0.0221517	0.0288929	0.443432	0.000498407	0.0268999	0.028757	0.349773	0.000733051	0.845306
TIGAR:Q9NQ88:OID20894:v1:Neurology	TIGAR	PREVALENT	BMI_GWAS_signif	DISC	980	0.0360527	0.0320528	0.26097	0.00128668	0.0380806	0.0323942	0.240084	0.00141143	0.998312
TIGAR:Q9NQ88:OID20894:v1:Neurology	TIGAR	INCIDENT	BMI_GWAS_signif	DISC	1178	0.0440691	0.0285925	0.123529	0.00201108	0.0328415	0.0285705	0.2506	0.00110652	0.965611
TIGAR:Q9NQ88:OID20894:v1:Neurology	TIGAR	PREVALENT	CKD_GWAS_signif	DISC	980	0.0221561	0.0321888	0.491426	0.000482257	0.0229049	0.0324077	0.479887	0.000510696	0.809407
TIGAR:Q9NQ88:OID20894:v1:Neurology	TIGAR	INCIDENT	CKD_GWAS_signif	DISC	1178	-0.0138217	0.0285316	0.628173	0.000199048	-0.0149638	0.0283566	0.597811	0.000233415	0.903382
TIGAR:Q9NQ88:OID20894:v1:Neurology	TIGAR	PREVALENT	T2D_GWAS_signif	DISC	980	0.0155828	0.0319214	0.625551	0.000242627	0.0194597	0.0325153	0.549668	0.000366241	0.922882
TIGAR:Q9NQ88:OID20894:v1:Neurology	TIGAR	INCIDENT	T2D_GWAS_signif	DISC	1178	-0.00521627	0.0286833	0.855727	2.80563e-05	0.0107059	0.0287172	0.709364	0.000116512	0.988079
TIGAR:Q9NQ88:OID20894:v1:Neurology	TIGAR	PREVALENT	CAD_GWAS_signif	DISC	980	-0.0289538	0.0318369	0.363353	0.000841563	-0.0271968	0.0319261	0.39451	0.00074172	0.998887
TIGAR:Q9NQ88:OID20894:v1:Neurology	TIGAR	INCIDENT	CAD_GWAS_signif	DISC	1178	0.0226724	0.0287655	0.430756	0.000526738	0.0190454	0.0285948	0.505521	0.000371785	0.917032
TIGAR:Q9NQ88:OID20894:v1:Neurology	TIGAR	PREVALENT	obesity	DISC	980	0.00420971	0.0321992	0.896009	1.74073e-05	0.00595291	0.0324031	0.854278	3.45229e-05	0.973546
TIGAR:Q9NQ88:OID20894:v1:Neurology	TIGAR	INCIDENT	obesity	DISC	1178	0.0169929	0.0287749	0.554944	0.000295768	0.0081911	0.0286696	0.775156	6.84334e-05	0.907922
TIGAR:Q9NQ88:OID20894:v1:Neurology	TIGAR	PREVALENT	liver_lipid	DISC	980	-0.0217703	0.0321997	0.499144	0.000465302	-0.0230521	0.0323912	0.476844	0.000517806	0.927777
TIGAR:Q9NQ88:OID20894:v1:Neurology	TIGAR	INCIDENT	liver_lipid	DISC	1178	-0.014787	0.0286434	0.605785	0.000226042	-0.0163528	0.0284625	0.56572	0.000276674	0.829533
TIGAR:Q9NQ88:OID20894:v1:Neurology	TIGAR	PREVALENT	proinsulin	DISC	980	-0.0168017	0.0323686	0.603833	0.00027432	-0.0156899	0.0325099	0.629481	0.000238198	0.934723
TIGAR:Q9NQ88:OID20894:v1:Neurology	TIGAR	INCIDENT	proinsulin	DISC	1178	-0.0519614	0.0286309	0.0698101	0.00278613	-0.0481974	0.0284701	0.0907497	0.00239674	0.925814
TIGAR:Q9NQ88:OID20894:v1:Neurology	TIGAR	PREVALENT	beta_cell	DISC	980	0.035861	0.0321904	0.265556	0.00126222	0.0411855	0.0324892	0.205238	0.00164093	0.96387
TIGAR:Q9NQ88:OID20894:v1:Neurology	TIGAR	INCIDENT	beta_cell	DISC	1178	-0.0613138	0.0285892	0.0321949	0.00388615	-0.0490273	0.0285906	0.0866575	0.00245896	0.445967
TIGAR:Q9NQ88:OID20894:v1:Neurology	TIGAR	PREVALENT	lipodystrophy	DISC	980	-0.012803	0.0319178	0.688421	0.000163834	-0.0099866	0.0322178	0.756653	9.82738e-05	0.968445
TIGAR:Q9NQ88:OID20894:v1:Neurology	TIGAR	INCIDENT	lipodystrophy	DISC	1178	-0.0217471	0.0285446	0.446302	0.000492163	-0.0195605	0.0283997	0.491119	0.000397564	0.999516
TIMD4:Q96H15:OID20375:v1:Cardiometabolic	TIMD4	PREVALENT	T2D.V2_EUR_prscs	ALL	1851	-0.088098	0.0270168	0.0011316	0.00547915	-0.0743455	0.0267702	0.00554119	0.00390011	0.0599595
TIMD4:Q96H15:OID20375:v1:Cardiometabolic	TIMD4	INCIDENT	T2D.V2_EUR_prscs	ALL	2065	-0.0238144	0.022517	0.290357	0.000516115	-0.00749947	0.0221387	0.734834	5.0876e-05	0.944304
TIMD4:Q96H15:OID20375:v1:Cardiometabolic	TIMD4	PREVALENT	CAD_EUR_prscs	ALL	1851	-0.013893	0.0259837	0.592937	0.000148163	-0.0133654	0.0256576	0.60249	0.000137793	0.999224
TIMD4:Q96H15:OID20375:v1:Cardiometabolic	TIMD4	INCIDENT	CAD_EUR_prscs	ALL	2065	0.0027978	0.0226556	0.901729	7.04062e-06	0.00150191	0.0221856	0.946033	2.03201e-06	0.977227
TIMD4:Q96H15:OID20375:v1:Cardiometabolic	TIMD4	PREVALENT	CKD_TA_prscs	ALL	1851	0.0651045	0.0261573	0.0129018	0.00320005	0.048267	0.0259156	0.0627022	0.00175828	0.0647292
TIMD4:Q96H15:OID20375:v1:Cardiometabolic	TIMD4	INCIDENT	CKD_TA_prscs	ALL	2065	0.0433543	0.0223545	0.0525923	0.00173322	0.0341341	0.0219555	0.120179	0.00107039	0.267236
TIMD4:Q96H15:OID20375:v1:Cardiometabolic	TIMD4	PREVALENT	BMI.V1_EUR_prscs	ALL	1851	0.0521021	0.0261752	0.0466864	0.00204922	-0.00578073	0.0271743	0.831564	2.29825e-05	0.200963
TIMD4:Q96H15:OID20375:v1:Cardiometabolic	TIMD4	INCIDENT	BMI.V1_EUR_prscs	ALL	2065	0.103005	0.0223395	4.26202e-06	0.00971235	0.0490313	0.0227262	0.031088	0.00205901	0.000737079
TIMD4:Q96H15:OID20375:v1:Cardiometabolic	TIMD4	PREVALENT	NASH_biomarker_GRS	ALL	1851	-0.0030278	0.0262018	0.908016	6.92166e-06	-0.00717827	0.0259395	0.782018	3.88917e-05	0.957178
TIMD4:Q96H15:OID20375:v1:Cardiometabolic	TIMD4	INCIDENT	NASH_biomarker_GRS	ALL	2065	0.0388884	0.022418	0.0829484	0.00138716	0.0476981	0.0219927	0.0302152	0.00208065	0.377371
TIMD4:Q96H15:OID20375:v1:Cardiometabolic	TIMD4	PREVALENT	BMI_GWAS_signif	ALL	1851	0.0399598	0.0261945	0.12731	0.00120471	0.0146838	0.0261353	0.574297	0.000160289	0.689304
TIMD4:Q96H15:OID20375:v1:Cardiometabolic	TIMD4	INCIDENT	BMI_GWAS_signif	ALL	2065	0.0200428	0.0225431	0.374063	0.000364796	0.00362548	0.0221704	0.87012	1.18565e-05	0.998245
TIMD4:Q96H15:OID20375:v1:Cardiometabolic	TIMD4	PREVALENT	CKD_GWAS_signif	ALL	1851	0.0503672	0.0260434	0.0532736	0.00193471	0.0477188	0.0257487	0.0640132	0.00174094	0.273341
TIMD4:Q96H15:OID20375:v1:Cardiometabolic	TIMD4	INCIDENT	CKD_GWAS_signif	ALL	2065	0.0154986	0.0223457	0.488022	0.000222038	0.0159338	0.0218718	0.466389	0.000235252	0.94993
TIMD4:Q96H15:OID20375:v1:Cardiometabolic	TIMD4	PREVALENT	T2D_GWAS_signif	ALL	1851	-0.0818091	0.0261562	0.00179008	0.0050432	-0.0570196	0.0260764	0.0288996	0.00242181	0.04306
TIMD4:Q96H15:OID20375:v1:Cardiometabolic	TIMD4	INCIDENT	T2D_GWAS_signif	ALL	2065	-0.0453255	0.0223449	0.0426467	0.0018957	-0.0150007	0.0220944	0.497256	0.000204334	0.263961
TIMD4:Q96H15:OID20375:v1:Cardiometabolic	TIMD4	PREVALENT	CAD_GWAS_signif	ALL	1851	-0.0317353	0.0259767	0.221988	0.000772993	-0.0340174	0.025655	0.185025	0.000892043	0.999709
TIMD4:Q96H15:OID20375:v1:Cardiometabolic	TIMD4	INCIDENT	CAD_GWAS_signif	ALL	2065	-0.00732234	0.0223868	0.74364	4.93881e-05	-0.00811797	0.0219755	0.711861	6.0502e-05	0.995276
TIMD4:Q96H15:OID20375:v1:Cardiometabolic	TIMD4	PREVALENT	obesity	ALL	1851	0.0310876	0.0260711	0.233256	0.000736429	0.0143798	0.0258652	0.578313	0.000156949	0.593822
TIMD4:Q96H15:OID20375:v1:Cardiometabolic	TIMD4	INCIDENT	obesity	ALL	2065	0.0609096	0.0222912	0.00634154	0.00343419	0.048503	0.0219025	0.026908	0.002169	0.693709
TIMD4:Q96H15:OID20375:v1:Cardiometabolic	TIMD4	PREVALENT	liver_lipid	ALL	1851	0.035656	0.0260766	0.171685	0.00096812	0.0439256	0.025833	0.0892375	0.001466	0.67212
TIMD4:Q96H15:OID20375:v1:Cardiometabolic	TIMD4	INCIDENT	liver_lipid	ALL	2065	0.0370961	0.0224092	0.0980007	0.00126341	0.0329855	0.0219457	0.132985	0.00100054	0.303752
TIMD4:Q96H15:OID20375:v1:Cardiometabolic	TIMD4	PREVALENT	proinsulin	ALL	1851	-0.0283123	0.026121	0.27856	0.000608562	-0.0159521	0.0258392	0.537076	0.000193527	0.880834
TIMD4:Q96H15:OID20375:v1:Cardiometabolic	TIMD4	INCIDENT	proinsulin	ALL	2065	-0.0323558	0.0224157	0.149052	0.000960903	-0.0217175	0.0219701	0.323027	0.000433035	0.707409
TIMD4:Q96H15:OID20375:v1:Cardiometabolic	TIMD4	PREVALENT	beta_cell	ALL	1851	0.00962685	0.0261658	0.712979	7.01595e-05	0.0264674	0.026007	0.308958	0.000525711	0.97657
TIMD4:Q96H15:OID20375:v1:Cardiometabolic	TIMD4	INCIDENT	beta_cell	ALL	2065	-0.0379744	0.0223728	0.0897862	0.00132816	-0.0175216	0.0220105	0.426094	0.000280887	0.575101
TIMD4:Q96H15:OID20375:v1:Cardiometabolic	TIMD4	PREVALENT	lipodystrophy	ALL	1851	-0.0659251	0.025902	0.0110056	0.00334569	-0.0515469	0.0257219	0.0452211	0.00203505	0.994833
TIMD4:Q96H15:OID20375:v1:Cardiometabolic	TIMD4	INCIDENT	lipodystrophy	ALL	2065	-0.0243381	0.0223235	0.275737	0.000548429	-0.0195687	0.0218864	0.371374	0.000354311	0.853623
TIMD4:Q96H15:OID20375:v1:Cardiometabolic	TIMD4	PREVALENT	T2D.V2_EUR_prscs	DISC	1009	-0.113219	0.03472	0.00114989	0.00997521	-0.102338	0.0342955	0.00291792	0.00808483	0.166552
TIMD4:Q96H15:OID20375:v1:Cardiometabolic	TIMD4	INCIDENT	T2D.V2_EUR_prscs	DISC	1215	0.00226405	0.0289159	0.937605	4.94187e-06	0.010087	0.0284381	0.722878	9.74268e-05	0.999339
TIMD4:Q96H15:OID20375:v1:Cardiometabolic	TIMD4	PREVALENT	CAD_EUR_prscs	DISC	1009	-0.059517	0.0348497	0.0879956	0.00275813	-0.0455052	0.0343507	0.185582	0.00160538	0.999945
TIMD4:Q96H15:OID20375:v1:Cardiometabolic	TIMD4	INCIDENT	CAD_EUR_prscs	DISC	1215	0.018147	0.0289882	0.53143	0.000315802	0.0228614	0.0284046	0.421072	0.0005014	0.882983
TIMD4:Q96H15:OID20375:v1:Cardiometabolic	TIMD4	PREVALENT	CKD_TA_prscs	DISC	1009	0.121275	0.0350408	0.000562088	0.0112211	0.10385	0.0346559	0.00280117	0.00815256	0.0110169
TIMD4:Q96H15:OID20375:v1:Cardiometabolic	TIMD4	INCIDENT	CKD_TA_prscs	DISC	1215	0.059083	0.0287009	0.0397576	0.00340366	0.0439185	0.028255	0.120372	0.00186722	0.373732
TIMD4:Q96H15:OID20375:v1:Cardiometabolic	TIMD4	PREVALENT	BMI.V1_EUR_prscs	DISC	1009	0.0630131	0.0350422	0.0724608	0.00305679	-0.00549477	0.03645	0.880207	2.08268e-05	0.322751
TIMD4:Q96H15:OID20375:v1:Cardiometabolic	TIMD4	INCIDENT	BMI.V1_EUR_prscs	DISC	1215	0.115342	0.0286525	6.0525e-05	0.0128833	0.0573039	0.029718	0.0540682	0.00287033	0.00635512
TIMD4:Q96H15:OID20375:v1:Cardiometabolic	TIMD4	PREVALENT	NASH_biomarker_GRS	DISC	1009	0.0117913	0.0356988	0.741247	0.000103472	0.00528076	0.0351959	0.880766	2.06314e-05	0.952291
TIMD4:Q96H15:OID20375:v1:Cardiometabolic	TIMD4	INCIDENT	NASH_biomarker_GRS	DISC	1215	0.0506893	0.0288772	0.0794649	0.00247723	0.0589634	0.0283382	0.0376812	0.00334036	0.42156
TIMD4:Q96H15:OID20375:v1:Cardiometabolic	TIMD4	PREVALENT	BMI_GWAS_signif	DISC	1009	0.0262266	0.0352468	0.457008	0.00052487	0.00269661	0.0350014	0.938606	5.43991e-06	0.998312
TIMD4:Q96H15:OID20375:v1:Cardiometabolic	TIMD4	INCIDENT	BMI_GWAS_signif	DISC	1215	0.0120035	0.0286817	0.675653	0.000141169	-0.00731878	0.0282812	0.795846	5.18629e-05	0.978125
TIMD4:Q96H15:OID20375:v1:Cardiometabolic	TIMD4	PREVALENT	CKD_GWAS_signif	DISC	1009	0.0951301	0.0350793	0.00681109	0.00692239	0.0828949	0.034682	0.0170362	0.00520438	0.104841
TIMD4:Q96H15:OID20375:v1:Cardiometabolic	TIMD4	INCIDENT	CKD_GWAS_signif	DISC	1215	0.00681428	0.0286691	0.812165	4.55393e-05	0.00952338	0.0281125	0.734853	8.88664e-05	0.961259
TIMD4:Q96H15:OID20375:v1:Cardiometabolic	TIMD4	PREVALENT	T2D_GWAS_signif	DISC	1009	-0.112579	0.0349286	0.00131108	0.00974774	-0.0816156	0.0349148	0.0196173	0.00497921	0.0653318
TIMD4:Q96H15:OID20375:v1:Cardiometabolic	TIMD4	INCIDENT	T2D_GWAS_signif	DISC	1215	-0.0541542	0.0286918	0.05935	0.00286294	-0.0279548	0.0283919	0.325026	0.000750163	0.520863
TIMD4:Q96H15:OID20375:v1:Cardiometabolic	TIMD4	PREVALENT	CAD_GWAS_signif	DISC	1009	-0.0202842	0.0350098	0.562465	0.000318304	-0.0101992	0.0344577	0.767302	8.02869e-05	0.998887
TIMD4:Q96H15:OID20375:v1:Cardiometabolic	TIMD4	INCIDENT	CAD_GWAS_signif	DISC	1215	-0.0182344	0.028783	0.526523	0.000323412	-0.020291	0.0282097	0.472107	0.00040051	0.945972
TIMD4:Q96H15:OID20375:v1:Cardiometabolic	TIMD4	PREVALENT	obesity	DISC	1009	0.0191616	0.035309	0.587474	0.000279266	-4.32145e-05	0.0349354	0.999013	1.40235e-09	0.918674
TIMD4:Q96H15:OID20375:v1:Cardiometabolic	TIMD4	INCIDENT	obesity	DISC	1215	0.0758636	0.0287394	0.00840902	0.00558351	0.059333	0.0282734	0.036074	0.00339767	0.717628
TIMD4:Q96H15:OID20375:v1:Cardiometabolic	TIMD4	PREVALENT	liver_lipid	DISC	1009	0.059995	0.0352025	0.0886543	0.00274676	0.0602735	0.0347402	0.0830694	0.00275006	0.793115
TIMD4:Q96H15:OID20375:v1:Cardiometabolic	TIMD4	INCIDENT	liver_lipid	DISC	1215	0.0502278	0.0286906	0.0802665	0.00246411	0.0496507	0.028123	0.0777474	0.00240743	0.362494
TIMD4:Q96H15:OID20375:v1:Cardiometabolic	TIMD4	PREVALENT	proinsulin	DISC	1009	-0.0256434	0.0354811	0.47002	0.000495197	-0.0122162	0.0349835	0.727017	0.000111744	0.896596
TIMD4:Q96H15:OID20375:v1:Cardiometabolic	TIMD4	INCIDENT	proinsulin	DISC	1215	-0.0266585	0.0287482	0.353958	0.000692665	-0.0240418	0.028197	0.394038	0.000562668	0.947652
TIMD4:Q96H15:OID20375:v1:Cardiometabolic	TIMD4	PREVALENT	beta_cell	DISC	1009	-0.0330817	0.0353197	0.349182	0.000831383	-0.0125706	0.0349637	0.719277	0.000118453	0.995642
TIMD4:Q96H15:OID20375:v1:Cardiometabolic	TIMD4	INCIDENT	beta_cell	DISC	1215	-0.0589219	0.0286623	0.0400319	0.00339429	-0.0362104	0.0282947	0.200887	0.0012666	0.465817
TIMD4:Q96H15:OID20375:v1:Cardiometabolic	TIMD4	PREVALENT	lipodystrophy	DISC	1009	-0.0928197	0.0348738	0.00790803	0.00667001	-0.0702903	0.0345266	0.0420449	0.00378198	0.717836
TIMD4:Q96H15:OID20375:v1:Cardiometabolic	TIMD4	INCIDENT	lipodystrophy	DISC	1215	-0.0201778	0.0285429	0.479754	0.000402677	-0.0172753	0.0280135	0.537569	0.000294422	0.999516
TIMP1:P01033:OID20418:v1:Cardiometabolic	TIMP1	PREVALENT	T2D.V2_EUR_prscs	ALL	1827	-0.0709611	0.0255749	0.00558457	0.00397896	-0.0532623	0.0248246	0.0320468	0.0022539	0.106077
TIMP1:P01033:OID20418:v1:Cardiometabolic	TIMP1	INCIDENT	T2D.V2_EUR_prscs	ALL	2030	-0.038834	0.0220358	0.0781707	0.00145904	-0.0239671	0.0216685	0.268828	0.000554593	0.791482
TIMP1:P01033:OID20418:v1:Cardiometabolic	TIMP1	PREVALENT	CAD_EUR_prscs	ALL	1827	0.000607659	0.0246115	0.980305	3.16439e-07	0.00082374	0.0238099	0.972405	5.87581e-07	0.999224
TIMP1:P01033:OID20418:v1:Cardiometabolic	TIMP1	INCIDENT	CAD_EUR_prscs	ALL	2030	0.0243625	0.0221543	0.271608	0.00056865	0.0244942	0.0217008	0.259153	0.000577519	0.717804
TIMP1:P01033:OID20418:v1:Cardiometabolic	TIMP1	PREVALENT	CKD_TA_prscs	ALL	1827	0.0813513	0.0247143	0.00101556	0.00559017	0.0617708	0.0239962	0.0101292	0.00324071	0.00938916
TIMP1:P01033:OID20418:v1:Cardiometabolic	TIMP1	INCIDENT	CKD_TA_prscs	ALL	2030	0.0607684	0.0218394	0.00544527	0.00362875	0.0512413	0.021461	0.0170511	0.00257839	0.0540848
TIMP1:P01033:OID20418:v1:Cardiometabolic	TIMP1	PREVALENT	BMI.V1_EUR_prscs	ALL	1827	0.0773963	0.024741	0.00178717	0.00505187	-0.00201332	0.0251898	0.936305	3.13601e-06	0.0172877
TIMP1:P01033:OID20418:v1:Cardiometabolic	TIMP1	INCIDENT	BMI.V1_EUR_prscs	ALL	2030	0.0913242	0.021876	3.11451e-05	0.00812829	0.0405099	0.0222397	0.0686824	0.00150245	0.00295376
TIMP1:P01033:OID20418:v1:Cardiometabolic	TIMP1	PREVALENT	NASH_biomarker_GRS	ALL	1827	0.0966825	0.0246931	9.36998e-05	0.00788929	0.0974908	0.0239395	4.86127e-05	0.00806492	0.00207126
TIMP1:P01033:OID20418:v1:Cardiometabolic	TIMP1	INCIDENT	NASH_biomarker_GRS	ALL	2030	0.0398943	0.0219278	0.0690103	0.00155484	0.0429296	0.02152	0.0461961	0.00180143	0.341566
TIMP1:P01033:OID20418:v1:Cardiometabolic	TIMP1	PREVALENT	BMI_GWAS_signif	ALL	1827	0.0516621	0.0247914	0.0373151	0.00224866	0.0149022	0.0242392	0.538767	0.000185513	0.500306
TIMP1:P01033:OID20418:v1:Cardiometabolic	TIMP1	INCIDENT	BMI_GWAS_signif	ALL	2030	0.0324707	0.0220401	0.140842	0.00102014	0.0148521	0.0216954	0.493692	0.000212527	0.998245
TIMP1:P01033:OID20418:v1:Cardiometabolic	TIMP1	PREVALENT	CKD_GWAS_signif	ALL	1827	0.0665122	0.0246207	0.0069693	0.00377275	0.0648131	0.0238446	0.00662968	0.00361175	0.106622
TIMP1:P01033:OID20418:v1:Cardiometabolic	TIMP1	INCIDENT	CKD_GWAS_signif	ALL	2030	-0.0153746	0.0218624	0.481986	0.000232642	-0.0160627	0.021405	0.453095	0.000255359	0.949758
TIMP1:P01033:OID20418:v1:Cardiometabolic	TIMP1	PREVALENT	T2D_GWAS_signif	ALL	1827	-0.0878758	0.024742	0.000392796	0.00650172	-0.0543831	0.0241829	0.0246479	0.00247547	0.0180709
TIMP1:P01033:OID20418:v1:Cardiometabolic	TIMP1	INCIDENT	T2D_GWAS_signif	ALL	2030	-0.0768373	0.0218311	0.000441958	0.00579237	-0.0523016	0.0216	0.0155528	0.00265151	0.0182047
TIMP1:P01033:OID20418:v1:Cardiometabolic	TIMP1	PREVALENT	CAD_GWAS_signif	ALL	1827	0.0215211	0.0246066	0.381907	0.000396902	0.0194249	0.0238124	0.414757	0.000326548	0.999709
TIMP1:P01033:OID20418:v1:Cardiometabolic	TIMP1	INCIDENT	CAD_GWAS_signif	ALL	2030	-0.00738496	0.0219047	0.736046	5.34788e-05	-0.00698883	0.0215106	0.74529	4.788e-05	0.995276
TIMP1:P01033:OID20418:v1:Cardiometabolic	TIMP1	PREVALENT	obesity	ALL	1827	0.0541068	0.0246426	0.0282456	0.00249572	0.0318117	0.0239577	0.184409	0.000864665	0.401169
TIMP1:P01033:OID20418:v1:Cardiometabolic	TIMP1	INCIDENT	obesity	ALL	2030	0.0348084	0.0218299	0.110978	0.00119478	0.0261698	0.0214438	0.222465	0.000675053	0.994445
TIMP1:P01033:OID20418:v1:Cardiometabolic	TIMP1	PREVALENT	liver_lipid	ALL	1827	0.0115964	0.0246926	0.638676	0.000114474	0.024347	0.0239655	0.309808	0.000506366	0.8886
TIMP1:P01033:OID20418:v1:Cardiometabolic	TIMP1	INCIDENT	liver_lipid	ALL	2030	-0.0189528	0.021951	0.388016	0.000350635	-0.025821	0.0214984	0.229871	0.000653862	0.654484
TIMP1:P01033:OID20418:v1:Cardiometabolic	TIMP1	PREVALENT	proinsulin	ALL	1827	-0.033701	0.0247387	0.173284	0.000962326	-0.0186979	0.0239758	0.435577	0.000298461	0.809943
TIMP1:P01033:OID20418:v1:Cardiometabolic	TIMP1	INCIDENT	proinsulin	ALL	2030	-0.0447325	0.0219447	0.041641	0.001951	-0.0336933	0.0215209	0.117603	0.00111044	0.637459
TIMP1:P01033:OID20418:v1:Cardiometabolic	TIMP1	PREVALENT	beta_cell	ALL	1827	-0.0636495	0.0247113	0.0100835	0.00343099	-0.0429992	0.0240934	0.0744859	0.00156076	0.442905
TIMP1:P01033:OID20418:v1:Cardiometabolic	TIMP1	INCIDENT	beta_cell	ALL	2030	-0.0345745	0.0218679	0.114023	0.00117472	-0.0146615	0.0215129	0.495622	0.000210634	0.637316
TIMP1:P01033:OID20418:v1:Cardiometabolic	TIMP1	PREVALENT	lipodystrophy	ALL	1827	-0.0108365	0.0245603	0.659108	0.000101044	0.00438323	0.0238744	0.854352	1.65469e-05	0.994833
TIMP1:P01033:OID20418:v1:Cardiometabolic	TIMP1	INCIDENT	lipodystrophy	ALL	2030	-0.0288014	0.0218488	0.187586	0.000816904	-0.0281129	0.0214283	0.18969	0.000780058	0.786737
TIMP1:P01033:OID20418:v1:Cardiometabolic	TIMP1	PREVALENT	T2D.V2_EUR_prscs	DISC	991	-0.0706289	0.0326759	0.03091	0.0045275	-0.0526547	0.0315108	0.0950568	0.00249261	0.387738
TIMP1:P01033:OID20418:v1:Cardiometabolic	TIMP1	INCIDENT	T2D.V2_EUR_prscs	DISC	1189	-0.0137114	0.0289674	0.636063	0.000186501	-0.00800312	0.0284143	0.778258	6.34093e-05	0.999339
TIMP1:P01033:OID20418:v1:Cardiometabolic	TIMP1	PREVALENT	CAD_EUR_prscs	DISC	991	0.0205142	0.0327701	0.531465	0.000381491	0.0396386	0.0314997	0.20857	0.00141542	0.999945
TIMP1:P01033:OID20418:v1:Cardiometabolic	TIMP1	INCIDENT	CAD_EUR_prscs	DISC	1189	0.0321361	0.0290176	0.268325	0.00102004	0.0386139	0.0283572	0.173565	0.00147975	0.795039
TIMP1:P01033:OID20418:v1:Cardiometabolic	TIMP1	PREVALENT	CKD_TA_prscs	DISC	991	0.0986467	0.032901	0.00278677	0.00867178	0.0757018	0.0317745	0.0173971	0.00505139	0.0325124
TIMP1:P01033:OID20418:v1:Cardiometabolic	TIMP1	INCIDENT	CKD_TA_prscs	DISC	1189	0.035868	0.0287268	0.212072	0.00129619	0.0223756	0.0282024	0.427714	0.000502895	0.765378
TIMP1:P01033:OID20418:v1:Cardiometabolic	TIMP1	PREVALENT	BMI.V1_EUR_prscs	DISC	991	0.100416	0.0328334	0.00228887	0.00901923	0.00608595	0.033482	0.855804	2.95814e-05	0.0402951
TIMP1:P01033:OID20418:v1:Cardiometabolic	TIMP1	INCIDENT	BMI.V1_EUR_prscs	DISC	1189	0.095012	0.0287469	0.000979008	0.00900828	0.0321916	0.0297269	0.279079	0.000936428	0.0342653
TIMP1:P01033:OID20418:v1:Cardiometabolic	TIMP1	PREVALENT	NASH_biomarker_GRS	DISC	991	0.0772415	0.0334766	0.0212539	0.00515548	0.0783986	0.0322082	0.0151154	0.00527139	0.216216
TIMP1:P01033:OID20418:v1:Cardiometabolic	TIMP1	INCIDENT	NASH_biomarker_GRS	DISC	1189	0.0559846	0.0289168	0.0531085	0.00311049	0.0572334	0.0283075	0.0434278	0.00325587	0.352458
TIMP1:P01033:OID20418:v1:Cardiometabolic	TIMP1	PREVALENT	BMI_GWAS_signif	DISC	991	0.0687584	0.0330225	0.0375985	0.00420277	0.0308839	0.0320721	0.335821	0.000829427	0.921
TIMP1:P01033:OID20418:v1:Cardiometabolic	TIMP1	INCIDENT	BMI_GWAS_signif	DISC	1189	0.0322811	0.0287156	0.26118	0.001051	0.00817159	0.0282692	0.772586	6.67872e-05	0.965611
TIMP1:P01033:OID20418:v1:Cardiometabolic	TIMP1	PREVALENT	CKD_GWAS_signif	DISC	991	0.100069	0.0328952	0.0024152	0.00892431	0.0867685	0.0317528	0.00640237	0.00663263	0.0617452
TIMP1:P01033:OID20418:v1:Cardiometabolic	TIMP1	INCIDENT	CKD_GWAS_signif	DISC	1189	-0.0536448	0.028687	0.0617409	0.0029025	-0.0487051	0.0280732	0.0830256	0.00239966	0.625078
TIMP1:P01033:OID20418:v1:Cardiometabolic	TIMP1	PREVALENT	T2D_GWAS_signif	DISC	991	-0.076922	0.0328782	0.0195138	0.00529986	-0.0297413	0.0320935	0.354319	0.000768216	0.208141
TIMP1:P01033:OID20418:v1:Cardiometabolic	TIMP1	INCIDENT	T2D_GWAS_signif	DISC	1189	-0.0556853	0.0287366	0.0528972	0.00311603	-0.0329953	0.0283508	0.244741	0.00108142	0.493707
TIMP1:P01033:OID20418:v1:Cardiometabolic	TIMP1	PREVALENT	CAD_GWAS_signif	DISC	991	0.0204673	0.0328458	0.533349	0.000378002	0.027518	0.0315485	0.3833	0.000680646	0.998887
TIMP1:P01033:OID20418:v1:Cardiometabolic	TIMP1	INCIDENT	CAD_GWAS_signif	DISC	1189	-0.0330701	0.0288237	0.25149	0.00109469	-0.0335243	0.0281772	0.234389	0.0011301	0.86815
TIMP1:P01033:OID20418:v1:Cardiometabolic	TIMP1	PREVALENT	obesity	DISC	991	0.0493562	0.0330935	0.13619	0.00216111	0.0213774	0.0319902	0.504141	0.000399637	0.893304
TIMP1:P01033:OID20418:v1:Cardiometabolic	TIMP1	INCIDENT	obesity	DISC	1189	0.0319144	0.0288547	0.268945	0.00101741	0.016375	0.0282851	0.562754	0.000267829	0.832175
TIMP1:P01033:OID20418:v1:Cardiometabolic	TIMP1	PREVALENT	liver_lipid	DISC	991	0.0182804	0.0330826	0.580691	0.000297264	0.0232797	0.0318733	0.46534	0.000477367	0.935851
TIMP1:P01033:OID20418:v1:Cardiometabolic	TIMP1	INCIDENT	liver_lipid	DISC	1189	-0.00892563	0.0287903	0.756601	8.00153e-05	-0.0122748	0.0281504	0.662887	0.000151961	0.90213
TIMP1:P01033:OID20418:v1:Cardiometabolic	TIMP1	PREVALENT	proinsulin	DISC	991	-0.0474354	0.0332856	0.154461	0.00197362	-0.0270733	0.0320553	0.398561	0.000638191	0.730498
TIMP1:P01033:OID20418:v1:Cardiometabolic	TIMP1	INCIDENT	proinsulin	DISC	1189	-0.0371221	0.0287937	0.197576	0.00138184	-0.0336681	0.0281721	0.232304	0.00114022	0.932215
TIMP1:P01033:OID20418:v1:Cardiometabolic	TIMP1	PREVALENT	beta_cell	DISC	991	-0.0573817	0.0330828	0.0831604	0.00292054	-0.0262319	0.0320039	0.412627	0.00060109	0.85052
TIMP1:P01033:OID20418:v1:Cardiometabolic	TIMP1	INCIDENT	beta_cell	DISC	1189	-0.0378183	0.0286211	0.186652	0.00145141	-0.0140341	0.0281534	0.618237	0.000198588	0.720088
TIMP1:P01033:OID20418:v1:Cardiometabolic	TIMP1	PREVALENT	lipodystrophy	DISC	991	-0.0522303	0.0328093	0.111736	0.00246145	-0.0212896	0.0317054	0.50208	0.000403513	0.917434
TIMP1:P01033:OID20418:v1:Cardiometabolic	TIMP1	INCIDENT	lipodystrophy	DISC	1189	-0.0157938	0.0285863	0.580717	0.000254077	-0.0169366	0.0279843	0.545154	0.000292702	0.999516
TIMP2:P16035:OID30318:v1:Cardiometabolic_II	TIMP2	PREVALENT	T2D.V2_EUR_prscs	ALL	1864	-0.0351805	0.0258677	0.173994	0.000954617	-0.018409	0.0255519	0.471339	0.000260456	0.410198
TIMP2:P16035:OID30318:v1:Cardiometabolic_II	TIMP2	INCIDENT	T2D.V2_EUR_prscs	ALL	2067	-0.0232266	0.0228033	0.308535	0.000489757	-0.0155398	0.0226707	0.493135	0.000218166	0.949245
TIMP2:P16035:OID30318:v1:Cardiometabolic_II	TIMP2	PREVALENT	CAD_EUR_prscs	ALL	1864	-0.0377981	0.0248606	0.128586	0.00119273	-0.0380711	0.024474	0.119987	0.00121294	0.999224
TIMP2:P16035:OID30318:v1:Cardiometabolic_II	TIMP2	INCIDENT	CAD_EUR_prscs	ALL	2067	0.0261479	0.0229065	0.253796	0.000615042	0.0250196	0.0226885	0.270272	0.000564432	0.70967
TIMP2:P16035:OID30318:v1:Cardiometabolic_II	TIMP2	PREVALENT	CKD_TA_prscs	ALL	1864	0.0713855	0.0250117	0.0043654	0.0041895	0.0566549	0.0247201	0.0220296	0.00262873	0.0301274
TIMP2:P16035:OID30318:v1:Cardiometabolic_II	TIMP2	INCIDENT	CKD_TA_prscs	ALL	2067	0.0703983	0.0225885	0.00185571	0.00456546	0.0629721	0.0224397	0.00506053	0.00364312	0.0243561
TIMP2:P16035:OID30318:v1:Cardiometabolic_II	TIMP2	PREVALENT	BMI.V1_EUR_prscs	ALL	1864	0.0709583	0.025054	0.00467396	0.00412583	0.00402083	0.0259884	0.877062	1.20147e-05	0.0359723
TIMP2:P16035:OID30318:v1:Cardiometabolic_II	TIMP2	INCIDENT	BMI.V1_EUR_prscs	ALL	2067	0.0743162	0.0227035	0.00108092	0.00503386	0.0342126	0.0233264	0.142618	0.000998011	0.0252214
TIMP2:P16035:OID30318:v1:Cardiometabolic_II	TIMP2	PREVALENT	NASH_biomarker_GRS	ALL	1864	0.0113716	0.0250662	0.650126	0.000106317	0.0128446	0.0247439	0.603754	0.000135234	0.811622
TIMP2:P16035:OID30318:v1:Cardiometabolic_II	TIMP2	INCIDENT	NASH_biomarker_GRS	ALL	2067	0.0483521	0.0226891	0.0332042	0.00214017	0.0581182	0.0225102	0.00989788	0.0030856	0.220362
TIMP2:P16035:OID30318:v1:Cardiometabolic_II	TIMP2	PREVALENT	BMI_GWAS_signif	ALL	1864	0.0588698	0.0250455	0.0188546	0.00284566	0.0292624	0.024919	0.240431	0.000691624	0.380435
TIMP2:P16035:OID30318:v1:Cardiometabolic_II	TIMP2	INCIDENT	BMI_GWAS_signif	ALL	2067	0.0745783	0.0227826	0.00108036	0.0050343	0.0658899	0.0226672	0.00369149	0.00390775	0.55178
TIMP2:P16035:OID30318:v1:Cardiometabolic_II	TIMP2	PREVALENT	CKD_GWAS_signif	ALL	1864	0.0251826	0.0249565	0.313081	0.000525743	0.0284302	0.024603	0.248016	0.000669739	0.599648
TIMP2:P16035:OID30318:v1:Cardiometabolic_II	TIMP2	INCIDENT	CKD_GWAS_signif	ALL	2067	0.0121184	0.0226572	0.592807	0.000135097	0.0131028	0.0224305	0.559184	0.000158455	0.961877
TIMP2:P16035:OID30318:v1:Cardiometabolic_II	TIMP2	PREVALENT	T2D_GWAS_signif	ALL	1864	-0.0399178	0.0250608	0.111372	0.00130893	-0.00971582	0.0249273	0.696755	7.62464e-05	0.331075
TIMP2:P16035:OID30318:v1:Cardiometabolic_II	TIMP2	INCIDENT	T2D_GWAS_signif	ALL	2067	-0.037063	0.0226603	0.102081	0.00126184	-0.0175815	0.0226401	0.437507	0.000279997	0.419159
TIMP2:P16035:OID30318:v1:Cardiometabolic_II	TIMP2	PREVALENT	CAD_GWAS_signif	ALL	1864	-0.00112733	0.02487	0.96385	1.06154e-06	-0.00533826	0.0244898	0.82747	2.38487e-05	0.999709
TIMP2:P16035:OID30318:v1:Cardiometabolic_II	TIMP2	INCIDENT	CAD_GWAS_signif	ALL	2067	0.0105034	0.022666	0.64313	0.000101413	0.0103407	0.0225039	0.645919	9.80547e-05	0.985658
TIMP2:P16035:OID30318:v1:Cardiometabolic_II	TIMP2	PREVALENT	obesity	ALL	1864	0.0230677	0.0249487	0.355294	0.000441462	0.00272271	0.0246693	0.91213	6.11408e-06	0.658424
TIMP2:P16035:OID30318:v1:Cardiometabolic_II	TIMP2	INCIDENT	obesity	ALL	2067	0.0127705	0.0226122	0.5723	0.000150623	0.000738235	0.0224651	0.973788	5.01536e-07	0.994445
TIMP2:P16035:OID30318:v1:Cardiometabolic_II	TIMP2	PREVALENT	liver_lipid	ALL	1864	0.0130937	0.025016	0.600752	0.000141516	0.0232168	0.0247139	0.347641	0.000442745	0.867491
TIMP2:P16035:OID30318:v1:Cardiometabolic_II	TIMP2	INCIDENT	liver_lipid	ALL	2067	0.00142151	0.0227084	0.950092	1.8508e-06	-0.000190771	0.0224947	0.993234	3.34036e-08	0.977694
TIMP2:P16035:OID30318:v1:Cardiometabolic_II	TIMP2	PREVALENT	proinsulin	ALL	1864	-0.0400384	0.0249786	0.10913	0.00132552	-0.0273411	0.0246419	0.267349	0.000617487	0.748213
TIMP2:P16035:OID30318:v1:Cardiometabolic_II	TIMP2	INCIDENT	proinsulin	ALL	2067	-0.0406133	0.0226557	0.0731832	0.00151536	-0.0364943	0.0224542	0.104261	0.0012252	0.657055
TIMP2:P16035:OID30318:v1:Cardiometabolic_II	TIMP2	PREVALENT	beta_cell	ALL	1864	-0.0271406	0.0250191	0.278158	0.00060757	-0.00752272	0.0248013	0.761681	4.61771e-05	0.883592
TIMP2:P16035:OID30318:v1:Cardiometabolic_II	TIMP2	INCIDENT	beta_cell	ALL	2067	0.00189084	0.0226753	0.933551	3.28425e-06	0.0144844	0.0225509	0.520754	0.000191563	0.992637
TIMP2:P16035:OID30318:v1:Cardiometabolic_II	TIMP2	PREVALENT	lipodystrophy	ALL	1864	-0.0139607	0.0248416	0.574193	0.000163141	0.00551279	0.0245962	0.82268	2.5214e-05	0.994833
TIMP2:P16035:OID30318:v1:Cardiometabolic_II	TIMP2	INCIDENT	lipodystrophy	ALL	2067	-0.00370292	0.0226135	0.869946	1.26643e-05	-0.000712888	0.0224222	0.97464	4.69477e-07	0.979293
TIMP2:P16035:OID30318:v1:Cardiometabolic_II	TIMP2	PREVALENT	T2D.V2_EUR_prscs	DISC	1021	-0.0179322	0.0327056	0.583619	0.000283123	-0.00217622	0.0320567	0.94589	4.15668e-06	0.814403
TIMP2:P16035:OID30318:v1:Cardiometabolic_II	TIMP2	INCIDENT	T2D.V2_EUR_prscs	DISC	1220	-0.0492526	0.0290715	0.0904964	0.00236041	-0.0441867	0.0285866	0.122446	0.00188698	0.999339
TIMP2:P16035:OID30318:v1:Cardiometabolic_II	TIMP2	PREVALENT	CAD_EUR_prscs	DISC	1021	-0.00626623	0.0326693	0.847933	3.46582e-05	0.00370848	0.0319243	0.907546	1.21709e-05	0.999945
TIMP2:P16035:OID30318:v1:Cardiometabolic_II	TIMP2	INCIDENT	CAD_EUR_prscs	DISC	1220	0.0052701	0.0291068	0.856351	2.70252e-05	0.0103053	0.0285122	0.71784	0.000103375	0.967485
TIMP2:P16035:OID30318:v1:Cardiometabolic_II	TIMP2	PREVALENT	CKD_TA_prscs	DISC	1021	0.0736667	0.0328567	0.0251836	0.00471118	0.0582625	0.0322485	0.0711264	0.00293402	0.139435
TIMP2:P16035:OID30318:v1:Cardiometabolic_II	TIMP2	INCIDENT	CKD_TA_prscs	DISC	1220	0.0456838	0.0288755	0.113899	0.00205905	0.0318563	0.0283978	0.262186	0.000994834	0.611343
TIMP2:P16035:OID30318:v1:Cardiometabolic_II	TIMP2	PREVALENT	BMI.V1_EUR_prscs	DISC	1021	0.100744	0.0327455	0.00215282	0.00883065	0.0291492	0.0339319	0.390527	0.000665094	0.0390696
TIMP2:P16035:OID30318:v1:Cardiometabolic_II	TIMP2	INCIDENT	BMI.V1_EUR_prscs	DISC	1220	0.0883512	0.0289439	0.00232087	0.00762052	0.025184	0.0299833	0.401118	0.000557994	0.055802
TIMP2:P16035:OID30318:v1:Cardiometabolic_II	TIMP2	PREVALENT	NASH_biomarker_GRS	DISC	1021	0.0449946	0.0332228	0.175949	0.00172469	0.0443729	0.0325101	0.172606	0.00167701	0.637804
TIMP2:P16035:OID30318:v1:Cardiometabolic_II	TIMP2	INCIDENT	NASH_biomarker_GRS	DISC	1220	0.0687474	0.0289974	0.0179109	0.00461145	0.0784313	0.0284381	0.00590766	0.00598053	0.176114
TIMP2:P16035:OID30318:v1:Cardiometabolic_II	TIMP2	PREVALENT	BMI_GWAS_signif	DISC	1021	0.0604367	0.0328745	0.0663097	0.00317288	0.0342989	0.0323963	0.28999	0.00100981	0.963806
TIMP2:P16035:OID30318:v1:Cardiometabolic_II	TIMP2	INCIDENT	BMI_GWAS_signif	DISC	1220	0.0585303	0.0287831	0.0422289	0.00339687	0.0410518	0.0283882	0.148422	0.001652	0.965611
TIMP2:P16035:OID30318:v1:Cardiometabolic_II	TIMP2	PREVALENT	CKD_GWAS_signif	DISC	1021	0.0170263	0.0329156	0.605086	0.000252001	0.0100014	0.0322655	0.756649	8.66525e-05	0.860697
TIMP2:P16035:OID30318:v1:Cardiometabolic_II	TIMP2	INCIDENT	CKD_GWAS_signif	DISC	1220	-0.0123415	0.0288222	0.668588	0.000151129	-0.0108026	0.0282482	0.702221	0.000115725	0.914308
TIMP2:P16035:OID30318:v1:Cardiometabolic_II	TIMP2	PREVALENT	T2D_GWAS_signif	DISC	1021	-0.0536302	0.0327846	0.1022	0.002514	-0.0152218	0.0325749	0.640401	0.0001969	0.431668
TIMP2:P16035:OID30318:v1:Cardiometabolic_II	TIMP2	INCIDENT	T2D_GWAS_signif	DISC	1220	-0.0724525	0.0288	0.0120129	0.00518921	-0.0487371	0.0284727	0.0872172	0.00231296	0.286288
TIMP2:P16035:OID30318:v1:Cardiometabolic_II	TIMP2	PREVALENT	CAD_GWAS_signif	DISC	1021	-0.00394664	0.0327825	0.9042	1.36537e-05	-0.000426925	0.0320218	0.989365	1.60321e-07	0.998887
TIMP2:P16035:OID30318:v1:Cardiometabolic_II	TIMP2	INCIDENT	CAD_GWAS_signif	DISC	1220	0.0168423	0.0289225	0.560461	0.000279471	0.0139327	0.0283417	0.623097	0.000191219	0.952994
TIMP2:P16035:OID30318:v1:Cardiometabolic_II	TIMP2	PREVALENT	obesity	DISC	1021	0.00630657	0.0329748	0.848366	3.44584e-05	-0.0150925	0.0323611	0.64105	0.000196137	0.965093
TIMP2:P16035:OID30318:v1:Cardiometabolic_II	TIMP2	INCIDENT	obesity	DISC	1220	0.00644041	0.0289583	0.82404	4.07749e-05	-0.0119442	0.0284528	0.674718	0.000139443	0.963663
TIMP2:P16035:OID30318:v1:Cardiometabolic_II	TIMP2	PREVALENT	liver_lipid	DISC	1021	-0.0360012	0.033005	0.275641	0.00111951	-0.0276864	0.0323365	0.392103	0.000660685	0.870107
TIMP2:P16035:OID30318:v1:Cardiometabolic_II	TIMP2	INCIDENT	liver_lipid	DISC	1220	0.00887672	0.028857	0.758434	7.80009e-05	0.00705628	0.0282763	0.802981	4.92817e-05	0.90213
TIMP2:P16035:OID30318:v1:Cardiometabolic_II	TIMP2	PREVALENT	proinsulin	DISC	1021	-0.0313773	0.0331039	0.343448	0.000845581	-0.0154161	0.0323992	0.634312	0.000204154	0.850524
TIMP2:P16035:OID30318:v1:Cardiometabolic_II	TIMP2	INCIDENT	proinsulin	DISC	1220	-0.0211451	0.0288263	0.46338	0.000443376	-0.0197209	0.0282596	0.485412	0.000385249	0.960069
TIMP2:P16035:OID30318:v1:Cardiometabolic_II	TIMP2	PREVALENT	beta_cell	DISC	1021	-0.0304638	0.0330198	0.356451	0.00080117	-0.00858348	0.0324543	0.791468	6.30855e-05	0.997934
TIMP2:P16035:OID30318:v1:Cardiometabolic_II	TIMP2	INCIDENT	beta_cell	DISC	1220	-0.0389118	0.028838	0.177495	0.00149861	-0.0167152	0.0284262	0.556633	0.000273563	0.701806
TIMP2:P16035:OID30318:v1:Cardiometabolic_II	TIMP2	PREVALENT	lipodystrophy	DISC	1021	-0.0223911	0.0326901	0.493541	0.000441768	0.00784172	0.032139	0.807287	5.36921e-05	0.940157
TIMP2:P16035:OID30318:v1:Cardiometabolic_II	TIMP2	INCIDENT	lipodystrophy	DISC	1220	-0.0105393	0.0287212	0.713723	0.000110993	-0.00766051	0.0281752	0.785757	5.84998e-05	0.999516
TIMP4:Q99727:OID21147:v1:Neurology	TIMP4	PREVALENT	T2D.V2_EUR_prscs	ALL	1854	-0.0489147	0.0249666	0.0502436	0.00184624	-0.0308961	0.0245954	0.209218	0.000731895	0.225341
TIMP4:Q99727:OID21147:v1:Neurology	TIMP4	INCIDENT	T2D.V2_EUR_prscs	ALL	2060	-0.0588371	0.0217842	0.00697345	0.00309772	-0.0472634	0.0217608	0.0299774	0.00198318	0.527935
TIMP4:Q99727:OID21147:v1:Neurology	TIMP4	PREVALENT	CAD_EUR_prscs	ALL	1854	-0.0238048	0.0239949	0.321293	0.000474146	-0.0217026	0.02352	0.356272	0.000395074	0.999224
TIMP4:Q99727:OID21147:v1:Neurology	TIMP4	INCIDENT	CAD_EUR_prscs	ALL	2060	-0.0274545	0.0219881	0.211955	0.000663923	-0.0261224	0.021875	0.232555	0.000600499	0.693589
TIMP4:Q99727:OID21147:v1:Neurology	TIMP4	PREVALENT	CKD_TA_prscs	ALL	1854	0.0585293	0.0241511	0.0154719	0.00282169	0.0418915	0.0237792	0.0782943	0.00143825	0.0728963
TIMP4:Q99727:OID21147:v1:Neurology	TIMP4	INCIDENT	CKD_TA_prscs	ALL	2060	0.056552	0.0216492	0.0090635	0.00289827	0.0500253	0.0215998	0.0206597	0.00225423	0.0802611
TIMP4:Q99727:OID21147:v1:Neurology	TIMP4	PREVALENT	BMI.V1_EUR_prscs	ALL	1854	0.0724034	0.0241615	0.00276717	0.00430684	0.0102976	0.0249487	0.67984	7.90799e-05	0.0241409
TIMP4:Q99727:OID21147:v1:Neurology	TIMP4	INCIDENT	BMI.V1_EUR_prscs	ALL	2060	0.0449358	0.0217652	0.0390925	0.00181275	0.0160717	0.0224101	0.473356	0.000216681	0.245581
TIMP4:Q99727:OID21147:v1:Neurology	TIMP4	PREVALENT	NASH_biomarker_GRS	ALL	1854	-0.0133056	0.0241817	0.582227	0.000145909	-0.0123783	0.0237896	0.602903	0.000125665	0.771404
TIMP4:Q99727:OID21147:v1:Neurology	TIMP4	INCIDENT	NASH_biomarker_GRS	ALL	2060	-0.0239565	0.0217364	0.270536	0.000517379	-0.0207487	0.0216737	0.338521	0.000386021	0.68256
TIMP4:Q99727:OID21147:v1:Neurology	TIMP4	PREVALENT	BMI_GWAS_signif	ALL	1854	0.0538286	0.0241699	0.0260646	0.00238416	0.024667	0.0239605	0.303392	0.000491719	0.432582
TIMP4:Q99727:OID21147:v1:Neurology	TIMP4	INCIDENT	BMI_GWAS_signif	ALL	2060	-0.0125285	0.0218558	0.56655	0.000140023	-0.0222798	0.0218193	0.30733	0.000439143	0.998245
TIMP4:Q99727:OID21147:v1:Neurology	TIMP4	PREVALENT	CKD_GWAS_signif	ALL	1854	0.0355939	0.0240824	0.139582	0.00105167	0.0350838	0.0236642	0.138366	0.00101913	0.408519
TIMP4:Q99727:OID21147:v1:Neurology	TIMP4	INCIDENT	CKD_GWAS_signif	ALL	2060	0.00552746	0.0216743	0.798731	2.77173e-05	0.00338828	0.0215497	0.875079	1.04176e-05	0.989476
TIMP4:Q99727:OID21147:v1:Neurology	TIMP4	PREVALENT	T2D_GWAS_signif	ALL	1854	-0.071088	0.0241381	0.00327059	0.00416053	-0.0423185	0.0239382	0.0772615	0.00144827	0.057925
TIMP4:Q99727:OID21147:v1:Neurology	TIMP4	INCIDENT	T2D_GWAS_signif	ALL	2060	-0.0429159	0.0216614	0.0477039	0.00166962	-0.0271313	0.0217448	0.212283	0.000655518	0.282218
TIMP4:Q99727:OID21147:v1:Neurology	TIMP4	PREVALENT	CAD_GWAS_signif	ALL	1854	0.00569655	0.02398	0.812254	2.72002e-05	0.0055491	0.0234932	0.813304	2.5899e-05	0.999709
TIMP4:Q99727:OID21147:v1:Neurology	TIMP4	INCIDENT	CAD_GWAS_signif	ALL	2060	-0.0203521	0.0217146	0.348741	0.000374222	-0.0151511	0.0216548	0.484218	0.000206238	0.961817
TIMP4:Q99727:OID21147:v1:Neurology	TIMP4	PREVALENT	obesity	ALL	1854	0.00200335	0.0240626	0.933657	3.34108e-06	-0.0124883	0.0236885	0.598128	0.000129003	0.973224
TIMP4:Q99727:OID21147:v1:Neurology	TIMP4	INCIDENT	obesity	ALL	2060	0.00143056	0.0216634	0.947356	1.85849e-06	-0.0024509	0.0216042	0.909689	5.42331e-06	0.994445
TIMP4:Q99727:OID21147:v1:Neurology	TIMP4	PREVALENT	liver_lipid	ALL	1854	-0.000904033	0.0241467	0.970139	6.75635e-07	0.00267947	0.0237232	0.910085	5.92221e-06	0.992441
TIMP4:Q99727:OID21147:v1:Neurology	TIMP4	INCIDENT	liver_lipid	ALL	2060	0.0178908	0.0217331	0.410489	0.000288718	0.0137297	0.0216188	0.525449	0.000169927	0.675343
TIMP4:Q99727:OID21147:v1:Neurology	TIMP4	PREVALENT	proinsulin	ALL	1854	-0.0189257	0.0241041	0.432459	0.000297052	-0.00342819	0.0237022	0.885015	9.71139e-06	0.950958
TIMP4:Q99727:OID21147:v1:Neurology	TIMP4	INCIDENT	proinsulin	ALL	2060	-0.0142993	0.0217301	0.510587	0.000184509	-0.00848249	0.0216288	0.694963	6.48102e-05	0.855362
TIMP4:Q99727:OID21147:v1:Neurology	TIMP4	PREVALENT	beta_cell	ALL	1854	-0.0273923	0.0241238	0.256322	0.000621027	-0.00932317	0.0238295	0.695663	7.10549e-05	0.883592
TIMP4:Q99727:OID21147:v1:Neurology	TIMP4	INCIDENT	beta_cell	ALL	2060	-0.0294545	0.0216984	0.174792	0.000784605	-0.0184014	0.0216863	0.396249	0.000303295	0.725601
TIMP4:Q99727:OID21147:v1:Neurology	TIMP4	PREVALENT	lipodystrophy	ALL	1854	-0.0159935	0.0239673	0.504664	0.000214584	-0.00179834	0.0236565	0.939413	2.68274e-06	0.994833
TIMP4:Q99727:OID21147:v1:Neurology	TIMP4	INCIDENT	lipodystrophy	ALL	2060	-0.0113418	0.0216617	0.600621	0.000116823	-0.00810723	0.0215733	0.707107	5.95078e-05	0.920476
TIMP4:Q99727:OID21147:v1:Neurology	TIMP4	PREVALENT	T2D.V2_EUR_prscs	DISC	1015	-0.0684976	0.0319964	0.0325422	0.00420665	-0.0500042	0.0313331	0.110845	0.00222467	0.390362
TIMP4:Q99727:OID21147:v1:Neurology	TIMP4	INCIDENT	T2D.V2_EUR_prscs	DISC	1213	-0.0394835	0.0294094	0.179681	0.00135261	-0.0356075	0.029397	0.226042	0.00109168	0.999339
TIMP4:Q99727:OID21147:v1:Neurology	TIMP4	PREVALENT	CAD_EUR_prscs	DISC	1015	-0.0374118	0.0320248	0.243011	0.00125685	-0.0245923	0.0312639	0.43171	0.000541561	0.999945
TIMP4:Q99727:OID21147:v1:Neurology	TIMP4	INCIDENT	CAD_EUR_prscs	DISC	1213	-0.00791588	0.0295947	0.78915	5.37691e-05	-0.00560988	0.0294657	0.84904	2.7004e-05	0.952385
TIMP4:Q99727:OID21147:v1:Neurology	TIMP4	PREVALENT	CKD_TA_prscs	DISC	1015	0.0672403	0.0322841	0.0375367	0.00398271	0.0458136	0.0316636	0.148257	0.00182951	0.174617
TIMP4:Q99727:OID21147:v1:Neurology	TIMP4	INCIDENT	CKD_TA_prscs	DISC	1213	0.0480165	0.0291976	0.100336	0.00202798	0.0402061	0.0291848	0.168583	0.00141164	0.592646
TIMP4:Q99727:OID21147:v1:Neurology	TIMP4	PREVALENT	BMI.V1_EUR_prscs	DISC	1015	0.0913765	0.0320943	0.00450563	0.00741341	0.0191364	0.0331346	0.563715	0.000292027	0.0618998
TIMP4:Q99727:OID21147:v1:Neurology	TIMP4	INCIDENT	BMI.V1_EUR_prscs	DISC	1213	0.036096	0.0293196	0.218527	0.00113769	-0.00063945	0.0307172	0.983395	3.22863e-07	0.517287
TIMP4:Q99727:OID21147:v1:Neurology	TIMP4	PREVALENT	NASH_biomarker_GRS	DISC	1015	-0.0236276	0.0326919	0.470019	0.000481478	-0.0236701	0.0319421	0.458857	0.000480663	0.863236
TIMP4:Q99727:OID21147:v1:Neurology	TIMP4	INCIDENT	NASH_biomarker_GRS	DISC	1213	0.00699806	0.029406	0.811938	4.25648e-05	0.0115582	0.0293352	0.69365	0.000115642	0.955084
TIMP4:Q99727:OID21147:v1:Neurology	TIMP4	PREVALENT	BMI_GWAS_signif	DISC	1015	0.0483363	0.0322685	0.134477	0.00206459	0.0200047	0.0317505	0.528807	0.000347536	0.998312
TIMP4:Q99727:OID21147:v1:Neurology	TIMP4	INCIDENT	BMI_GWAS_signif	DISC	1213	-0.0323441	0.0291515	0.267438	0.000924261	-0.043569	0.0291749	0.135612	0.00165832	0.965611
TIMP4:Q99727:OID21147:v1:Neurology	TIMP4	PREVALENT	CKD_GWAS_signif	DISC	1015	0.0782717	0.0323309	0.0156642	0.00537264	0.0672411	0.0316843	0.0340764	0.00392603	0.158803
TIMP4:Q99727:OID21147:v1:Neurology	TIMP4	INCIDENT	CKD_GWAS_signif	DISC	1213	0.000194961	0.0291359	0.994662	3.36534e-08	0.00180208	0.0290275	0.950508	2.87142e-06	0.998339
TIMP4:Q99727:OID21147:v1:Neurology	TIMP4	PREVALENT	T2D_GWAS_signif	DISC	1015	-0.0874305	0.0321371	0.00663523	0.00677381	-0.0496063	0.0318453	0.119629	0.00211982	0.1445
TIMP4:Q99727:OID21147:v1:Neurology	TIMP4	INCIDENT	T2D_GWAS_signif	DISC	1213	-0.00191967	0.0292126	0.947617	3.24564e-06	0.0134498	0.0293319	0.646651	0.000156619	0.99518
TIMP4:Q99727:OID21147:v1:Neurology	TIMP4	PREVALENT	CAD_GWAS_signif	DISC	1015	-0.000360556	0.0321094	0.991043	1.16289e-07	0.00590784	0.0313095	0.850375	3.11822e-05	0.998887
TIMP4:Q99727:OID21147:v1:Neurology	TIMP4	INCIDENT	CAD_GWAS_signif	DISC	1213	-0.0220528	0.0293199	0.452116	0.000424991	-0.023629	0.029198	0.418528	0.000487648	0.923415
TIMP4:Q99727:OID21147:v1:Neurology	TIMP4	PREVALENT	obesity	DISC	1015	-0.00160453	0.0323142	0.960408	2.27386e-06	-0.0202134	0.0316472	0.523164	0.000357143	0.995052
TIMP4:Q99727:OID21147:v1:Neurology	TIMP4	INCIDENT	obesity	DISC	1213	-0.000450455	0.0293308	0.987749	1.77273e-07	-0.00992524	0.0292785	0.734676	8.56069e-05	0.995494
TIMP4:Q99727:OID21147:v1:Neurology	TIMP4	PREVALENT	liver_lipid	DISC	1015	-0.0548863	0.0323428	0.0900176	0.00264806	-0.0509051	0.0316344	0.10791	0.00226175	0.793115
TIMP4:Q99727:OID21147:v1:Neurology	TIMP4	INCIDENT	liver_lipid	DISC	1213	0.034976	0.0292207	0.231567	0.0010755	0.0339931	0.0291033	0.243043	0.0010152	0.550884
TIMP4:Q99727:OID21147:v1:Neurology	TIMP4	PREVALENT	proinsulin	DISC	1015	-0.046223	0.0324312	0.154406	0.00186951	-0.0278339	0.0316983	0.380117	0.000674752	0.730498
TIMP4:Q99727:OID21147:v1:Neurology	TIMP4	INCIDENT	proinsulin	DISC	1213	0.0071947	0.0292496	0.805744	4.54728e-05	0.00905567	0.0291442	0.75607	7.19235e-05	0.976604
TIMP4:Q99727:OID21147:v1:Neurology	TIMP4	PREVALENT	beta_cell	DISC	1015	-0.0560474	0.0323741	0.0837302	0.0027556	-0.0329543	0.0317557	0.299652	0.000942127	0.85052
TIMP4:Q99727:OID21147:v1:Neurology	TIMP4	INCIDENT	beta_cell	DISC	1213	-0.0333466	0.0292105	0.253858	0.00097842	-0.0209612	0.0292627	0.473945	0.000382101	0.770627
TIMP4:Q99727:OID21147:v1:Neurology	TIMP4	PREVALENT	lipodystrophy	DISC	1015	-0.0119215	0.0320863	0.710313	0.000127297	0.0160935	0.0314484	0.608948	0.000229301	0.968445
TIMP4:Q99727:OID21147:v1:Neurology	TIMP4	INCIDENT	lipodystrophy	DISC	1213	-0.00309954	0.0291038	0.915205	8.52465e-06	-0.000615498	0.029025	0.983085	3.35026e-07	0.999516
TLR1:Q15399:OID30532:v1:Inflammation_II	TLR1	PREVALENT	T2D.V2_EUR_prscs	ALL	1826	-0.00441715	0.025146	0.860581	1.62956e-05	0.00194406	0.0252386	0.938611	3.15482e-06	0.931557
TLR1:Q15399:OID30532:v1:Inflammation_II	TLR1	INCIDENT	T2D.V2_EUR_prscs	ALL	2006	0.0199911	0.0225872	0.376233	0.000374905	0.0236396	0.0227637	0.29918	0.000519745	0.975441
TLR1:Q15399:OID30532:v1:Inflammation_II	TLR1	PREVALENT	CAD_EUR_prscs	ALL	1826	0.0292995	0.0240881	0.224015	0.000780702	0.0261555	0.0241168	0.278276	0.000625005	0.999224
TLR1:Q15399:OID30532:v1:Inflammation_II	TLR1	INCIDENT	CAD_EUR_prscs	ALL	2006	0.0266215	0.0227328	0.241716	0.000656153	0.02964	0.0228343	0.194427	0.000811787	0.709286
TLR1:Q15399:OID30532:v1:Inflammation_II	TLR1	PREVALENT	CKD_TA_prscs	ALL	1826	-0.0330186	0.0242838	0.174099	0.000975357	-0.0348888	0.024395	0.152849	0.0010863	0.340553
TLR1:Q15399:OID30532:v1:Inflammation_II	TLR1	INCIDENT	CKD_TA_prscs	ALL	2006	0.00085302	0.0224227	0.969657	6.92937e-07	0.000178826	0.022578	0.993681	3.02507e-08	0.992877
TLR1:Q15399:OID30532:v1:Inflammation_II	TLR1	PREVALENT	BMI.V1_EUR_prscs	ALL	1826	0.0699449	0.0242971	0.00404085	0.00435615	0.0555584	0.0255382	0.0297259	0.00250976	0.0317649
TLR1:Q15399:OID30532:v1:Inflammation_II	TLR1	INCIDENT	BMI.V1_EUR_prscs	ALL	2006	0.0123534	0.0225489	0.583857	0.000143684	-0.00126595	0.0234446	0.956943	1.40601e-06	0.899274
TLR1:Q15399:OID30532:v1:Inflammation_II	TLR1	PREVALENT	NASH_biomarker_GRS	ALL	1826	0.0492774	0.0242599	0.0423811	0.0021739	0.0479454	0.0243728	0.0493218	0.0020531	0.211359
TLR1:Q15399:OID30532:v1:Inflammation_II	TLR1	INCIDENT	NASH_biomarker_GRS	ALL	2006	0.0617743	0.0224569	0.00600005	0.00360896	0.0624135	0.0226141	0.00583598	0.0036587	0.0760351
TLR1:Q15399:OID30532:v1:Inflammation_II	TLR1	PREVALENT	BMI_GWAS_signif	ALL	1826	-0.0160424	0.0243244	0.509647	0.000229659	-0.0242641	0.02457	0.32351	0.000518277	0.912343
TLR1:Q15399:OID30532:v1:Inflammation_II	TLR1	INCIDENT	BMI_GWAS_signif	ALL	2006	0.0257229	0.0226302	0.255818	0.000618197	0.0215866	0.0228166	0.344221	0.000431426	0.998245
TLR1:Q15399:OID30532:v1:Inflammation_II	TLR1	PREVALENT	CKD_GWAS_signif	ALL	1826	-0.0345827	0.0241899	0.153	0.00107815	-0.0315881	0.0242228	0.192383	0.000903365	0.42671
TLR1:Q15399:OID30532:v1:Inflammation_II	TLR1	INCIDENT	CKD_GWAS_signif	ALL	2006	-0.0325888	0.0224495	0.14676	0.00100787	-0.033816	0.0225441	0.133779	0.00108372	0.7888
TLR1:Q15399:OID30532:v1:Inflammation_II	TLR1	PREVALENT	T2D_GWAS_signif	ALL	1826	-0.0401492	0.0243548	0.0994253	0.00143301	-0.0312016	0.0246255	0.205308	0.000852851	0.309323
TLR1:Q15399:OID30532:v1:Inflammation_II	TLR1	INCIDENT	T2D_GWAS_signif	ALL	2006	0.00718996	0.02246	0.74891	4.90636e-05	0.0121246	0.0227286	0.593782	0.000137205	0.952118
TLR1:Q15399:OID30532:v1:Inflammation_II	TLR1	PREVALENT	CAD_GWAS_signif	ALL	1826	0.0189044	0.0241126	0.433142	0.000324505	0.0184514	0.0241679	0.445288	0.00030983	0.999709
TLR1:Q15399:OID30532:v1:Inflammation_II	TLR1	INCIDENT	CAD_GWAS_signif	ALL	2006	0.0169707	0.022472	0.450225	0.000272984	0.0197621	0.0226311	0.382648	0.000367557	0.972294
TLR1:Q15399:OID30532:v1:Inflammation_II	TLR1	PREVALENT	obesity	ALL	1826	0.04521	0.0242059	0.0619654	0.00183867	0.0423808	0.0243254	0.0816411	0.00161121	0.4607
TLR1:Q15399:OID30532:v1:Inflammation_II	TLR1	INCIDENT	obesity	ALL	2006	0.00955948	0.0224101	0.669739	8.71146e-05	0.00980347	0.0225735	0.664126	9.09412e-05	0.994445
TLR1:Q15399:OID30532:v1:Inflammation_II	TLR1	PREVALENT	liver_lipid	ALL	1826	-0.0270129	0.0242482	0.265424	0.000654955	-0.0248749	0.0243828	0.307783	0.000553074	0.720354
TLR1:Q15399:OID30532:v1:Inflammation_II	TLR1	INCIDENT	liver_lipid	ALL	2006	0.00582837	0.0225052	0.795679	3.21115e-05	0.00463886	0.0226103	0.837464	2.02975e-05	0.904978
TLR1:Q15399:OID30532:v1:Inflammation_II	TLR1	PREVALENT	proinsulin	ALL	1826	-0.0386293	0.0242499	0.111347	0.00133821	-0.0372065	0.0243349	0.126461	0.00124132	0.748213
TLR1:Q15399:OID30532:v1:Inflammation_II	TLR1	INCIDENT	proinsulin	ALL	2006	-0.00307578	0.0224639	0.891108	8.97603e-06	0.000600563	0.0225769	0.978781	3.41217e-07	0.974584
TLR1:Q15399:OID30532:v1:Inflammation_II	TLR1	PREVALENT	beta_cell	ALL	1826	-0.0137334	0.0242714	0.571583	0.000169053	-0.00836528	0.0244381	0.732163	6.22992e-05	0.959054
TLR1:Q15399:OID30532:v1:Inflammation_II	TLR1	INCIDENT	beta_cell	ALL	2006	-0.0224184	0.0224791	0.318742	0.00047597	-0.0181324	0.0226949	0.42441	0.000307718	0.864387
TLR1:Q15399:OID30532:v1:Inflammation_II	TLR1	PREVALENT	lipodystrophy	ALL	1826	-0.017548	0.0240849	0.466349	0.000280265	-0.0180662	0.024266	0.456669	0.000294638	0.994833
TLR1:Q15399:OID30532:v1:Inflammation_II	TLR1	INCIDENT	lipodystrophy	ALL	2006	0.0051149	0.0224346	0.819677	2.48872e-05	0.00598921	0.0225619	0.790686	3.39791e-05	0.968978
TLR1:Q15399:OID30532:v1:Inflammation_II	TLR1	PREVALENT	T2D.V2_EUR_prscs	DISC	995	0.00960453	0.0328234	0.769883	8.75083e-05	0.015532	0.0328536	0.636492	0.000227478	0.909272
TLR1:Q15399:OID30532:v1:Inflammation_II	TLR1	INCIDENT	T2D.V2_EUR_prscs	DISC	1186	0.0272068	0.0292587	0.352636	0.000723154	0.0305297	0.0292746	0.297231	0.000905774	0.999339
TLR1:Q15399:OID30532:v1:Inflammation_II	TLR1	PREVALENT	CAD_EUR_prscs	DISC	995	-0.00891825	0.032711	0.785191	7.59698e-05	-0.00347652	0.0327046	0.915367	1.15033e-05	0.999945
TLR1:Q15399:OID30532:v1:Inflammation_II	TLR1	INCIDENT	CAD_EUR_prscs	DISC	1186	0.0623559	0.0293164	0.0336361	0.00377154	0.0661264	0.0292194	0.0238195	0.00425021	0.66354
TLR1:Q15399:OID30532:v1:Inflammation_II	TLR1	PREVALENT	CKD_TA_prscs	DISC	995	-0.00020535	0.0329696	0.995032	3.96519e-08	-0.00812785	0.0330978	0.806069	6.13874e-05	0.997694
TLR1:Q15399:OID30532:v1:Inflammation_II	TLR1	INCIDENT	CKD_TA_prscs	DISC	1186	0.00774677	0.0290274	0.789612	5.96094e-05	0.00253269	0.0290405	0.930518	6.34054e-06	0.965397
TLR1:Q15399:OID30532:v1:Inflammation_II	TLR1	PREVALENT	BMI.V1_EUR_prscs	DISC	995	0.0900563	0.0327863	0.00613369	0.00765022	0.0670469	0.034607	0.053	0.00380578	0.0723501
TLR1:Q15399:OID30532:v1:Inflammation_II	TLR1	INCIDENT	BMI.V1_EUR_prscs	DISC	1186	0.0409131	0.0291702	0.16102	0.00164365	0.00912875	0.0306384	0.765795	7.39999e-05	0.464587
TLR1:Q15399:OID30532:v1:Inflammation_II	TLR1	PREVALENT	NASH_biomarker_GRS	DISC	995	0.0067598	0.0333574	0.839454	4.19727e-05	0.00715837	0.0334098	0.830391	4.67319e-05	0.976738
TLR1:Q15399:OID30532:v1:Inflammation_II	TLR1	INCIDENT	NASH_biomarker_GRS	DISC	1186	0.120367	0.0290366	3.64606e-05	0.0141676	0.121241	0.0289949	3.12119e-05	0.0143529	0.00249289
TLR1:Q15399:OID30532:v1:Inflammation_II	TLR1	PREVALENT	BMI_GWAS_signif	DISC	995	-0.00175752	0.0329739	0.957504	2.90377e-06	-0.0124592	0.0332085	0.707611	0.000143275	0.998312
TLR1:Q15399:OID30532:v1:Inflammation_II	TLR1	INCIDENT	BMI_GWAS_signif	DISC	1186	0.0201032	0.0290157	0.488552	0.000401605	0.00923043	0.0290742	0.750939	8.40167e-05	0.976091
TLR1:Q15399:OID30532:v1:Inflammation_II	TLR1	PREVALENT	CKD_GWAS_signif	DISC	995	-0.0402522	0.0329495	0.222153	0.00152298	-0.0450241	0.032963	0.1723	0.00189551	0.625338
TLR1:Q15399:OID30532:v1:Inflammation_II	TLR1	INCIDENT	CKD_GWAS_signif	DISC	1186	-0.0342685	0.0290675	0.238675	0.00116187	-0.034362	0.0289909	0.236161	0.00116968	0.74671
TLR1:Q15399:OID30532:v1:Inflammation_II	TLR1	PREVALENT	T2D_GWAS_signif	DISC	995	-0.0184669	0.0330077	0.575973	0.000319827	-0.00225901	0.0334508	0.946172	4.64276e-06	0.901202
TLR1:Q15399:OID30532:v1:Inflammation_II	TLR1	INCIDENT	T2D_GWAS_signif	DISC	1186	0.00683947	0.0290997	0.814224	4.62342e-05	0.0167948	0.029205	0.565361	0.000275603	0.988079
TLR1:Q15399:OID30532:v1:Inflammation_II	TLR1	PREVALENT	CAD_GWAS_signif	DISC	995	0.000723402	0.032789	0.982403	4.97515e-07	0.00437716	0.0327964	0.893855	1.81334e-05	0.998887
TLR1:Q15399:OID30532:v1:Inflammation_II	TLR1	INCIDENT	CAD_GWAS_signif	DISC	1186	0.0704066	0.0290878	0.0156562	0.00487844	0.0699728	0.0290024	0.0159958	0.00482755	0.461719
TLR1:Q15399:OID30532:v1:Inflammation_II	TLR1	PREVALENT	obesity	DISC	995	0.0615173	0.0330417	0.0629421	0.00352999	0.0531117	0.0331702	0.109673	0.00260286	0.893304
TLR1:Q15399:OID30532:v1:Inflammation_II	TLR1	INCIDENT	obesity	DISC	1186	0.00262564	0.0291332	0.928204	6.79841e-06	-0.00478987	0.0291081	0.869324	2.25729e-05	0.985387
TLR1:Q15399:OID30532:v1:Inflammation_II	TLR1	PREVALENT	liver_lipid	DISC	995	-0.0553875	0.0329732	0.093334	0.00287542	-0.0544939	0.0330728	0.0997514	0.00275581	0.793115
TLR1:Q15399:OID30532:v1:Inflammation_II	TLR1	INCIDENT	liver_lipid	DISC	1186	0.0335791	0.0290211	0.247494	0.00111921	0.0311266	0.0289414	0.28238	0.000963279	0.566974
TLR1:Q15399:OID30532:v1:Inflammation_II	TLR1	PREVALENT	proinsulin	DISC	995	-0.0525665	0.0330953	0.112546	0.00257173	-0.0467321	0.0331474	0.158923	0.00201913	0.707444
TLR1:Q15399:OID30532:v1:Inflammation_II	TLR1	INCIDENT	proinsulin	DISC	1186	-0.0154654	0.0290365	0.594401	0.000237379	-0.0143829	0.028969	0.619644	0.00020545	0.96789
TLR1:Q15399:OID30532:v1:Inflammation_II	TLR1	PREVALENT	beta_cell	DISC	995	-0.0186753	0.0330058	0.571652	0.000327123	-0.00895835	0.0331021	0.786737	7.45529e-05	0.997934
TLR1:Q15399:OID30532:v1:Inflammation_II	TLR1	INCIDENT	beta_cell	DISC	1186	-0.021625	0.0291035	0.457612	0.000461879	-0.00916193	0.0292048	0.753797	8.20356e-05	0.886284
TLR1:Q15399:OID30532:v1:Inflammation_II	TLR1	PREVALENT	lipodystrophy	DISC	995	-0.0490137	0.0326831	0.134036	0.00229327	-0.0406658	0.0328571	0.216154	0.00155684	0.917434
TLR1:Q15399:OID30532:v1:Inflammation_II	TLR1	INCIDENT	lipodystrophy	DISC	1186	0.0359157	0.0289636	0.215221	0.00128526	0.0347267	0.0289174	0.230046	0.00120068	0.975336
TLR3:O15455:OID20612:v1:Inflammation	TLR3	PREVALENT	T2D.V2_EUR_prscs	ALL	1871	-0.0168889	0.0268894	0.530025	0.000204212	-0.0179545	0.0268887	0.50439	0.000231419	0.729358
TLR3:O15455:OID20612:v1:Inflammation	TLR3	INCIDENT	T2D.V2_EUR_prscs	ALL	2072	-0.00401743	0.0254615	0.874642	1.19115e-05	0.00230703	0.0256594	0.928368	3.89056e-06	0.99158
TLR3:O15455:OID20612:v1:Inflammation	TLR3	PREVALENT	CAD_EUR_prscs	ALL	1871	-0.00340301	0.0258425	0.89525	8.97818e-06	-0.0050877	0.0257376	0.843321	2.02862e-05	0.999224
TLR3:O15455:OID20612:v1:Inflammation	TLR3	INCIDENT	CAD_EUR_prscs	ALL	2072	-0.0227081	0.0256157	0.375459	0.000375856	-0.0245455	0.0257183	0.339998	0.000438188	0.78438
TLR3:O15455:OID20612:v1:Inflammation	TLR3	PREVALENT	CKD_TA_prscs	ALL	1871	-0.0416322	0.0259752	0.10916	0.00132819	-0.0473731	0.0259683	0.0682782	0.00172454	0.250622
TLR3:O15455:OID20612:v1:Inflammation	TLR3	INCIDENT	CKD_TA_prscs	ALL	2072	0.00564225	0.0252827	0.823429	2.38281e-05	0.00253867	0.0254529	0.920561	4.78782e-06	0.953634
TLR3:O15455:OID20612:v1:Inflammation	TLR3	PREVALENT	BMI.V1_EUR_prscs	ALL	1871	0.0074452	0.0260339	0.774925	4.23439e-05	-0.0168664	0.0272971	0.536732	0.000198162	0.908405
TLR3:O15455:OID20612:v1:Inflammation	TLR3	INCIDENT	BMI.V1_EUR_prscs	ALL	2072	0.00449956	0.0254031	0.859427	1.50108e-05	-0.0118375	0.0263656	0.653499	9.70061e-05	0.982983
TLR3:O15455:OID20612:v1:Inflammation	TLR3	PREVALENT	NASH_biomarker_GRS	ALL	1871	0.138282	0.0257746	9.13358e-08	0.0146701	0.136416	0.0257643	1.33847e-07	0.0143303	5.96727e-06
TLR3:O15455:OID20612:v1:Inflammation	TLR3	INCIDENT	NASH_biomarker_GRS	ALL	2072	0.0546904	0.0253124	0.0308427	0.0022284	0.0567616	0.0254724	0.0259681	0.0023839	0.210532
TLR3:O15455:OID20612:v1:Inflammation	TLR3	PREVALENT	BMI_GWAS_signif	ALL	1871	-0.0149422	0.0260466	0.566261	0.000170366	-0.0246073	0.026219	0.348098	0.000457074	0.91795
TLR3:O15455:OID20612:v1:Inflammation	TLR3	INCIDENT	BMI_GWAS_signif	ALL	2072	0.0297652	0.0254659	0.242612	0.000653203	0.0223871	0.0256652	0.383163	0.00036605	0.998245
TLR3:O15455:OID20612:v1:Inflammation	TLR3	PREVALENT	CKD_GWAS_signif	ALL	1871	-0.014397	0.0259123	0.578549	0.000159806	-0.0169778	0.0258761	0.511832	0.00022344	0.805852
TLR3:O15455:OID20612:v1:Inflammation	TLR3	INCIDENT	CKD_GWAS_signif	ALL	2072	-0.0414484	0.0252641	0.101035	0.00128609	-0.0424039	0.0253552	0.0946028	0.00134422	0.723702
TLR3:O15455:OID20612:v1:Inflammation	TLR3	PREVALENT	T2D_GWAS_signif	ALL	1871	-0.0187669	0.0260468	0.471308	0.00026871	-0.0121589	0.0262197	0.642896	0.000111631	0.692034
TLR3:O15455:OID20612:v1:Inflammation	TLR3	INCIDENT	T2D_GWAS_signif	ALL	2072	-0.018384	0.0252918	0.467387	0.000252726	-0.0104473	0.0256077	0.683335	8.01001e-05	0.830282
TLR3:O15455:OID20612:v1:Inflammation	TLR3	PREVALENT	CAD_GWAS_signif	ALL	1871	-0.0232248	0.0258282	0.368663	0.000418464	-0.0208344	0.0257132	0.417899	0.000340715	0.999709
TLR3:O15455:OID20612:v1:Inflammation	TLR3	INCIDENT	CAD_GWAS_signif	ALL	2072	-0.0353694	0.0253074	0.162389	0.00093365	-0.0369997	0.0254686	0.146449	0.00101467	0.923593
TLR3:O15455:OID20612:v1:Inflammation	TLR3	PREVALENT	obesity	ALL	1871	-0.021719	0.0259061	0.401933	0.00036378	-0.0249588	0.0259188	0.335697	0.000481165	0.684636
TLR3:O15455:OID20612:v1:Inflammation	TLR3	INCIDENT	obesity	ALL	2072	-0.0138288	0.0252457	0.583912	0.00014354	-0.018416	0.0254108	0.468702	0.000252719	0.994445
TLR3:O15455:OID20612:v1:Inflammation	TLR3	PREVALENT	liver_lipid	ALL	1871	0.0071803	0.025971	0.782215	3.95754e-05	0.0131899	0.0259547	0.611383	0.000134058	0.938465
TLR3:O15455:OID20612:v1:Inflammation	TLR3	INCIDENT	liver_lipid	ALL	2072	0.018493	0.0253534	0.465837	0.00025449	0.0177169	0.0254571	0.48654	0.000233052	0.716297
TLR3:O15455:OID20612:v1:Inflammation	TLR3	PREVALENT	proinsulin	ALL	1871	-0.00268635	0.0259596	0.917592	5.54447e-06	-0.00222107	0.0259312	0.931752	3.80873e-06	0.999328
TLR3:O15455:OID20612:v1:Inflammation	TLR3	INCIDENT	proinsulin	ALL	2072	-0.013561	0.0253285	0.592429	0.000137134	-0.0109553	0.025449	0.666892	8.91801e-05	0.881002
TLR3:O15455:OID20612:v1:Inflammation	TLR3	PREVALENT	beta_cell	ALL	1871	-0.0378977	0.0259699	0.144658	0.00110131	-0.0396942	0.0260692	0.128023	0.0012021	0.848925
TLR3:O15455:OID20612:v1:Inflammation	TLR3	INCIDENT	beta_cell	ALL	2072	0.00486021	0.0253192	0.847795	1.76297e-05	0.012079	0.0255242	0.636096	0.000107772	0.988346
TLR3:O15455:OID20612:v1:Inflammation	TLR3	PREVALENT	lipodystrophy	ALL	1871	0.0381223	0.0257865	0.13948	0.00113027	0.0473037	0.0258495	0.0674211	0.00173531	0.994833
TLR3:O15455:OID20612:v1:Inflammation	TLR3	INCIDENT	lipodystrophy	ALL	2072	-0.0463825	0.02524	0.0662602	0.00161304	-0.047128	0.0253715	0.0633854	0.00165773	0.688357
TLR3:O15455:OID20612:v1:Inflammation	TLR3	PREVALENT	T2D.V2_EUR_prscs	DISC	1024	-0.00853684	0.0359287	0.812238	5.50417e-05	-0.00563041	0.0360583	0.87595	2.37765e-05	0.932076
TLR3:O15455:OID20612:v1:Inflammation	TLR3	INCIDENT	T2D.V2_EUR_prscs	DISC	1225	-0.0199484	0.0337391	0.554464	0.000286143	-0.0136745	0.033849	0.686297	0.000133699	0.999339
TLR3:O15455:OID20612:v1:Inflammation	TLR3	PREVALENT	CAD_EUR_prscs	DISC	1024	-0.0145746	0.0359268	0.685072	0.00016043	-0.0139793	0.0359624	0.69757	0.000147331	0.999945
TLR3:O15455:OID20612:v1:Inflammation	TLR3	INCIDENT	CAD_EUR_prscs	DISC	1225	-0.00557289	0.0338432	0.869234	2.2201e-05	-0.00397339	0.0338264	0.906513	1.13048e-05	0.973236
TLR3:O15455:OID20612:v1:Inflammation	TLR3	PREVALENT	CKD_TA_prscs	DISC	1024	-0.058524	0.0361509	0.105798	0.00254837	-0.0665055	0.0362786	0.067083	0.00326582	0.309807
TLR3:O15455:OID20612:v1:Inflammation	TLR3	INCIDENT	CKD_TA_prscs	DISC	1225	-0.00139124	0.0335192	0.9669	1.41053e-06	-0.00442709	0.0336388	0.895318	1.41908e-05	0.994414
TLR3:O15455:OID20612:v1:Inflammation	TLR3	PREVALENT	BMI.V1_EUR_prscs	DISC	1024	0.0406942	0.036079	0.259632	0.00123878	0.0117272	0.0381896	0.758851	9.19479e-05	0.59172
TLR3:O15455:OID20612:v1:Inflammation	TLR3	INCIDENT	BMI.V1_EUR_prscs	DISC	1225	0.0243145	0.03366	0.47022	0.000427044	0.00403241	0.0353631	0.909235	1.06532e-05	0.710404
TLR3:O15455:OID20612:v1:Inflammation	TLR3	PREVALENT	NASH_biomarker_GRS	DISC	1024	0.128426	0.0362817	0.000419644	0.0120602	0.128148	0.0363673	0.00044557	0.0119543	0.0142901
TLR3:O15455:OID20612:v1:Inflammation	TLR3	INCIDENT	NASH_biomarker_GRS	DISC	1225	0.0733817	0.0336697	0.0294964	0.00387349	0.0743561	0.0337168	0.027627	0.00396815	0.252826
TLR3:O15455:OID20612:v1:Inflammation	TLR3	PREVALENT	BMI_GWAS_signif	DISC	1024	0.0256793	0.0362532	0.47891	0.000488938	0.0133819	0.0365799	0.714575	0.00013049	0.998312
TLR3:O15455:OID20612:v1:Inflammation	TLR3	INCIDENT	BMI_GWAS_signif	DISC	1225	0.0578709	0.03337	0.0831424	0.00245617	0.0489123	0.0335339	0.144947	0.00173994	0.965611
TLR3:O15455:OID20612:v1:Inflammation	TLR3	PREVALENT	CKD_GWAS_signif	DISC	1024	-0.00256032	0.0362416	0.943694	4.86604e-06	-0.00964794	0.0363885	0.790961	6.85486e-05	0.976435
TLR3:O15455:OID20612:v1:Inflammation	TLR3	INCIDENT	CKD_GWAS_signif	DISC	1225	-0.0782951	0.0333738	0.0191419	0.00448524	-0.0780096	0.0333693	0.0195679	0.00445685	0.567385
TLR3:O15455:OID20612:v1:Inflammation	TLR3	PREVALENT	T2D_GWAS_signif	DISC	1024	-0.00515271	0.0361318	0.886629	1.98285e-05	0.0076081	0.0366959	0.835797	4.19169e-05	0.983087
TLR3:O15455:OID20612:v1:Inflammation	TLR3	INCIDENT	T2D_GWAS_signif	DISC	1225	-0.0570426	0.0334649	0.0885437	0.00237305	-0.0486316	0.0337253	0.149573	0.00170063	0.598036
TLR3:O15455:OID20612:v1:Inflammation	TLR3	PREVALENT	CAD_GWAS_signif	DISC	1024	-0.0639296	0.0359649	0.0757908	0.0030707	-0.0630436	0.0359872	0.0801207	0.00298328	0.998887
TLR3:O15455:OID20612:v1:Inflammation	TLR3	INCIDENT	CAD_GWAS_signif	DISC	1225	-0.00587118	0.0336078	0.861348	2.49876e-05	-0.00936439	0.0335927	0.780476	6.36647e-05	0.987859
TLR3:O15455:OID20612:v1:Inflammation	TLR3	PREVALENT	obesity	DISC	1024	-0.00629091	0.0362857	0.862395	2.93054e-05	-0.0164978	0.0364841	0.651233	0.000199362	0.969977
TLR3:O15455:OID20612:v1:Inflammation	TLR3	INCIDENT	obesity	DISC	1225	-0.0128731	0.0336303	0.701951	0.000119954	-0.0181867	0.0337003	0.589535	0.000238555	0.93424
TLR3:O15455:OID20612:v1:Inflammation	TLR3	PREVALENT	liver_lipid	DISC	1024	0.0128612	0.036328	0.723394	0.000122188	0.0170686	0.0364538	0.639729	0.000213749	0.962847
TLR3:O15455:OID20612:v1:Inflammation	TLR3	INCIDENT	liver_lipid	DISC	1225	0.0205097	0.0335225	0.540776	0.000306388	0.0202918	0.0335115	0.544952	0.000300315	0.788632
TLR3:O15455:OID20612:v1:Inflammation	TLR3	PREVALENT	proinsulin	DISC	1024	-0.0293519	0.0364461	0.420814	0.000631955	-0.0237137	0.0365384	0.516488	0.000410582	0.884372
TLR3:O15455:OID20612:v1:Inflammation	TLR3	INCIDENT	proinsulin	DISC	1225	-0.029288	0.0335112	0.382311	0.000624999	-0.0288727	0.0335163	0.389167	0.000607635	0.948207
TLR3:O15455:OID20612:v1:Inflammation	TLR3	PREVALENT	beta_cell	DISC	1024	-0.0534927	0.0362597	0.140465	0.00211726	-0.049841	0.0365082	0.172509	0.00181402	0.882285
TLR3:O15455:OID20612:v1:Inflammation	TLR3	INCIDENT	beta_cell	DISC	1225	-0.0425717	0.0334718	0.203672	0.00132266	-0.0351377	0.033646	0.296547	0.000892753	0.726899
TLR3:O15455:OID20612:v1:Inflammation	TLR3	PREVALENT	lipodystrophy	DISC	1024	0.0370059	0.0359856	0.304041	0.00102995	0.0498612	0.0361855	0.168544	0.00184795	0.933764
TLR3:O15455:OID20612:v1:Inflammation	TLR3	INCIDENT	lipodystrophy	DISC	1225	-0.037828	0.0333382	0.256744	0.001053	-0.0394919	0.0333621	0.236759	0.00114669	0.997583
TMEM132A:Q24JP5:OID30287:v1:Cardiometabolic_II	TMEM132A	PREVALENT	T2D.V2_EUR_prscs	ALL	1826	-0.0249311	0.0253158	0.324855	0.000514035	-0.0295005	0.0254662	0.246852	0.000717937	0.566195
TMEM132A:Q24JP5:OID30287:v1:Cardiometabolic_II	TMEM132A	INCIDENT	T2D.V2_EUR_prscs	ALL	2015	0.0221544	0.023405	0.343976	0.000438444	0.0197989	0.0235824	0.401259	0.000347437	0.959008
TMEM132A:Q24JP5:OID30287:v1:Cardiometabolic_II	TMEM132A	PREVALENT	CAD_EUR_prscs	ALL	1826	-0.00399424	0.0242898	0.869403	1.43399e-05	-0.00920976	0.0243683	0.705521	7.64715e-05	0.999224
TMEM132A:Q24JP5:OID30287:v1:Cardiometabolic_II	TMEM132A	INCIDENT	CAD_EUR_prscs	ALL	2015	0.0199581	0.0235232	0.396293	0.000352288	0.0197973	0.0236475	0.402591	0.000345476	0.788875
TMEM132A:Q24JP5:OID30287:v1:Cardiometabolic_II	TMEM132A	PREVALENT	CKD_TA_prscs	ALL	1826	-0.0261379	0.0245029	0.28624	0.000603059	-0.0216454	0.0246523	0.38005	0.000412586	0.478152
TMEM132A:Q24JP5:OID30287:v1:Cardiometabolic_II	TMEM132A	INCIDENT	CKD_TA_prscs	ALL	2015	-0.0181005	0.0232103	0.435576	0.000297641	-0.0171208	0.0233639	0.463778	0.000264706	0.807059
TMEM132A:Q24JP5:OID30287:v1:Cardiometabolic_II	TMEM132A	PREVALENT	BMI.V1_EUR_prscs	ALL	1826	-0.00513603	0.0245073	0.834026	2.32909e-05	0.00370345	0.0258321	0.886017	1.10047e-05	0.932681
TMEM132A:Q24JP5:OID30287:v1:Cardiometabolic_II	TMEM132A	INCIDENT	BMI.V1_EUR_prscs	ALL	2015	-0.043234	0.0233355	0.064074	0.00167751	-0.0364458	0.0242299	0.132702	0.00111433	0.319284
TMEM132A:Q24JP5:OID30287:v1:Cardiometabolic_II	TMEM132A	PREVALENT	NASH_biomarker_GRS	ALL	1826	0.0316967	0.0244473	0.194961	0.000890607	0.0286872	0.02459	0.243522	0.000728136	0.472019
TMEM132A:Q24JP5:OID30287:v1:Cardiometabolic_II	TMEM132A	INCIDENT	NASH_biomarker_GRS	ALL	2015	0.0698613	0.0232303	0.00266906	0.00440728	0.0698492	0.0233993	0.00287028	0.0043738	0.0437745
TMEM132A:Q24JP5:OID30287:v1:Cardiometabolic_II	TMEM132A	PREVALENT	BMI_GWAS_signif	ALL	1826	-0.00105308	0.0245253	0.965755	9.77745e-07	0.000568086	0.024831	0.98175	2.8024e-07	0.996799
TMEM132A:Q24JP5:OID30287:v1:Cardiometabolic_II	TMEM132A	INCIDENT	BMI_GWAS_signif	ALL	2015	-0.0265712	0.0234314	0.256933	0.000629145	-0.0213954	0.0236215	0.365175	0.000404365	0.998245
TMEM132A:Q24JP5:OID30287:v1:Cardiometabolic_II	TMEM132A	PREVALENT	CKD_GWAS_signif	ALL	1826	0.00324464	0.0244305	0.894358	9.35399e-06	0.00411449	0.0245429	0.866882	1.50475e-05	0.95247
TMEM132A:Q24JP5:OID30287:v1:Cardiometabolic_II	TMEM132A	INCIDENT	CKD_GWAS_signif	ALL	2015	-0.024509	0.0232118	0.29115	0.000545502	-0.0248039	0.0233153	0.287531	0.000557743	0.894255
TMEM132A:Q24JP5:OID30287:v1:Cardiometabolic_II	TMEM132A	PREVALENT	T2D_GWAS_signif	ALL	1826	-0.0375016	0.0244822	0.125754	0.00124266	-0.0428448	0.0247803	0.0839878	0.00159783	0.355156
TMEM132A:Q24JP5:OID30287:v1:Cardiometabolic_II	TMEM132A	INCIDENT	T2D_GWAS_signif	ALL	2015	0.0320742	0.0232865	0.168555	0.000927878	0.0277043	0.0235828	0.240232	0.000680027	0.540202
TMEM132A:Q24JP5:OID30287:v1:Cardiometabolic_II	TMEM132A	PREVALENT	CAD_GWAS_signif	ALL	1826	0.0241841	0.0242808	0.319378	0.000525801	0.021226	0.0243663	0.383809	0.000406122	0.999709
TMEM132A:Q24JP5:OID30287:v1:Cardiometabolic_II	TMEM132A	INCIDENT	CAD_GWAS_signif	ALL	2015	0.022099	0.0232611	0.342209	0.000441666	0.0201089	0.0234353	0.390965	0.000362912	0.958348
TMEM132A:Q24JP5:OID30287:v1:Cardiometabolic_II	TMEM132A	PREVALENT	obesity	ALL	1826	0.028914	0.0243821	0.235833	0.000745178	0.028693	0.0245639	0.242927	0.000729976	0.59413
TMEM132A:Q24JP5:OID30287:v1:Cardiometabolic_II	TMEM132A	INCIDENT	obesity	ALL	2015	0.0276556	0.0231753	0.232888	0.000696641	0.0305254	0.0233586	0.191429	0.000841354	0.994445
TMEM132A:Q24JP5:OID30287:v1:Cardiometabolic_II	TMEM132A	PREVALENT	liver_lipid	ALL	1826	0.00113179	0.0244241	0.963045	1.13875e-06	0.00540114	0.0245925	0.826189	2.58251e-05	0.989637
TMEM132A:Q24JP5:OID30287:v1:Cardiometabolic_II	TMEM132A	INCIDENT	liver_lipid	ALL	2015	0.00387565	0.0232669	0.867723	1.35836e-05	0.00334717	0.0233873	0.886211	1.01e-05	0.943795
TMEM132A:Q24JP5:OID30287:v1:Cardiometabolic_II	TMEM132A	PREVALENT	proinsulin	ALL	1826	-0.0440604	0.0244235	0.0713992	0.00172271	-0.0466946	0.0244937	0.0567629	0.00194184	0.722891
TMEM132A:Q24JP5:OID30287:v1:Cardiometabolic_II	TMEM132A	INCIDENT	proinsulin	ALL	2015	-0.0293527	0.0232737	0.207388	0.000778076	-0.0315585	0.0234023	0.177649	0.000895856	0.718164
TMEM132A:Q24JP5:OID30287:v1:Cardiometabolic_II	TMEM132A	PREVALENT	beta_cell	ALL	1826	0.00366136	0.0244657	0.881055	1.18767e-05	-0.00210006	0.0247009	0.932255	3.87014e-06	0.984993
TMEM132A:Q24JP5:OID30287:v1:Cardiometabolic_II	TMEM132A	INCIDENT	beta_cell	ALL	2015	0.0396568	0.0232582	0.0883406	0.00142117	0.0372697	0.0234653	0.112383	0.0012423	0.570976
TMEM132A:Q24JP5:OID30287:v1:Cardiometabolic_II	TMEM132A	PREVALENT	lipodystrophy	ALL	1826	0.00442387	0.0242732	0.855405	1.76148e-05	0.00172238	0.0245023	0.943967	2.64566e-06	0.994833
TMEM132A:Q24JP5:OID30287:v1:Cardiometabolic_II	TMEM132A	INCIDENT	lipodystrophy	ALL	2015	-0.00978682	0.0232322	0.673611	8.68705e-05	-0.0134163	0.0233739	0.566043	0.000162428	0.937394
TMEM132A:Q24JP5:OID30287:v1:Cardiometabolic_II	TMEM132A	PREVALENT	T2D.V2_EUR_prscs	DISC	998	-0.0139669	0.0335392	0.677185	0.000173776	-0.0192678	0.0337507	0.568214	0.000328802	0.863367
TMEM132A:Q24JP5:OID30287:v1:Cardiometabolic_II	TMEM132A	INCIDENT	T2D.V2_EUR_prscs	DISC	1196	0.0186858	0.0304048	0.538962	0.000315995	0.0187384	0.0305377	0.539592	0.000316055	0.999339
TMEM132A:Q24JP5:OID30287:v1:Cardiometabolic_II	TMEM132A	PREVALENT	CAD_EUR_prscs	DISC	998	0.0121898	0.0334087	0.715291	0.000133409	0.00949783	0.0335362	0.777077	8.09418e-05	0.999945
TMEM132A:Q24JP5:OID30287:v1:Cardiometabolic_II	TMEM132A	INCIDENT	CAD_EUR_prscs	DISC	1196	0.0648364	0.0304479	0.0334329	0.00377993	0.0641948	0.0305191	0.0356473	0.00370071	0.66354
TMEM132A:Q24JP5:OID30287:v1:Cardiometabolic_II	TMEM132A	PREVALENT	CKD_TA_prscs	DISC	998	-0.044044	0.0337816	0.192625	0.0017006	-0.0388474	0.0340137	0.2537	0.00131462	0.42389
TMEM132A:Q24JP5:OID30287:v1:Cardiometabolic_II	TMEM132A	INCIDENT	CKD_TA_prscs	DISC	1196	-0.0258454	0.0301973	0.392241	0.000612679	-0.0251355	0.030316	0.407212	0.000576876	0.843086
TMEM132A:Q24JP5:OID30287:v1:Cardiometabolic_II	TMEM132A	PREVALENT	BMI.V1_EUR_prscs	DISC	998	0.013486	0.0336801	0.688942	0.000160663	0.0277302	0.0356313	0.436616	0.000610872	0.865301
TMEM132A:Q24JP5:OID30287:v1:Cardiometabolic_II	TMEM132A	INCIDENT	BMI.V1_EUR_prscs	DISC	1196	-0.0279136	0.0303214	0.357459	0.000708748	-0.0264708	0.0318975	0.406787	0.000577922	0.627932
TMEM132A:Q24JP5:OID30287:v1:Cardiometabolic_II	TMEM132A	PREVALENT	NASH_biomarker_GRS	DISC	998	-6.87584e-05	0.0340397	0.998389	4.08933e-09	0.0012966	0.0342175	0.969781	1.44912e-06	0.999503
TMEM132A:Q24JP5:OID30287:v1:Cardiometabolic_II	TMEM132A	INCIDENT	NASH_biomarker_GRS	DISC	1196	0.0552903	0.0304147	0.0693437	0.00275778	0.0553793	0.0305271	0.0699249	0.0027554	0.398161
TMEM132A:Q24JP5:OID30287:v1:Cardiometabolic_II	TMEM132A	PREVALENT	BMI_GWAS_signif	DISC	998	0.0279781	0.0338133	0.408203	0.000685676	0.0323724	0.0341576	0.343508	0.000905623	0.998312
TMEM132A:Q24JP5:OID30287:v1:Cardiometabolic_II	TMEM132A	INCIDENT	BMI_GWAS_signif	DISC	1196	-0.00633646	0.0301517	0.833586	3.69603e-05	-0.0048627	0.0303342	0.87267	2.15771e-05	0.982121
TMEM132A:Q24JP5:OID30287:v1:Cardiometabolic_II	TMEM132A	PREVALENT	CKD_GWAS_signif	DISC	998	0.0331918	0.033757	0.325733	0.000967969	0.0362755	0.033985	0.286068	0.00114845	0.712012
TMEM132A:Q24JP5:OID30287:v1:Cardiometabolic_II	TMEM132A	INCIDENT	CKD_GWAS_signif	DISC	1196	-0.0239025	0.030098	0.427269	0.000527538	-0.0236135	0.0301744	0.434043	0.000513956	0.842382
TMEM132A:Q24JP5:OID30287:v1:Cardiometabolic_II	TMEM132A	PREVALENT	T2D_GWAS_signif	DISC	998	-0.031138	0.0336357	0.354817	0.000858139	-0.0373135	0.0341862	0.275342	0.00120079	0.736176
TMEM132A:Q24JP5:OID30287:v1:Cardiometabolic_II	TMEM132A	INCIDENT	T2D_GWAS_signif	DISC	1196	0.0168807	0.0301929	0.576207	0.000261537	0.0158622	0.0304609	0.602648	0.000227643	0.98702
TMEM132A:Q24JP5:OID30287:v1:Cardiometabolic_II	TMEM132A	PREVALENT	CAD_GWAS_signif	DISC	998	0.0381796	0.0335583	0.255531	0.0012955	0.0369665	0.0336767	0.272623	0.00121447	0.998887
TMEM132A:Q24JP5:OID30287:v1:Cardiometabolic_II	TMEM132A	INCIDENT	CAD_GWAS_signif	DISC	1196	0.0454264	0.0302402	0.133325	0.00188483	0.0455764	0.0303063	0.132896	0.00189524	0.786538
TMEM132A:Q24JP5:OID30287:v1:Cardiometabolic_II	TMEM132A	PREVALENT	obesity	DISC	998	0.0184371	0.0337594	0.585105	0.000298833	0.0199156	0.0340393	0.558638	0.000345345	0.917934
TMEM132A:Q24JP5:OID30287:v1:Cardiometabolic_II	TMEM132A	INCIDENT	obesity	DISC	1196	0.0222675	0.03029	0.462404	0.000452083	0.0234052	0.030442	0.442144	0.000496098	0.885837
TMEM132A:Q24JP5:OID30287:v1:Cardiometabolic_II	TMEM132A	PREVALENT	liver_lipid	DISC	998	-0.00126967	0.0338362	0.970075	1.41119e-06	-0.0021528	0.0340527	0.949605	4.03357e-06	0.996036
TMEM132A:Q24JP5:OID30287:v1:Cardiometabolic_II	TMEM132A	INCIDENT	liver_lipid	DISC	1196	-0.0164166	0.03019	0.5867	0.000247407	-0.0158508	0.030262	0.600529	0.000230313	0.815981
TMEM132A:Q24JP5:OID30287:v1:Cardiometabolic_II	TMEM132A	PREVALENT	proinsulin	DISC	998	-0.0490099	0.0339232	0.148865	0.00208731	-0.0520109	0.0340429	0.126899	0.00234986	0.730498
TMEM132A:Q24JP5:OID30287:v1:Cardiometabolic_II	TMEM132A	INCIDENT	proinsulin	DISC	1196	-0.0169614	0.0301559	0.573914	0.000264693	-0.0174976	0.0302402	0.562959	0.000281045	0.96789
TMEM132A:Q24JP5:OID30287:v1:Cardiometabolic_II	TMEM132A	PREVALENT	beta_cell	DISC	998	0.0199491	0.0338883	0.556221	0.000347186	0.0160249	0.0341658	0.639154	0.000221971	0.997934
TMEM132A:Q24JP5:OID30287:v1:Cardiometabolic_II	TMEM132A	INCIDENT	beta_cell	DISC	1196	0.0252801	0.0301767	0.402354	0.000586987	0.0239452	0.0303856	0.430834	0.00052117	0.859305
TMEM132A:Q24JP5:OID30287:v1:Cardiometabolic_II	TMEM132A	PREVALENT	lipodystrophy	DISC	998	-0.0397179	0.0334378	0.235205	0.00141196	-0.0469324	0.0337767	0.165013	0.00194449	0.933764
TMEM132A:Q24JP5:OID30287:v1:Cardiometabolic_II	TMEM132A	INCIDENT	lipodystrophy	DISC	1196	0.00193391	0.0300697	0.948731	3.46175e-06	0.00208668	0.0301662	0.944864	4.01772e-06	0.999516
TMPRSS5:Q9H3S3:OID20947:v1:Neurology	TMPRSS5	PREVALENT	T2D.V2_EUR_prscs	ALL	1827	0.0384818	0.0244241	0.115304	0.00128823	0.0253058	0.0239505	0.290845	0.000556141	0.325781
TMPRSS5:Q9H3S3:OID20947:v1:Neurology	TMPRSS5	INCIDENT	T2D.V2_EUR_prscs	ALL	2035	0.00404513	0.0222293	0.855623	1.51511e-05	-0.00684669	0.0218524	0.754074	4.34404e-05	0.99158
TMPRSS5:Q9H3S3:OID20947:v1:Neurology	TMPRSS5	PREVALENT	CAD_EUR_prscs	ALL	1827	0.00738872	0.0234726	0.752966	5.14893e-05	0.00705729	0.0228979	0.757962	4.73491e-05	0.999224
TMPRSS5:Q9H3S3:OID20947:v1:Neurology	TMPRSS5	INCIDENT	CAD_EUR_prscs	ALL	2035	-0.012177	0.0223981	0.586735	0.000135218	-0.0104683	0.0219478	0.63344	0.000100664	0.872976
TMPRSS5:Q9H3S3:OID20947:v1:Neurology	TMPRSS5	PREVALENT	CKD_TA_prscs	ALL	1827	-0.0308691	0.0236118	0.191261	0.000887353	-0.0163557	0.0231192	0.479379	0.000249414	0.36172
TMPRSS5:Q9H3S3:OID20947:v1:Neurology	TMPRSS5	INCIDENT	CKD_TA_prscs	ALL	2035	-0.00579882	0.0220801	0.792865	3.15575e-05	0.00184932	0.0216947	0.932077	3.21566e-06	0.946518
TMPRSS5:Q9H3S3:OID20947:v1:Neurology	TMPRSS5	PREVALENT	BMI.V1_EUR_prscs	ALL	1827	-0.0699973	0.0235918	0.00304739	0.00455208	-0.000753067	0.024277	0.975257	4.79652e-07	0.0260446
TMPRSS5:Q9H3S3:OID20947:v1:Neurology	TMPRSS5	INCIDENT	BMI.V1_EUR_prscs	ALL	2035	-0.0534188	0.0221529	0.0159834	0.00265272	0.00200612	0.0224713	0.928873	3.52699e-06	0.148237
TMPRSS5:Q9H3S3:OID20947:v1:Neurology	TMPRSS5	PREVALENT	NASH_biomarker_GRS	ALL	1827	0.0686724	0.0235618	0.0036067	0.0043933	0.0678176	0.023065	0.00332218	0.00428832	0.0347662
TMPRSS5:Q9H3S3:OID20947:v1:Neurology	TMPRSS5	INCIDENT	NASH_biomarker_GRS	ALL	2035	-0.02173	0.0221271	0.326193	0.000441062	-0.0229406	0.0217256	0.291134	0.000493137	0.738834
TMPRSS5:Q9H3S3:OID20947:v1:Neurology	TMPRSS5	PREVALENT	BMI_GWAS_signif	ALL	1827	-0.0452371	0.0236598	0.0560404	0.00189581	-0.0100736	0.0233562	0.6663	9.27197e-05	0.551033
TMPRSS5:Q9H3S3:OID20947:v1:Neurology	TMPRSS5	INCIDENT	BMI_GWAS_signif	ALL	2035	0.00698627	0.0222643	0.753715	4.50497e-05	0.0290075	0.0218944	0.185364	0.0007761	0.998245
TMPRSS5:Q9H3S3:OID20947:v1:Neurology	TMPRSS5	PREVALENT	CKD_GWAS_signif	ALL	1827	0.0176745	0.0235575	0.453191	0.000292433	0.0210792	0.0230409	0.360393	0.000417013	0.717023
TMPRSS5:Q9H3S3:OID20947:v1:Neurology	TMPRSS5	INCIDENT	CKD_GWAS_signif	ALL	2035	0.0138074	0.0220651	0.531546	0.000179129	0.0143663	0.0216096	0.506249	0.000195547	0.951831
TMPRSS5:Q9H3S3:OID20947:v1:Neurology	TMPRSS5	PREVALENT	T2D_GWAS_signif	ALL	1827	0.0296693	0.0236596	0.210006	0.000816468	0.00199904	0.0233649	0.931828	3.64891e-06	0.463518
TMPRSS5:Q9H3S3:OID20947:v1:Neurology	TMPRSS5	INCIDENT	T2D_GWAS_signif	ALL	2035	0.0165642	0.0220929	0.453492	0.00025713	-0.0100671	0.0218378	0.644855	9.40353e-05	0.819541
TMPRSS5:Q9H3S3:OID20947:v1:Neurology	TMPRSS5	PREVALENT	CAD_GWAS_signif	ALL	1827	-0.000808648	0.0234618	0.972509	6.17337e-07	0.00222284	0.0228774	0.922608	4.706e-06	0.999709
TMPRSS5:Q9H3S3:OID20947:v1:Neurology	TMPRSS5	INCIDENT	CAD_GWAS_signif	ALL	2035	0.0186097	0.0221142	0.400154	0.000323907	0.0173971	0.0217226	0.423301	0.000283752	0.968459
TMPRSS5:Q9H3S3:OID20947:v1:Neurology	TMPRSS5	PREVALENT	obesity	ALL	1827	0.00346282	0.0235423	0.883079	1.1243e-05	0.0252096	0.0230624	0.274498	0.000595222	0.946191
TMPRSS5:Q9H3S3:OID20947:v1:Neurology	TMPRSS5	INCIDENT	obesity	ALL	2035	-0.0458782	0.0220198	0.0373342	0.00198185	-0.0303904	0.0216507	0.160577	0.000871048	0.936146
TMPRSS5:Q9H3S3:OID20947:v1:Neurology	TMPRSS5	PREVALENT	liver_lipid	ALL	1827	0.0476609	0.0235647	0.0432695	0.00212091	0.0335368	0.0230855	0.14648	0.00105074	0.528205
TMPRSS5:Q9H3S3:OID20947:v1:Neurology	TMPRSS5	INCIDENT	liver_lipid	ALL	2035	0.0420456	0.0221318	0.0576067	0.00164837	0.0451951	0.0216837	0.0372628	0.00191825	0.227859
TMPRSS5:Q9H3S3:OID20947:v1:Neurology	TMPRSS5	PREVALENT	proinsulin	ALL	1827	0.0250418	0.0235483	0.287735	0.000587303	0.0126844	0.0230494	0.582174	0.000150937	0.886135
TMPRSS5:Q9H3S3:OID20947:v1:Neurology	TMPRSS5	INCIDENT	proinsulin	ALL	2035	-0.037471	0.022113	0.0903237	0.00131191	-0.0459845	0.0216664	0.0339305	0.00198885	0.6762
TMPRSS5:Q9H3S3:OID20947:v1:Neurology	TMPRSS5	PREVALENT	beta_cell	ALL	1827	-0.00744999	0.0236258	0.752546	5.16704e-05	-0.0247308	0.0232438	0.287487	0.000563938	0.97657
TMPRSS5:Q9H3S3:OID20947:v1:Neurology	TMPRSS5	INCIDENT	beta_cell	ALL	2035	0.0184597	0.0221073	0.403816	0.000318907	-0.00512187	0.0217641	0.813972	2.45085e-05	0.91875
TMPRSS5:Q9H3S3:OID20947:v1:Neurology	TMPRSS5	PREVALENT	lipodystrophy	ALL	1827	0.0189624	0.0234473	0.418781	0.000339758	0.000659172	0.0230475	0.977186	4.07756e-07	0.994833
TMPRSS5:Q9H3S3:OID20947:v1:Neurology	TMPRSS5	INCIDENT	lipodystrophy	ALL	2035	0.0317947	0.0220543	0.149558	0.000949961	0.0295433	0.0216371	0.172285	0.000824243	0.757397
TMPRSS5:Q9H3S3:OID20947:v1:Neurology	TMPRSS5	PREVALENT	T2D.V2_EUR_prscs	DISC	1002	0.0176936	0.0319188	0.579482	0.000288104	0.00735593	0.0312324	0.813854	5.02787e-05	0.812823
TMPRSS5:Q9H3S3:OID20947:v1:Neurology	TMPRSS5	INCIDENT	T2D.V2_EUR_prscs	DISC	1201	-0.00364573	0.0285836	0.89853	1.3129e-05	-0.00787986	0.0279638	0.778158	6.10959e-05	0.999339
TMPRSS5:Q9H3S3:OID20947:v1:Neurology	TMPRSS5	PREVALENT	CAD_EUR_prscs	DISC	1002	0.00176206	0.0318525	0.955896	2.87013e-06	-0.00225031	0.0310812	0.942298	4.75151e-06	0.999945
TMPRSS5:Q9H3S3:OID20947:v1:Neurology	TMPRSS5	INCIDENT	CAD_EUR_prscs	DISC	1201	-0.040293	0.0287067	0.160706	0.00158725	-0.0453432	0.0279693	0.105255	0.00201773	0.787509
TMPRSS5:Q9H3S3:OID20947:v1:Neurology	TMPRSS5	PREVALENT	CKD_TA_prscs	DISC	1002	0.0186038	0.0321699	0.563201	0.000313544	0.0331274	0.0314642	0.292675	0.00100364	0.762695
TMPRSS5:Q9H3S3:OID20947:v1:Neurology	TMPRSS5	INCIDENT	CKD_TA_prscs	DISC	1201	-0.044427	0.0283624	0.11753	0.00197597	-0.0321305	0.0277701	0.247507	0.00102889	0.620354
TMPRSS5:Q9H3S3:OID20947:v1:Neurology	TMPRSS5	PREVALENT	BMI.V1_EUR_prscs	DISC	1002	-0.0716697	0.0319497	0.0251144	0.00469445	-0.00768263	0.0330158	0.816049	4.90789e-05	0.1758
TMPRSS5:Q9H3S3:OID20947:v1:Neurology	TMPRSS5	INCIDENT	BMI.V1_EUR_prscs	DISC	1201	-0.0759755	0.0284254	0.00762883	0.00572976	-0.0124791	0.0292156	0.669359	0.000140367	0.112545
TMPRSS5:Q9H3S3:OID20947:v1:Neurology	TMPRSS5	PREVALENT	NASH_biomarker_GRS	DISC	1002	0.0471818	0.0323814	0.14543	0.00198671	0.0432081	0.0316473	0.172485	0.00168633	0.590629
TMPRSS5:Q9H3S3:OID20947:v1:Neurology	TMPRSS5	INCIDENT	NASH_biomarker_GRS	DISC	1201	-0.00929333	0.0286042	0.74532	8.51814e-05	-0.0159553	0.0279292	0.567924	0.000251054	0.951791
TMPRSS5:Q9H3S3:OID20947:v1:Neurology	TMPRSS5	PREVALENT	BMI_GWAS_signif	DISC	1002	-0.034135	0.0322374	0.289932	0.00105031	-0.00126004	0.0317297	0.968331	1.4295e-06	0.998312
TMPRSS5:Q9H3S3:OID20947:v1:Neurology	TMPRSS5	INCIDENT	BMI_GWAS_signif	DISC	1201	-0.0267873	0.028324	0.344476	0.000721294	-0.00762341	0.027773	0.783758	5.79727e-05	0.965611
TMPRSS5:Q9H3S3:OID20947:v1:Neurology	TMPRSS5	PREVALENT	CKD_GWAS_signif	DISC	1002	0.0413235	0.0322283	0.200082	0.00153927	0.0529537	0.0315194	0.0932826	0.00255082	0.597168
TMPRSS5:Q9H3S3:OID20947:v1:Neurology	TMPRSS5	INCIDENT	CKD_GWAS_signif	DISC	1201	-0.000264515	0.0283271	0.992551	7.03713e-08	-0.00170557	0.0276244	0.95078	2.93325e-06	0.998339
TMPRSS5:Q9H3S3:OID20947:v1:Neurology	TMPRSS5	PREVALENT	T2D_GWAS_signif	DISC	1002	0.00764091	0.0320343	0.811528	5.33558e-05	-0.0180268	0.0316978	0.569691	0.00029307	0.975273
TMPRSS5:Q9H3S3:OID20947:v1:Neurology	TMPRSS5	INCIDENT	T2D_GWAS_signif	DISC	1201	-0.00723041	0.0284007	0.799089	5.2305e-05	-0.0331038	0.0278974	0.235622	0.00108216	0.988079
TMPRSS5:Q9H3S3:OID20947:v1:Neurology	TMPRSS5	PREVALENT	CAD_GWAS_signif	DISC	1002	-0.016562	0.0319702	0.604547	0.00025163	-0.0122487	0.0311706	0.69444	0.000139947	0.998887
TMPRSS5:Q9H3S3:OID20947:v1:Neurology	TMPRSS5	INCIDENT	CAD_GWAS_signif	DISC	1201	-0.0350341	0.0284988	0.219204	0.00121803	-0.0310401	0.0277899	0.264248	0.000958951	0.851
TMPRSS5:Q9H3S3:OID20947:v1:Neurology	TMPRSS5	PREVALENT	obesity	DISC	1002	0.0164188	0.032158	0.609774	0.000244419	0.0425261	0.0314965	0.177281	0.00164927	0.921955
TMPRSS5:Q9H3S3:OID20947:v1:Neurology	TMPRSS5	INCIDENT	obesity	DISC	1201	-0.0542925	0.0285019	0.057046	0.00291919	-0.0369702	0.0278807	0.1851	0.00135091	0.748153
TMPRSS5:Q9H3S3:OID20947:v1:Neurology	TMPRSS5	PREVALENT	liver_lipid	DISC	1002	0.0756453	0.03217	0.0189059	0.00515563	0.0573145	0.0315034	0.0691816	0.00298975	0.682563
TMPRSS5:Q9H3S3:OID20947:v1:Neurology	TMPRSS5	INCIDENT	liver_lipid	DISC	1201	0.0653431	0.0283588	0.0213921	0.00426498	0.0675809	0.0276413	0.0146386	0.00457573	0.265216
TMPRSS5:Q9H3S3:OID20947:v1:Neurology	TMPRSS5	PREVALENT	proinsulin	DISC	1002	0.027014	0.0323618	0.404069	0.000653045	0.0126705	0.0316419	0.688928	0.000145322	0.873838
TMPRSS5:Q9H3S3:OID20947:v1:Neurology	TMPRSS5	INCIDENT	proinsulin	DISC	1201	-0.0419655	0.0283626	0.139252	0.00176346	-0.0442869	0.0276618	0.109651	0.00196795	0.925814
TMPRSS5:Q9H3S3:OID20947:v1:Neurology	TMPRSS5	PREVALENT	beta_cell	DISC	1002	-0.0331132	0.0322424	0.304679	0.000988127	-0.048083	0.0315936	0.128365	0.00209441	0.977682
TMPRSS5:Q9H3S3:OID20947:v1:Neurology	TMPRSS5	INCIDENT	beta_cell	DISC	1201	0.00547029	0.0283805	0.84719	2.99825e-05	-0.0191327	0.0278221	0.491794	0.00036374	0.981197
TMPRSS5:Q9H3S3:OID20947:v1:Neurology	TMPRSS5	PREVALENT	lipodystrophy	DISC	1002	0.0425909	0.0319011	0.182167	0.00166861	0.0204424	0.0313016	0.513866	0.000386436	0.928143
TMPRSS5:Q9H3S3:OID20947:v1:Neurology	TMPRSS5	INCIDENT	lipodystrophy	DISC	1201	0.046418	0.0282374	0.100482	0.00217571	0.0461972	0.0275607	0.0939735	0.00215666	0.79627
TMSB10:P63313:OID21118:v1:Neurology	TMSB10	PREVALENT	T2D.V2_EUR_prscs	ALL	1854	-0.0402499	0.0233935	0.0855027	0.0015434	-0.0237585	0.0230689	0.303201	0.000536166	0.280655
TMSB10:P63313:OID21118:v1:Neurology	TMSB10	INCIDENT	T2D.V2_EUR_prscs	ALL	2060	-0.00537296	0.0202299	0.790578	3.31785e-05	0.00871609	0.0200357	0.66359	8.67747e-05	0.986968
TMSB10:P63313:OID21118:v1:Neurology	TMSB10	PREVALENT	CAD_EUR_prscs	ALL	1854	0.00426722	0.0224834	0.849491	1.88111e-05	0.00338998	0.0220622	0.877899	1.19417e-05	0.999224
TMSB10:P63313:OID21118:v1:Neurology	TMSB10	INCIDENT	CAD_EUR_prscs	ALL	2060	0.0300851	0.0203793	0.140032	0.00102396	0.0281132	0.0201153	0.162388	0.000894835	0.650104
TMSB10:P63313:OID21118:v1:Neurology	TMSB10	PREVALENT	CKD_TA_prscs	ALL	1854	0.0956893	0.0225479	2.30966e-05	0.00931173	0.0805494	0.0222377	0.00030031	0.00658757	0.000471557
TMSB10:P63313:OID21118:v1:Neurology	TMSB10	INCIDENT	CKD_TA_prscs	ALL	2060	0.0379524	0.0200846	0.0589517	0.00167653	0.0296117	0.0198806	0.136521	0.00101621	0.28695
TMSB10:P63313:OID21118:v1:Neurology	TMSB10	PREVALENT	BMI.V1_EUR_prscs	ALL	1854	0.0503192	0.022659	0.0264949	0.00256831	-0.00462087	0.0233978	0.843466	1.97271e-05	0.130259
TMSB10:P63313:OID21118:v1:Neurology	TMSB10	INCIDENT	BMI.V1_EUR_prscs	ALL	2060	0.0374454	0.0201799	0.0636614	0.00161674	-0.00532278	0.0206124	0.796254	3.0578e-05	0.319284
TMSB10:P63313:OID21118:v1:Neurology	TMSB10	PREVALENT	NASH_biomarker_GRS	ALL	1854	0.00666836	0.0226538	0.768518	4.52469e-05	0.00667654	0.0223111	0.764786	4.52914e-05	0.885039
TMSB10:P63313:OID21118:v1:Neurology	TMSB10	INCIDENT	NASH_biomarker_GRS	ALL	2060	-0.00490062	0.020155	0.807917	2.78071e-05	0.000774135	0.0199374	0.969031	6.91351e-07	0.967398
TMSB10:P63313:OID21118:v1:Neurology	TMSB10	PREVALENT	BMI_GWAS_signif	ALL	1854	0.0214411	0.022667	0.344318	0.000467029	-0.00340236	0.0224767	0.879699	1.15895e-05	0.84951
TMSB10:P63313:OID21118:v1:Neurology	TMSB10	INCIDENT	BMI_GWAS_signif	ALL	2060	0.0111966	0.0202599	0.580565	0.000143636	-0.0011016	0.020072	0.956238	1.38124e-06	0.998245
TMSB10:P63313:OID21118:v1:Neurology	TMSB10	PREVALENT	CKD_GWAS_signif	ALL	1854	-0.00240944	0.0225731	0.915008	5.94978e-06	-0.00537057	0.0222056	0.80892	2.95852e-05	0.963166
TMSB10:P63313:OID21118:v1:Neurology	TMSB10	INCIDENT	CKD_GWAS_signif	ALL	2060	0.0116095	0.0200902	0.563417	0.000157043	0.0107569	0.0198174	0.587327	0.000135089	0.953676
TMSB10:P63313:OID21118:v1:Neurology	TMSB10	PREVALENT	T2D_GWAS_signif	ALL	1854	-0.0246488	0.0226588	0.276817	0.000617573	0.000855162	0.0224689	0.969644	7.32667e-07	0.533003
TMSB10:P63313:OID21118:v1:Neurology	TMSB10	INCIDENT	T2D_GWAS_signif	ALL	2060	-0.0419968	0.0200773	0.0365864	0.00205354	-0.0207812	0.0200006	0.298918	0.00049479	0.239771
TMSB10:P63313:OID21118:v1:Neurology	TMSB10	PREVALENT	CAD_GWAS_signif	ALL	1854	0.0013551	0.0224638	0.951904	1.90034e-06	0.00304896	0.0220322	0.889951	9.68632e-06	0.999709
TMSB10:P63313:OID21118:v1:Neurology	TMSB10	INCIDENT	CAD_GWAS_signif	ALL	2060	0.0125017	0.0201314	0.534666	0.000181359	0.0125709	0.0199159	0.527982	0.000182663	0.982526
TMSB10:P63313:OID21118:v1:Neurology	TMSB10	PREVALENT	obesity	ALL	1854	0.0506999	0.0225091	0.0244163	0.00264196	0.0386116	0.0221979	0.0821332	0.00152773	0.392174
TMSB10:P63313:OID21118:v1:Neurology	TMSB10	INCIDENT	obesity	ALL	2060	0.0165459	0.0200781	0.409993	0.000319317	0.00871603	0.019868	0.660929	8.82448e-05	0.994445
TMSB10:P63313:OID21118:v1:Neurology	TMSB10	PREVALENT	liver_lipid	ALL	1854	-0.012378	0.0226177	0.584262	0.000156381	-0.00647683	0.0222472	0.770985	4.28678e-05	0.860345
TMSB10:P63313:OID21118:v1:Neurology	TMSB10	INCIDENT	liver_lipid	ALL	2060	-0.0518003	0.0201162	0.0100935	0.00310862	-0.0566594	0.0198436	0.00434435	0.00372326	0.104489
TMSB10:P63313:OID21118:v1:Neurology	TMSB10	PREVALENT	proinsulin	ALL	1854	-0.0120183	0.0225819	0.594646	0.000147895	0.00204606	0.022228	0.92667	4.28558e-06	0.973949
TMSB10:P63313:OID21118:v1:Neurology	TMSB10	INCIDENT	proinsulin	ALL	2060	-0.0223375	0.0201393	0.2675	0.000578286	-0.0163899	0.0198889	0.409996	0.000311306	0.752959
TMSB10:P63313:OID21118:v1:Neurology	TMSB10	PREVALENT	beta_cell	ALL	1854	-0.0114917	0.0226047	0.611252	0.000134947	0.00459774	0.022348	0.837023	2.1408e-05	0.969872
TMSB10:P63313:OID21118:v1:Neurology	TMSB10	INCIDENT	beta_cell	ALL	2060	-0.0167332	0.0201197	0.405688	0.000325233	-0.00338521	0.0199479	0.865261	1.32061e-05	0.91875
TMSB10:P63313:OID21118:v1:Neurology	TMSB10	PREVALENT	lipodystrophy	ALL	1854	-0.0317935	0.0224419	0.156743	0.00104696	-0.0223449	0.0221788	0.313836	0.000513109	0.994833
TMSB10:P63313:OID21118:v1:Neurology	TMSB10	INCIDENT	lipodystrophy	ALL	2060	-0.0168503	0.0200777	0.401427	0.00033118	-0.015263	0.0198383	0.441763	0.000271361	0.879735
TMSB10:P63313:OID21118:v1:Neurology	TMSB10	PREVALENT	T2D.V2_EUR_prscs	DISC	1015	-0.0443472	0.0304256	0.145287	0.00205865	-0.0327334	0.0300889	0.276919	0.00110999	0.519542
TMSB10:P63313:OID21118:v1:Neurology	TMSB10	INCIDENT	T2D.V2_EUR_prscs	DISC	1213	-0.00190235	0.0262248	0.942185	4.24814e-06	0.00689062	0.0259451	0.790607	5.54707e-05	0.999339
TMSB10:P63313:OID21118:v1:Neurology	TMSB10	PREVALENT	CAD_EUR_prscs	DISC	1015	-0.0273196	0.0304225	0.369408	0.00078249	-0.0161404	0.0300062	0.590771	0.000271619	0.999945
TMSB10:P63313:OID21118:v1:Neurology	TMSB10	INCIDENT	CAD_EUR_prscs	DISC	1213	0.02151	0.0263628	0.414712	0.000537148	0.0250328	0.02598	0.335479	0.000729584	0.834449
TMSB10:P63313:OID21118:v1:Neurology	TMSB10	PREVALENT	CKD_TA_prscs	DISC	1015	0.127027	0.0304545	3.30663e-05	0.0165949	0.111178	0.0302041	0.00024546	0.0125449	0.00142963
TMSB10:P63313:OID21118:v1:Neurology	TMSB10	INCIDENT	CKD_TA_prscs	DISC	1213	0.0249182	0.0260358	0.338729	0.000738912	0.0142711	0.0257601	0.579687	0.000241317	0.826295
TMSB10:P63313:OID21118:v1:Neurology	TMSB10	PREVALENT	BMI.V1_EUR_prscs	DISC	1015	0.0401931	0.0305806	0.189048	0.00167462	-0.0209747	0.0317945	0.509607	0.000408488	0.517163
TMSB10:P63313:OID21118:v1:Neurology	TMSB10	INCIDENT	BMI.V1_EUR_prscs	DISC	1213	0.0579189	0.0260862	0.0265916	0.00396298	0.0111921	0.0270919	0.679598	0.000134204	0.211296
TMSB10:P63313:OID21118:v1:Neurology	TMSB10	PREVALENT	NASH_biomarker_GRS	DISC	1015	-0.0337961	0.0310366	0.276466	0.0011501	-0.036538	0.0306378	0.233331	0.00133357	0.763205
TMSB10:P63313:OID21118:v1:Neurology	TMSB10	INCIDENT	NASH_biomarker_GRS	DISC	1213	-0.0117095	0.0261999	0.65501	0.00016123	-0.00756654	0.0258757	0.770019	6.72455e-05	0.921699
TMSB10:P63313:OID21118:v1:Neurology	TMSB10	PREVALENT	BMI_GWAS_signif	DISC	1015	0.0159288	0.0306766	0.603706	0.000261768	-0.00471499	0.0304739	0.877073	2.24792e-05	0.998312
TMSB10:P63313:OID21118:v1:Neurology	TMSB10	INCIDENT	BMI_GWAS_signif	DISC	1213	0.0209181	0.0259812	0.420912	0.000523033	0.00466753	0.025758	0.856237	2.58239e-05	0.976091
TMSB10:P63313:OID21118:v1:Neurology	TMSB10	PREVALENT	CKD_GWAS_signif	DISC	1015	0.0413487	0.0307691	0.179317	0.00175051	0.0313766	0.0304592	0.303215	0.000995361	0.569729
TMSB10:P63313:OID21118:v1:Neurology	TMSB10	INCIDENT	CKD_GWAS_signif	DISC	1213	-0.00799521	0.0259597	0.758149	7.65719e-05	-0.00647804	0.0256029	0.800298	5.03467e-05	0.943567
TMSB10:P63313:OID21118:v1:Neurology	TMSB10	PREVALENT	T2D_GWAS_signif	DISC	1015	-0.0337582	0.0306184	0.270501	0.00117904	-0.00442602	0.0305974	0.885015	1.96488e-05	0.661618
TMSB10:P63313:OID21118:v1:Neurology	TMSB10	INCIDENT	T2D_GWAS_signif	DISC	1213	-0.0366067	0.026007	0.159526	0.00159678	-0.0160608	0.02587	0.534837	0.000303026	0.726859
TMSB10:P63313:OID21118:v1:Neurology	TMSB10	PREVALENT	CAD_GWAS_signif	DISC	1015	-0.00221521	0.030494	0.942104	5.12491e-06	0.00430771	0.0300451	0.886024	1.9303e-05	0.998887
TMSB10:P63313:OID21118:v1:Neurology	TMSB10	INCIDENT	CAD_GWAS_signif	DISC	1213	-0.00233374	0.0261311	0.928852	6.43921e-06	-0.00540233	0.0257607	0.83393	3.45871e-05	0.991585
TMSB10:P63313:OID21118:v1:Neurology	TMSB10	PREVALENT	obesity	DISC	1015	0.041762	0.030659	0.173472	0.00179843	0.0261825	0.0303635	0.388739	0.000697698	0.893304
TMSB10:P63313:OID21118:v1:Neurology	TMSB10	INCIDENT	obesity	DISC	1213	0.03826	0.0261103	0.143104	0.00173025	0.0265477	0.0258144	0.303975	0.000831028	0.785131
TMSB10:P63313:OID21118:v1:Neurology	TMSB10	PREVALENT	liver_lipid	DISC	1015	-0.0086958	0.0307605	0.777472	7.76038e-05	-0.00532137	0.0303972	0.861069	2.87775e-05	0.967444
TMSB10:P63313:OID21118:v1:Neurology	TMSB10	INCIDENT	liver_lipid	DISC	1213	-0.0507915	0.0260097	0.0510845	0.00306853	-0.0529992	0.0256382	0.038938	0.00334845	0.311838
TMSB10:P63313:OID21118:v1:Neurology	TMSB10	PREVALENT	proinsulin	DISC	1015	-0.0277624	0.0308193	0.367914	0.000787386	-0.0161012	0.0304257	0.596792	0.000262903	0.859339
TMSB10:P63313:OID21118:v1:Neurology	TMSB10	INCIDENT	proinsulin	DISC	1213	-0.0254912	0.026052	0.328045	0.000772295	-0.0221735	0.0256992	0.388423	0.000585104	0.947652
TMSB10:P63313:OID21118:v1:Neurology	TMSB10	PREVALENT	beta_cell	DISC	1015	-0.0136728	0.0307903	0.657097	0.000191464	0.00447503	0.0304898	0.883344	2.02283e-05	0.997934
TMSB10:P63313:OID21118:v1:Neurology	TMSB10	INCIDENT	beta_cell	DISC	1213	-0.0337936	0.0260229	0.194337	0.00135947	-0.0169944	0.0258119	0.510417	0.000340795	0.720331
TMSB10:P63313:OID21118:v1:Neurology	TMSB10	PREVALENT	lipodystrophy	DISC	1015	-0.0639085	0.0304044	0.0358179	0.00427106	-0.044121	0.0301484	0.14367	0.00200668	0.904856
TMSB10:P63313:OID21118:v1:Neurology	TMSB10	INCIDENT	lipodystrophy	DISC	1213	-0.032134	0.0259152	0.215237	0.00123963	-0.0295318	0.0255865	0.24866	0.00104651	0.975336
TNF:P01375:OID20074:v1:Cardiometabolic	TNF	PREVALENT	T2D.V2_EUR_prscs	ALL	1810	-0.0249293	0.0226336	0.270863	0.000642874	-0.010262	0.022358	0.646301	0.000108686	0.512443
TNF:P01375:OID20074:v1:Cardiometabolic	TNF	INCIDENT	T2D.V2_EUR_prscs	ALL	2017	-0.0423422	0.0214959	0.049004	0.00187577	-0.0320921	0.0214334	0.13448	0.00107157	0.738829
TNF:P01375:OID20074:v1:Cardiometabolic	TNF	PREVALENT	CAD_EUR_prscs	ALL	1810	0.0215543	0.0217335	0.321455	0.00052129	0.0227684	0.0213988	0.287476	0.000583751	0.999224
TNF:P01375:OID20074:v1:Cardiometabolic	TNF	INCIDENT	CAD_EUR_prscs	ALL	2017	0.0464861	0.0216512	0.0319123	0.00222773	0.0482645	0.0214978	0.0248743	0.00240575	0.577334
TNF:P01375:OID20074:v1:Cardiometabolic	TNF	PREVALENT	CKD_TA_prscs	ALL	1810	0.064529	0.0218755	0.00322172	0.00459151	0.0521465	0.0216409	0.0160726	0.00298588	0.023739
TNF:P01375:OID20074:v1:Cardiometabolic	TNF	INCIDENT	CKD_TA_prscs	ALL	2017	0.0412006	0.0213197	0.0534401	0.00180559	0.0368648	0.0212215	0.0825201	0.0014418	0.269955
TNF:P01375:OID20074:v1:Cardiometabolic	TNF	PREVALENT	BMI.V1_EUR_prscs	ALL	1810	0.0729164	0.0218662	0.000871885	0.0058596	0.021949	0.0226376	0.332391	0.000484797	0.0101318
TNF:P01375:OID20074:v1:Cardiometabolic	TNF	INCIDENT	BMI.V1_EUR_prscs	ALL	2017	0.0421269	0.0214047	0.0491957	0.0018726	0.00795786	0.0220196	0.71784	6.24961e-05	0.276022
TNF:P01375:OID20074:v1:Cardiometabolic	TNF	PREVALENT	NASH_biomarker_GRS	ALL	1810	0.0165321	0.0218905	0.45022	0.000302357	0.0172822	0.0216192	0.424174	0.000329598	0.697654
TNF:P01375:OID20074:v1:Cardiometabolic	TNF	INCIDENT	NASH_biomarker_GRS	ALL	2017	0.0467525	0.0213971	0.0290076	0.00230698	0.049425	0.0212919	0.0203738	0.00257137	0.202571
TNF:P01375:OID20074:v1:Cardiometabolic	TNF	PREVALENT	BMI_GWAS_signif	ALL	1810	0.0325283	0.0218975	0.137597	0.0011687	0.0107816	0.0217638	0.620388	0.000126608	0.713201
TNF:P01375:OID20074:v1:Cardiometabolic	TNF	INCIDENT	BMI_GWAS_signif	ALL	2017	0.00643308	0.0215299	0.765126	4.32449e-05	-0.00479637	0.0214631	0.823193	2.38966e-05	0.998245
TNF:P01375:OID20074:v1:Cardiometabolic	TNF	PREVALENT	CKD_GWAS_signif	ALL	1810	0.0322858	0.0217949	0.138694	0.00116221	0.0350993	0.0214922	0.102626	0.00137403	0.407211
TNF:P01375:OID20074:v1:Cardiometabolic	TNF	INCIDENT	CKD_GWAS_signif	ALL	2017	-0.000608839	0.0213506	0.977253	3.93901e-07	-0.0010281	0.0211922	0.961312	1.12623e-06	0.999653
TNF:P01375:OID20074:v1:Cardiometabolic	TNF	PREVALENT	T2D_GWAS_signif	ALL	1810	-0.0689029	0.0218598	0.00164886	0.00523888	-0.0446123	0.0217338	0.0402542	0.00216876	0.0414328
TNF:P01375:OID20074:v1:Cardiometabolic	TNF	INCIDENT	T2D_GWAS_signif	ALL	2017	-0.0856522	0.0212548	5.79647e-05	0.00780149	-0.0717323	0.0213113	0.000777729	0.00539001	0.00482968
TNF:P01375:OID20074:v1:Cardiometabolic	TNF	PREVALENT	CAD_GWAS_signif	ALL	1810	-0.0186893	0.0217652	0.390634	0.000390838	-0.021708	0.0214399	0.311439	0.000528644	0.999709
TNF:P01375:OID20074:v1:Cardiometabolic	TNF	INCIDENT	CAD_GWAS_signif	ALL	2017	0.0123296	0.0213908	0.564415	0.000160904	0.0121423	0.0212542	0.567871	0.000156151	0.983789
TNF:P01375:OID20074:v1:Cardiometabolic	TNF	PREVALENT	obesity	ALL	1810	0.0280931	0.021797	0.197619	0.000880057	0.0137748	0.0215578	0.522924	0.000210616	0.571257
TNF:P01375:OID20074:v1:Cardiometabolic	TNF	INCIDENT	obesity	ALL	2017	-0.00352229	0.0213148	0.868763	1.32277e-05	-0.00611478	0.0212219	0.773274	3.97267e-05	0.994445
TNF:P01375:OID20074:v1:Cardiometabolic	TNF	PREVALENT	liver_lipid	ALL	1810	-0.00130719	0.0218932	0.952396	1.89047e-06	0.00271433	0.021633	0.900164	8.12302e-06	0.986923
TNF:P01375:OID20074:v1:Cardiometabolic	TNF	INCIDENT	liver_lipid	ALL	2017	-0.0277962	0.0214104	0.194353	0.000815729	-0.0321947	0.0212548	0.13001	0.0010966	0.444669
TNF:P01375:OID20074:v1:Cardiometabolic	TNF	PREVALENT	proinsulin	ALL	1810	-0.0332008	0.0218337	0.128535	0.00122457	-0.024213	0.0215406	0.261143	0.000651464	0.751263
TNF:P01375:OID20074:v1:Cardiometabolic	TNF	INCIDENT	proinsulin	ALL	2017	-0.036383	0.0213931	0.0891607	0.00139897	-0.0301654	0.0212526	0.155951	0.000963051	0.6762
TNF:P01375:OID20074:v1:Cardiometabolic	TNF	PREVALENT	beta_cell	ALL	1810	0.00943679	0.021886	0.666391	9.85795e-05	0.0268265	0.0217012	0.21656	0.000787781	0.97321
TNF:P01375:OID20074:v1:Cardiometabolic	TNF	INCIDENT	beta_cell	ALL	2017	-0.0402881	0.0213258	0.0590163	0.00172565	-0.0311013	0.0212807	0.144045	0.00102098	0.494484
TNF:P01375:OID20074:v1:Cardiometabolic	TNF	PREVALENT	lipodystrophy	ALL	1810	-0.0305002	0.021696	0.159961	0.00104682	-0.0189816	0.0214752	0.376881	0.000402923	0.994833
TNF:P01375:OID20074:v1:Cardiometabolic	TNF	INCIDENT	lipodystrophy	ALL	2017	-0.0205895	0.0213184	0.33426	0.000451622	-0.0143428	0.0211968	0.49871	0.000219044	0.860841
TNF:P01375:OID20074:v1:Cardiometabolic	TNF	PREVALENT	T2D.V2_EUR_prscs	DISC	985	-0.0343712	0.0293102	0.241228	0.00135748	-0.0199766	0.0288313	0.488559	0.000455369	0.590518
TNF:P01375:OID20074:v1:Cardiometabolic	TNF	INCIDENT	T2D.V2_EUR_prscs	DISC	1192	-0.0416386	0.0279787	0.136969	0.00184283	-0.0368529	0.0278113	0.185403	0.00143298	0.999339
TNF:P01375:OID20074:v1:Cardiometabolic	TNF	PREVALENT	CAD_EUR_prscs	DISC	985	-0.0156876	0.0293615	0.593266	0.000282131	-0.00485313	0.0287906	0.866174	2.69652e-05	0.999945
TNF:P01375:OID20074:v1:Cardiometabolic	TNF	INCIDENT	CAD_EUR_prscs	DISC	1192	0.0803943	0.02802	0.0041915	0.00681362	0.082974	0.0277344	0.002834	0.00725836	0.464336
TNF:P01375:OID20074:v1:Cardiometabolic	TNF	PREVALENT	CKD_TA_prscs	DISC	985	0.0374377	0.0295911	0.206129	0.00157969	0.0200568	0.0291536	0.491644	0.000448942	0.438377
TNF:P01375:OID20074:v1:Cardiometabolic	TNF	INCIDENT	CKD_TA_prscs	DISC	1192	0.0293644	0.0277003	0.289335	0.000935919	0.0237738	0.0275203	0.387845	0.000609557	0.816937
TNF:P01375:OID20074:v1:Cardiometabolic	TNF	PREVALENT	BMI.V1_EUR_prscs	DISC	985	0.077477	0.0294079	0.00856468	0.006811	0.0193317	0.0304398	0.525533	0.000382597	0.0915642
TNF:P01375:OID20074:v1:Cardiometabolic	TNF	INCIDENT	BMI.V1_EUR_prscs	DISC	1192	0.0459839	0.027859	0.0990965	0.00226588	0.00275	0.029083	0.924683	7.30791e-06	0.385826
TNF:P01375:OID20074:v1:Cardiometabolic	TNF	PREVALENT	NASH_biomarker_GRS	DISC	985	0.0145468	0.029827	0.625874	0.000235086	0.0146762	0.0292934	0.616486	0.000238145	0.913822
TNF:P01375:OID20074:v1:Cardiometabolic	TNF	INCIDENT	NASH_biomarker_GRS	DISC	1192	0.0558282	0.0279045	0.0456629	0.00332528	0.0604636	0.0276793	0.0291347	0.00388385	0.314401
TNF:P01375:OID20074:v1:Cardiometabolic	TNF	PREVALENT	BMI_GWAS_signif	DISC	985	0.0457208	0.0295576	0.122243	0.00235937	0.0250179	0.0292148	0.39203	0.000695382	0.998312
TNF:P01375:OID20074:v1:Cardiometabolic	TNF	INCIDENT	BMI_GWAS_signif	DISC	1192	0.0123271	0.0277303	0.656741	0.000164713	-0.00200173	0.0276118	0.94222	4.29565e-06	0.977954
TNF:P01375:OID20074:v1:Cardiometabolic	TNF	PREVALENT	CKD_GWAS_signif	DISC	985	0.0412939	0.029545	0.162548	0.00192715	0.0339468	0.0290835	0.243424	0.00129103	0.551769
TNF:P01375:OID20074:v1:Cardiometabolic	TNF	INCIDENT	CKD_GWAS_signif	DISC	1192	-0.0212097	0.0277355	0.4446	0.000487269	-0.0195381	0.027481	0.477252	0.000412965	0.847681
TNF:P01375:OID20074:v1:Cardiometabolic	TNF	PREVALENT	T2D_GWAS_signif	DISC	985	-0.0714179	0.0293718	0.015224	0.00580796	-0.0394736	0.0292665	0.177743	0.00172302	0.185579
TNF:P01375:OID20074:v1:Cardiometabolic	TNF	INCIDENT	T2D_GWAS_signif	DISC	1192	-0.115996	0.0275475	2.74585e-05	0.0145547	-0.100495	0.0275558	0.000277406	0.010745	0.0196733
TNF:P01375:OID20074:v1:Cardiometabolic	TNF	PREVALENT	CAD_GWAS_signif	DISC	985	-0.0433919	0.029444	0.140899	0.00214207	-0.0382384	0.0288652	0.18559	0.00166226	0.998887
TNF:P01375:OID20074:v1:Cardiometabolic	TNF	INCIDENT	CAD_GWAS_signif	DISC	1192	0.0183539	0.0278058	0.50934	0.000363088	0.0157003	0.0275379	0.568701	0.000265605	0.94137
TNF:P01375:OID20074:v1:Cardiometabolic	TNF	PREVALENT	obesity	DISC	985	-0.017989	0.0296057	0.543588	0.000364851	-0.0344241	0.0291343	0.237682	0.00132292	0.907523
TNF:P01375:OID20074:v1:Cardiometabolic	TNF	INCIDENT	obesity	DISC	1192	-0.0209864	0.0278832	0.451815	0.000472025	-0.0326922	0.0276796	0.237814	0.00113879	0.879332
TNF:P01375:OID20074:v1:Cardiometabolic	TNF	PREVALENT	liver_lipid	DISC	985	-0.0176146	0.0297021	0.553298	0.000347559	-0.0163926	0.0291995	0.574661	0.000298999	0.935851
TNF:P01375:OID20074:v1:Cardiometabolic	TNF	INCIDENT	liver_lipid	DISC	1192	-0.013661	0.0277656	0.622806	0.000201768	-0.0136256	0.0275023	0.620389	0.00020058	0.839424
TNF:P01375:OID20074:v1:Cardiometabolic	TNF	PREVALENT	proinsulin	DISC	985	-0.0515385	0.0297497	0.0835332	0.00295749	-0.0378415	0.0292302	0.19578	0.00158767	0.681522
TNF:P01375:OID20074:v1:Cardiometabolic	TNF	INCIDENT	proinsulin	DISC	1192	-0.0324608	0.0277804	0.242859	0.00113688	-0.0323035	0.0275288	0.240865	0.0011241	0.947652
TNF:P01375:OID20074:v1:Cardiometabolic	TNF	PREVALENT	beta_cell	DISC	985	0.0101947	0.0296577	0.731115	0.0001168	0.0344203	0.0292396	0.239426	0.00131314	0.997934
TNF:P01375:OID20074:v1:Cardiometabolic	TNF	INCIDENT	beta_cell	DISC	1192	-0.0535081	0.0276469	0.0531873	0.00311253	-0.0378758	0.0275751	0.169853	0.00153949	0.516567
TNF:P01375:OID20074:v1:Cardiometabolic	TNF	PREVALENT	lipodystrophy	DISC	985	-0.0676381	0.0292856	0.0211283	0.00524343	-0.0451103	0.0289345	0.119328	0.00230065	0.796911
TNF:P01375:OID20074:v1:Cardiometabolic	TNF	INCIDENT	lipodystrophy	DISC	1192	-0.018489	0.0276147	0.50329	0.000373567	-0.0175005	0.027387	0.522946	0.000333632	0.999516
TNF:P01375:OID20473:v1:Inflammation	TNF	PREVALENT	T2D.V2_EUR_prscs	ALL	1808	-0.0507913	0.0230939	0.0279844	0.0025403	-0.0351271	0.0226376	0.120913	0.00121367	0.185302
TNF:P01375:OID20473:v1:Inflammation	TNF	INCIDENT	T2D.V2_EUR_prscs	ALL	2004	-0.0539085	0.0214843	0.0121813	0.00304746	-0.0410845	0.0212981	0.0538753	0.00176442	0.584932
TNF:P01375:OID20473:v1:Inflammation	TNF	PREVALENT	CAD_EUR_prscs	ALL	1808	-0.0106777	0.0222174	0.63086	0.000121623	-0.00765318	0.0216735	0.724047	6.29326e-05	0.999224
TNF:P01375:OID20473:v1:Inflammation	TNF	INCIDENT	CAD_EUR_prscs	ALL	2004	0.0377019	0.0216115	0.0812239	0.00147554	0.0379745	0.0213368	0.0752724	0.00150238	0.617043
TNF:P01375:OID20473:v1:Inflammation	TNF	PREVALENT	CKD_TA_prscs	ALL	1808	0.0473181	0.0223353	0.0342708	0.00235753	0.0326324	0.0218795	0.136024	0.00112136	0.123174
TNF:P01375:OID20473:v1:Inflammation	TNF	INCIDENT	CKD_TA_prscs	ALL	2004	0.0433629	0.0213301	0.0421942	0.00200262	0.0397648	0.0211067	0.0597162	0.00168317	0.234945
TNF:P01375:OID20473:v1:Inflammation	TNF	PREVALENT	BMI.V1_EUR_prscs	ALL	1808	0.0669148	0.0223386	0.00277864	0.00470123	0.00716026	0.0229893	0.755487	4.89627e-05	0.0241692
TNF:P01375:OID20473:v1:Inflammation	TNF	INCIDENT	BMI.V1_EUR_prscs	ALL	2004	0.0377974	0.0214138	0.0777043	0.00151047	-0.00465492	0.0218916	0.831634	2.14796e-05	0.350923
TNF:P01375:OID20473:v1:Inflammation	TNF	PREVALENT	NASH_biomarker_GRS	ALL	1808	0.00938704	0.0223445	0.67446	9.29341e-05	0.0133003	0.0218767	0.54329	0.000186529	0.82863
TNF:P01375:OID20473:v1:Inflammation	TNF	INCIDENT	NASH_biomarker_GRS	ALL	2004	0.0264847	0.0213673	0.215311	0.000745452	0.0329715	0.0211408	0.119014	0.00115414	0.62172
TNF:P01375:OID20473:v1:Inflammation	TNF	PREVALENT	BMI_GWAS_signif	ALL	1808	0.0436313	0.0223628	0.0512093	0.00200031	0.0165065	0.022057	0.454348	0.000282589	0.54146
TNF:P01375:OID20473:v1:Inflammation	TNF	INCIDENT	BMI_GWAS_signif	ALL	2004	-0.00806949	0.0215066	0.707545	6.83577e-05	-0.0209285	0.0212976	0.325895	0.000458525	0.998245
TNF:P01375:OID20473:v1:Inflammation	TNF	PREVALENT	CKD_GWAS_signif	ALL	1808	0.0309975	0.0222674	0.164082	0.00101938	0.0325642	0.0217764	0.134996	0.00112727	0.441679
TNF:P01375:OID20473:v1:Inflammation	TNF	INCIDENT	CKD_GWAS_signif	ALL	2004	-0.0189176	0.0213215	0.375051	0.000382115	-0.0186507	0.0210368	0.375417	0.000373271	0.930044
TNF:P01375:OID20473:v1:Inflammation	TNF	PREVALENT	T2D_GWAS_signif	ALL	1808	-0.0726958	0.0223373	0.00115781	0.00554413	-0.0457977	0.0220407	0.0378681	0.00217389	0.0330483
TNF:P01375:OID20473:v1:Inflammation	TNF	INCIDENT	T2D_GWAS_signif	ALL	2004	-0.0715755	0.0212946	0.000791034	0.00545441	-0.0516015	0.0212116	0.0150772	0.00280294	0.0244036
TNF:P01375:OID20473:v1:Inflammation	TNF	PREVALENT	CAD_GWAS_signif	ALL	1808	-0.0453359	0.02219	0.0411949	0.00219297	-0.0430493	0.0216354	0.0467744	0.00199384	0.999709
TNF:P01375:OID20473:v1:Inflammation	TNF	INCIDENT	CAD_GWAS_signif	ALL	2004	0.00622654	0.0213682	0.770782	4.12298e-05	0.00525932	0.0211089	0.80327	2.94905e-05	0.995276
TNF:P01375:OID20473:v1:Inflammation	TNF	PREVALENT	obesity	ALL	1808	0.0203618	0.0223064	0.361462	0.000438599	0.00551586	0.0218711	0.800918	3.21031e-05	0.662529
TNF:P01375:OID20473:v1:Inflammation	TNF	INCIDENT	obesity	ALL	2004	0.0109891	0.021326	0.606408	0.000128919	0.00579989	0.0211087	0.783528	3.58647e-05	0.994445
TNF:P01375:OID20473:v1:Inflammation	TNF	PREVALENT	liver_lipid	ALL	1808	-0.00141825	0.0223733	0.949463	2.11615e-06	-0.000852614	0.021874	0.968912	7.66886e-07	0.986368
TNF:P01375:OID20473:v1:Inflammation	TNF	INCIDENT	liver_lipid	ALL	2004	-0.0304155	0.0213898	0.155198	0.000980834	-0.0356242	0.0211147	0.0917316	0.00135035	0.390551
TNF:P01375:OID20473:v1:Inflammation	TNF	PREVALENT	proinsulin	ALL	1808	-0.0413752	0.0223001	0.06371	0.00180931	-0.0297895	0.0218211	0.172378	0.000939691	0.71848
TNF:P01375:OID20473:v1:Inflammation	TNF	INCIDENT	proinsulin	ALL	2004	-0.0498823	0.0213654	0.0196594	0.00263952	-0.0413137	0.0211115	0.0505007	0.00181574	0.609244
TNF:P01375:OID20473:v1:Inflammation	TNF	PREVALENT	beta_cell	ALL	1808	-0.00261696	0.0223344	0.906737	7.23008e-06	0.0157318	0.0219527	0.473704	0.000259139	0.986384
TNF:P01375:OID20473:v1:Inflammation	TNF	INCIDENT	beta_cell	ALL	2004	-0.0396799	0.0213613	0.0633824	0.00167258	-0.0298344	0.0211718	0.15895	0.00094241	0.501418
TNF:P01375:OID20473:v1:Inflammation	TNF	PREVALENT	lipodystrophy	ALL	1808	-0.0367493	0.0221554	0.0973549	0.00144662	-0.0267956	0.0217765	0.218685	0.000763571	0.994833
TNF:P01375:OID20473:v1:Inflammation	TNF	INCIDENT	lipodystrophy	ALL	2004	-0.032697	0.0212838	0.124641	0.00114463	-0.025742	0.0210361	0.221212	0.000710864	0.749139
TNF:P01375:OID20473:v1:Inflammation	TNF	PREVALENT	T2D.V2_EUR_prscs	DISC	993	-0.0696122	0.0293854	0.0180408	0.00549264	-0.0514963	0.0284684	0.0707895	0.0029937	0.328455
TNF:P01375:OID20473:v1:Inflammation	TNF	INCIDENT	T2D.V2_EUR_prscs	DISC	1184	-0.058348	0.0283718	0.0399589	0.0035227	-0.0545496	0.0280454	0.0520183	0.00305867	0.999339
TNF:P01375:OID20473:v1:Inflammation	TNF	PREVALENT	CAD_EUR_prscs	DISC	993	-0.0352819	0.0294336	0.230949	0.00141259	-0.021128	0.0284234	0.45747	0.000507001	0.999945
TNF:P01375:OID20473:v1:Inflammation	TNF	INCIDENT	CAD_EUR_prscs	DISC	1184	0.0631785	0.0284289	0.026458	0.00411098	0.0695486	0.027992	0.0131149	0.00498038	0.66354
TNF:P01375:OID20473:v1:Inflammation	TNF	PREVALENT	CKD_TA_prscs	DISC	993	0.0347113	0.0296858	0.242584	0.00134423	0.0136093	0.0287614	0.636196	0.000205519	0.477693
TNF:P01375:OID20473:v1:Inflammation	TNF	INCIDENT	CKD_TA_prscs	DISC	1184	0.0311178	0.028124	0.268767	0.00102238	0.0211511	0.0277985	0.446892	0.000469389	0.801149
TNF:P01375:OID20473:v1:Inflammation	TNF	PREVALENT	BMI.V1_EUR_prscs	DISC	993	0.0711912	0.0295545	0.0161963	0.00567795	-0.00445817	0.030178	0.882589	2.00367e-05	0.136665
TNF:P01375:OID20473:v1:Inflammation	TNF	INCIDENT	BMI.V1_EUR_prscs	DISC	1184	0.0424544	0.0282678	0.133411	0.00188198	-0.0118082	0.0293162	0.687182	0.000131588	0.428745
TNF:P01375:OID20473:v1:Inflammation	TNF	PREVALENT	NASH_biomarker_GRS	DISC	993	0.0179951	0.0299544	0.548152	0.000355209	0.0207065	0.0289523	0.474669	0.000469366	0.887915
TNF:P01375:OID20473:v1:Inflammation	TNF	INCIDENT	NASH_biomarker_GRS	DISC	1184	0.0458879	0.0282714	0.104842	0.00219741	0.0532441	0.0278913	0.0565184	0.00294667	0.477886
TNF:P01375:OID20473:v1:Inflammation	TNF	PREVALENT	BMI_GWAS_signif	DISC	993	0.0475681	0.0297295	0.109929	0.00251382	0.01829	0.0289313	0.52742	0.000366783	0.998312
TNF:P01375:OID20473:v1:Inflammation	TNF	INCIDENT	BMI_GWAS_signif	DISC	1184	0.00400583	0.0280838	0.886601	1.70092e-05	-0.0112626	0.0277953	0.685408	0.000133169	0.990801
TNF:P01375:OID20473:v1:Inflammation	TNF	PREVALENT	CKD_GWAS_signif	DISC	993	0.048694	0.029654	0.10091	0.00264729	0.0386025	0.028719	0.179229	0.0016556	0.424562
TNF:P01375:OID20473:v1:Inflammation	TNF	INCIDENT	CKD_GWAS_signif	DISC	1184	-0.0236012	0.028052	0.400338	0.000591407	-0.0218504	0.0276431	0.429434	0.000506565	0.835644
TNF:P01375:OID20473:v1:Inflammation	TNF	PREVALENT	T2D_GWAS_signif	DISC	993	-0.0845365	0.0294809	0.00422995	0.00802563	-0.0441761	0.0289026	0.126741	0.00213953	0.116908
TNF:P01375:OID20473:v1:Inflammation	TNF	INCIDENT	T2D_GWAS_signif	DISC	1184	-0.107912	0.0279652	0.000120383	0.012287	-0.0883181	0.0278125	0.00153655	0.00810725	0.0589879
TNF:P01375:OID20473:v1:Inflammation	TNF	PREVALENT	CAD_GWAS_signif	DISC	993	-0.054052	0.0294826	0.0670674	0.00329762	-0.0435119	0.0284565	0.126587	0.00214126	0.998887
TNF:P01375:OID20473:v1:Inflammation	TNF	INCIDENT	CAD_GWAS_signif	DISC	1184	0.0279516	0.028271	0.32302	0.000816539	0.0254476	0.0278499	0.361049	0.000676793	0.885893
TNF:P01375:OID20473:v1:Inflammation	TNF	PREVALENT	obesity	DISC	993	-0.0149129	0.0298349	0.617299	0.000245937	-0.0369831	0.0289015	0.200996	0.00150075	0.92228
TNF:P01375:OID20473:v1:Inflammation	TNF	INCIDENT	obesity	DISC	1184	-0.016478	0.0282672	0.560053	0.000284008	-0.0312295	0.0279119	0.263439	0.00101438	0.911081
TNF:P01375:OID20473:v1:Inflammation	TNF	PREVALENT	liver_lipid	DISC	993	-0.0163804	0.0298114	0.582816	0.00029717	-0.0168055	0.0288315	0.560111	0.000311827	0.935851
TNF:P01375:OID20473:v1:Inflammation	TNF	INCIDENT	liver_lipid	DISC	1184	-0.0130314	0.0281354	0.643334	0.000179313	-0.017092	0.0277154	0.53756	0.000308409	0.852035
TNF:P01375:OID20473:v1:Inflammation	TNF	PREVALENT	proinsulin	DISC	993	-0.0873165	0.0298237	0.00349674	0.00836336	-0.0709569	0.0288394	0.0140581	0.00552216	0.420932
TNF:P01375:OID20473:v1:Inflammation	TNF	INCIDENT	proinsulin	DISC	1184	-0.0449219	0.0281806	0.111199	0.00211964	-0.0418212	0.0277804	0.132497	0.00183473	0.925814
TNF:P01375:OID20473:v1:Inflammation	TNF	PREVALENT	beta_cell	DISC	993	-0.01739	0.0298171	0.559883	0.000334792	0.0124796	0.0289349	0.66635	0.000170756	0.997934
TNF:P01375:OID20473:v1:Inflammation	TNF	INCIDENT	beta_cell	DISC	1184	-0.06678	0.0280318	0.0173699	0.00472101	-0.0501042	0.0277736	0.0714954	0.00263245	0.404168
TNF:P01375:OID20473:v1:Inflammation	TNF	PREVALENT	lipodystrophy	DISC	993	-0.0817561	0.029393	0.00551968	0.00755521	-0.0583279	0.0285657	0.041444	0.00381091	0.717836
TNF:P01375:OID20473:v1:Inflammation	TNF	INCIDENT	lipodystrophy	DISC	1184	-0.0176348	0.0280008	0.528955	0.000331488	-0.0170198	0.027617	0.537835	0.000307992	0.999516
TNF:P01375:OID20848:v1:Neurology	TNF	PREVALENT	T2D.V2_EUR_prscs	ALL	1772	-0.0424974	0.0238835	0.075358	0.0017329	-0.0259147	0.0236337	0.273008	0.000641942	0.263845
TNF:P01375:OID20848:v1:Neurology	TNF	INCIDENT	T2D.V2_EUR_prscs	ALL	1971	-0.0373353	0.0211125	0.077154	0.00154964	-0.0267388	0.0209879	0.202817	0.000793002	0.791482
TNF:P01375:OID20848:v1:Neurology	TNF	PREVALENT	CAD_EUR_prscs	ALL	1772	-0.0301148	0.0229948	0.190494	0.000939539	-0.0275245	0.022622	0.223883	0.00079026	0.999224
TNF:P01375:OID20848:v1:Neurology	TNF	INCIDENT	CAD_EUR_prscs	ALL	1971	0.0456812	0.0213099	0.0321862	0.00227536	0.0454223	0.0211272	0.0316859	0.00225475	0.577334
TNF:P01375:OID20848:v1:Neurology	TNF	PREVALENT	CKD_TA_prscs	ALL	1772	0.0737116	0.023099	0.0014429	0.00555084	0.0613548	0.0228299	0.00726984	0.00384251	0.0125077
TNF:P01375:OID20848:v1:Neurology	TNF	INCIDENT	CKD_TA_prscs	ALL	1971	0.0303975	0.0210003	0.147927	0.0010388	0.0280578	0.0208733	0.179047	0.000882696	0.496592
TNF:P01375:OID20848:v1:Neurology	TNF	PREVALENT	BMI.V1_EUR_prscs	ALL	1772	0.0684927	0.0231414	0.00312127	0.00477901	0.0206389	0.023962	0.389184	0.000396196	0.026303
TNF:P01375:OID20848:v1:Neurology	TNF	INCIDENT	BMI.V1_EUR_prscs	ALL	1971	0.0286	0.0211018	0.175472	0.000910871	-0.00855203	0.0216391	0.692732	7.63703e-05	0.557114
TNF:P01375:OID20848:v1:Neurology	TNF	PREVALENT	NASH_biomarker_GRS	ALL	1772	0.0205883	0.0231562	0.374071	0.000433265	0.022168	0.0228625	0.332374	0.000502037	0.636041
TNF:P01375:OID20848:v1:Neurology	TNF	INCIDENT	NASH_biomarker_GRS	ALL	1971	0.0598781	0.021009	0.00441724	0.00401481	0.064329	0.0208686	0.00208174	0.00462335	0.0625366
TNF:P01375:OID20848:v1:Neurology	TNF	PREVALENT	BMI_GWAS_signif	ALL	1772	0.0140522	0.0231759	0.544379	0.000201542	-0.00925731	0.0230252	0.687697	8.63563e-05	0.915954
TNF:P01375:OID20848:v1:Neurology	TNF	INCIDENT	BMI_GWAS_signif	ALL	1971	-0.0292623	0.0211866	0.167388	0.000945897	-0.0421236	0.0210732	0.0457592	0.00194975	0.998245
TNF:P01375:OID20848:v1:Neurology	TNF	PREVALENT	CKD_GWAS_signif	ALL	1772	0.0478745	0.0230805	0.0382065	0.00235328	0.0486665	0.0227611	0.0326478	0.00243599	0.238784
TNF:P01375:OID20848:v1:Neurology	TNF	INCIDENT	CKD_GWAS_signif	ALL	1971	0.00370215	0.0210137	0.860173	1.54056e-05	0.00442198	0.0208205	0.831829	2.20567e-05	0.992465
TNF:P01375:OID20848:v1:Neurology	TNF	PREVALENT	T2D_GWAS_signif	ALL	1772	-0.0584112	0.0231083	0.01157	0.00349049	-0.0342588	0.0230183	0.13685	0.00118196	0.105991
TNF:P01375:OID20848:v1:Neurology	TNF	INCIDENT	T2D_GWAS_signif	ALL	1971	-0.0496041	0.0209582	0.0180411	0.0027723	-0.0352525	0.0209379	0.0924111	0.00138409	0.162204
TNF:P01375:OID20848:v1:Neurology	TNF	PREVALENT	CAD_GWAS_signif	ALL	1772	-0.0413818	0.0229929	0.0720739	0.00177279	-0.0411883	0.0226071	0.0686436	0.00177003	0.999709
TNF:P01375:OID20848:v1:Neurology	TNF	INCIDENT	CAD_GWAS_signif	ALL	1971	0.00824358	0.0210342	0.695166	7.62303e-05	0.00368265	0.0209056	0.86019	1.51737e-05	0.995276
TNF:P01375:OID20848:v1:Neurology	TNF	PREVALENT	obesity	ALL	1772	0.0266845	0.0230751	0.247671	0.000732722	0.0173121	0.0227969	0.447716	0.000308015	0.59436
TNF:P01375:OID20848:v1:Neurology	TNF	INCIDENT	obesity	ALL	1971	0.00835514	0.0209765	0.690447	7.87383e-05	0.00267606	0.020857	0.897921	8.04984e-06	0.994445
TNF:P01375:OID20848:v1:Neurology	TNF	PREVALENT	liver_lipid	ALL	1772	-0.014176	0.0231782	0.540877	0.00020507	-0.0106629	0.0228603	0.640962	0.000116226	0.837017
TNF:P01375:OID20848:v1:Neurology	TNF	INCIDENT	liver_lipid	ALL	1971	-0.0201106	0.0210493	0.339494	0.000452844	-0.0233229	0.0208685	0.263876	0.000610372	0.607125
TNF:P01375:OID20848:v1:Neurology	TNF	PREVALENT	proinsulin	ALL	1772	-0.0515734	0.0231064	0.0257442	0.00272378	-0.038933	0.0228189	0.0881598	0.00155264	0.608323
TNF:P01375:OID20848:v1:Neurology	TNF	INCIDENT	proinsulin	ALL	1971	-0.0318219	0.0210179	0.130182	0.00113641	-0.027384	0.0208477	0.189164	0.000842917	0.697054
TNF:P01375:OID20848:v1:Neurology	TNF	PREVALENT	beta_cell	ALL	1772	-0.0113616	0.0231236	0.623249	0.000132358	0.003273	0.0229262	0.886495	1.08892e-05	0.970604
TNF:P01375:OID20848:v1:Neurology	TNF	INCIDENT	beta_cell	ALL	1971	-0.0478672	0.0209845	0.0226538	0.00257561	-0.0388601	0.0208881	0.0629845	0.00168935	0.375272
TNF:P01375:OID20848:v1:Neurology	TNF	PREVALENT	lipodystrophy	ALL	1772	-0.0395212	0.0229704	0.0855168	0.0016204	-0.0304202	0.0227833	0.18199	0.0009515	0.994833
TNF:P01375:OID20848:v1:Neurology	TNF	INCIDENT	lipodystrophy	ALL	1971	-0.0103788	0.0209888	0.621017	0.00012135	-0.00816487	0.0208329	0.69516	7.51042e-05	0.923204
TNF:P01375:OID20848:v1:Neurology	TNF	PREVALENT	T2D.V2_EUR_prscs	DISC	970	-0.0769183	0.0299301	0.0103291	0.00664929	-0.0594839	0.0295904	0.0447006	0.00394332	0.2909
TNF:P01375:OID20848:v1:Neurology	TNF	INCIDENT	T2D.V2_EUR_prscs	DISC	1161	-0.0317217	0.0276632	0.251749	0.00112544	-0.0265995	0.0272531	0.32927	0.000793053	0.999339
TNF:P01375:OID20848:v1:Neurology	TNF	PREVALENT	CAD_EUR_prscs	DISC	970	-0.0569295	0.0301511	0.0593234	0.00360109	-0.0460585	0.0296792	0.121039	0.00235428	0.999945
TNF:P01375:OID20848:v1:Neurology	TNF	INCIDENT	CAD_EUR_prscs	DISC	1161	0.0799397	0.0277068	0.00398741	0.00707999	0.0828616	0.0272167	0.00238581	0.00765885	0.464336
TNF:P01375:OID20848:v1:Neurology	TNF	PREVALENT	CKD_TA_prscs	DISC	970	0.0501398	0.0303431	0.0987903	0.00276062	0.0315074	0.03	0.293883	0.00107981	0.29933
TNF:P01375:OID20848:v1:Neurology	TNF	INCIDENT	CKD_TA_prscs	DISC	1161	0.0111722	0.0273765	0.683284	0.000142687	0.00448662	0.0270013	0.868059	2.30049e-05	0.953371
TNF:P01375:OID20848:v1:Neurology	TNF	PREVALENT	BMI.V1_EUR_prscs	DISC	970	0.0537598	0.0302219	0.075599	0.00319762	-0.00383266	0.0313416	0.902699	1.46569e-05	0.330746
TNF:P01375:OID20848:v1:Neurology	TNF	INCIDENT	BMI.V1_EUR_prscs	DISC	1161	0.0454461	0.0274634	0.0982514	0.00234068	-0.00604551	0.0283769	0.831333	3.78163e-05	0.385826
TNF:P01375:OID20848:v1:Neurology	TNF	PREVALENT	NASH_biomarker_GRS	DISC	970	0.0369671	0.0307462	0.229546	0.00146359	0.0387507	0.0302839	0.201018	0.00160194	0.710888
TNF:P01375:OID20848:v1:Neurology	TNF	INCIDENT	NASH_biomarker_GRS	DISC	1161	0.10369	0.0273998	0.000162377	0.0121152	0.106379	0.0269709	8.51116e-05	0.0127821	0.0075776
TNF:P01375:OID20848:v1:Neurology	TNF	PREVALENT	BMI_GWAS_signif	DISC	970	0.0268093	0.0304128	0.378272	0.000787305	0.00435957	0.0301435	0.885037	2.05013e-05	0.998312
TNF:P01375:OID20848:v1:Neurology	TNF	INCIDENT	BMI_GWAS_signif	DISC	1161	-0.0161499	0.0273349	0.554765	0.000299018	-0.034651	0.0269866	0.199409	0.00137167	0.976091
TNF:P01375:OID20848:v1:Neurology	TNF	PREVALENT	CKD_GWAS_signif	DISC	970	0.0747929	0.030412	0.0141041	0.0060929	0.0657266	0.0300481	0.0289687	0.00466511	0.153012
TNF:P01375:OID20848:v1:Neurology	TNF	INCIDENT	CKD_GWAS_signif	DISC	1161	-0.0184852	0.0272604	0.497853	0.000393851	-0.0143631	0.0268117	0.592273	0.000239053	0.861499
TNF:P01375:OID20848:v1:Neurology	TNF	PREVALENT	T2D_GWAS_signif	DISC	970	-0.080702	0.0301207	0.00751036	0.0072227	-0.0496004	0.0301596	0.100398	0.00264315	0.153207
TNF:P01375:OID20848:v1:Neurology	TNF	INCIDENT	T2D_GWAS_signif	DISC	1161	-0.0615899	0.0273503	0.0245241	0.00432558	-0.0468017	0.0271112	0.084576	0.00247637	0.361665
TNF:P01375:OID20848:v1:Neurology	TNF	PREVALENT	CAD_GWAS_signif	DISC	970	-0.0484237	0.0301447	0.108537	0.0026093	-0.044201	0.0296391	0.136228	0.00217452	0.998887
TNF:P01375:OID20848:v1:Neurology	TNF	INCIDENT	CAD_GWAS_signif	DISC	1161	0.0484606	0.0274525	0.0777965	0.00266272	0.0426434	0.0270053	0.114605	0.00207294	0.722027
TNF:P01375:OID20848:v1:Neurology	TNF	PREVALENT	obesity	DISC	970	-0.00727787	0.0305045	0.811482	5.77177e-05	-0.0195141	0.0300862	0.516757	0.000412148	0.954162
TNF:P01375:OID20848:v1:Neurology	TNF	INCIDENT	obesity	DISC	1161	0.0240091	0.0274959	0.382749	0.000652904	0.0117386	0.0271001	0.664985	0.000156307	0.857609
TNF:P01375:OID20848:v1:Neurology	TNF	PREVALENT	liver_lipid	DISC	970	-0.0223575	0.0305441	0.464372	0.00054299	-0.0181427	0.0301255	0.547166	0.000355348	0.915666
TNF:P01375:OID20848:v1:Neurology	TNF	INCIDENT	liver_lipid	DISC	1161	-0.00735169	0.0273724	0.788302	6.18092e-05	-0.00795833	0.0269102	0.767487	7.28679e-05	0.914738
TNF:P01375:OID20848:v1:Neurology	TNF	PREVALENT	proinsulin	DISC	970	-0.055366	0.030631	0.0710103	0.00330119	-0.0404983	0.0301954	0.180188	0.00175965	0.661281
TNF:P01375:OID20848:v1:Neurology	TNF	INCIDENT	proinsulin	DISC	1161	-0.0456602	0.027365	0.0954872	0.00237971	-0.0460872	0.0269163	0.0871332	0.00243635	0.925814
TNF:P01375:OID20848:v1:Neurology	TNF	PREVALENT	beta_cell	DISC	970	-0.0475888	0.0304776	0.118766	0.00246575	-0.0251117	0.0301853	0.405675	0.000677829	0.86803
TNF:P01375:OID20848:v1:Neurology	TNF	INCIDENT	beta_cell	DISC	1161	-0.0534852	0.0273231	0.0505382	0.0032722	-0.0358415	0.0270159	0.184889	0.00146421	0.5118
TNF:P01375:OID20848:v1:Neurology	TNF	PREVALENT	lipodystrophy	DISC	970	-0.0736527	0.0301844	0.0148723	0.00599862	-0.0519571	0.0299195	0.082803	0.00294601	0.787088
TNF:P01375:OID20848:v1:Neurology	TNF	INCIDENT	lipodystrophy	DISC	1161	0.00308227	0.0273025	0.910136	1.0921e-05	-2.95975e-05	0.0268741	0.999121	1.01066e-09	0.999516
TNF:P01375:OID21237:v1:Oncology	TNF	PREVALENT	T2D.V2_EUR_prscs	ALL	1804	-0.0395977	0.0229342	0.084421	0.0015951	-0.0247077	0.0226301	0.27507	0.000619347	0.278561
TNF:P01375:OID21237:v1:Oncology	TNF	INCIDENT	T2D.V2_EUR_prscs	ALL	1988	-0.0230987	0.0213107	0.278544	0.000579273	-0.0124346	0.0212708	0.558896	0.000166523	0.940255
TNF:P01375:OID21237:v1:Oncology	TNF	PREVALENT	CAD_EUR_prscs	ALL	1804	0.00165327	0.0220176	0.940153	3.02207e-06	0.00419282	0.0216225	0.846269	1.95495e-05	0.999224
TNF:P01375:OID21237:v1:Oncology	TNF	INCIDENT	CAD_EUR_prscs	ALL	1988	0.0355942	0.0214208	0.0967424	0.0013603	0.0358086	0.0213006	0.0929043	0.00137533	0.617184
TNF:P01375:OID21237:v1:Oncology	TNF	PREVALENT	CKD_TA_prscs	ALL	1804	0.0519808	0.0221041	0.0188017	0.00295477	0.0361357	0.0218203	0.0978925	0.00142365	0.0829987
TNF:P01375:OID21237:v1:Oncology	TNF	INCIDENT	CKD_TA_prscs	ALL	1988	0.0336877	0.0210906	0.110365	0.00125707	0.0286144	0.021023	0.173642	0.000902018	0.416358
TNF:P01375:OID21237:v1:Oncology	TNF	PREVALENT	BMI.V1_EUR_prscs	ALL	1804	0.0682004	0.0221781	0.00213676	0.00504123	0.0140795	0.0230007	0.54053	0.000194778	0.0197549
TNF:P01375:OID21237:v1:Oncology	TNF	INCIDENT	BMI.V1_EUR_prscs	ALL	1988	0.00776858	0.0212261	0.714411	6.60819e-05	-0.0263909	0.021766	0.225477	0.000715935	0.943383
TNF:P01375:OID21237:v1:Oncology	TNF	PREVALENT	NASH_biomarker_GRS	ALL	1804	0.0124908	0.0221271	0.572484	0.00017077	0.0117609	0.021807	0.589738	0.000151202	0.766652
TNF:P01375:OID21237:v1:Oncology	TNF	INCIDENT	NASH_biomarker_GRS	ALL	1988	0.0270813	0.0211557	0.200666	0.000807762	0.0331477	0.0210811	0.116026	0.00120341	0.605737
TNF:P01375:OID21237:v1:Oncology	TNF	PREVALENT	BMI_GWAS_signif	ALL	1804	0.0439554	0.022162	0.0474827	0.00210371	0.0203837	0.0220295	0.354944	0.000444921	0.534863
TNF:P01375:OID21237:v1:Oncology	TNF	INCIDENT	BMI_GWAS_signif	ALL	1988	-0.0134563	0.0213158	0.52793	0.000196575	-0.0224457	0.0212663	0.291347	0.00054261	0.998245
TNF:P01375:OID21237:v1:Oncology	TNF	PREVALENT	CKD_GWAS_signif	ALL	1804	0.0334963	0.0220606	0.129101	0.00123408	0.0333077	0.0217197	0.12533	0.00122105	0.392916
TNF:P01375:OID21237:v1:Oncology	TNF	INCIDENT	CKD_GWAS_signif	ALL	1988	-0.00154189	0.021108	0.941776	2.63257e-06	-0.00240995	0.0209793	0.908558	6.43113e-06	0.999084
TNF:P01375:OID21237:v1:Oncology	TNF	PREVALENT	T2D_GWAS_signif	ALL	1804	-0.0692232	0.0221217	0.00178183	0.00521908	-0.0450324	0.0219893	0.0407184	0.00217529	0.04306
TNF:P01375:OID21237:v1:Oncology	TNF	INCIDENT	T2D_GWAS_signif	ALL	1988	-0.0589058	0.0210976	0.00528897	0.0038306	-0.0437552	0.0211756	0.0389339	0.00207623	0.0777478
TNF:P01375:OID21237:v1:Oncology	TNF	PREVALENT	CAD_GWAS_signif	ALL	1804	-0.0381894	0.0219908	0.0826326	0.00161366	-0.0376426	0.0215833	0.0813269	0.0015787	0.999709
TNF:P01375:OID21237:v1:Oncology	TNF	INCIDENT	CAD_GWAS_signif	ALL	1988	0.0060603	0.0211705	0.774709	4.04272e-05	0.00624008	0.0211052	0.767518	4.26026e-05	0.995276
TNF:P01375:OID21237:v1:Oncology	TNF	PREVALENT	obesity	ALL	1804	0.0183649	0.0220542	0.405117	0.00037152	0.00711139	0.0217474	0.743708	5.55914e-05	0.686035
TNF:P01375:OID21237:v1:Oncology	TNF	INCIDENT	obesity	ALL	1988	-0.000177961	0.021083	0.993266	3.51522e-08	-0.003422	0.0210155	0.870667	1.29221e-05	0.998352
TNF:P01375:OID21237:v1:Oncology	TNF	PREVALENT	liver_lipid	ALL	1804	-0.0174154	0.0221256	0.431322	0.000331955	-0.0160841	0.0217759	0.460239	0.000283561	0.785193
TNF:P01375:OID21237:v1:Oncology	TNF	INCIDENT	liver_lipid	ALL	1988	-0.0323803	0.0211701	0.126296	0.00115281	-0.037031	0.0210473	0.0786665	0.00150623	0.34767
TNF:P01375:OID21237:v1:Oncology	TNF	PREVALENT	proinsulin	ALL	1804	-0.033982	0.0220998	0.124313	0.00126558	-0.0246495	0.0217711	0.257703	0.000666	0.748213
TNF:P01375:OID21237:v1:Oncology	TNF	INCIDENT	proinsulin	ALL	1988	-0.004894	0.0211933	0.8174	2.63079e-05	-7.32437e-05	0.0210812	0.997228	5.88309e-09	0.955081
TNF:P01375:OID21237:v1:Oncology	TNF	PREVALENT	beta_cell	ALL	1804	-0.00201717	0.0221282	0.927377	4.45399e-06	0.0180179	0.0219092	0.410971	0.000351499	0.99037
TNF:P01375:OID21237:v1:Oncology	TNF	INCIDENT	beta_cell	ALL	1988	-0.0454466	0.0211175	0.0315144	0.00227953	-0.0365235	0.0211128	0.0838053	0.00145623	0.385848
TNF:P01375:OID21237:v1:Oncology	TNF	PREVALENT	lipodystrophy	ALL	1804	-0.0381175	0.0219521	0.082671	0.00161326	-0.0286711	0.021712	0.186837	0.000905715	0.994833
TNF:P01375:OID21237:v1:Oncology	TNF	INCIDENT	lipodystrophy	ALL	1988	-0.0293362	0.0210882	0.16435	0.000953808	-0.0262942	0.0209945	0.210565	0.000763851	0.767015
TNF:P01375:OID21237:v1:Oncology	TNF	PREVALENT	T2D.V2_EUR_prscs	DISC	986	-0.0547349	0.0297105	0.0657525	0.00337853	-0.0412212	0.0293153	0.160021	0.0019051	0.418701
TNF:P01375:OID21237:v1:Oncology	TNF	INCIDENT	T2D.V2_EUR_prscs	DISC	1177	-0.0366412	0.027531	0.18349	0.00150007	-0.0305985	0.0273159	0.262881	0.00103788	0.999339
TNF:P01375:OID21237:v1:Oncology	TNF	PREVALENT	CAD_EUR_prscs	DISC	986	-0.01869	0.0297215	0.52961	0.000394902	-0.00843194	0.02923	0.773053	8.03435e-05	0.999945
TNF:P01375:OID21237:v1:Oncology	TNF	INCIDENT	CAD_EUR_prscs	DISC	1177	0.0590891	0.0275074	0.031918	0.00389794	0.0630642	0.0271757	0.0204869	0.00443794	0.66354
TNF:P01375:OID21237:v1:Oncology	TNF	PREVALENT	CKD_TA_prscs	DISC	986	0.0305666	0.029949	0.307699	0.00103954	0.0112331	0.0296155	0.704554	0.000138895	0.544464
TNF:P01375:OID21237:v1:Oncology	TNF	INCIDENT	CKD_TA_prscs	DISC	1177	0.0125664	0.0271516	0.64358	0.000181656	0.00478407	0.0269233	0.858997	2.61449e-05	0.937863
TNF:P01375:OID21237:v1:Oncology	TNF	PREVALENT	BMI.V1_EUR_prscs	DISC	986	0.0696764	0.0298483	0.0197893	0.00541247	0.0120767	0.0311148	0.698006	0.000145441	0.152703
TNF:P01375:OID21237:v1:Oncology	TNF	INCIDENT	BMI.V1_EUR_prscs	DISC	1177	0.0334214	0.0272778	0.220748	0.0012716	-0.014323	0.0283432	0.613419	0.000211414	0.519039
TNF:P01375:OID21237:v1:Oncology	TNF	PREVALENT	NASH_biomarker_GRS	DISC	986	0.0293191	0.0302347	0.332439	0.000938534	0.0277118	0.029779	0.352313	0.000835404	0.80137
TNF:P01375:OID21237:v1:Oncology	TNF	INCIDENT	NASH_biomarker_GRS	DISC	1177	0.0416007	0.0273377	0.128357	0.00196012	0.0463366	0.0270653	0.0871685	0.00242074	0.531506
TNF:P01375:OID21237:v1:Oncology	TNF	PREVALENT	BMI_GWAS_signif	DISC	986	0.0556278	0.0299104	0.0632268	0.00344292	0.0340677	0.0297133	0.251864	0.00126754	0.963806
TNF:P01375:OID21237:v1:Oncology	TNF	INCIDENT	BMI_GWAS_signif	DISC	1177	0.0136704	0.0271481	0.614677	0.000215023	-0.00210117	0.0269886	0.937958	5.01905e-06	0.976091
TNF:P01375:OID21237:v1:Oncology	TNF	PREVALENT	CKD_GWAS_signif	DISC	986	0.0448214	0.0300267	0.13585	0.00222083	0.0355823	0.0296672	0.230686	0.00138687	0.495694
TNF:P01375:OID21237:v1:Oncology	TNF	INCIDENT	CKD_GWAS_signif	DISC	1177	-0.0343177	0.0271143	0.205895	0.00135681	-0.0331645	0.0268117	0.216368	0.00126522	0.739888
TNF:P01375:OID21237:v1:Oncology	TNF	PREVALENT	T2D_GWAS_signif	DISC	986	-0.0715955	0.029877	0.016756	0.00570198	-0.040697	0.0298913	0.173688	0.00178632	0.194714
TNF:P01375:OID21237:v1:Oncology	TNF	INCIDENT	T2D_GWAS_signif	DISC	1177	-0.0858941	0.027121	0.00158131	0.00843249	-0.0670439	0.0270949	0.0134932	0.00504236	0.160312
TNF:P01375:OID21237:v1:Oncology	TNF	PREVALENT	CAD_GWAS_signif	DISC	986	-0.0595104	0.0297452	0.0457181	0.00398185	-0.0538569	0.0292433	0.0658414	0.00326313	0.998887
TNF:P01375:OID21237:v1:Oncology	TNF	INCIDENT	CAD_GWAS_signif	DISC	1177	0.028704	0.0272406	0.292237	0.000940853	0.0283233	0.0269248	0.293053	0.000915413	0.883928
TNF:P01375:OID21237:v1:Oncology	TNF	PREVALENT	obesity	DISC	986	-0.0213198	0.029977	0.477136	0.000505068	-0.0363883	0.0295749	0.218868	0.00145936	0.897037
TNF:P01375:OID21237:v1:Oncology	TNF	INCIDENT	obesity	DISC	1177	-0.0117152	0.0273329	0.668288	0.000155796	-0.0235979	0.0270744	0.383617	0.000628631	0.927214
TNF:P01375:OID21237:v1:Oncology	TNF	PREVALENT	liver_lipid	DISC	986	-0.00328429	0.03003	0.912935	1.19499e-05	-0.000419189	0.0296044	0.988706	1.93598e-07	0.9909
TNF:P01375:OID21237:v1:Oncology	TNF	INCIDENT	liver_lipid	DISC	1177	-0.00748143	0.0271501	0.782938	6.44016e-05	-0.00921118	0.0268374	0.731496	9.75362e-05	0.914738
TNF:P01375:OID21237:v1:Oncology	TNF	PREVALENT	proinsulin	DISC	986	-0.0495739	0.0301032	0.099937	0.00270156	-0.0376677	0.0296521	0.20429	0.00155547	0.694598
TNF:P01375:OID21237:v1:Oncology	TNF	INCIDENT	proinsulin	DISC	1177	0.00477755	0.0272963	0.861091	2.59831e-05	0.00558791	0.0269968	0.83606	3.54749e-05	0.988079
TNF:P01375:OID21237:v1:Oncology	TNF	PREVALENT	beta_cell	DISC	986	0.00243625	0.0300506	0.935402	6.56649e-06	0.0260929	0.0297271	0.380309	0.000743313	0.997934
TNF:P01375:OID21237:v1:Oncology	TNF	INCIDENT	beta_cell	DISC	1177	-0.0665875	0.0270799	0.014085	0.00510108	-0.0492456	0.0269781	0.0682089	0.00275094	0.385873
TNF:P01375:OID21237:v1:Oncology	TNF	PREVALENT	lipodystrophy	DISC	986	-0.0717386	0.029697	0.0158974	0.00579381	-0.0528275	0.0293898	0.0725862	0.00310889	0.787088
TNF:P01375:OID21237:v1:Oncology	TNF	INCIDENT	lipodystrophy	DISC	1177	-0.0156252	0.0270457	0.563561	0.000283025	-0.0131673	0.0267712	0.622924	0.000200276	0.999516
TNFAIP2:Q03169:OID31446:v1:Oncology_II	TNFAIP2	PREVALENT	T2D.V2_EUR_prscs	ALL	1858	-0.047607	0.0237547	0.0452086	0.00205507	-0.0398445	0.0237508	0.0935996	0.00143967	0.214723
TNFAIP2:Q03169:OID31446:v1:Oncology_II	TNFAIP2	INCIDENT	T2D.V2_EUR_prscs	ALL	2073	-0.012633	0.0216581	0.559762	0.000156629	-0.00284681	0.0217064	0.895669	7.92807e-06	0.97549
TNFAIP2:Q03169:OID31446:v1:Oncology_II	TNFAIP2	PREVALENT	CAD_EUR_prscs	ALL	1858	0.0231744	0.0228184	0.309955	0.000528633	0.0207578	0.0227374	0.3614	0.000426819	0.999224
TNFAIP2:Q03169:OID31446:v1:Oncology_II	TNFAIP2	INCIDENT	CAD_EUR_prscs	ALL	2073	0.0324937	0.0217614	0.135547	0.00102545	0.0322518	0.0217347	0.137998	0.00101379	0.648294
TNFAIP2:Q03169:OID31446:v1:Oncology_II	TNFAIP2	PREVALENT	CKD_TA_prscs	ALL	1858	0.0621925	0.0229709	0.0068446	0.00374374	0.0548056	0.0229598	0.0170891	0.00291001	0.0412756
TNFAIP2:Q03169:OID31446:v1:Oncology_II	TNFAIP2	INCIDENT	CKD_TA_prscs	ALL	2073	0.0351512	0.0214913	0.102079	0.00123013	0.0323176	0.0215201	0.133322	0.00103831	0.395757
TNFAIP2:Q03169:OID31446:v1:Oncology_II	TNFAIP2	PREVALENT	BMI.V1_EUR_prscs	ALL	1858	0.0152452	0.0230076	0.507661	0.000225098	-0.011444	0.0240536	0.634297	0.000115959	0.741075
TNFAIP2:Q03169:OID31446:v1:Oncology_II	TNFAIP2	INCIDENT	BMI.V1_EUR_prscs	ALL	2073	0.0207689	0.021599	0.336384	0.000425529	-0.00285388	0.0223392	0.898358	7.52245e-06	0.745829
TNFAIP2:Q03169:OID31446:v1:Oncology_II	TNFAIP2	PREVALENT	NASH_biomarker_GRS	ALL	1858	0.0331859	0.0229585	0.148499	0.00107022	0.0272315	0.0229427	0.235413	0.000721234	0.419517
TNFAIP2:Q03169:OID31446:v1:Oncology_II	TNFAIP2	INCIDENT	NASH_biomarker_GRS	ALL	2073	0.0104229	0.0215592	0.628823	0.000107607	0.0157958	0.0215781	0.464235	0.000246929	0.916764
TNFAIP2:Q03169:OID31446:v1:Oncology_II	TNFAIP2	PREVALENT	BMI_GWAS_signif	ALL	1858	0.00711246	0.0230099	0.757278	4.89938e-05	-0.00165856	0.0231132	0.942803	2.6382e-06	0.963809
TNFAIP2:Q03169:OID31446:v1:Oncology_II	TNFAIP2	INCIDENT	BMI_GWAS_signif	ALL	2073	-0.000875096	0.0216799	0.967807	7.50182e-07	-0.00737124	0.0217355	0.734545	5.30082e-05	0.998245
TNFAIP2:Q03169:OID31446:v1:Oncology_II	TNFAIP2	PREVALENT	CKD_GWAS_signif	ALL	1858	-0.0461184	0.0228807	0.0439901	0.00207867	-0.0477625	0.022823	0.0365139	0.00223836	0.252107
TNFAIP2:Q03169:OID31446:v1:Oncology_II	TNFAIP2	INCIDENT	CKD_GWAS_signif	ALL	2073	-6.38422e-05	0.0214925	0.99763	4.06268e-09	-0.000351784	0.0214547	0.98692	1.23918e-07	0.999653
TNFAIP2:Q03169:OID31446:v1:Oncology_II	TNFAIP2	PREVALENT	T2D_GWAS_signif	ALL	1858	-0.022069	0.023018	0.337802	0.000471155	-0.0107306	0.0231286	0.642738	0.000110271	0.581756
TNFAIP2:Q03169:OID31446:v1:Oncology_II	TNFAIP2	INCIDENT	T2D_GWAS_signif	ALL	2073	-0.0276316	0.021523	0.199353	0.000758271	-0.014251	0.0216809	0.511058	0.000199101	0.593216
TNFAIP2:Q03169:OID31446:v1:Oncology_II	TNFAIP2	PREVALENT	CAD_GWAS_signif	ALL	1858	0.0111549	0.0228102	0.624879	0.000122623	0.0139789	0.0227332	0.538692	0.000193687	0.999709
TNFAIP2:Q03169:OID31446:v1:Oncology_II	TNFAIP2	INCIDENT	CAD_GWAS_signif	ALL	2073	-0.00259248	0.0215114	0.904086	6.68749e-06	-0.000457649	0.0215361	0.983048	2.08141e-07	0.995674
TNFAIP2:Q03169:OID31446:v1:Oncology_II	TNFAIP2	PREVALENT	obesity	ALL	1858	0.039862	0.0228715	0.0815279	0.00155507	0.0377571	0.022879	0.0990585	0.00139325	0.48561
TNFAIP2:Q03169:OID31446:v1:Oncology_II	TNFAIP2	INCIDENT	obesity	ALL	2073	0.0146706	0.0214594	0.494279	0.000215144	0.00864976	0.0214981	0.687469	7.46107e-05	0.994445
TNFAIP2:Q03169:OID31446:v1:Oncology_II	TNFAIP2	PREVALENT	liver_lipid	ALL	1858	-0.0294045	0.0229453	0.200181	0.000841397	-0.0274576	0.0229199	0.231083	0.000734715	0.688945
TNFAIP2:Q03169:OID31446:v1:Oncology_II	TNFAIP2	INCIDENT	liver_lipid	ALL	2073	-0.0406197	0.0215415	0.0594854	0.00163429	-0.0437883	0.0215094	0.0419049	0.00190627	0.231595
TNFAIP2:Q03169:OID31446:v1:Oncology_II	TNFAIP2	PREVALENT	proinsulin	ALL	1858	-0.0213028	0.0229255	0.352902	0.000442568	-0.0142404	0.0228928	0.53399	0.000198208	0.935124
TNFAIP2:Q03169:OID31446:v1:Oncology_II	TNFAIP2	INCIDENT	proinsulin	ALL	2073	0.00812333	0.0215289	0.705974	6.55488e-05	0.0100156	0.0215113	0.641554	9.99087e-05	0.924518
TNFAIP2:Q03169:OID31446:v1:Oncology_II	TNFAIP2	PREVALENT	beta_cell	ALL	1858	0.0100387	0.0229685	0.662117	9.7949e-05	0.01466	0.0230244	0.524391	0.000207665	0.97321
TNFAIP2:Q03169:OID31446:v1:Oncology_II	TNFAIP2	INCIDENT	beta_cell	ALL	2073	0.000391869	0.0215098	0.985467	1.52821e-07	0.00805957	0.0215724	0.708737	6.43317e-05	0.998371
TNFAIP2:Q03169:OID31446:v1:Oncology_II	TNFAIP2	PREVALENT	lipodystrophy	ALL	1858	-0.028825	0.0227803	0.20591	0.000820331	-0.0256997	0.0228209	0.260255	0.000649304	0.994833
TNFAIP2:Q03169:OID31446:v1:Oncology_II	TNFAIP2	INCIDENT	lipodystrophy	ALL	2073	-0.00574628	0.0214777	0.789076	3.29574e-05	-0.00715683	0.0214746	0.738966	5.11911e-05	0.959329
TNFAIP2:Q03169:OID31446:v1:Oncology_II	TNFAIP2	PREVALENT	T2D.V2_EUR_prscs	DISC	1016	-0.0706163	0.0310198	0.023036	0.00486034	-0.0625291	0.0310798	0.0445124	0.00377965	0.350912
TNFAIP2:Q03169:OID31446:v1:Oncology_II	TNFAIP2	INCIDENT	T2D.V2_EUR_prscs	DISC	1226	-0.00956247	0.0281082	0.733765	9.05229e-05	-0.0049567	0.0281477	0.860249	2.41909e-05	0.999339
TNFAIP2:Q03169:OID31446:v1:Oncology_II	TNFAIP2	PREVALENT	CAD_EUR_prscs	DISC	1016	0.0131528	0.0309897	0.671352	0.000169821	0.0199512	0.0309348	0.51912	0.000389882	0.999945
TNFAIP2:Q03169:OID31446:v1:Oncology_II	TNFAIP2	INCIDENT	CAD_EUR_prscs	DISC	1226	0.0223885	0.0281608	0.426761	0.000494144	0.0251265	0.028097	0.371359	0.000623459	0.834449
TNFAIP2:Q03169:OID31446:v1:Oncology_II	TNFAIP2	PREVALENT	CKD_TA_prscs	DISC	1016	0.0597155	0.0312352	0.0561987	0.00343328	0.0515108	0.0313084	0.100244	0.00253119	0.21899
TNFAIP2:Q03169:OID31446:v1:Oncology_II	TNFAIP2	INCIDENT	CKD_TA_prscs	DISC	1226	0.0164934	0.0279204	0.554816	0.000272883	0.0100664	0.0279583	0.718875	0.000101121	0.919408
TNFAIP2:Q03169:OID31446:v1:Oncology_II	TNFAIP2	PREVALENT	BMI.V1_EUR_prscs	DISC	1016	0.00880771	0.0311862	0.77768	7.52033e-05	-0.0221471	0.0328224	0.499994	0.000426744	0.910755
TNFAIP2:Q03169:OID31446:v1:Oncology_II	TNFAIP2	INCIDENT	BMI.V1_EUR_prscs	DISC	1226	0.0368088	0.0280164	0.18916	0.00134824	0.0105006	0.029455	0.721534	9.9134e-05	0.496546
TNFAIP2:Q03169:OID31446:v1:Oncology_II	TNFAIP2	PREVALENT	NASH_biomarker_GRS	DISC	1016	-0.00854802	0.0315713	0.786639	6.91169e-05	-0.0127843	0.0315724	0.685626	0.000153726	0.965673
TNFAIP2:Q03169:OID31446:v1:Oncology_II	TNFAIP2	INCIDENT	NASH_biomarker_GRS	DISC	1226	0.00859852	0.0280902	0.75958	7.32877e-05	0.0101484	0.0280832	0.717888	0.000101864	0.953385
TNFAIP2:Q03169:OID31446:v1:Oncology_II	TNFAIP2	PREVALENT	BMI_GWAS_signif	DISC	1016	0.00190392	0.0313205	0.95154	3.48426e-06	-0.00447499	0.0314586	0.886913	1.89748e-05	0.998312
TNFAIP2:Q03169:OID31446:v1:Oncology_II	TNFAIP2	INCIDENT	BMI_GWAS_signif	DISC	1226	0.0170042	0.0278353	0.541395	0.000291814	0.00802299	0.0279209	0.773898	6.44086e-05	0.976091
TNFAIP2:Q03169:OID31446:v1:Oncology_II	TNFAIP2	PREVALENT	CKD_GWAS_signif	DISC	1016	-0.0205486	0.0312838	0.511439	0.000406631	-0.0251844	0.0313397	0.421832	0.000605146	0.817694
TNFAIP2:Q03169:OID31446:v1:Oncology_II	TNFAIP2	INCIDENT	CKD_GWAS_signif	DISC	1226	-0.030743	0.0278918	0.270591	0.000949329	-0.0305186	0.0278502	0.273387	0.000935814	0.762503
TNFAIP2:Q03169:OID31446:v1:Oncology_II	TNFAIP2	PREVALENT	T2D_GWAS_signif	DISC	1016	-0.0100228	0.0311964	0.748068	9.73177e-05	0.00656669	0.0315662	0.83525	4.058e-05	0.963621
TNFAIP2:Q03169:OID31446:v1:Oncology_II	TNFAIP2	INCIDENT	T2D_GWAS_signif	DISC	1226	-0.0296008	0.0279002	0.288929	0.000879639	-0.0190109	0.0280601	0.498219	0.000357947	0.876551
TNFAIP2:Q03169:OID31446:v1:Oncology_II	TNFAIP2	PREVALENT	CAD_GWAS_signif	DISC	1016	0.0301714	0.0310741	0.331816	0.000888059	0.0357509	0.0310105	0.249254	0.00124461	0.998887
TNFAIP2:Q03169:OID31446:v1:Oncology_II	TNFAIP2	INCIDENT	CAD_GWAS_signif	DISC	1226	-0.0268895	0.0279271	0.335823	0.0007246	-0.0283453	0.0278735	0.309399	0.000806041	0.893503
TNFAIP2:Q03169:OID31446:v1:Oncology_II	TNFAIP2	PREVALENT	obesity	DISC	1016	0.0419365	0.0312462	0.17987	0.00169531	0.0375007	0.0313357	0.231703	0.00134101	0.893304
TNFAIP2:Q03169:OID31446:v1:Oncology_II	TNFAIP2	INCIDENT	obesity	DISC	1226	0.0450931	0.0279643	0.107117	0.00202944	0.0382277	0.0279948	0.172351	0.00145234	0.748153
TNFAIP2:Q03169:OID31446:v1:Oncology_II	TNFAIP2	PREVALENT	liver_lipid	DISC	1016	-0.0332623	0.031324	0.288557	0.00106197	-0.0360721	0.031347	0.250129	0.00124002	0.870107
TNFAIP2:Q03169:OID31446:v1:Oncology_II	TNFAIP2	INCIDENT	liver_lipid	DISC	1226	-0.0500327	0.0279103	0.0732908	0.00250679	-0.0508645	0.0278577	0.0681256	0.00259336	0.345876
TNFAIP2:Q03169:OID31446:v1:Oncology_II	TNFAIP2	PREVALENT	proinsulin	DISC	1016	-0.046061	0.0313488	0.142077	0.00203106	-0.038805	0.0313708	0.2164	0.00143255	0.730498
TNFAIP2:Q03169:OID31446:v1:Oncology_II	TNFAIP2	INCIDENT	proinsulin	DISC	1226	0.00257398	0.0279168	0.926554	6.64969e-06	0.00471195	0.0278764	0.865802	2.22884e-05	0.989131
TNFAIP2:Q03169:OID31446:v1:Oncology_II	TNFAIP2	PREVALENT	beta_cell	DISC	1016	0.0376092	0.0313995	0.231305	0.00135072	0.0487234	0.0314691	0.121883	0.00224233	0.937129
TNFAIP2:Q03169:OID31446:v1:Oncology_II	TNFAIP2	INCIDENT	beta_cell	DISC	1226	-0.0110236	0.0278669	0.692486	0.000122388	-0.000904655	0.0279643	0.974198	8.16436e-07	0.95056
TNFAIP2:Q03169:OID31446:v1:Oncology_II	TNFAIP2	PREVALENT	lipodystrophy	DISC	1016	-0.0259393	0.0310363	0.40349	0.000658163	-0.0143142	0.0311545	0.646009	0.000197916	0.938257
TNFAIP2:Q03169:OID31446:v1:Oncology_II	TNFAIP2	INCIDENT	lipodystrophy	DISC	1226	-0.0220806	0.0277598	0.426534	0.00049463	-0.0212304	0.0277391	0.444212	0.000456748	0.999516
TNFRSF10A:O00220:OID20967:v1:Neurology	TNFRSF10A	PREVALENT	T2D.V2_EUR_prscs	ALL	1835	-0.024745	0.0233353	0.289102	0.000566381	-0.00865696	0.0230072	0.70676	6.88944e-05	0.528253
TNFRSF10A:O00220:OID20967:v1:Neurology	TNFRSF10A	INCIDENT	T2D.V2_EUR_prscs	ALL	2043	-0.038813	0.0211668	0.0668517	0.00154681	-0.0291178	0.0211048	0.167843	0.000863736	0.791482
TNFRSF10A:O00220:OID20967:v1:Neurology	TNFRSF10A	PREVALENT	CAD_EUR_prscs	ALL	1835	-0.00357221	0.0224053	0.873344	1.28115e-05	-0.00247095	0.021978	0.910497	6.15126e-06	0.999224
TNFRSF10A:O00220:OID20967:v1:Neurology	TNFRSF10A	INCIDENT	CAD_EUR_prscs	ALL	2043	0.0359636	0.0213154	0.09172	0.00130992	0.0346946	0.0211767	0.101511	0.00121747	0.617043
TNFRSF10A:O00220:OID20967:v1:Neurology	TNFRSF10A	PREVALENT	CKD_TA_prscs	ALL	1835	0.0637212	0.0224989	0.00467519	0.00402459	0.0515522	0.0221617	0.0201218	0.00262525	0.0318911
TNFRSF10A:O00220:OID20967:v1:Neurology	TNFRSF10A	INCIDENT	CKD_TA_prscs	ALL	2043	0.0433632	0.0210179	0.0392275	0.00195732	0.039432	0.0209401	0.0598367	0.00160769	0.223917
TNFRSF10A:O00220:OID20967:v1:Neurology	TNFRSF10A	PREVALENT	BMI.V1_EUR_prscs	ALL	1835	0.0830896	0.0224887	0.00022679	0.00682768	0.0259161	0.0232909	0.265983	0.000602113	0.00364352
TNFRSF10A:O00220:OID20967:v1:Neurology	TNFRSF10A	INCIDENT	BMI.V1_EUR_prscs	ALL	2043	0.0591768	0.0211001	0.00508745	0.00361029	0.0260136	0.0217056	0.230876	0.000651911	0.0722977
TNFRSF10A:O00220:OID20967:v1:Neurology	TNFRSF10A	PREVALENT	NASH_biomarker_GRS	ALL	1835	0.00850814	0.0225407	0.705879	7.18017e-05	0.010932	0.0221886	0.622295	0.000118113	0.848093
TNFRSF10A:O00220:OID20967:v1:Neurology	TNFRSF10A	INCIDENT	NASH_biomarker_GRS	ALL	2043	0.00651532	0.0210936	0.757448	4.39617e-05	0.00933943	0.0210001	0.656563	8.98253e-05	0.95331
TNFRSF10A:O00220:OID20967:v1:Neurology	TNFRSF10A	PREVALENT	BMI_GWAS_signif	ALL	1835	0.0441711	0.0225691	0.0504864	0.0019264	0.0143609	0.0223948	0.521435	0.000200072	0.54146
TNFRSF10A:O00220:OID20967:v1:Neurology	TNFRSF10A	INCIDENT	BMI_GWAS_signif	ALL	2043	0.0107571	0.0212121	0.612125	0.000118494	-7.66137e-05	0.0211593	0.997111	5.95463e-09	0.998245
TNFRSF10A:O00220:OID20967:v1:Neurology	TNFRSF10A	PREVALENT	CKD_GWAS_signif	ALL	1835	0.0514438	0.0224577	0.0220973	0.00263688	0.0515968	0.0220869	0.0195988	0.00264757	0.185552
TNFRSF10A:O00220:OID20967:v1:Neurology	TNFRSF10A	INCIDENT	CKD_GWAS_signif	ALL	2043	0.0253591	0.0210231	0.227865	0.000670013	0.0246996	0.0208761	0.236893	0.000635353	0.857416
TNFRSF10A:O00220:OID20967:v1:Neurology	TNFRSF10A	PREVALENT	T2D_GWAS_signif	ALL	1835	-0.0205163	0.0225948	0.363996	0.00041535	0.00797008	0.022427	0.722348	6.14565e-05	0.600092
TNFRSF10A:O00220:OID20967:v1:Neurology	TNFRSF10A	INCIDENT	T2D_GWAS_signif	ALL	2043	-0.0622573	0.0210131	0.0030849	0.00402728	-0.0437961	0.0210781	0.0378574	0.00195659	0.0592785
TNFRSF10A:O00220:OID20967:v1:Neurology	TNFRSF10A	PREVALENT	CAD_GWAS_signif	ALL	1835	-0.0264538	0.0223854	0.237466	0.000703298	-0.0258336	0.0219484	0.239349	0.000673655	0.999709
TNFRSF10A:O00220:OID20967:v1:Neurology	TNFRSF10A	INCIDENT	CAD_GWAS_signif	ALL	2043	0.01323	0.0210673	0.530085	0.000181694	0.0104965	0.0209816	0.616939	0.000113659	0.982526
TNFRSF10A:O00220:OID20967:v1:Neurology	TNFRSF10A	PREVALENT	obesity	ALL	1835	-0.015088	0.0224564	0.501748	0.000227461	-0.031668	0.0221213	0.152446	0.000996167	0.746324
TNFRSF10A:O00220:OID20967:v1:Neurology	TNFRSF10A	INCIDENT	obesity	ALL	2043	0.0195101	0.0210023	0.353029	0.000397486	0.0115504	0.0209284	0.58108	0.000138324	0.994445
TNFRSF10A:O00220:OID20967:v1:Neurology	TNFRSF10A	PREVALENT	liver_lipid	ALL	1835	-0.0397317	0.0224954	0.0775325	0.00156948	-0.0346801	0.022152	0.117633	0.0011911	0.606937
TNFRSF10A:O00220:OID20967:v1:Neurology	TNFRSF10A	INCIDENT	liver_lipid	ALL	2043	-0.0128534	0.0211017	0.542518	0.000170941	-0.0168559	0.0209643	0.421477	0.000293526	0.769204
TNFRSF10A:O00220:OID20967:v1:Neurology	TNFRSF10A	PREVALENT	proinsulin	ALL	1835	-0.0237053	0.0224857	0.291918	0.000559809	-0.0115326	0.0221308	0.602353	0.000132134	0.88661
TNFRSF10A:O00220:OID20967:v1:Neurology	TNFRSF10A	INCIDENT	proinsulin	ALL	2043	-0.0215183	0.021086	0.307616	0.000479651	-0.015173	0.0209591	0.469191	0.000237975	0.770816
TNFRSF10A:O00220:OID20967:v1:Neurology	TNFRSF10A	PREVALENT	beta_cell	ALL	1835	0.00495866	0.0225522	0.825994	2.43654e-05	0.0248062	0.0223089	0.266317	0.000601274	0.980956
TNFRSF10A:O00220:OID20967:v1:Neurology	TNFRSF10A	INCIDENT	beta_cell	ALL	2043	-0.0540043	0.0210327	0.010312	0.003028	-0.0398748	0.0210058	0.057806	0.00163369	0.280181
TNFRSF10A:O00220:OID20967:v1:Neurology	TNFRSF10A	PREVALENT	lipodystrophy	ALL	1835	-0.0151194	0.0223759	0.499319	0.000230055	-0.00085708	0.0221132	0.969087	7.31063e-07	0.994833
TNFRSF10A:O00220:OID20967:v1:Neurology	TNFRSF10A	INCIDENT	lipodystrophy	ALL	2043	0.0042785	0.0210209	0.838737	1.90897e-05	0.00583864	0.0209073	0.780072	3.54207e-05	0.971346
TNFRSF10A:O00220:OID20967:v1:Neurology	TNFRSF10A	PREVALENT	T2D.V2_EUR_prscs	DISC	1007	-0.0611225	0.0306546	0.0464467	0.00372918	-0.0488613	0.0302884	0.107034	0.00235982	0.404246
TNFRSF10A:O00220:OID20967:v1:Neurology	TNFRSF10A	INCIDENT	T2D.V2_EUR_prscs	DISC	1207	-0.0299543	0.0278473	0.282303	0.000915286	-0.0260392	0.0276235	0.346061	0.000687849	0.999339
TNFRSF10A:O00220:OID20967:v1:Neurology	TNFRSF10A	PREVALENT	CAD_EUR_prscs	DISC	1007	-0.0432675	0.0306176	0.157937	0.00187707	-0.0344734	0.0301622	0.253354	0.00118615	0.999945
TNFRSF10A:O00220:OID20967:v1:Neurology	TNFRSF10A	INCIDENT	CAD_EUR_prscs	DISC	1207	0.0425193	0.0279643	0.128663	0.00182698	0.0468406	0.0276234	0.0902167	0.00222196	0.768638
TNFRSF10A:O00220:OID20967:v1:Neurology	TNFRSF10A	PREVALENT	CKD_TA_prscs	DISC	1007	0.0499569	0.0309164	0.106454	0.00245264	0.0360473	0.0305495	0.238311	0.00126414	0.311109
TNFRSF10A:O00220:OID20967:v1:Neurology	TNFRSF10A	INCIDENT	CKD_TA_prscs	DISC	1207	0.0536768	0.0276344	0.0523329	0.0029778	0.04482	0.0274286	0.102521	0.00206376	0.423853
TNFRSF10A:O00220:OID20967:v1:Neurology	TNFRSF10A	PREVALENT	BMI.V1_EUR_prscs	DISC	1007	0.0872275	0.0307221	0.00461838	0.00752928	0.0307054	0.0320561	0.338377	0.00083345	0.0627861
TNFRSF10A:O00220:OID20967:v1:Neurology	TNFRSF10A	INCIDENT	BMI.V1_EUR_prscs	DISC	1207	0.0685693	0.0277228	0.0135272	0.00481865	0.0244628	0.0288743	0.397051	0.000555714	0.154747
TNFRSF10A:O00220:OID20967:v1:Neurology	TNFRSF10A	PREVALENT	NASH_biomarker_GRS	DISC	1007	0.00606854	0.0311748	0.845699	3.56908e-05	0.0084844	0.0307407	0.782609	6.92589e-05	0.979213
TNFRSF10A:O00220:OID20967:v1:Neurology	TNFRSF10A	INCIDENT	NASH_biomarker_GRS	DISC	1207	0.00548451	0.0278951	0.844166	3.06089e-05	0.00891542	0.0276162	0.74688	8.0733e-05	0.956964
TNFRSF10A:O00220:OID20967:v1:Neurology	TNFRSF10A	PREVALENT	BMI_GWAS_signif	DISC	1007	0.0505153	0.0309421	0.102889	0.00250347	0.0255771	0.0307327	0.405481	0.000629329	0.998312
TNFRSF10A:O00220:OID20967:v1:Neurology	TNFRSF10A	INCIDENT	BMI_GWAS_signif	DISC	1207	0.0178158	0.0276086	0.518862	0.000329614	0.00241647	0.0274426	0.929848	6.00677e-06	0.976091
TNFRSF10A:O00220:OID20967:v1:Neurology	TNFRSF10A	PREVALENT	CKD_GWAS_signif	DISC	1007	0.0683907	0.0309494	0.0273592	0.00457593	0.0600554	0.0305829	0.0498586	0.00349199	0.215448
TNFRSF10A:O00220:OID20967:v1:Neurology	TNFRSF10A	INCIDENT	CKD_GWAS_signif	DISC	1207	-0.00233997	0.0276162	0.93249	5.68496e-06	-0.00193746	0.0273033	0.943442	3.90089e-06	0.989029
TNFRSF10A:O00220:OID20967:v1:Neurology	TNFRSF10A	PREVALENT	T2D_GWAS_signif	DISC	1007	-0.0500818	0.0308141	0.104432	0.00248125	-0.0173649	0.0308009	0.573038	0.000288913	0.436775
TNFRSF10A:O00220:OID20967:v1:Neurology	TNFRSF10A	INCIDENT	T2D_GWAS_signif	DISC	1207	-0.0457065	0.0276603	0.0987213	0.00215702	-0.0280472	0.027581	0.309414	0.000800388	0.61104
TNFRSF10A:O00220:OID20967:v1:Neurology	TNFRSF10A	PREVALENT	CAD_GWAS_signif	DISC	1007	-0.0529275	0.0307164	0.0851942	0.00278794	-0.0476155	0.0302282	0.115544	0.00225024	0.998887
TNFRSF10A:O00220:OID20967:v1:Neurology	TNFRSF10A	INCIDENT	CAD_GWAS_signif	DISC	1207	0.0168599	0.0277577	0.543708	0.000292042	0.0138385	0.0274393	0.614124	0.000197003	0.951209
TNFRSF10A:O00220:OID20967:v1:Neurology	TNFRSF10A	PREVALENT	obesity	DISC	1007	-0.0144966	0.0309716	0.639847	0.000206309	-0.0333814	0.0306192	0.275898	0.00107937	0.923678
TNFRSF10A:O00220:OID20967:v1:Neurology	TNFRSF10A	INCIDENT	obesity	DISC	1207	0.0131609	0.0278181	0.636229	0.000177202	0.000871419	0.0275689	0.97479	7.74013e-07	0.925078
TNFRSF10A:O00220:OID20967:v1:Neurology	TNFRSF10A	PREVALENT	liver_lipid	DISC	1007	-0.0311732	0.0310205	0.31519	0.000950201	-0.0274344	0.0306235	0.370555	0.000729134	0.874252
TNFRSF10A:O00220:OID20967:v1:Neurology	TNFRSF10A	INCIDENT	liver_lipid	DISC	1207	0.00784618	0.0277108	0.777116	6.34789e-05	0.00536087	0.0273912	0.844868	2.96735e-05	0.913158
TNFRSF10A:O00220:OID20967:v1:Neurology	TNFRSF10A	PREVALENT	proinsulin	DISC	1007	-0.0359276	0.0311263	0.248686	0.00125316	-0.020183	0.0307157	0.511283	0.000392415	0.790727
TNFRSF10A:O00220:OID20967:v1:Neurology	TNFRSF10A	INCIDENT	proinsulin	DISC	1207	-0.0292473	0.0276666	0.290672	0.000884055	-0.0268559	0.0273607	0.326529	0.000745751	0.947652
TNFRSF10A:O00220:OID20967:v1:Neurology	TNFRSF10A	PREVALENT	beta_cell	DISC	1007	-0.0388487	0.0310456	0.211116	0.00147249	-0.0196313	0.0307386	0.523203	0.000370712	0.935965
TNFRSF10A:O00220:OID20967:v1:Neurology	TNFRSF10A	INCIDENT	beta_cell	DISC	1207	-0.0722483	0.0275918	0.00894824	0.00539711	-0.0552137	0.0274585	0.0445797	0.00312137	0.327654
TNFRSF10A:O00220:OID20967:v1:Neurology	TNFRSF10A	PREVALENT	lipodystrophy	DISC	1007	-0.0237179	0.0307084	0.440094	0.000561536	-0.00413653	0.0303947	0.891776	1.68408e-05	0.940157
TNFRSF10A:O00220:OID20967:v1:Neurology	TNFRSF10A	INCIDENT	lipodystrophy	DISC	1207	0.0179677	0.0275416	0.514282	0.000336891	0.0176557	0.0272536	0.517223	0.000325012	0.999516
TNFRSF10B:O14763:OID20981:v1:Neurology	TNFRSF10B	PREVALENT	T2D.V2_EUR_prscs	ALL	1835	-0.0183153	0.022111	0.407595	0.000316728	0.00124028	0.0215336	0.954076	1.44314e-06	0.636722
TNFRSF10B:O14763:OID20981:v1:Neurology	TNFRSF10B	INCIDENT	T2D.V2_EUR_prscs	ALL	2043	-0.036023	0.0192478	0.0614171	0.00150274	-0.0231812	0.0189459	0.221269	0.000620257	0.781672
TNFRSF10B:O14763:OID20981:v1:Neurology	TNFRSF10B	PREVALENT	CAD_EUR_prscs	ALL	1835	-0.0129852	0.0212252	0.540759	0.000172803	-0.00981706	0.0205682	0.633213	9.90863e-05	0.999224
TNFRSF10B:O14763:OID20981:v1:Neurology	TNFRSF10B	INCIDENT	CAD_EUR_prscs	ALL	2043	0.0292365	0.0193864	0.131689	0.000976364	0.0288381	0.0190104	0.129436	0.000953022	0.6427
TNFRSF10B:O14763:OID20981:v1:Neurology	TNFRSF10B	PREVALENT	CKD_TA_prscs	ALL	1835	0.112937	0.0211952	1.11721e-07	0.0129048	0.096125	0.0206463	3.46947e-06	0.00931455	8.85483e-06
TNFRSF10B:O14763:OID20981:v1:Neurology	TNFRSF10B	INCIDENT	CKD_TA_prscs	ALL	2043	0.0699493	0.019069	0.000250681	0.00574416	0.0638012	0.0187579	0.00068411	0.00476869	0.00566924
TNFRSF10B:O14763:OID20981:v1:Neurology	TNFRSF10B	PREVALENT	BMI.V1_EUR_prscs	ALL	1835	0.0861704	0.02129	5.40002e-05	0.00749589	0.0167792	0.0218022	0.441636	0.000257568	0.00120683
TNFRSF10B:O14763:OID20981:v1:Neurology	TNFRSF10B	INCIDENT	BMI.V1_EUR_prscs	ALL	2043	0.0605926	0.0191776	0.00160397	0.00426894	0.017285	0.0194864	0.375172	0.000326109	0.0318626
TNFRSF10B:O14763:OID20981:v1:Neurology	TNFRSF10B	PREVALENT	NASH_biomarker_GRS	ALL	1835	0.0343377	0.0213408	0.107791	0.00119381	0.0347858	0.0207514	0.0938552	0.00122044	0.354636
TNFRSF10B:O14763:OID20981:v1:Neurology	TNFRSF10B	INCIDENT	NASH_biomarker_GRS	ALL	2043	0.00269522	0.0191823	0.888275	8.48462e-06	0.00723683	0.0188503	0.701086	6.11069e-05	0.968556
TNFRSF10B:O14763:OID20981:v1:Neurology	TNFRSF10B	PREVALENT	BMI_GWAS_signif	ALL	1835	0.0327179	0.0213914	0.126321	0.00107887	9.78905e-05	0.020962	0.996275	9.48669e-09	0.687749
TNFRSF10B:O14763:OID20981:v1:Neurology	TNFRSF10B	INCIDENT	BMI_GWAS_signif	ALL	2043	0.018969	0.0192862	0.325455	0.000415562	0.0059427	0.0189924	0.754391	4.05924e-05	0.998245
TNFRSF10B:O14763:OID20981:v1:Neurology	TNFRSF10B	PREVALENT	CKD_GWAS_signif	ALL	1835	0.0436649	0.0212831	0.0403524	0.00193917	0.0423155	0.0206789	0.0408736	0.00181724	0.244107
TNFRSF10B:O14763:OID20981:v1:Neurology	TNFRSF10B	INCIDENT	CKD_GWAS_signif	ALL	2043	0.0200536	0.0191195	0.294373	0.000472543	0.0197984	0.0187401	0.29088	0.000462523	0.894255
TNFRSF10B:O14763:OID20981:v1:Neurology	TNFRSF10B	PREVALENT	T2D_GWAS_signif	ALL	1835	-0.0485904	0.0213807	0.0231677	0.00237817	-0.0154735	0.0209872	0.46105	0.000236391	0.153063
TNFRSF10B:O14763:OID20981:v1:Neurology	TNFRSF10B	INCIDENT	T2D_GWAS_signif	ALL	2043	-0.0570281	0.019108	0.00287504	0.00381111	-0.0345049	0.0189248	0.0684149	0.00137603	0.058799
TNFRSF10B:O14763:OID20981:v1:Neurology	TNFRSF10B	PREVALENT	CAD_GWAS_signif	ALL	1835	-0.00334484	0.0212166	0.874749	1.14773e-05	-0.00279884	0.0205498	0.89168	8.06933e-06	0.999709
TNFRSF10B:O14763:OID20981:v1:Neurology	TNFRSF10B	INCIDENT	CAD_GWAS_signif	ALL	2043	0.00427784	0.0191596	0.823346	2.14247e-05	0.00472964	0.0188343	0.801748	2.6146e-05	0.995674
TNFRSF10B:O14763:OID20981:v1:Neurology	TNFRSF10B	PREVALENT	obesity	ALL	1835	0.0203919	0.0212729	0.337899	0.000424114	0.00183006	0.0207156	0.929615	3.39495e-06	0.650146
TNFRSF10B:O14763:OID20981:v1:Neurology	TNFRSF10B	INCIDENT	obesity	ALL	2043	0.0186454	0.0190985	0.329047	0.000409437	0.0102449	0.0187856	0.58557	0.000123298	0.994445
TNFRSF10B:O14763:OID20981:v1:Neurology	TNFRSF10B	PREVALENT	liver_lipid	ALL	1835	-0.0313151	0.0213184	0.142031	0.000995215	-0.0240689	0.0207388	0.245974	0.000585478	0.652904
TNFRSF10B:O14763:OID20981:v1:Neurology	TNFRSF10B	INCIDENT	liver_lipid	ALL	2043	-0.0283352	0.0191805	0.139756	0.000936927	-0.0342717	0.0188051	0.0685354	0.00137483	0.36523
TNFRSF10B:O14763:OID20981:v1:Neurology	TNFRSF10B	PREVALENT	proinsulin	ALL	1835	-0.0103162	0.0213087	0.628353	0.000108222	0.00551576	0.0207136	0.79005	3.08446e-05	0.980042
TNFRSF10B:O14763:OID20981:v1:Neurology	TNFRSF10B	INCIDENT	proinsulin	ALL	2043	-0.0405178	0.0191584	0.0345645	0.00191798	-0.0335896	0.0188004	0.0741495	0.00132139	0.634343
TNFRSF10B:O14763:OID20981:v1:Neurology	TNFRSF10B	PREVALENT	beta_cell	ALL	1835	-0.0256318	0.0213581	0.230261	0.000664554	-0.00261557	0.0208865	0.900357	6.8218e-06	0.883592
TNFRSF10B:O14763:OID20981:v1:Neurology	TNFRSF10B	INCIDENT	beta_cell	ALL	2043	-0.045217	0.0191313	0.0181987	0.00239411	-0.0293435	0.0188607	0.119917	0.00100238	0.347384
TNFRSF10B:O14763:OID20981:v1:Neurology	TNFRSF10B	PREVALENT	lipodystrophy	ALL	1835	-0.0163957	0.0211986	0.439368	0.000276152	0.000372766	0.0206961	0.985632	1.41123e-07	0.994833
TNFRSF10B:O14763:OID20981:v1:Neurology	TNFRSF10B	INCIDENT	lipodystrophy	ALL	2043	-0.0153646	0.0191128	0.421556	0.000277654	-0.0132207	0.0187647	0.481173	0.000205767	0.883536
TNFRSF10B:O14763:OID20981:v1:Neurology	TNFRSF10B	PREVALENT	T2D.V2_EUR_prscs	DISC	1007	-0.0715654	0.0284414	0.012025	0.00593756	-0.0554351	0.0277152	0.0457672	0.00352916	0.2909
TNFRSF10B:O14763:OID20981:v1:Neurology	TNFRSF10B	INCIDENT	T2D.V2_EUR_prscs	DISC	1207	-0.0192254	0.0253746	0.448807	0.000456609	-0.0138589	0.0246968	0.574797	0.000235746	0.999339
TNFRSF10B:O14763:OID20981:v1:Neurology	TNFRSF10B	PREVALENT	CAD_EUR_prscs	DISC	1007	-0.032835	0.0284521	0.248772	0.00125551	-0.0207932	0.0276308	0.451914	0.00050138	0.999945
TNFRSF10B:O14763:OID20981:v1:Neurology	TNFRSF10B	INCIDENT	CAD_EUR_prscs	DISC	1207	0.0295539	0.0254854	0.246436	0.00106892	0.0346974	0.0247002	0.160369	0.00147515	0.793911
TNFRSF10B:O14763:OID20981:v1:Neurology	TNFRSF10B	PREVALENT	CKD_TA_prscs	DISC	1007	0.125477	0.0284701	1.16561e-05	0.0179704	0.105779	0.0277832	0.000149532	0.0126474	0.000685379
TNFRSF10B:O14763:OID20981:v1:Neurology	TNFRSF10B	INCIDENT	CKD_TA_prscs	DISC	1207	0.0783086	0.0251097	0.00186176	0.00767532	0.0660115	0.0244675	0.00707957	0.0054163	0.072981
TNFRSF10B:O14763:OID20981:v1:Neurology	TNFRSF10B	PREVALENT	BMI.V1_EUR_prscs	DISC	1007	0.0864191	0.0285226	0.00251287	0.00858336	0.0136368	0.0293652	0.642478	0.000190998	0.0434579
TNFRSF10B:O14763:OID20981:v1:Neurology	TNFRSF10B	INCIDENT	BMI.V1_EUR_prscs	DISC	1207	0.0739104	0.025228	0.00345968	0.00678006	0.00923807	0.0258153	0.720519	9.58846e-05	0.0737063
TNFRSF10B:O14763:OID20981:v1:Neurology	TNFRSF10B	PREVALENT	NASH_biomarker_GRS	DISC	1007	0.0287742	0.0289452	0.320431	0.000931938	0.0272164	0.0281369	0.33365	0.00082803	0.789407
TNFRSF10B:O14763:OID20981:v1:Neurology	TNFRSF10B	INCIDENT	NASH_biomarker_GRS	DISC	1207	0.0136554	0.0254089	0.591077	0.000229793	0.0189645	0.0246788	0.442377	0.000441976	0.89793
TNFRSF10B:O14763:OID20981:v1:Neurology	TNFRSF10B	PREVALENT	BMI_GWAS_signif	DISC	1007	0.0345406	0.028762	0.230086	0.00135939	0.00534025	0.0281522	0.849591	3.18752e-05	0.998312
TNFRSF10B:O14763:OID20981:v1:Neurology	TNFRSF10B	INCIDENT	BMI_GWAS_signif	DISC	1207	0.0303783	0.0251394	0.227144	0.00116058	0.00996972	0.0245273	0.684469	0.000123707	0.965611
TNFRSF10B:O14763:OID20981:v1:Neurology	TNFRSF10B	PREVALENT	CKD_GWAS_signif	DISC	1007	0.0478394	0.0287823	0.096819	0.00260044	0.0349959	0.0280392	0.212301	0.00137771	0.417372
TNFRSF10B:O14763:OID20981:v1:Neurology	TNFRSF10B	INCIDENT	CKD_GWAS_signif	DISC	1207	0.0119873	0.0251553	0.633786	0.000180678	0.0140682	0.024401	0.564362	0.000248843	0.903382
TNFRSF10B:O14763:OID20981:v1:Neurology	TNFRSF10B	PREVALENT	T2D_GWAS_signif	DISC	1007	-0.0899148	0.0285158	0.00166573	0.00928887	-0.0540658	0.0281548	0.0551201	0.00325401	0.0765194
TNFRSF10B:O14763:OID20981:v1:Neurology	TNFRSF10B	INCIDENT	T2D_GWAS_signif	DISC	1207	-0.0545402	0.0251765	0.0304915	0.00371952	-0.0300815	0.0246478	0.222543	0.00111396	0.399791
TNFRSF10B:O14763:OID20981:v1:Neurology	TNFRSF10B	PREVALENT	CAD_GWAS_signif	DISC	1007	-0.0126356	0.0285754	0.658455	0.000184546	-0.00564599	0.0277162	0.838626	3.6759e-05	0.998887
TNFRSF10B:O14763:OID20981:v1:Neurology	TNFRSF10B	INCIDENT	CAD_GWAS_signif	DISC	1207	0.0141991	0.0252871	0.574556	0.000250848	0.0101164	0.0245269	0.680079	0.000127377	0.952994
TNFRSF10B:O14763:OID20981:v1:Neurology	TNFRSF10B	PREVALENT	obesity	DISC	1007	-0.0104758	0.0287723	0.71587	0.000125126	-0.0323352	0.0280364	0.249066	0.0011767	0.932726
TNFRSF10B:O14763:OID20981:v1:Neurology	TNFRSF10B	INCIDENT	obesity	DISC	1207	0.0240571	0.0253342	0.34252	0.000717035	0.00673617	0.024641	0.784616	5.59589e-05	0.851433
TNFRSF10B:O14763:OID20981:v1:Neurology	TNFRSF10B	PREVALENT	liver_lipid	DISC	1007	-0.052648	0.0287811	0.0676743	0.0031478	-0.0475861	0.0280116	0.0896858	0.00254877	0.788639
TNFRSF10B:O14763:OID20981:v1:Neurology	TNFRSF10B	INCIDENT	liver_lipid	DISC	1207	-0.0108766	0.0252426	0.666633	0.000147726	-0.0136242	0.0244801	0.57795	0.000231881	0.859812
TNFRSF10B:O14763:OID20981:v1:Neurology	TNFRSF10B	PREVALENT	proinsulin	DISC	1007	0.000564923	0.0289349	0.984427	3.59848e-07	0.0192885	0.0281263	0.493019	0.000416414	0.997802
TNFRSF10B:O14763:OID20981:v1:Neurology	TNFRSF10B	INCIDENT	proinsulin	DISC	1207	-0.0417037	0.0251859	0.0980269	0.00217676	-0.0390889	0.0244388	0.109993	0.00191148	0.925814
TNFRSF10B:O14763:OID20981:v1:Neurology	TNFRSF10B	PREVALENT	beta_cell	DISC	1007	-0.0608738	0.0287959	0.0347769	0.00419904	-0.0385335	0.028126	0.171002	0.00165947	0.76749
TNFRSF10B:O14763:OID20981:v1:Neurology	TNFRSF10B	INCIDENT	beta_cell	DISC	1207	-0.0561593	0.0251557	0.0257754	0.00394917	-0.0325323	0.0245676	0.185702	0.00131108	0.430566
TNFRSF10B:O14763:OID20981:v1:Neurology	TNFRSF10B	PREVALENT	lipodystrophy	DISC	1007	-0.0487783	0.0284916	0.0872181	0.00275847	-0.0224893	0.0278236	0.419132	0.000578354	0.917434
TNFRSF10B:O14763:OID20981:v1:Neurology	TNFRSF10B	INCIDENT	lipodystrophy	DISC	1207	-0.0233045	0.0250849	0.35307	0.000686338	-0.0233796	0.0243547	0.337276	0.000689523	0.999516
TNFRSF10C:O14798:OID20265:v1:Cardiometabolic	TNFRSF10C	PREVALENT	T2D.V2_EUR_prscs	ALL	1858	-0.0250463	0.0247553	0.311791	0.000543782	-0.00854866	0.0243855	0.725957	6.35833e-05	0.551543
TNFRSF10C:O14798:OID20265:v1:Cardiometabolic	TNFRSF10C	INCIDENT	T2D.V2_EUR_prscs	ALL	2067	0.0105508	0.0223004	0.63618	0.000107204	0.0161231	0.0224051	0.471846	0.000248457	0.977097
TNFRSF10C:O14798:OID20265:v1:Cardiometabolic	TNFRSF10C	PREVALENT	CAD_EUR_prscs	ALL	1858	-0.0296922	0.0237492	0.211374	0.000830101	-0.0265909	0.0233198	0.254327	0.00067226	0.999224
TNFRSF10C:O14798:OID20265:v1:Cardiometabolic	TNFRSF10C	INCIDENT	CAD_EUR_prscs	ALL	2067	-0.0316446	0.022457	0.158953	0.00095014	-0.0286607	0.0224766	0.20241	0.000779687	0.659523
TNFRSF10C:O14798:OID20265:v1:Cardiometabolic	TNFRSF10C	PREVALENT	CKD_TA_prscs	ALL	1858	0.0325696	0.0239521	0.17407	0.000981775	0.0181077	0.023592	0.442866	0.000304712	0.340553
TNFRSF10C:O14798:OID20265:v1:Cardiometabolic	TNFRSF10C	INCIDENT	CKD_TA_prscs	ALL	2067	0.0111281	0.0221379	0.615251	0.000121013	0.00860327	0.0222108	0.698542	7.19992e-05	0.888269
TNFRSF10C:O14798:OID20265:v1:Cardiometabolic	TNFRSF10C	PREVALENT	BMI.V1_EUR_prscs	ALL	1858	0.0695	0.0239328	0.00372964	0.00446141	0.0136122	0.0247691	0.582688	0.000156243	0.030074
TNFRSF10C:O14798:OID20265:v1:Cardiometabolic	TNFRSF10C	INCIDENT	BMI.V1_EUR_prscs	ALL	2067	0.0445793	0.0222181	0.0449433	0.00192442	0.02328	0.0230011	0.311601	0.00049137	0.262169
TNFRSF10C:O14798:OID20265:v1:Cardiometabolic	TNFRSF10C	PREVALENT	NASH_biomarker_GRS	ALL	1858	0.022072	0.023927	0.356406	0.000452087	0.023774	0.0235534	0.312936	0.000526852	0.627646
TNFRSF10C:O14798:OID20265:v1:Cardiometabolic	TNFRSF10C	INCIDENT	NASH_biomarker_GRS	ALL	2067	0.0244682	0.0221997	0.270513	0.000581521	0.0272641	0.0222654	0.220908	0.000719042	0.68256
TNFRSF10C:O14798:OID20265:v1:Cardiometabolic	TNFRSF10C	PREVALENT	BMI_GWAS_signif	ALL	1858	0.000551614	0.0239811	0.981651	2.81224e-07	-0.0261324	0.0237504	0.271353	0.000625979	0.997232
TNFRSF10C:O14798:OID20265:v1:Cardiometabolic	TNFRSF10C	INCIDENT	BMI_GWAS_signif	ALL	2067	-0.00273869	0.0223323	0.90241	7.20335e-06	-0.00881661	0.022438	0.694411	7.40908e-05	0.998245
TNFRSF10C:O14798:OID20265:v1:Cardiometabolic	TNFRSF10C	PREVALENT	CKD_GWAS_signif	ALL	1858	0.0016572	0.0238595	0.944634	2.56417e-06	0.00273279	0.0234577	0.907271	7.02223e-06	0.97893
TNFRSF10C:O14798:OID20265:v1:Cardiometabolic	TNFRSF10C	INCIDENT	CKD_GWAS_signif	ALL	2067	-0.0130112	0.0221342	0.556711	0.000165482	-0.0115359	0.0221441	0.602461	0.000130225	0.951831
TNFRSF10C:O14798:OID20265:v1:Cardiometabolic	TNFRSF10C	PREVALENT	T2D_GWAS_signif	ALL	1858	-0.0392016	0.0239699	0.102129	0.00141955	-0.0079005	0.0237648	0.739593	5.71809e-05	0.315068
TNFRSF10C:O14798:OID20265:v1:Cardiometabolic	TNFRSF10C	INCIDENT	T2D_GWAS_signif	ALL	2067	0.00326178	0.0221591	0.88299	1.03781e-05	0.0148436	0.0223867	0.507373	0.000210942	0.982295
TNFRSF10C:O14798:OID20265:v1:Cardiometabolic	TNFRSF10C	PREVALENT	CAD_GWAS_signif	ALL	1858	0.0111485	0.0237731	0.63916	0.000116876	0.0110614	0.0233481	0.63573	0.000116118	0.999709
TNFRSF10C:O14798:OID20265:v1:Cardiometabolic	TNFRSF10C	INCIDENT	CAD_GWAS_signif	ALL	2067	-0.00203243	0.0221608	0.926935	4.02881e-06	0.00268607	0.0222329	0.903849	7.00493e-06	0.996623
TNFRSF10C:O14798:OID20265:v1:Cardiometabolic	TNFRSF10C	PREVALENT	obesity	ALL	1858	-0.000766109	0.0238551	0.974384	5.48201e-07	-0.016083	0.0235108	0.494021	0.00024206	0.988847
TNFRSF10C:O14798:OID20265:v1:Cardiometabolic	TNFRSF10C	INCIDENT	obesity	ALL	2067	0.0452288	0.0220968	0.0408024	0.00200257	0.0404873	0.0221741	0.0680183	0.00159727	0.936146
TNFRSF10C:O14798:OID20265:v1:Cardiometabolic	TNFRSF10C	PREVALENT	liver_lipid	ALL	1858	0.0213873	0.0239291	0.371562	0.000424408	0.0280852	0.0235724	0.233638	0.000733907	0.764254
TNFRSF10C:O14798:OID20265:v1:Cardiometabolic	TNFRSF10C	INCIDENT	liver_lipid	ALL	2067	0.0528426	0.0221947	0.017365	0.00270747	0.0512146	0.0222135	0.0212378	0.00254422	0.127952
TNFRSF10C:O14798:OID20265:v1:Cardiometabolic	TNFRSF10C	PREVALENT	proinsulin	ALL	1858	-0.0166431	0.0238774	0.485879	0.000258165	-0.00311361	0.023483	0.894533	9.09608e-06	0.964882
TNFRSF10C:O14798:OID20265:v1:Cardiometabolic	TNFRSF10C	INCIDENT	proinsulin	ALL	2067	-0.0079445	0.0222111	0.720619	6.1275e-05	-0.00461677	0.0222439	0.8356	2.06732e-05	0.927135
TNFRSF10C:O14798:OID20265:v1:Cardiometabolic	TNFRSF10C	PREVALENT	beta_cell	ALL	1858	0.00644964	0.0239318	0.787576	3.86031e-05	0.0288139	0.0236618	0.223485	0.000766628	0.97657
TNFRSF10C:O14798:OID20265:v1:Cardiometabolic	TNFRSF10C	INCIDENT	beta_cell	ALL	2067	-0.00809829	0.0221573	0.714783	6.39798e-05	0.000342328	0.0222838	0.987745	1.13257e-07	0.978224
TNFRSF10C:O14798:OID20265:v1:Cardiometabolic	TNFRSF10C	PREVALENT	lipodystrophy	ALL	1858	0.014484	0.0237378	0.54183	0.000197845	0.0310487	0.0234294	0.185275	0.000907766	0.994833
TNFRSF10C:O14798:OID20265:v1:Cardiometabolic	TNFRSF10C	INCIDENT	lipodystrophy	ALL	2067	-0.0126572	0.0221086	0.567045	0.000156966	-0.0120007	0.0221513	0.588042	0.000140837	0.906315
TNFRSF10C:O14798:OID20265:v1:Cardiometabolic	TNFRSF10C	PREVALENT	T2D.V2_EUR_prscs	DISC	1016	-0.0689872	0.032633	0.0347697	0.00434792	-0.0557044	0.0324105	0.08599	0.00281847	0.390362
TNFRSF10C:O14798:OID20265:v1:Cardiometabolic	TNFRSF10C	INCIDENT	T2D.V2_EUR_prscs	DISC	1217	0.0543699	0.0294468	0.0650915	0.00281857	0.0560886	0.0294853	0.0573856	0.00297865	0.999339
TNFRSF10C:O14798:OID20265:v1:Cardiometabolic	TNFRSF10C	PREVALENT	CAD_EUR_prscs	DISC	1016	-0.00908484	0.0326287	0.780741	7.5766e-05	0.000326787	0.0322921	0.991928	9.80129e-08	0.999945
TNFRSF10C:O14798:OID20265:v1:Cardiometabolic	TNFRSF10C	INCIDENT	CAD_EUR_prscs	DISC	1217	0.0020487	0.0296088	0.944848	3.96984e-06	0.00355371	0.0295311	0.904236	1.19574e-05	0.9888
TNFRSF10C:O14798:OID20265:v1:Cardiometabolic	TNFRSF10C	PREVALENT	CKD_TA_prscs	DISC	1016	0.0149699	0.0329716	0.649914	0.000201437	0.00455941	0.0327339	0.889252	1.85678e-05	0.81759
TNFRSF10C:O14798:OID20265:v1:Cardiometabolic	TNFRSF10C	INCIDENT	CKD_TA_prscs	DISC	1217	0.00423114	0.0292632	0.88506	1.73349e-05	0.000362393	0.0292883	0.99013	1.26418e-07	0.980274
TNFRSF10C:O14798:OID20265:v1:Cardiometabolic	TNFRSF10C	PREVALENT	BMI.V1_EUR_prscs	DISC	1016	0.0386633	0.0329418	0.240812	0.00134448	-0.010435	0.0344024	0.76171	8.80466e-05	0.576538
TNFRSF10C:O14798:OID20265:v1:Cardiometabolic	TNFRSF10C	INCIDENT	BMI.V1_EUR_prscs	DISC	1217	0.0684394	0.0293407	0.0198405	0.00449058	0.0441398	0.0308054	0.152169	0.00169228	0.184009
TNFRSF10C:O14798:OID20265:v1:Cardiometabolic	TNFRSF10C	PREVALENT	NASH_biomarker_GRS	DISC	1016	0.0180331	0.0332433	0.587628	0.000287525	0.0236957	0.0329405	0.472101	0.000494983	0.899471
TNFRSF10C:O14798:OID20265:v1:Cardiometabolic	TNFRSF10C	INCIDENT	NASH_biomarker_GRS	DISC	1217	0.0416987	0.029449	0.157054	0.00165965	0.0450583	0.0294211	0.12592	0.00193281	0.579788
TNFRSF10C:O14798:OID20265:v1:Cardiometabolic	TNFRSF10C	PREVALENT	BMI_GWAS_signif	DISC	1016	-0.0327308	0.0330316	0.321987	0.000958705	-0.0520168	0.0328759	0.113931	0.00238968	0.998312
TNFRSF10C:O14798:OID20265:v1:Cardiometabolic	TNFRSF10C	INCIDENT	BMI_GWAS_signif	DISC	1217	0.0172628	0.0292245	0.554837	0.000289241	0.0089496	0.0293225	0.760259	7.6914e-05	0.976091
TNFRSF10C:O14798:OID20265:v1:Cardiometabolic	TNFRSF10C	PREVALENT	CKD_GWAS_signif	DISC	1016	0.0125919	0.0329941	0.702811	0.000142338	0.00798805	0.0327671	0.807452	5.68754e-05	0.905374
TNFRSF10C:O14798:OID20265:v1:Cardiometabolic	TNFRSF10C	INCIDENT	CKD_GWAS_signif	DISC	1217	-0.0418594	0.0292232	0.152298	0.00169834	-0.0397671	0.0291701	0.173059	0.00153219	0.708217
TNFRSF10C:O14798:OID20265:v1:Cardiometabolic	TNFRSF10C	PREVALENT	T2D_GWAS_signif	DISC	1016	-0.083206	0.0328139	0.0113801	0.00624268	-0.0518234	0.0330027	0.116682	0.00235384	0.173831
TNFRSF10C:O14798:OID20265:v1:Cardiometabolic	TNFRSF10C	INCIDENT	T2D_GWAS_signif	DISC	1217	0.0211433	0.0292726	0.470261	0.000432403	0.0333435	0.0294587	0.257922	0.0010567	0.977766
TNFRSF10C:O14798:OID20265:v1:Cardiometabolic	TNFRSF10C	PREVALENT	CAD_GWAS_signif	DISC	1016	0.0337329	0.0327956	0.303935	0.00103294	0.0423166	0.0324384	0.192371	0.00162582	0.998887
TNFRSF10C:O14798:OID20265:v1:Cardiometabolic	TNFRSF10C	INCIDENT	CAD_GWAS_signif	DISC	1217	0.0149916	0.0293545	0.609651	0.000216227	0.0140229	0.0292847	0.632137	0.000189298	0.952994
TNFRSF10C:O14798:OID20265:v1:Cardiometabolic	TNFRSF10C	PREVALENT	obesity	DISC	1016	-0.0248189	0.0330191	0.452444	0.000551891	-0.0363926	0.0327811	0.267204	0.00117806	0.894577
TNFRSF10C:O14798:OID20265:v1:Cardiometabolic	TNFRSF10C	INCIDENT	obesity	DISC	1217	0.0580622	0.0293707	0.0482912	0.0032297	0.0513535	0.0293729	0.0806727	0.0025173	0.748153
TNFRSF10C:O14798:OID20265:v1:Cardiometabolic	TNFRSF10C	PREVALENT	liver_lipid	DISC	1016	0.00187996	0.0330482	0.954648	3.16281e-06	0.00139976	0.0327878	0.965956	1.74432e-06	0.994004
TNFRSF10C:O14798:OID20265:v1:Cardiometabolic	TNFRSF10C	INCIDENT	liver_lipid	DISC	1217	0.0991184	0.0291686	0.000701476	0.00948082	0.0995238	0.0291008	0.000648111	0.00956121	0.128896
TNFRSF10C:O14798:OID20265:v1:Cardiometabolic	TNFRSF10C	PREVALENT	proinsulin	DISC	1016	-0.0243585	0.0331792	0.463037	0.0005265	-0.0106693	0.0328803	0.745638	0.000100763	0.896596
TNFRSF10C:O14798:OID20265:v1:Cardiometabolic	TNFRSF10C	INCIDENT	proinsulin	DISC	1217	-0.0105834	0.0293218	0.718211	0.000108013	-0.010125	0.0292694	0.729463	9.87989e-05	0.97306
TNFRSF10C:O14798:OID20265:v1:Cardiometabolic	TNFRSF10C	PREVALENT	beta_cell	DISC	1016	-0.00915144	0.0330988	0.782232	7.47126e-05	0.013305	0.0329536	0.686488	0.000155988	0.997934
TNFRSF10C:O14798:OID20265:v1:Cardiometabolic	TNFRSF10C	INCIDENT	beta_cell	DISC	1217	0.00923247	0.0292506	0.752337	8.26015e-05	0.0202726	0.0293662	0.490119	0.000393354	0.965341
TNFRSF10C:O14798:OID20265:v1:Cardiometabolic	TNFRSF10C	PREVALENT	lipodystrophy	DISC	1016	0.0289061	0.0327043	0.376991	0.000762942	0.0456211	0.0325266	0.161068	0.00187891	0.937311
TNFRSF10C:O14798:OID20265:v1:Cardiometabolic	TNFRSF10C	INCIDENT	lipodystrophy	DISC	1217	-0.0213675	0.0290985	0.462904	0.000446914	-0.021337	0.0290655	0.463038	0.000444777	0.999516
TNFRSF11A:Q9Y6Q6:OID20646:v1:Inflammation	TNFRSF11A	PREVALENT	T2D.V2_EUR_prscs	ALL	1871	-0.0205253	0.0246909	0.405919	0.000348734	-0.00120097	0.0236546	0.959514	1.19247e-06	0.634789
TNFRSF11A:Q9Y6Q6:OID20646:v1:Inflammation	TNFRSF11A	INCIDENT	T2D.V2_EUR_prscs	ALL	2072	-0.000296792	0.0210439	0.988749	9.13192e-08	0.0218971	0.0202311	0.279228	0.000497615	0.99787
TNFRSF11A:Q9Y6Q6:OID20646:v1:Inflammation	TNFRSF11A	PREVALENT	CAD_EUR_prscs	ALL	1871	0.00460892	0.0237314	0.846032	1.90414e-05	0.00641221	0.0226389	0.777027	3.71111e-05	0.999224
TNFRSF11A:Q9Y6Q6:OID20646:v1:Inflammation	TNFRSF11A	INCIDENT	CAD_EUR_prscs	ALL	2072	0.0136946	0.0211731	0.51784	0.000192021	0.0111136	0.0202866	0.583869	0.000127539	0.840415
TNFRSF11A:Q9Y6Q6:OID20646:v1:Inflammation	TNFRSF11A	PREVALENT	CKD_TA_prscs	ALL	1871	0.109748	0.0237305	4.01619e-06	0.0106717	0.0867149	0.0227714	0.000144772	0.00665471	0.000125571
TNFRSF11A:Q9Y6Q6:OID20646:v1:Inflammation	TNFRSF11A	INCIDENT	CKD_TA_prscs	ALL	2072	0.101709	0.0207729	1.05465e-06	0.0108766	0.0917169	0.0199688	4.64187e-06	0.00887232	9.11958e-05
TNFRSF11A:Q9Y6Q6:OID20646:v1:Inflammation	TNFRSF11A	PREVALENT	BMI.V1_EUR_prscs	ALL	1871	0.103295	0.0237842	1.48329e-05	0.00942399	0.0109492	0.024012	0.648455	9.6177e-05	0.000507079
TNFRSF11A:Q9Y6Q6:OID20646:v1:Inflammation	TNFRSF11A	INCIDENT	BMI.V1_EUR_prscs	ALL	2072	0.0563314	0.020958	0.00725131	0.00330486	-0.0095221	0.0207939	0.647055	8.91169e-05	0.08846
TNFRSF11A:Q9Y6Q6:OID20646:v1:Inflammation	TNFRSF11A	PREVALENT	NASH_biomarker_GRS	ALL	1871	0.0159609	0.0238536	0.503506	0.000225971	0.0149573	0.0228364	0.512568	0.00019841	0.736095
TNFRSF11A:Q9Y6Q6:OID20646:v1:Inflammation	TNFRSF11A	INCIDENT	NASH_biomarker_GRS	ALL	2072	0.0104406	0.0209435	0.618177	0.00011408	0.0179816	0.0201105	0.371356	0.000339663	0.914693
TNFRSF11A:Q9Y6Q6:OID20646:v1:Inflammation	TNFRSF11A	PREVALENT	BMI_GWAS_signif	ALL	1871	0.0602305	0.0238792	0.0117441	0.00320056	0.0187684	0.023064	0.415894	0.000306227	0.340433
TNFRSF11A:Q9Y6Q6:OID20646:v1:Inflammation	TNFRSF11A	INCIDENT	BMI_GWAS_signif	ALL	2072	-0.0143006	0.0210521	0.49703	0.0002118	-0.0335868	0.0202315	0.097046	0.00116976	0.998245
TNFRSF11A:Q9Y6Q6:OID20646:v1:Inflammation	TNFRSF11A	PREVALENT	CKD_GWAS_signif	ALL	1871	0.0626679	0.0237521	0.00840075	0.00350087	0.0608588	0.0227183	0.00745515	0.00330658	0.117524
TNFRSF11A:Q9Y6Q6:OID20646:v1:Inflammation	TNFRSF11A	INCIDENT	CKD_GWAS_signif	ALL	2072	0.0330571	0.0208815	0.11356	0.00114914	0.029204	0.0200004	0.144401	0.000905223	0.745239
TNFRSF11A:Q9Y6Q6:OID20646:v1:Inflammation	TNFRSF11A	PREVALENT	T2D_GWAS_signif	ALL	1871	-0.046944	0.0238971	0.0496343	0.00194401	-0.00751312	0.0230639	0.744649	4.90873e-05	0.216262
TNFRSF11A:Q9Y6Q6:OID20646:v1:Inflammation	TNFRSF11A	INCIDENT	T2D_GWAS_signif	ALL	2072	-0.0510537	0.0208752	0.0145439	0.00273787	-0.0159828	0.0201939	0.428767	0.000266158	0.141586
TNFRSF11A:Q9Y6Q6:OID20646:v1:Inflammation	TNFRSF11A	PREVALENT	CAD_GWAS_signif	ALL	1871	-0.0133267	0.0237216	0.574325	0.000159307	-0.00978244	0.0226207	0.665462	8.65081e-05	0.999709
TNFRSF11A:Q9Y6Q6:OID20646:v1:Inflammation	TNFRSF11A	INCIDENT	CAD_GWAS_signif	ALL	2072	-0.0177486	0.0209228	0.396378	0.000330249	-0.0172661	0.0200935	0.390286	0.00031371	0.968459
TNFRSF11A:Q9Y6Q6:OID20646:v1:Inflammation	TNFRSF11A	PREVALENT	obesity	ALL	1871	0.0356332	0.0237798	0.134187	0.00113217	0.0114079	0.0228028	0.616937	0.000115768	0.531245
TNFRSF11A:Q9Y6Q6:OID20646:v1:Inflammation	TNFRSF11A	INCIDENT	obesity	ALL	2072	0.0252974	0.0208593	0.225362	0.000674753	0.0140733	0.0200411	0.482622	0.000209534	0.994445
TNFRSF11A:Q9Y6Q6:OID20646:v1:Inflammation	TNFRSF11A	PREVALENT	liver_lipid	ALL	1871	-0.0133089	0.0238479	0.576862	0.000157205	-0.00339187	0.0228316	0.881917	1.02099e-05	0.856553
TNFRSF11A:Q9Y6Q6:OID20646:v1:Inflammation	TNFRSF11A	INCIDENT	liver_lipid	ALL	2072	-0.0101224	0.020956	0.629125	0.000107106	-0.0170049	0.0200763	0.397088	0.000304817	0.81715
TNFRSF11A:Q9Y6Q6:OID20646:v1:Inflammation	TNFRSF11A	PREVALENT	proinsulin	ALL	1871	-0.0373115	0.023823	0.117477	0.00123669	-0.0196077	0.0228048	0.390011	0.000341854	0.748213
TNFRSF11A:Q9Y6Q6:OID20646:v1:Inflammation	TNFRSF11A	INCIDENT	proinsulin	ALL	2072	-0.0158199	0.0209324	0.449879	0.000262155	0.000306471	0.020072	0.987819	9.90854e-08	0.829408
TNFRSF11A:Q9Y6Q6:OID20646:v1:Inflammation	TNFRSF11A	PREVALENT	beta_cell	ALL	1871	-0.000982446	0.0238625	0.967164	8.55735e-07	0.024502	0.0229383	0.285588	0.000527499	0.995796
TNFRSF11A:Q9Y6Q6:OID20646:v1:Inflammation	TNFRSF11A	INCIDENT	beta_cell	ALL	2072	-0.0523619	0.0208938	0.0122854	0.00287444	-0.0265314	0.0201227	0.187495	0.000738212	0.300588
TNFRSF11A:Q9Y6Q6:OID20646:v1:Inflammation	TNFRSF11A	PREVALENT	lipodystrophy	ALL	1871	-0.0166325	0.0236912	0.482734	0.00024876	0.00303191	0.0227587	0.894035	8.21015e-06	0.994833
TNFRSF11A:Q9Y6Q6:OID20646:v1:Inflammation	TNFRSF11A	INCIDENT	lipodystrophy	ALL	2072	-0.00949406	0.0208771	0.649331	9.49355e-05	-0.0040502	0.0200271	0.839753	1.73829e-05	0.931075
TNFRSF11A:Q9Y6Q6:OID20646:v1:Inflammation	TNFRSF11A	PREVALENT	T2D.V2_EUR_prscs	DISC	1024	-0.0379822	0.0318918	0.233957	0.00135238	-0.0216294	0.0305064	0.478489	0.000434773	0.586677
TNFRSF11A:Q9Y6Q6:OID20646:v1:Inflammation	TNFRSF11A	INCIDENT	T2D.V2_EUR_prscs	DISC	1225	0.0110931	0.0275068	0.686811	0.000130478	0.0223816	0.0266161	0.400573	0.00052787	0.999339
TNFRSF11A:Q9Y6Q6:OID20646:v1:Inflammation	TNFRSF11A	PREVALENT	CAD_EUR_prscs	DISC	1024	0.00437624	0.031915	0.890963	1.7953e-05	0.0192357	0.0304289	0.527437	0.000345659	0.999945
TNFRSF11A:Q9Y6Q6:OID20646:v1:Inflammation	TNFRSF11A	INCIDENT	CAD_EUR_prscs	DISC	1225	-0.00741022	0.0275889	0.788289	5.78811e-05	-0.000260202	0.0266047	0.992198	7.14494e-08	0.952385
TNFRSF11A:Q9Y6Q6:OID20646:v1:Inflammation	TNFRSF11A	PREVALENT	CKD_TA_prscs	DISC	1024	0.109476	0.0319621	0.000640146	0.0110682	0.0851571	0.0306312	0.00554052	0.00663476	0.0116896
TNFRSF11A:Q9Y6Q6:OID20646:v1:Inflammation	TNFRSF11A	INCIDENT	CKD_TA_prscs	DISC	1225	0.0999768	0.0271687	0.000243987	0.0107408	0.0841092	0.0263421	0.00144593	0.00754912	0.0275893
TNFRSF11A:Q9Y6Q6:OID20646:v1:Inflammation	TNFRSF11A	PREVALENT	BMI.V1_EUR_prscs	DISC	1024	0.103753	0.0318951	0.00118161	0.00999471	0.000994507	0.0323192	0.975458	8.19366e-07	0.0265186
TNFRSF11A:Q9Y6Q6:OID20646:v1:Inflammation	TNFRSF11A	INCIDENT	BMI.V1_EUR_prscs	DISC	1225	0.0429633	0.0274175	0.117384	0.00196608	-0.0367964	0.0277923	0.18577	0.00130738	0.409585
TNFRSF11A:Q9Y6Q6:OID20646:v1:Inflammation	TNFRSF11A	PREVALENT	NASH_biomarker_GRS	DISC	1024	0.00709973	0.0324347	0.826779	4.57484e-05	0.00320777	0.0309731	0.917535	9.28147e-06	0.976738
TNFRSF11A:Q9Y6Q6:OID20646:v1:Inflammation	TNFRSF11A	INCIDENT	NASH_biomarker_GRS	DISC	1225	0.0139231	0.0275006	0.612755	0.000205617	0.0210903	0.0265664	0.427433	0.000470498	0.907243
TNFRSF11A:Q9Y6Q6:OID20646:v1:Inflammation	TNFRSF11A	PREVALENT	BMI_GWAS_signif	DISC	1024	0.0646846	0.0321438	0.0444589	0.00385062	0.0282848	0.0309441	0.360914	0.000722364	0.921
TNFRSF11A:Q9Y6Q6:OID20646:v1:Inflammation	TNFRSF11A	INCIDENT	BMI_GWAS_signif	DISC	1225	-0.0145095	0.0272353	0.594312	0.000227669	-0.0397081	0.0263728	0.132429	0.00169003	0.976091
TNFRSF11A:Q9Y6Q6:OID20646:v1:Inflammation	TNFRSF11A	PREVALENT	CKD_GWAS_signif	DISC	1024	0.070572	0.0321124	0.0282097	0.00458874	0.0538585	0.0307456	0.0801358	0.00264694	0.21668
TNFRSF11A:Q9Y6Q6:OID20646:v1:Inflammation	TNFRSF11A	INCIDENT	CKD_GWAS_signif	DISC	1225	-0.00221898	0.0272706	0.935162	5.31235e-06	-0.00121047	0.0263064	0.963307	1.58154e-06	0.989029
TNFRSF11A:Q9Y6Q6:OID20646:v1:Inflammation	TNFRSF11A	PREVALENT	T2D_GWAS_signif	DISC	1024	-0.0750615	0.0320043	0.0192099	0.00522266	-0.0254299	0.0310434	0.412891	0.000580273	0.208141
TNFRSF11A:Q9Y6Q6:OID20646:v1:Inflammation	TNFRSF11A	INCIDENT	T2D_GWAS_signif	DISC	1225	-0.0386929	0.0272915	0.156525	0.00161004	-0.00832349	0.0265475	0.753933	7.34211e-05	0.725776
TNFRSF11A:Q9Y6Q6:OID20646:v1:Inflammation	TNFRSF11A	PREVALENT	CAD_GWAS_signif	DISC	1024	-0.00551477	0.031998	0.863201	2.83614e-05	0.00608492	0.0305017	0.841918	3.44373e-05	0.998887
TNFRSF11A:Q9Y6Q6:OID20646:v1:Inflammation	TNFRSF11A	INCIDENT	CAD_GWAS_signif	DISC	1225	-0.0397261	0.0273733	0.146972	0.0016869	-0.0438735	0.0263902	0.0966838	0.0020596	0.804379
TNFRSF11A:Q9Y6Q6:OID20646:v1:Inflammation	TNFRSF11A	PREVALENT	obesity	DISC	1024	0.0326932	0.0322147	0.310429	0.000982377	0.00145944	0.0308776	0.962312	1.93316e-06	0.893304
TNFRSF11A:Q9Y6Q6:OID20646:v1:Inflammation	TNFRSF11A	INCIDENT	obesity	DISC	1225	0.0317784	0.0274019	0.246402	0.00107789	0.0119929	0.0265063	0.651025	0.000152887	0.826023
TNFRSF11A:Q9Y6Q6:OID20646:v1:Inflammation	TNFRSF11A	PREVALENT	liver_lipid	DISC	1024	-0.025038	0.032261	0.437875	0.000574787	-0.0171392	0.0308472	0.578603	0.00026705	0.912916
TNFRSF11A:Q9Y6Q6:OID20646:v1:Inflammation	TNFRSF11A	INCIDENT	liver_lipid	DISC	1225	-0.00899305	0.0273311	0.742184	8.68618e-05	-0.0108304	0.026359	0.681237	0.000126084	0.895451
TNFRSF11A:Q9Y6Q6:OID20646:v1:Inflammation	TNFRSF11A	PREVALENT	proinsulin	DISC	1024	-0.050309	0.0323443	0.120173	0.00230433	-0.0305688	0.0309113	0.32295	0.000845406	0.709454
TNFRSF11A:Q9Y6Q6:OID20646:v1:Inflammation	TNFRSF11A	INCIDENT	proinsulin	DISC	1225	-0.0305974	0.0273131	0.262838	0.00100585	-0.0267977	0.0263573	0.309504	0.000771438	0.947652
TNFRSF11A:Q9Y6Q6:OID20646:v1:Inflammation	TNFRSF11A	PREVALENT	beta_cell	DISC	1024	-0.0570757	0.0321922	0.0765485	0.00299176	-0.0270608	0.0309123	0.381572	0.000662608	0.85052
TNFRSF11A:Q9Y6Q6:OID20646:v1:Inflammation	TNFRSF11A	INCIDENT	beta_cell	DISC	1225	-0.0297057	0.0272917	0.27662	0.00094962	-0.0023705	0.0264749	0.92867	5.98831e-06	0.787703
TNFRSF11A:Q9Y6Q6:OID20646:v1:Inflammation	TNFRSF11A	PREVALENT	lipodystrophy	DISC	1024	-0.0462158	0.0319478	0.148331	0.00199386	-0.0105898	0.0306499	0.729787	0.000103288	0.917434
TNFRSF11A:Q9Y6Q6:OID20646:v1:Inflammation	TNFRSF11A	INCIDENT	lipodystrophy	DISC	1225	0.00344875	0.0271926	0.899099	1.29059e-05	0.00403693	0.0262548	0.877826	1.76592e-05	0.999516
TNFRSF11B:O00300:OID20735:v1:Inflammation	TNFRSF11B	PREVALENT	T2D.V2_EUR_prscs	ALL	1848	-0.0473063	0.0241674	0.0504511	0.00190033	-0.0383282	0.0241047	0.111997	0.00124761	0.225341
TNFRSF11B:O00300:OID20735:v1:Inflammation	TNFRSF11B	INCIDENT	T2D.V2_EUR_prscs	ALL	2044	-0.032562	0.0220566	0.140024	0.000940441	-0.0270755	0.0220556	0.219742	0.000648425	0.892993
TNFRSF11B:O00300:OID20735:v1:Inflammation	TNFRSF11B	PREVALENT	CAD_EUR_prscs	ALL	1848	-0.0225949	0.0232479	0.331225	0.000469253	-0.020468	0.0230842	0.375378	0.000388324	0.999224
TNFRSF11B:O00300:OID20735:v1:Inflammation	TNFRSF11B	INCIDENT	CAD_EUR_prscs	ALL	2044	0.0414357	0.0221723	0.0617969	0.00150601	0.0432405	0.0220888	0.0504205	0.00164691	0.605305
TNFRSF11B:O00300:OID20735:v1:Inflammation	TNFRSF11B	PREVALENT	CKD_TA_prscs	ALL	1848	0.0381691	0.0233866	0.102836	0.00132198	0.0283097	0.023315	0.224822	0.000727954	0.240561
TNFRSF11B:O00300:OID20735:v1:Inflammation	TNFRSF11B	INCIDENT	CKD_TA_prscs	ALL	2044	0.0275638	0.0218748	0.207791	0.000685342	0.0206587	0.0218583	0.344713	0.000384462	0.591962
TNFRSF11B:O00300:OID20735:v1:Inflammation	TNFRSF11B	PREVALENT	BMI.V1_EUR_prscs	ALL	1848	0.0506718	0.0234122	0.0305708	0.00232216	0.0169015	0.0245038	0.490443	0.000235033	0.146144
TNFRSF11B:O00300:OID20735:v1:Inflammation	TNFRSF11B	INCIDENT	BMI.V1_EUR_prscs	ALL	2044	0.0546104	0.0219756	0.0130352	0.00265939	0.0370999	0.0226584	0.101715	0.00115285	0.126899
TNFRSF11B:O00300:OID20735:v1:Inflammation	TNFRSF11B	PREVALENT	NASH_biomarker_GRS	ALL	1848	0.0863026	0.0233007	0.000218789	0.00676662	0.0868987	0.0232148	0.000187463	0.00686967	0.00400454
TNFRSF11B:O00300:OID20735:v1:Inflammation	TNFRSF11B	INCIDENT	NASH_biomarker_GRS	ALL	2044	0.0484671	0.0219462	0.0273268	0.00210171	0.051957	0.0219088	0.0178111	0.00241483	0.200351
TNFRSF11B:O00300:OID20735:v1:Inflammation	TNFRSF11B	PREVALENT	BMI_GWAS_signif	ALL	1848	-0.00283051	0.0234424	0.903908	7.24609e-06	-0.0186327	0.0235371	0.428683	0.000309567	0.987923
TNFRSF11B:O00300:OID20735:v1:Inflammation	TNFRSF11B	INCIDENT	BMI_GWAS_signif	ALL	2044	0.031648	0.022096	0.152216	0.000885278	0.0279841	0.0221007	0.205588	0.000689814	0.998245
TNFRSF11B:O00300:OID20735:v1:Inflammation	TNFRSF11B	PREVALENT	CKD_GWAS_signif	ALL	1848	0.0302893	0.0233046	0.193866	0.000838817	0.0285127	0.0232028	0.219292	0.000745573	0.468665
TNFRSF11B:O00300:OID20735:v1:Inflammation	TNFRSF11B	INCIDENT	CKD_GWAS_signif	ALL	2044	-0.0167728	0.0219038	0.443918	0.000253224	-0.0187821	0.0218126	0.389306	0.000319143	0.932757
TNFRSF11B:O00300:OID20735:v1:Inflammation	TNFRSF11B	PREVALENT	T2D_GWAS_signif	ALL	1848	-0.0595317	0.023397	0.0110293	0.00320619	-0.0453446	0.0234914	0.0537341	0.00183732	0.101969
TNFRSF11B:O00300:OID20735:v1:Inflammation	TNFRSF11B	INCIDENT	T2D_GWAS_signif	ALL	2044	-0.0414133	0.0219078	0.0588573	0.00154086	-0.0347473	0.0220236	0.114788	0.00107052	0.314048
TNFRSF11B:O00300:OID20735:v1:Inflammation	TNFRSF11B	PREVALENT	CAD_GWAS_signif	ALL	1848	0.00412108	0.0232526	0.859347	1.56117e-05	0.00586214	0.0230769	0.799504	3.18865e-05	0.999709
TNFRSF11B:O00300:OID20735:v1:Inflammation	TNFRSF11B	INCIDENT	CAD_GWAS_signif	ALL	2044	0.0116848	0.0219378	0.594348	0.000122534	0.0103782	0.0219094	0.635776	9.66068e-05	0.983789
TNFRSF11B:O00300:OID20735:v1:Inflammation	TNFRSF11B	PREVALENT	obesity	ALL	1848	0.0465985	0.0232987	0.0456456	0.00198378	0.040771	0.0232431	0.0795839	0.00151784	0.436249
TNFRSF11B:O00300:OID20735:v1:Inflammation	TNFRSF11B	INCIDENT	obesity	ALL	2044	0.00743156	0.0218744	0.73409	4.98569e-05	0.00740232	0.0218461	0.734767	4.94354e-05	0.994445
TNFRSF11B:O00300:OID20735:v1:Inflammation	TNFRSF11B	PREVALENT	liver_lipid	ALL	1848	0.0256078	0.0233715	0.273363	0.000596298	0.0297973	0.0232831	0.200789	0.000808604	0.726685
TNFRSF11B:O00300:OID20735:v1:Inflammation	TNFRSF11B	INCIDENT	liver_lipid	ALL	2044	-0.0364749	0.0219441	0.0966363	0.00119182	-0.043695	0.0218612	0.0457729	0.00171676	0.303003
TNFRSF11B:O00300:OID20735:v1:Inflammation	TNFRSF11B	PREVALENT	proinsulin	ALL	1848	-0.0415957	0.0233346	0.0748246	0.00157655	-0.0353049	0.0232464	0.12901	0.0011383	0.728425
TNFRSF11B:O00300:OID20735:v1:Inflammation	TNFRSF11B	INCIDENT	proinsulin	ALL	2044	0.00788782	0.021944	0.719295	5.58108e-05	0.0110312	0.0218764	0.61414	0.000109475	0.927105
TNFRSF11B:O00300:OID20735:v1:Inflammation	TNFRSF11B	PREVALENT	beta_cell	ALL	1848	-0.0733093	0.0233384	0.00171045	0.00487715	-0.063261	0.0233698	0.00685572	0.00360604	0.220331
TNFRSF11B:O00300:OID20735:v1:Inflammation	TNFRSF11B	INCIDENT	beta_cell	ALL	2044	-0.0308051	0.0219197	0.160071	0.000852326	-0.0253493	0.0219424	0.248123	0.000574305	0.70296
TNFRSF11B:O00300:OID20735:v1:Inflammation	TNFRSF11B	PREVALENT	lipodystrophy	ALL	1848	0.0277436	0.0231971	0.231858	0.00071038	0.0384704	0.0231803	0.0971689	0.00135895	0.994833
TNFRSF11B:O00300:OID20735:v1:Inflammation	TNFRSF11B	INCIDENT	lipodystrophy	ALL	2044	0.00395425	0.0218651	0.856506	1.4128e-05	0.000312168	0.0218086	0.988581	8.82258e-08	0.977385
TNFRSF11B:O00300:OID20735:v1:Inflammation	TNFRSF11B	PREVALENT	T2D.V2_EUR_prscs	DISC	1010	-0.0204354	0.031577	0.517684	0.000390307	-0.0105909	0.0313449	0.735526	0.000104094	0.776158
TNFRSF11B:O00300:OID20735:v1:Inflammation	TNFRSF11B	INCIDENT	T2D.V2_EUR_prscs	DISC	1202	-0.0306898	0.0293363	0.295717	0.000837595	-0.0282259	0.0293578	0.336531	0.000703526	0.999339
TNFRSF11B:O00300:OID20735:v1:Inflammation	TNFRSF11B	PREVALENT	CAD_EUR_prscs	DISC	1010	-0.0387186	0.0314553	0.218661	0.00141038	-0.0291608	0.0311662	0.349689	0.000797581	0.999945
TNFRSF11B:O00300:OID20735:v1:Inflammation	TNFRSF11B	INCIDENT	CAD_EUR_prscs	DISC	1202	0.0579455	0.0293992	0.0489648	0.002966	0.0606784	0.0293036	0.0386128	0.00325373	0.66354
TNFRSF11B:O00300:OID20735:v1:Inflammation	TNFRSF11B	PREVALENT	CKD_TA_prscs	DISC	1010	0.0407178	0.0318155	0.200923	0.00152447	0.0245586	0.0316168	0.437495	0.000549845	0.431808
TNFRSF11B:O00300:OID20735:v1:Inflammation	TNFRSF11B	INCIDENT	CKD_TA_prscs	DISC	1202	0.0214076	0.0291443	0.462771	0.000413137	0.0166485	0.0291609	0.568168	0.000248202	0.883792
TNFRSF11B:O00300:OID20735:v1:Inflammation	TNFRSF11B	PREVALENT	BMI.V1_EUR_prscs	DISC	1010	0.0759515	0.0315534	0.0162697	0.0053694	0.0248018	0.0330769	0.453548	0.000512394	0.136665
TNFRSF11B:O00300:OID20735:v1:Inflammation	TNFRSF11B	INCIDENT	BMI.V1_EUR_prscs	DISC	1202	0.0849426	0.0291811	0.00367382	0.0064435	0.0583343	0.0306489	0.0572511	0.00275059	0.0745876
TNFRSF11B:O00300:OID20735:v1:Inflammation	TNFRSF11B	PREVALENT	NASH_biomarker_GRS	DISC	1010	0.0921034	0.0319889	0.00407546	0.00766254	0.0880822	0.031727	0.00560716	0.00697187	0.0726172
TNFRSF11B:O00300:OID20735:v1:Inflammation	TNFRSF11B	INCIDENT	NASH_biomarker_GRS	DISC	1202	0.0817069	0.0292325	0.00527525	0.00594442	0.0831015	0.0292011	0.00450877	0.00612535	0.0791287
TNFRSF11B:O00300:OID20735:v1:Inflammation	TNFRSF11B	PREVALENT	BMI_GWAS_signif	DISC	1010	0.00417782	0.0318001	0.895504	1.6092e-05	-0.0146421	0.0317347	0.644623	0.000194083	0.998312
TNFRSF11B:O00300:OID20735:v1:Inflammation	TNFRSF11B	INCIDENT	BMI_GWAS_signif	DISC	1202	0.0421691	0.0290939	0.147495	0.00160642	0.0313628	0.0291694	0.282515	0.000879664	0.965611
TNFRSF11B:O00300:OID20735:v1:Inflammation	TNFRSF11B	PREVALENT	CKD_GWAS_signif	DISC	1010	0.0386461	0.0317648	0.224045	0.0013779	0.0269876	0.0315758	0.392937	0.000665625	0.627924
TNFRSF11B:O00300:OID20735:v1:Inflammation	TNFRSF11B	INCIDENT	CKD_GWAS_signif	DISC	1202	-0.0224781	0.0290699	0.439538	0.000457798	-0.0209404	0.0290001	0.470393	0.000396967	0.846152
TNFRSF11B:O00300:OID20735:v1:Inflammation	TNFRSF11B	PREVALENT	T2D_GWAS_signif	DISC	1010	-0.0309423	0.0317283	0.329694	0.000885837	-0.00682594	0.0318638	0.83042	4.18459e-05	0.715879
TNFRSF11B:O00300:OID20735:v1:Inflammation	TNFRSF11B	INCIDENT	T2D_GWAS_signif	DISC	1202	-0.0320162	0.0291349	0.272043	0.000924116	-0.0214741	0.0293013	0.463788	0.000408913	0.856498
TNFRSF11B:O00300:OID20735:v1:Inflammation	TNFRSF11B	PREVALENT	CAD_GWAS_signif	DISC	1010	-0.0051623	0.0315961	0.870251	2.48875e-05	0.00136921	0.0312704	0.965084	1.74831e-06	0.998887
TNFRSF11B:O00300:OID20735:v1:Inflammation	TNFRSF11B	INCIDENT	CAD_GWAS_signif	DISC	1202	0.0291645	0.029231	0.318623	0.000761928	0.0271095	0.0291547	0.352645	0.000658082	0.885893
TNFRSF11B:O00300:OID20735:v1:Inflammation	TNFRSF11B	PREVALENT	obesity	DISC	1010	0.0467337	0.0318157	0.142192	0.00200711	0.0327461	0.0316496	0.301099	0.00097507	0.893304
TNFRSF11B:O00300:OID20735:v1:Inflammation	TNFRSF11B	INCIDENT	obesity	DISC	1202	0.00201277	0.029244	0.94514	3.62894e-06	-0.00592555	0.029233	0.839405	3.12952e-05	0.989922
TNFRSF11B:O00300:OID20735:v1:Inflammation	TNFRSF11B	PREVALENT	liver_lipid	DISC	1010	0.0033874	0.0319105	0.915483	1.05059e-05	0.00712682	0.0316758	0.822033	4.61592e-05	0.9909
TNFRSF11B:O00300:OID20735:v1:Inflammation	TNFRSF11B	INCIDENT	liver_lipid	DISC	1202	-0.0455819	0.0291748	0.118476	0.00186601	-0.0472492	0.0290918	0.104622	0.0020046	0.415657
TNFRSF11B:O00300:OID20735:v1:Inflammation	TNFRSF11B	PREVALENT	proinsulin	DISC	1010	-0.0201831	0.0319547	0.527788	0.000371793	-0.00951613	0.0316935	0.764048	8.22024e-05	0.918103
TNFRSF11B:O00300:OID20735:v1:Inflammation	TNFRSF11B	INCIDENT	proinsulin	DISC	1202	0.016183	0.0291754	0.579223	0.000235632	0.016935	0.0291103	0.560848	0.00025771	0.96789
TNFRSF11B:O00300:OID20735:v1:Inflammation	TNFRSF11B	PREVALENT	beta_cell	DISC	1010	-0.0551202	0.0318105	0.0834603	0.00279055	-0.0406583	0.0316826	0.1997	0.00149916	0.85052
TNFRSF11B:O00300:OID20735:v1:Inflammation	TNFRSF11B	INCIDENT	beta_cell	DISC	1202	-0.0600518	0.0291019	0.0392898	0.00324989	-0.0481412	0.0292182	0.0997009	0.0020629	0.460716
TNFRSF11B:O00300:OID20735:v1:Inflammation	TNFRSF11B	PREVALENT	lipodystrophy	DISC	1010	0.00893147	0.0315486	0.77716	7.47177e-05	0.0300544	0.0313833	0.338479	0.000835498	0.983375
TNFRSF11B:O00300:OID20735:v1:Inflammation	TNFRSF11B	INCIDENT	lipodystrophy	DISC	1202	0.00799051	0.0290154	0.783068	5.80939e-05	0.00662411	0.0289744	0.819206	3.98096e-05	0.999516
TNFRSF12A:Q9NP84:OID21482:v1:Oncology	TNFRSF12A	PREVALENT	T2D.V2_EUR_prscs	ALL	1847	0.0242066	0.0234943	0.303	0.000506711	0.0408512	0.0231062	0.0772371	0.00144314	0.542853
TNFRSF12A:Q9NP84:OID21482:v1:Oncology	TNFRSF12A	INCIDENT	T2D.V2_EUR_prscs	ALL	2065	-0.0105621	0.0201841	0.600832	0.000123441	0.00162182	0.0200786	0.93563	2.89541e-06	0.977097
TNFRSF12A:Q9NP84:OID21482:v1:Oncology	TNFRSF12A	PREVALENT	CAD_EUR_prscs	ALL	1847	-0.00231637	0.0225411	0.918163	5.04358e-06	-0.00217823	0.0220946	0.921478	4.49527e-06	0.999224
TNFRSF12A:Q9NP84:OID21482:v1:Oncology	TNFRSF12A	INCIDENT	CAD_EUR_prscs	ALL	2065	-0.00904983	0.0202947	0.655702	8.96419e-05	-0.00980407	0.0201068	0.625888	0.000105499	0.898344
TNFRSF12A:Q9NP84:OID21482:v1:Oncology	TNFRSF12A	PREVALENT	CKD_TA_prscs	ALL	1847	0.0778893	0.0226321	0.000591742	0.00561968	0.0627421	0.0223005	0.00495495	0.00364479	0.00633155
TNFRSF12A:Q9NP84:OID21482:v1:Oncology	TNFRSF12A	INCIDENT	CKD_TA_prscs	ALL	2065	0.090985	0.0199171	5.21836e-06	0.00931177	0.0869774	0.0197881	1.16385e-05	0.00849129	0.000289471
TNFRSF12A:Q9NP84:OID21482:v1:Oncology	TNFRSF12A	PREVALENT	BMI.V1_EUR_prscs	ALL	1847	0.0551325	0.0227065	0.0152783	0.00280648	-0.00397267	0.0234567	0.865531	1.32662e-05	0.0872198
TNFRSF12A:Q9NP84:OID21482:v1:Oncology	TNFRSF12A	INCIDENT	BMI.V1_EUR_prscs	ALL	2065	0.00867345	0.0201175	0.666413	8.37979e-05	-0.028964	0.0205969	0.159813	0.000876704	0.929816
TNFRSF12A:Q9NP84:OID21482:v1:Oncology	TNFRSF12A	PREVALENT	NASH_biomarker_GRS	ALL	1847	0.0386271	0.0227119	0.0891657	0.00137927	0.0440361	0.0223308	0.0487662	0.00179464	0.322841
TNFRSF12A:Q9NP84:OID21482:v1:Oncology	TNFRSF12A	INCIDENT	NASH_biomarker_GRS	ALL	2065	-0.00819199	0.0200947	0.683561	7.4923e-05	-0.00399388	0.0199545	0.841384	1.77776e-05	0.935307
TNFRSF12A:Q9NP84:OID21482:v1:Oncology	TNFRSF12A	PREVALENT	BMI_GWAS_signif	ALL	1847	0.0305195	0.0227584	0.180085	0.000858043	0.00258285	0.0225745	0.908922	6.05452e-06	0.755544
TNFRSF12A:Q9NP84:OID21482:v1:Oncology	TNFRSF12A	INCIDENT	BMI_GWAS_signif	ALL	2065	-0.000701294	0.0201878	0.972292	5.44077e-07	-0.0107899	0.0200808	0.591105	0.000128109	0.998245
TNFRSF12A:Q9NP84:OID21482:v1:Oncology	TNFRSF12A	PREVALENT	CKD_GWAS_signif	ALL	1847	0.0636887	0.0225883	0.00486219	0.00378014	0.0617496	0.0221994	0.00546681	0.00356296	0.0899046
TNFRSF12A:Q9NP84:OID21482:v1:Oncology	TNFRSF12A	INCIDENT	CKD_GWAS_signif	ALL	2065	0.0349602	0.0200028	0.0806582	0.00137512	0.0328336	0.0198117	0.0976198	0.00121722	0.694136
TNFRSF12A:Q9NP84:OID21482:v1:Oncology	TNFRSF12A	PREVALENT	T2D_GWAS_signif	ALL	1847	0.000520772	0.0227655	0.981752	2.49929e-07	0.0271076	0.0225187	0.228835	0.000669671	0.992214
TNFRSF12A:Q9NP84:OID21482:v1:Oncology	TNFRSF12A	INCIDENT	T2D_GWAS_signif	ALL	2065	-0.0479277	0.020009	0.0166978	0.0025794	-0.0294943	0.0200058	0.140562	0.000963526	0.153811
TNFRSF12A:Q9NP84:OID21482:v1:Oncology	TNFRSF12A	PREVALENT	CAD_GWAS_signif	ALL	1847	-0.0112577	0.0225463	0.617621	0.000119059	-0.00983	0.0220869	0.65633	9.16036e-05	0.999709
TNFRSF12A:Q9NP84:OID21482:v1:Oncology	TNFRSF12A	INCIDENT	CAD_GWAS_signif	ALL	2065	-0.0222898	0.0200591	0.266612	0.000556368	-0.0216042	0.0199238	0.278347	0.000521489	0.946499
TNFRSF12A:Q9NP84:OID21482:v1:Oncology	TNFRSF12A	PREVALENT	obesity	ALL	1847	0.0509138	0.0225841	0.0242912	0.00242052	0.0365934	0.0222502	0.100224	0.00124909	0.392174
TNFRSF12A:Q9NP84:OID21482:v1:Oncology	TNFRSF12A	INCIDENT	obesity	ALL	2065	0.0258779	0.0200049	0.195959	0.000753812	0.0188145	0.0198757	0.343955	0.000397481	0.994445
TNFRSF12A:Q9NP84:OID21482:v1:Oncology	TNFRSF12A	PREVALENT	liver_lipid	ALL	1847	-0.00943813	0.0226834	0.677401	8.26778e-05	-0.00511276	0.022305	0.818724	2.43005e-05	0.898313
TNFRSF12A:Q9NP84:OID21482:v1:Oncology	TNFRSF12A	INCIDENT	liver_lipid	ALL	2065	-0.0352138	0.0200795	0.0796313	0.0013845	-0.0379753	0.0198919	0.0563953	0.00161446	0.270654
TNFRSF12A:Q9NP84:OID21482:v1:Oncology	TNFRSF12A	PREVALENT	proinsulin	ALL	1847	-0.0168563	0.0226845	0.457534	0.000263638	-0.00348364	0.0222979	0.875868	1.1289e-05	0.958397
TNFRSF12A:Q9NP84:OID21482:v1:Oncology	TNFRSF12A	INCIDENT	proinsulin	ALL	2065	-0.0111522	0.0200694	0.578491	0.000139195	-0.00550494	0.0198961	0.782052	3.39723e-05	0.875982
TNFRSF12A:Q9NP84:OID21482:v1:Oncology	TNFRSF12A	PREVALENT	beta_cell	ALL	1847	-0.0225459	0.0226719	0.320142	0.000472059	-0.00525763	0.0224072	0.814515	2.54632e-05	0.912916
TNFRSF12A:Q9NP84:OID21482:v1:Oncology	TNFRSF12A	INCIDENT	beta_cell	ALL	2065	-0.030903	0.0200435	0.123282	0.00107047	-0.0162307	0.0199527	0.416052	0.000293562	0.66178
TNFRSF12A:Q9NP84:OID21482:v1:Oncology	TNFRSF12A	PREVALENT	lipodystrophy	ALL	1847	0.011729	0.0225285	0.602688	0.000129441	0.0211862	0.0222244	0.340576	0.000420093	0.994833
TNFRSF12A:Q9NP84:OID21482:v1:Oncology	TNFRSF12A	INCIDENT	lipodystrophy	ALL	2065	0.00156784	0.0199982	0.937519	2.77111e-06	0.00236198	0.0198357	0.905226	6.29256e-06	0.987294
TNFRSF12A:Q9NP84:OID21482:v1:Oncology	TNFRSF12A	PREVALENT	T2D.V2_EUR_prscs	DISC	1011	-0.014647	0.0295321	0.62003	0.000229991	-0.00257885	0.0290973	0.929396	7.05833e-06	0.834655
TNFRSF12A:Q9NP84:OID21482:v1:Oncology	TNFRSF12A	INCIDENT	T2D.V2_EUR_prscs	DISC	1217	-0.00921172	0.025942	0.722588	0.00010162	-0.00385295	0.0257059	0.880881	1.76457e-05	0.999339
TNFRSF12A:Q9NP84:OID21482:v1:Oncology	TNFRSF12A	PREVALENT	CAD_EUR_prscs	DISC	1011	-0.020522	0.0294209	0.48564	0.000454798	-0.0101081	0.0289346	0.726909	0.00010965	0.999945
TNFRSF12A:Q9NP84:OID21482:v1:Oncology	TNFRSF12A	INCIDENT	CAD_EUR_prscs	DISC	1217	-0.00282006	0.0259953	0.913631	9.48585e-06	0.00188621	0.0256563	0.941406	4.24536e-06	0.984993
TNFRSF12A:Q9NP84:OID21482:v1:Oncology	TNFRSF12A	PREVALENT	CKD_TA_prscs	DISC	1011	0.0780508	0.0296708	0.00866159	0.00642503	0.0614036	0.0293109	0.036444	0.0039254	0.0753404
TNFRSF12A:Q9NP84:OID21482:v1:Oncology	TNFRSF12A	INCIDENT	CKD_TA_prscs	DISC	1217	0.0853548	0.0255902	0.000878523	0.00888229	0.0758339	0.0253616	0.00284778	0.00696876	0.0496703
TNFRSF12A:Q9NP84:OID21482:v1:Oncology	TNFRSF12A	PREVALENT	BMI.V1_EUR_prscs	DISC	1011	0.0500796	0.0295981	0.090974	0.00266936	-0.0135098	0.030765	0.660669	0.000173241	0.364392
TNFRSF12A:Q9NP84:OID21482:v1:Oncology	TNFRSF12A	INCIDENT	BMI.V1_EUR_prscs	DISC	1217	0.0212599	0.0258251	0.410548	0.000545932	-0.0280409	0.0267967	0.29558	0.000859284	0.669874
TNFRSF12A:Q9NP84:OID21482:v1:Oncology	TNFRSF12A	PREVALENT	NASH_biomarker_GRS	DISC	1011	0.0659757	0.0300188	0.0282018	0.00449472	0.0665537	0.0295415	0.0244935	0.00453654	0.255185
TNFRSF12A:Q9NP84:OID21482:v1:Oncology	TNFRSF12A	INCIDENT	NASH_biomarker_GRS	DISC	1217	0.00936168	0.025953	0.718376	0.000104867	0.0136837	0.0256595	0.593941	0.000223322	0.941128
TNFRSF12A:Q9NP84:OID21482:v1:Oncology	TNFRSF12A	PREVALENT	BMI_GWAS_signif	DISC	1011	0.0292051	0.0297352	0.326264	0.000901256	0.00260823	0.0294949	0.929554	7.02668e-06	0.998312
TNFRSF12A:Q9NP84:OID21482:v1:Oncology	TNFRSF12A	INCIDENT	BMI_GWAS_signif	DISC	1217	0.00933411	0.0256452	0.715946	0.000106767	-0.00465623	0.0254554	0.854895	2.62797e-05	0.978788
TNFRSF12A:Q9NP84:OID21482:v1:Oncology	TNFRSF12A	PREVALENT	CKD_GWAS_signif	DISC	1011	0.0913793	0.0296455	0.00211221	0.00879824	0.081459	0.0292682	0.00548948	0.00690427	0.0601208
TNFRSF12A:Q9NP84:OID21482:v1:Oncology	TNFRSF12A	INCIDENT	CKD_GWAS_signif	DISC	1217	0.0276078	0.0256581	0.282156	0.000932256	0.0286145	0.0253371	0.258984	0.0010007	0.76892
TNFRSF12A:Q9NP84:OID21482:v1:Oncology	TNFRSF12A	PREVALENT	T2D_GWAS_signif	DISC	1011	-0.0230569	0.0297578	0.438638	0.000561099	0.00719566	0.0296107	0.808051	5.30611e-05	0.808125
TNFRSF12A:Q9NP84:OID21482:v1:Oncology	TNFRSF12A	INCIDENT	T2D_GWAS_signif	DISC	1217	-0.0391561	0.0257267	0.128281	0.00186345	-0.0206067	0.0256375	0.421695	0.000507162	0.683562
TNFRSF12A:Q9NP84:OID21482:v1:Oncology	TNFRSF12A	PREVALENT	CAD_GWAS_signif	DISC	1011	-0.025159	0.029551	0.394774	0.000677369	-0.0173044	0.029046	0.551479	0.000318813	0.998887
TNFRSF12A:Q9NP84:OID21482:v1:Oncology	TNFRSF12A	INCIDENT	CAD_GWAS_signif	DISC	1217	-0.0254989	0.0257812	0.322846	0.000787811	-0.0259338	0.0254483	0.308379	0.000814988	0.885893
TNFRSF12A:Q9NP84:OID21482:v1:Oncology	TNFRSF12A	PREVALENT	obesity	DISC	1011	0.0238394	0.0297664	0.423399	0.000599457	0.00531002	0.0293939	0.856681	2.93237e-05	0.894577
TNFRSF12A:Q9NP84:OID21482:v1:Oncology	TNFRSF12A	INCIDENT	obesity	DISC	1217	0.0299649	0.0258228	0.246123	0.0010841	0.0177538	0.0255628	0.487497	0.000378714	0.826023
TNFRSF12A:Q9NP84:OID21482:v1:Oncology	TNFRSF12A	PREVALENT	liver_lipid	DISC	1011	-0.0280134	0.0299078	0.349172	0.000819736	-0.0246118	0.0294719	0.403876	0.000626194	0.874252
TNFRSF12A:Q9NP84:OID21482:v1:Oncology	TNFRSF12A	INCIDENT	liver_lipid	DISC	1217	-0.0258483	0.0257133	0.314987	0.000813807	-0.0264805	0.0253832	0.29706	0.000854038	0.635008
TNFRSF12A:Q9NP84:OID21482:v1:Oncology	TNFRSF12A	PREVALENT	proinsulin	DISC	1011	-0.00223679	0.0299627	0.940507	5.21191e-06	0.00957935	0.0294664	0.745182	9.49569e-05	0.990964
TNFRSF12A:Q9NP84:OID21482:v1:Oncology	TNFRSF12A	INCIDENT	proinsulin	DISC	1217	-0.0119809	0.0257295	0.641554	0.000174739	-0.0106116	0.0254131	0.676342	0.000136934	0.96789
TNFRSF12A:Q9NP84:OID21482:v1:Oncology	TNFRSF12A	PREVALENT	beta_cell	DISC	1011	-0.0395682	0.0298231	0.184904	0.00164323	-0.0189596	0.0294968	0.520531	0.000371087	0.919456
TNFRSF12A:Q9NP84:OID21482:v1:Oncology	TNFRSF12A	INCIDENT	beta_cell	DISC	1217	-0.0326916	0.0256926	0.203481	0.00130318	-0.0142642	0.0255401	0.576611	0.000244938	0.726899
TNFRSF12A:Q9NP84:OID21482:v1:Oncology	TNFRSF12A	PREVALENT	lipodystrophy	DISC	1011	-0.0178493	0.0295729	0.546272	0.000340566	0.00167244	0.0292001	0.954338	2.94775e-06	0.940157
TNFRSF12A:Q9NP84:OID21482:v1:Oncology	TNFRSF12A	INCIDENT	lipodystrophy	DISC	1217	0.00215909	0.0255936	0.932784	5.73628e-06	0.00284815	0.0252972	0.910377	9.95638e-06	0.999516
TNFRSF13B:O14836:OID20702:v1:Inflammation	TNFRSF13B	PREVALENT	T2D.V2_EUR_prscs	ALL	1851	-0.0219885	0.0254992	0.388628	0.000382874	-0.00643626	0.0252833	0.799088	3.26276e-05	0.617603
TNFRSF13B:O14836:OID20702:v1:Inflammation	TNFRSF13B	INCIDENT	T2D.V2_EUR_prscs	ALL	2051	-0.0194663	0.0230277	0.398021	0.000340112	-0.00745768	0.0229063	0.744782	4.94826e-05	0.975441
TNFRSF13B:O14836:OID20702:v1:Inflammation	TNFRSF13B	PREVALENT	CAD_EUR_prscs	ALL	1851	-0.0120531	0.0245123	0.62298	0.000124529	-0.00989687	0.0241992	0.682608	8.42077e-05	0.999224
TNFRSF13B:O14836:OID20702:v1:Inflammation	TNFRSF13B	INCIDENT	CAD_EUR_prscs	ALL	2051	0.0390287	0.0231465	0.0919208	0.00135174	0.0387251	0.0229402	0.0915519	0.00132845	0.617043
TNFRSF13B:O14836:OID20702:v1:Inflammation	TNFRSF13B	PREVALENT	CKD_TA_prscs	ALL	1851	0.122363	0.024501	6.48305e-07	0.0126714	0.107953	0.0243122	9.53744e-06	0.00981797	3.34389e-05
TNFRSF13B:O14836:OID20702:v1:Inflammation	TNFRSF13B	INCIDENT	CKD_TA_prscs	ALL	2051	0.0409793	0.0228261	0.0727601	0.00153206	0.0395059	0.0226862	0.0817683	0.00141355	0.324503
TNFRSF13B:O14836:OID20702:v1:Inflammation	TNFRSF13B	PREVALENT	BMI.V1_EUR_prscs	ALL	1851	0.0872636	0.0246215	0.000403895	0.00642547	0.0359414	0.025666	0.161584	0.000986262	0.00565453
TNFRSF13B:O14836:OID20702:v1:Inflammation	TNFRSF13B	INCIDENT	BMI.V1_EUR_prscs	ALL	2051	0.0632333	0.022928	0.00587041	0.00360758	0.0219136	0.0235375	0.351963	0.00040448	0.0777432
TNFRSF13B:O14836:OID20702:v1:Inflammation	TNFRSF13B	PREVALENT	NASH_biomarker_GRS	ALL	1851	0.0163821	0.0246601	0.506575	0.00022727	0.0167669	0.0244301	0.492601	0.000237104	0.736927
TNFRSF13B:O14836:OID20702:v1:Inflammation	TNFRSF13B	INCIDENT	NASH_biomarker_GRS	ALL	2051	0.0132236	0.0229315	0.564236	0.000158298	0.0174141	0.0227759	0.444611	0.000272835	0.888037
TNFRSF13B:O14836:OID20702:v1:Inflammation	TNFRSF13B	PREVALENT	BMI_GWAS_signif	ALL	1851	0.041379	0.0246909	0.0939359	0.00144447	0.0161725	0.0246665	0.512137	0.000216388	0.635887
TNFRSF13B:O14836:OID20702:v1:Inflammation	TNFRSF13B	INCIDENT	BMI_GWAS_signif	ALL	2051	0.0325207	0.0230495	0.158428	0.000946837	0.0188075	0.0229393	0.412382	0.000313714	0.998245
TNFRSF13B:O14836:OID20702:v1:Inflammation	TNFRSF13B	PREVALENT	CKD_GWAS_signif	ALL	1851	0.0457509	0.0245544	0.062591	0.00178485	0.0437583	0.024307	0.0719929	0.0016288	0.296802
TNFRSF13B:O14836:OID20702:v1:Inflammation	TNFRSF13B	INCIDENT	CKD_GWAS_signif	ALL	2051	-0.0270779	0.0228505	0.236157	0.000668106	-0.0264538	0.0226365	0.242692	0.000637142	0.857416
TNFRSF13B:O14836:OID20702:v1:Inflammation	TNFRSF13B	PREVALENT	T2D_GWAS_signif	ALL	1851	-0.034658	0.0246962	0.160678	0.00101338	-0.0093941	0.0246473	0.703144	7.31371e-05	0.403066
TNFRSF13B:O14836:OID20702:v1:Inflammation	TNFRSF13B	INCIDENT	T2D_GWAS_signif	ALL	2051	-0.060171	0.0228458	0.00850925	0.00329126	-0.0389564	0.0228632	0.0885585	0.0013534	0.0958513
TNFRSF13B:O14836:OID20702:v1:Inflammation	TNFRSF13B	PREVALENT	CAD_GWAS_signif	ALL	1851	-0.00582858	0.0245118	0.812074	2.91248e-05	-0.00469132	0.0241876	0.846233	1.89407e-05	0.999709
TNFRSF13B:O14836:OID20702:v1:Inflammation	TNFRSF13B	INCIDENT	CAD_GWAS_signif	ALL	2051	0.0118232	0.0228962	0.605645	0.000126939	0.0137267	0.0227454	0.546248	0.00017	0.983789
TNFRSF13B:O14836:OID20702:v1:Inflammation	TNFRSF13B	PREVALENT	obesity	ALL	1851	0.0206559	0.0245857	0.400932	0.000363456	0.0083524	0.0243847	0.731996	5.90689e-05	0.684181
TNFRSF13B:O14836:OID20702:v1:Inflammation	TNFRSF13B	INCIDENT	obesity	ALL	2051	0.00862624	0.0228331	0.705623	6.79506e-05	0.000196003	0.022683	0.993106	3.4858e-08	0.994445
TNFRSF13B:O14836:OID20702:v1:Inflammation	TNFRSF13B	PREVALENT	liver_lipid	ALL	1851	-0.00830726	0.0246429	0.736077	5.85337e-05	-0.00451395	0.024412	0.853323	1.72147e-05	0.922056
TNFRSF13B:O14836:OID20702:v1:Inflammation	TNFRSF13B	INCIDENT	liver_lipid	ALL	2051	-0.0135976	0.0229127	0.552944	0.000167653	-0.0167192	0.0227119	0.461732	0.00025292	0.77265
TNFRSF13B:O14836:OID20702:v1:Inflammation	TNFRSF13B	PREVALENT	proinsulin	ALL	1851	-0.0153287	0.0246201	0.533619	0.000199637	-0.000613939	0.0243833	0.979915	3.19202e-07	0.973846
TNFRSF13B:O14836:OID20702:v1:Inflammation	TNFRSF13B	INCIDENT	proinsulin	ALL	2051	-0.00456796	0.022902	0.841926	1.89409e-05	0.000136357	0.0227121	0.99521	1.68275e-08	0.958662
TNFRSF13B:O14836:OID20702:v1:Inflammation	TNFRSF13B	PREVALENT	beta_cell	ALL	1851	0.00256069	0.0246684	0.917336	5.55052e-06	0.0191237	0.0245379	0.435876	0.000305717	0.988739
TNFRSF13B:O14836:OID20702:v1:Inflammation	TNFRSF13B	INCIDENT	beta_cell	ALL	2051	-0.0402931	0.0228701	0.0782523	0.00147557	-0.0260173	0.0227773	0.25349	0.000608714	0.553982
TNFRSF13B:O14836:OID20702:v1:Inflammation	TNFRSF13B	PREVALENT	lipodystrophy	ALL	1851	-0.013713	0.0244623	0.575156	0.000161844	-0.00261818	0.0243168	0.91427	5.8369e-06	0.994833
TNFRSF13B:O14836:OID20702:v1:Inflammation	TNFRSF13B	INCIDENT	lipodystrophy	ALL	2051	0.00232966	0.0228203	0.918698	4.96194e-06	0.00373233	0.0226416	0.869084	1.26858e-05	0.985128
TNFRSF13B:O14836:OID20702:v1:Inflammation	TNFRSF13B	PREVALENT	T2D.V2_EUR_prscs	DISC	1011	-0.0452828	0.0328801	0.16877	0.00182217	-0.0319657	0.0327381	0.329113	0.000901812	0.537526
TNFRSF13B:O14836:OID20702:v1:Inflammation	TNFRSF13B	INCIDENT	T2D.V2_EUR_prscs	DISC	1208	-0.00646383	0.0302107	0.830617	3.76394e-05	-0.00397594	0.0297739	0.893791	1.41724e-05	0.999339
TNFRSF13B:O14836:OID20702:v1:Inflammation	TNFRSF13B	PREVALENT	CAD_EUR_prscs	DISC	1011	-0.0616872	0.032738	0.0598318	0.00340507	-0.0516765	0.032531	0.112498	0.00238305	0.999945
TNFRSF13B:O14836:OID20702:v1:Inflammation	TNFRSF13B	INCIDENT	CAD_EUR_prscs	DISC	1208	0.0295872	0.030303	0.329081	0.000783216	0.0337255	0.0297477	0.257149	0.00102039	0.810721
TNFRSF13B:O14836:OID20702:v1:Inflammation	TNFRSF13B	PREVALENT	CKD_TA_prscs	DISC	1011	0.0894938	0.0330306	0.00686064	0.00701263	0.0762613	0.0329309	0.0207816	0.0050495	0.0636286
TNFRSF13B:O14836:OID20702:v1:Inflammation	TNFRSF13B	INCIDENT	CKD_TA_prscs	DISC	1208	0.00655298	0.0300096	0.827185	3.92049e-05	-0.00315617	0.0295689	0.915014	9.05505e-06	0.972917
TNFRSF13B:O14836:OID20702:v1:Inflammation	TNFRSF13B	PREVALENT	BMI.V1_EUR_prscs	DISC	1011	0.0769013	0.0328859	0.0195706	0.00523383	0.0314166	0.034562	0.363585	0.00078169	0.152619
TNFRSF13B:O14836:OID20702:v1:Inflammation	TNFRSF13B	INCIDENT	BMI.V1_EUR_prscs	DISC	1208	0.0511658	0.0301099	0.0895321	0.00236841	-0.0100359	0.0311163	0.74711	8.26691e-05	0.372422
TNFRSF13B:O14836:OID20702:v1:Inflammation	TNFRSF13B	PREVALENT	NASH_biomarker_GRS	DISC	1011	0.00679835	0.0334822	0.839144	3.96836e-05	0.00693425	0.033289	0.835036	4.10837e-05	0.976738
TNFRSF13B:O14836:OID20702:v1:Inflammation	TNFRSF13B	INCIDENT	NASH_biomarker_GRS	DISC	1208	0.00594186	0.0301936	0.844025	3.18421e-05	0.0127806	0.0297099	0.667145	0.000147053	0.956964
TNFRSF13B:O14836:OID20702:v1:Inflammation	TNFRSF13B	PREVALENT	BMI_GWAS_signif	DISC	1011	0.0399089	0.0331125	0.228405	0.00139619	0.0216668	0.0331559	0.513604	0.00040417	0.998312
TNFRSF13B:O14836:OID20702:v1:Inflammation	TNFRSF13B	INCIDENT	BMI_GWAS_signif	DISC	1208	-0.00388596	0.0299638	0.896835	1.38293e-05	-0.0219626	0.0295688	0.457777	0.000438262	0.993106
TNFRSF13B:O14836:OID20702:v1:Inflammation	TNFRSF13B	PREVALENT	CKD_GWAS_signif	DISC	1011	0.0453435	0.033092	0.170938	0.00180378	0.0384842	0.0329805	0.243553	0.00128742	0.557092
TNFRSF13B:O14836:OID20702:v1:Inflammation	TNFRSF13B	INCIDENT	CKD_GWAS_signif	DISC	1208	-0.039997	0.0299013	0.181279	0.00146894	-0.0374802	0.029378	0.202287	0.00129178	0.733061
TNFRSF13B:O14836:OID20702:v1:Inflammation	TNFRSF13B	PREVALENT	T2D_GWAS_signif	DISC	1011	-0.0636104	0.0330189	0.0543403	0.00355875	-0.03829	0.0332761	0.250155	0.00125197	0.330643
TNFRSF13B:O14836:OID20702:v1:Inflammation	TNFRSF13B	INCIDENT	T2D_GWAS_signif	DISC	1208	-0.0629166	0.0299551	0.0359133	0.00361355	-0.0421169	0.0296923	0.156332	0.00159628	0.415689
TNFRSF13B:O14836:OID20702:v1:Inflammation	TNFRSF13B	PREVALENT	CAD_GWAS_signif	DISC	1011	-0.0288648	0.0329153	0.380738	0.000739679	-0.0237636	0.032669	0.467156	0.000500732	0.998887
TNFRSF13B:O14836:OID20702:v1:Inflammation	TNFRSF13B	INCIDENT	CAD_GWAS_signif	DISC	1208	-0.00104578	0.0301182	0.972307	9.91345e-07	-0.00401452	0.0295802	0.892069	1.46387e-05	0.995328
TNFRSF13B:O14836:OID20702:v1:Inflammation	TNFRSF13B	PREVALENT	obesity	DISC	1011	-0.0308803	0.0331743	0.352165	0.00083333	-0.0427254	0.0330582	0.196522	0.00157886	0.893304
TNFRSF13B:O14836:OID20702:v1:Inflammation	TNFRSF13B	INCIDENT	obesity	DISC	1208	-0.0297665	0.0300861	0.322686	0.000804189	-0.045207	0.0295951	0.126908	0.00185068	0.842537
TNFRSF13B:O14836:OID20702:v1:Inflammation	TNFRSF13B	PREVALENT	liver_lipid	DISC	1011	-0.01863	0.0332459	0.575359	0.000302172	-0.0160092	0.0330932	0.628666	0.000221538	0.935851
TNFRSF13B:O14836:OID20702:v1:Inflammation	TNFRSF13B	INCIDENT	liver_lipid	DISC	1208	0.0125358	0.0300326	0.676458	0.000143237	0.0112605	0.0294969	0.702717	0.00011581	0.865229
TNFRSF13B:O14836:OID20702:v1:Inflammation	TNFRSF13B	PREVALENT	proinsulin	DISC	1011	0.00679776	0.033302	0.8383	4.01072e-05	0.020458	0.0331083	0.536781	0.000361386	0.979089
TNFRSF13B:O14836:OID20702:v1:Inflammation	TNFRSF13B	INCIDENT	proinsulin	DISC	1208	-0.00551754	0.0300246	0.854228	2.77667e-05	-0.00571042	0.0295043	0.846566	2.97711e-05	0.988079
TNFRSF13B:O14836:OID20702:v1:Inflammation	TNFRSF13B	PREVALENT	beta_cell	DISC	1011	-0.0099563	0.0331877	0.764243	8.66263e-05	0.00804312	0.0331199	0.808175	5.58387e-05	0.997934
TNFRSF13B:O14836:OID20702:v1:Inflammation	TNFRSF13B	INCIDENT	beta_cell	DISC	1208	-0.0536299	0.0299564	0.0736736	0.00262804	-0.030899	0.0296232	0.297138	0.000863881	0.577953
TNFRSF13B:O14836:OID20702:v1:Inflammation	TNFRSF13B	PREVALENT	lipodystrophy	DISC	1011	-0.022344	0.0328529	0.496593	0.000445053	-0.00341575	0.0327965	0.917072	1.02708e-05	0.940157
TNFRSF13B:O14836:OID20702:v1:Inflammation	TNFRSF13B	INCIDENT	lipodystrophy	DISC	1208	0.0230099	0.0298535	0.441005	0.000488225	0.0217343	0.0293587	0.459269	0.000435362	0.999516
TNFRSF13C:Q96RJ3:OID20480:v1:Inflammation	TNFRSF13C	PREVALENT	T2D.V2_EUR_prscs	ALL	1808	0.0131388	0.0253274	0.603995	0.000141099	0.0225473	0.0253351	0.37361	0.000414094	0.783681
TNFRSF13C:Q96RJ3:OID20480:v1:Inflammation	TNFRSF13C	INCIDENT	T2D.V2_EUR_prscs	ALL	2004	0.00565216	0.0232878	0.808256	2.74451e-05	0.0136526	0.0233194	0.558306	0.000159436	0.990162
TNFRSF13C:Q96RJ3:OID20480:v1:Inflammation	TNFRSF13C	PREVALENT	CAD_EUR_prscs	ALL	1808	0.00747047	0.0243353	0.758895	4.94151e-05	0.00721551	0.0242451	0.766039	4.63255e-05	0.999224
TNFRSF13C:Q96RJ3:OID20480:v1:Inflammation	TNFRSF13C	INCIDENT	CAD_EUR_prscs	ALL	2004	-0.0377756	0.0233908	0.106478	0.00121355	-0.0387424	0.0233438	0.0971494	0.0012796	0.623652
TNFRSF13C:Q96RJ3:OID20480:v1:Inflammation	TNFRSF13C	PREVALENT	CKD_TA_prscs	ALL	1808	0.0152618	0.0244922	0.53328	0.000203574	0.00616968	0.0244906	0.801132	3.31946e-05	0.700206
TNFRSF13C:Q96RJ3:OID20480:v1:Inflammation	TNFRSF13C	INCIDENT	CKD_TA_prscs	ALL	2004	-0.0118931	0.0231066	0.606818	0.000123413	-0.0109539	0.0231094	0.635554	0.000104513	0.885524
TNFRSF13C:Q96RJ3:OID20480:v1:Inflammation	TNFRSF13C	PREVALENT	BMI.V1_EUR_prscs	ALL	1808	0.0710321	0.0244709	0.00374573	0.00439727	0.0434882	0.0256961	0.0907494	0.0014957	0.0300887
TNFRSF13C:Q96RJ3:OID20480:v1:Inflammation	TNFRSF13C	INCIDENT	BMI.V1_EUR_prscs	ALL	2004	0.0419512	0.0231733	0.070399	0.00152437	0.0207595	0.0239438	0.386045	0.000349578	0.333828
TNFRSF13C:Q96RJ3:OID20480:v1:Inflammation	TNFRSF13C	PREVALENT	NASH_biomarker_GRS	ALL	1808	0.0613196	0.0244308	0.0121652	0.00329172	0.0652742	0.0244244	0.00759966	0.00372049	0.0857688
TNFRSF13C:Q96RJ3:OID20480:v1:Inflammation	TNFRSF13C	INCIDENT	NASH_biomarker_GRS	ALL	2004	0.0767514	0.0230675	0.000893422	0.00512876	0.0803116	0.023069	0.000509984	0.00560329	0.0190338
TNFRSF13C:Q96RJ3:OID20480:v1:Inflammation	TNFRSF13C	PREVALENT	BMI_GWAS_signif	ALL	1808	0.0537312	0.0244866	0.0283442	0.00251804	0.0371727	0.0246617	0.131915	0.00118683	0.445625
TNFRSF13C:Q96RJ3:OID20480:v1:Inflammation	TNFRSF13C	INCIDENT	BMI_GWAS_signif	ALL	2004	0.000883802	0.0232755	0.969714	6.71764e-07	-0.00674259	0.0233038	0.772356	3.89447e-05	0.998245
TNFRSF13C:Q96RJ3:OID20480:v1:Inflammation	TNFRSF13C	PREVALENT	CKD_GWAS_signif	ALL	1808	-0.00625995	0.0244022	0.79757	3.45088e-05	-0.00737432	0.024375	0.76228	4.78726e-05	0.914026
TNFRSF13C:Q96RJ3:OID20480:v1:Inflammation	TNFRSF13C	INCIDENT	CKD_GWAS_signif	ALL	2004	-0.0442336	0.0230572	0.0552033	0.00171149	-0.0452489	0.0229947	0.049234	0.00179787	0.624222
TNFRSF13C:Q96RJ3:OID20480:v1:Inflammation	TNFRSF13C	PREVALENT	T2D_GWAS_signif	ALL	1808	-0.0110591	0.0245383	0.652272	0.000106502	0.00542444	0.0246859	0.826101	2.52553e-05	0.807444
TNFRSF13C:Q96RJ3:OID20480:v1:Inflammation	TNFRSF13C	INCIDENT	T2D_GWAS_signif	ALL	2004	-0.0220606	0.0231066	0.339833	0.000424486	-0.011094	0.0232386	0.633134	0.000106016	0.744106
TNFRSF13C:Q96RJ3:OID20480:v1:Inflammation	TNFRSF13C	PREVALENT	CAD_GWAS_signif	ALL	1808	0.0095107	0.0243323	0.695943	8.0109e-05	0.0101094	0.0242287	0.676548	9.10548e-05	0.999709
TNFRSF13C:Q96RJ3:OID20480:v1:Inflammation	TNFRSF13C	INCIDENT	CAD_GWAS_signif	ALL	2004	-0.00820015	0.0231246	0.722923	5.8583e-05	-0.00711846	0.0230918	0.757912	4.42081e-05	0.995276
TNFRSF13C:Q96RJ3:OID20480:v1:Inflammation	TNFRSF13C	PREVALENT	obesity	ALL	1808	0.0405061	0.0244184	0.0973282	0.00144074	0.0315519	0.0244546	0.197145	0.000869896	0.513252
TNFRSF13C:Q96RJ3:OID20480:v1:Inflammation	TNFRSF13C	INCIDENT	obesity	ALL	2004	0.00952426	0.0230798	0.679897	7.93352e-05	0.00571404	0.0230918	0.804588	2.84854e-05	0.994445
TNFRSF13C:Q96RJ3:OID20480:v1:Inflammation	TNFRSF13C	PREVALENT	liver_lipid	ALL	1808	-0.0137647	0.0245029	0.574353	0.000165455	-0.0124641	0.0244672	0.610522	0.00013572	0.854987
TNFRSF13C:Q96RJ3:OID20480:v1:Inflammation	TNFRSF13C	INCIDENT	liver_lipid	ALL	2004	-0.00177359	0.0231603	0.938966	2.73226e-06	-0.00411082	0.0231152	0.858867	1.47137e-05	0.973743
TNFRSF13C:Q96RJ3:OID20480:v1:Inflammation	TNFRSF13C	PREVALENT	proinsulin	ALL	1808	-0.0405286	0.0244298	0.0972984	0.00144099	-0.0304764	0.0244121	0.212049	0.00081448	0.748213
TNFRSF13C:Q96RJ3:OID20480:v1:Inflammation	TNFRSF13C	INCIDENT	proinsulin	ALL	2004	0.00587437	0.0231539	0.799747	2.99893e-05	0.0091805	0.0231168	0.691312	7.3368e-05	0.944766
TNFRSF13C:Q96RJ3:OID20480:v1:Inflammation	TNFRSF13C	PREVALENT	beta_cell	ALL	1808	0.00622208	0.0244621	0.799251	3.39256e-05	0.0158198	0.0245578	0.519541	0.000217006	0.97657
TNFRSF13C:Q96RJ3:OID20480:v1:Inflammation	TNFRSF13C	INCIDENT	beta_cell	ALL	2004	-0.0205523	0.0231333	0.374419	0.000367601	-0.0109089	0.0231714	0.637842	0.000103104	0.901276
TNFRSF13C:Q96RJ3:OID20480:v1:Inflammation	TNFRSF13C	PREVALENT	lipodystrophy	ALL	1808	0.0171316	0.0242821	0.480579	0.000260951	0.0195251	0.0243662	0.423058	0.000335739	0.994833
TNFRSF13C:Q96RJ3:OID20480:v1:Inflammation	TNFRSF13C	INCIDENT	lipodystrophy	ALL	2004	0.021841	0.0230422	0.343314	0.000418411	0.0207654	0.0230164	0.367064	0.000378519	0.860841
TNFRSF13C:Q96RJ3:OID20480:v1:Inflammation	TNFRSF13C	PREVALENT	T2D.V2_EUR_prscs	DISC	993	0.0208867	0.0321328	0.515843	0.000422359	0.0308231	0.0319179	0.334445	0.00091526	0.774823
TNFRSF13C:Q96RJ3:OID20480:v1:Inflammation	TNFRSF13C	INCIDENT	T2D.V2_EUR_prscs	DISC	1184	0.00548296	0.0308566	0.858997	2.64103e-05	0.0049111	0.0307303	0.873057	2.12633e-05	0.999339
TNFRSF13C:Q96RJ3:OID20480:v1:Inflammation	TNFRSF13C	PREVALENT	CAD_EUR_prscs	DISC	993	-0.034221	0.032102	0.286694	0.00113508	-0.0279699	0.0318239	0.379684	0.000758247	0.999945
TNFRSF13C:Q96RJ3:OID20480:v1:Inflammation	TNFRSF13C	INCIDENT	CAD_EUR_prscs	DISC	1184	-0.0464359	0.0308979	0.133149	0.00188554	-0.0422186	0.0306788	0.169049	0.00157404	0.77032
TNFRSF13C:Q96RJ3:OID20480:v1:Inflammation	TNFRSF13C	PREVALENT	CKD_TA_prscs	DISC	993	0.0306193	0.0323801	0.344585	0.000893417	0.0190813	0.0322039	0.553649	0.000344772	0.584093
TNFRSF13C:Q96RJ3:OID20480:v1:Inflammation	TNFRSF13C	INCIDENT	CKD_TA_prscs	DISC	1184	-0.034394	0.0305298	0.260163	0.00106043	-0.0357217	0.0303982	0.240192	0.00114829	0.796795
TNFRSF13C:Q96RJ3:OID20480:v1:Inflammation	TNFRSF13C	PREVALENT	BMI.V1_EUR_prscs	DISC	993	0.0444001	0.0322957	0.169522	0.00188641	-0.00265175	0.0337927	0.93747	6.04941e-06	0.493467
TNFRSF13C:Q96RJ3:OID20480:v1:Inflammation	TNFRSF13C	INCIDENT	BMI.V1_EUR_prscs	DISC	1184	0.0378051	0.0306966	0.218364	0.00126704	0.0105585	0.0320701	0.742042	9.0235e-05	0.517287
TNFRSF13C:Q96RJ3:OID20480:v1:Inflammation	TNFRSF13C	PREVALENT	NASH_biomarker_GRS	DISC	993	0.0895414	0.03254	0.00604245	0.00751194	0.0952102	0.0322784	0.00326084	0.00846839	0.096026
TNFRSF13C:Q96RJ3:OID20480:v1:Inflammation	TNFRSF13C	INCIDENT	NASH_biomarker_GRS	DISC	1184	0.0648308	0.0306656	0.0347234	0.0037239	0.0666641	0.0304952	0.0290176	0.00396182	0.271507
TNFRSF13C:Q96RJ3:OID20480:v1:Inflammation	TNFRSF13C	PREVALENT	BMI_GWAS_signif	DISC	993	0.0266668	0.0324522	0.411442	0.000674797	0.00571992	0.0324027	0.859919	3.06125e-05	0.998312
TNFRSF13C:Q96RJ3:OID20480:v1:Inflammation	TNFRSF13C	INCIDENT	BMI_GWAS_signif	DISC	1184	0.0115701	0.0304852	0.704364	0.000120474	0.00169181	0.0304077	0.955641	2.5772e-06	0.978571
TNFRSF13C:Q96RJ3:OID20480:v1:Inflammation	TNFRSF13C	PREVALENT	CKD_GWAS_signif	DISC	993	0.0245284	0.0323738	0.448843	0.000573745	0.0176704	0.0321846	0.583113	0.000296042	0.790416
TNFRSF13C:Q96RJ3:OID20480:v1:Inflammation	TNFRSF13C	INCIDENT	CKD_GWAS_signif	DISC	1184	-0.0632987	0.0304036	0.0375718	0.00361185	-0.0627436	0.0301895	0.0379058	0.00358243	0.591583
TNFRSF13C:Q96RJ3:OID20480:v1:Inflammation	TNFRSF13C	PREVALENT	T2D_GWAS_signif	DISC	993	0.00697292	0.0322883	0.829067	4.6639e-05	0.0342486	0.0323853	0.290541	0.0010974	0.9782
TNFRSF13C:Q96RJ3:OID20480:v1:Inflammation	TNFRSF13C	INCIDENT	T2D_GWAS_signif	DISC	1184	-0.0443856	0.0305287	0.146252	0.00176485	-0.0379219	0.0305395	0.214595	0.00128197	0.713649
TNFRSF13C:Q96RJ3:OID20480:v1:Inflammation	TNFRSF13C	PREVALENT	CAD_GWAS_signif	DISC	993	-0.00346453	0.0322077	0.914361	1.15717e-05	0.00226537	0.0319045	0.943409	4.95298e-06	0.998887
TNFRSF13C:Q96RJ3:OID20480:v1:Inflammation	TNFRSF13C	INCIDENT	CAD_GWAS_signif	DISC	1184	-0.00924187	0.030702	0.763456	7.57885e-05	-0.0117645	0.0304745	0.699536	0.000124061	0.979119
TNFRSF13C:Q96RJ3:OID20480:v1:Inflammation	TNFRSF13C	PREVALENT	obesity	DISC	993	0.0252148	0.0325285	0.438439	0.000600537	0.00973255	0.0323898	0.763877	8.86928e-05	0.894577
TNFRSF13C:Q96RJ3:OID20480:v1:Inflammation	TNFRSF13C	INCIDENT	obesity	DISC	1184	0.00622508	0.03069	0.839299	3.44138e-05	-0.00167827	0.03055	0.9562	2.51257e-06	0.966146
TNFRSF13C:Q96RJ3:OID20480:v1:Inflammation	TNFRSF13C	PREVALENT	liver_lipid	DISC	993	-0.0175662	0.0325091	0.589086	0.000291906	-0.01671	0.0322858	0.604884	0.000263088	0.935924
TNFRSF13C:Q96RJ3:OID20480:v1:Inflammation	TNFRSF13C	INCIDENT	liver_lipid	DISC	1184	-0.00908582	0.0305445	0.766169	7.40081e-05	-0.00937163	0.030322	0.757326	7.9523e-05	0.906818
TNFRSF13C:Q96RJ3:OID20480:v1:Inflammation	TNFRSF13C	PREVALENT	proinsulin	DISC	993	-0.0476315	0.0326336	0.144738	0.00212573	-0.0372303	0.0323752	0.250453	0.00129733	0.730498
TNFRSF13C:Q96RJ3:OID20480:v1:Inflammation	TNFRSF13C	INCIDENT	proinsulin	DISC	1184	0.00435135	0.030626	0.887042	1.68854e-05	0.00106962	0.0304198	0.971957	1.02934e-06	0.988079
TNFRSF13C:Q96RJ3:OID20480:v1:Inflammation	TNFRSF13C	PREVALENT	beta_cell	DISC	993	0.00322431	0.0325208	0.921043	9.83057e-06	0.0205944	0.0323966	0.52513	0.000396832	0.997934
TNFRSF13C:Q96RJ3:OID20480:v1:Inflammation	TNFRSF13C	INCIDENT	beta_cell	DISC	1184	-0.0529182	0.030466	0.082667	0.00251694	-0.0418581	0.0304002	0.168816	0.00157577	0.582835
TNFRSF13C:Q96RJ3:OID20480:v1:Inflammation	TNFRSF13C	PREVALENT	lipodystrophy	DISC	993	0.000846655	0.0321846	0.979019	6.92068e-07	0.0146027	0.0320549	0.648817	0.000203834	0.998281
TNFRSF13C:Q96RJ3:OID20480:v1:Inflammation	TNFRSF13C	INCIDENT	lipodystrophy	DISC	1184	0.0510821	0.0303641	0.0927829	0.00236147	0.0448393	0.030186	0.13771	0.00183346	0.766241
TNFRSF14:Q92956:OID20783:v1:Inflammation	TNFRSF14	PREVALENT	T2D.V2_EUR_prscs	ALL	1851	-0.0331924	0.0248396	0.181631	0.000894075	-0.0136831	0.0242044	0.571932	0.000151558	0.413222
TNFRSF14:Q92956:OID20783:v1:Inflammation	TNFRSF14	INCIDENT	T2D.V2_EUR_prscs	ALL	2051	-0.0247622	0.0215331	0.250299	0.000619001	-0.0128715	0.0213533	0.546719	0.000166106	0.940255
TNFRSF14:Q92956:OID20783:v1:Inflammation	TNFRSF14	PREVALENT	CAD_EUR_prscs	ALL	1851	-0.00160442	0.0238868	0.946456	2.2612e-06	-4.96087e-06	0.0231694	0.999829	2.17453e-11	0.999224
TNFRSF14:Q92956:OID20783:v1:Inflammation	TNFRSF14	INCIDENT	CAD_EUR_prscs	ALL	2051	0.0473519	0.0216369	0.0287502	0.00223799	0.0465673	0.021376	0.0294877	0.00216472	0.577334
TNFRSF14:Q92956:OID20783:v1:Inflammation	TNFRSF14	PREVALENT	CKD_TA_prscs	ALL	1851	0.150568	0.0237751	3.03279e-10	0.0196617	0.132383	0.0231934	1.33871e-08	0.0151743	6.36886e-08
TNFRSF14:Q92956:OID20783:v1:Inflammation	TNFRSF14	INCIDENT	CKD_TA_prscs	ALL	2051	0.0809246	0.021288	0.000148194	0.00671997	0.0713299	0.0211047	0.000739487	0.00519293	0.00383979
TNFRSF14:Q92956:OID20783:v1:Inflammation	TNFRSF14	PREVALENT	BMI.V1_EUR_prscs	ALL	1851	0.0948915	0.0239709	7.83323e-05	0.00778615	0.0217565	0.0245808	0.376223	0.000371425	0.00160455
TNFRSF14:Q92956:OID20783:v1:Inflammation	TNFRSF14	INCIDENT	BMI.V1_EUR_prscs	ALL	2051	0.0478738	0.0214572	0.0257837	0.00232584	0.00406777	0.0219477	0.852982	1.57059e-05	0.199003
TNFRSF14:Q92956:OID20783:v1:Inflammation	TNFRSF14	PREVALENT	NASH_biomarker_GRS	ALL	1851	0.0164354	0.024029	0.494076	0.00023442	0.0174129	0.0233888	0.456674	0.000262827	0.728112
TNFRSF14:Q92956:OID20783:v1:Inflammation	TNFRSF14	INCIDENT	NASH_biomarker_GRS	ALL	2051	0.0129618	0.0214462	0.545655	0.000171067	0.0173173	0.0212327	0.414828	0.000304048	0.881442
TNFRSF14:Q92956:OID20783:v1:Inflammation	TNFRSF14	PREVALENT	BMI_GWAS_signif	ALL	1851	0.0585134	0.0240383	0.0150232	0.00295997	0.0240798	0.0236116	0.307949	0.000493035	0.356747
TNFRSF14:Q92956:OID20783:v1:Inflammation	TNFRSF14	INCIDENT	BMI_GWAS_signif	ALL	2051	0.0108474	0.0215661	0.615034	0.000118485	-0.00286861	0.021389	0.893324	8.22419e-06	0.998245
TNFRSF14:Q92956:OID20783:v1:Inflammation	TNFRSF14	PREVALENT	CKD_GWAS_signif	ALL	1851	0.0572995	0.023911	0.0166607	0.00286902	0.054956	0.0232561	0.0182313	0.00264039	0.16296
TNFRSF14:Q92956:OID20783:v1:Inflammation	TNFRSF14	INCIDENT	CKD_GWAS_signif	ALL	2051	0.0251976	0.0213707	0.23851	0.000650719	0.022885	0.0211041	0.278327	0.000537333	0.857416
TNFRSF14:Q92956:OID20783:v1:Inflammation	TNFRSF14	PREVALENT	T2D_GWAS_signif	ALL	1851	-0.0484711	0.0240503	0.0440115	0.00203123	-0.0139367	0.0235959	0.554837	0.000165439	0.205061
TNFRSF14:Q92956:OID20783:v1:Inflammation	TNFRSF14	INCIDENT	T2D_GWAS_signif	ALL	2051	-0.0621766	0.0213581	0.00364098	0.00395277	-0.042364	0.0213088	0.0469383	0.00180362	0.0644849
TNFRSF14:Q92956:OID20783:v1:Inflammation	TNFRSF14	PREVALENT	CAD_GWAS_signif	ALL	1851	-0.0227408	0.023879	0.341057	0.000454336	-0.020142	0.0231524	0.384433	0.000358842	0.999709
TNFRSF14:Q92956:OID20783:v1:Inflammation	TNFRSF14	INCIDENT	CAD_GWAS_signif	ALL	2051	0.00163302	0.0214147	0.939222	2.72378e-06	0.00236414	0.0212065	0.911246	5.68253e-06	0.996623
TNFRSF14:Q92956:OID20783:v1:Inflammation	TNFRSF14	PREVALENT	obesity	ALL	1851	0.0324917	0.0239491	0.175049	0.000921591	0.0146149	0.0233441	0.531354	0.000185874	0.553208
TNFRSF14:Q92956:OID20783:v1:Inflammation	TNFRSF14	INCIDENT	obesity	ALL	2051	0.0138862	0.0213529	0.515562	0.00019805	0.00744875	0.0211459	0.724684	5.67315e-05	0.994445
TNFRSF14:Q92956:OID20783:v1:Inflammation	TNFRSF14	PREVALENT	liver_lipid	ALL	1851	0.0177725	0.0240095	0.459259	0.000274548	0.0252441	0.0233645	0.280091	0.000553348	0.798947
TNFRSF14:Q92956:OID20783:v1:Inflammation	TNFRSF14	INCIDENT	liver_lipid	ALL	2051	-0.010347	0.0214294	0.629261	0.000109188	-0.0172114	0.0211728	0.416371	0.000302043	0.81715
TNFRSF14:Q92956:OID20783:v1:Inflammation	TNFRSF14	PREVALENT	proinsulin	ALL	1851	-0.033436	0.0239798	0.163387	0.00097339	-0.0152148	0.0233418	0.514597	0.000201484	0.797938
TNFRSF14:Q92956:OID20783:v1:Inflammation	TNFRSF14	INCIDENT	proinsulin	ALL	2051	-0.0328334	0.0214064	0.125235	0.00110064	-0.0248707	0.0211662	0.240129	0.000630843	0.694485
TNFRSF14:Q92956:OID20783:v1:Inflammation	TNFRSF14	PREVALENT	beta_cell	ALL	1851	-0.0145692	0.0240348	0.544478	0.000184128	0.00758427	0.0234959	0.746891	4.94192e-05	0.956231
TNFRSF14:Q92956:OID20783:v1:Inflammation	TNFRSF14	INCIDENT	beta_cell	ALL	2051	-0.0309325	0.0213944	0.148384	0.000978114	-0.0151553	0.0212386	0.475575	0.000232756	0.682706
TNFRSF14:Q92956:OID20783:v1:Inflammation	TNFRSF14	PREVALENT	lipodystrophy	ALL	1851	-0.0141568	0.0238362	0.552642	0.000176761	0.000587599	0.023281	0.979867	3.02161e-07	0.994833
TNFRSF14:Q92956:OID20783:v1:Inflammation	TNFRSF14	INCIDENT	lipodystrophy	ALL	2051	-0.020069	0.0213377	0.347053	0.00041417	-0.0206641	0.0211029	0.327598	0.000438201	0.860841
TNFRSF14:Q92956:OID20783:v1:Inflammation	TNFRSF14	PREVALENT	T2D.V2_EUR_prscs	DISC	1011	-0.0523432	0.0313428	0.0952421	0.0026959	-0.0353697	0.0303523	0.244188	0.00121881	0.460011
TNFRSF14:Q92956:OID20783:v1:Inflammation	TNFRSF14	INCIDENT	T2D.V2_EUR_prscs	DISC	1208	-0.0110803	0.0276001	0.688158	0.000132426	-0.00351504	0.0271771	0.897113	1.32561e-05	0.999339
TNFRSF14:Q92956:OID20783:v1:Inflammation	TNFRSF14	PREVALENT	CAD_EUR_prscs	DISC	1011	-0.000485812	0.0312797	0.987612	2.33848e-07	0.0152603	0.0302026	0.613491	0.000229403	0.999945
TNFRSF14:Q92956:OID20783:v1:Inflammation	TNFRSF14	INCIDENT	CAD_EUR_prscs	DISC	1208	0.0331562	0.02768	0.231226	0.00117765	0.0373401	0.027146	0.169236	0.0014969	0.793911
TNFRSF14:Q92956:OID20783:v1:Inflammation	TNFRSF14	PREVALENT	CKD_TA_prscs	DISC	1011	0.151017	0.0312421	1.56036e-06	0.0221108	0.13033	0.0303302	1.9091e-05	0.0162802	0.000213151
TNFRSF14:Q92956:OID20783:v1:Inflammation	TNFRSF14	INCIDENT	CKD_TA_prscs	DISC	1208	0.0522251	0.0273752	0.0566716	0.00298149	0.0410062	0.0269629	0.128576	0.0018292	0.435525
TNFRSF14:Q92956:OID20783:v1:Inflammation	TNFRSF14	PREVALENT	BMI.V1_EUR_prscs	DISC	1011	0.103414	0.0312742	0.000979181	0.0104803	0.018994	0.032058	0.553665	0.000315412	0.0234048
TNFRSF14:Q92956:OID20783:v1:Inflammation	TNFRSF14	INCIDENT	BMI.V1_EUR_prscs	DISC	1208	0.0439632	0.0275134	0.110342	0.00209358	-0.0144973	0.0284005	0.609828	0.00020644	0.402845
TNFRSF14:Q92956:OID20783:v1:Inflammation	TNFRSF14	PREVALENT	NASH_biomarker_GRS	DISC	1011	-0.00540277	0.0319318	0.865677	2.77522e-05	-0.00557741	0.0308697	0.856661	2.93403e-05	0.981699
TNFRSF14:Q92956:OID20783:v1:Inflammation	TNFRSF14	INCIDENT	NASH_biomarker_GRS	DISC	1208	0.0161692	0.0275823	0.557845	0.000282321	0.0217633	0.0271132	0.422325	0.000510283	0.883656
TNFRSF14:Q92956:OID20783:v1:Inflammation	TNFRSF14	PREVALENT	BMI_GWAS_signif	DISC	1011	0.064706	0.0315337	0.0404448	0.00406402	0.0326552	0.0307348	0.288287	0.00101346	0.921
TNFRSF14:Q92956:OID20783:v1:Inflammation	TNFRSF14	INCIDENT	BMI_GWAS_signif	DISC	1208	-0.00846253	0.027375	0.757276	7.85263e-05	-0.0277453	0.0269839	0.304064	0.000837026	0.978788
TNFRSF14:Q92956:OID20783:v1:Inflammation	TNFRSF14	PREVALENT	CKD_GWAS_signif	DISC	1011	0.0888807	0.0314593	0.00482261	0.00767412	0.0749971	0.0305085	0.0141398	0.00539723	0.0897955
TNFRSF14:Q92956:OID20783:v1:Inflammation	TNFRSF14	INCIDENT	CKD_GWAS_signif	DISC	1208	0.00298378	0.0273399	0.913113	9.78803e-06	0.00486964	0.0268343	0.85603	2.60956e-05	0.984997
TNFRSF14:Q92956:OID20783:v1:Inflammation	TNFRSF14	PREVALENT	T2D_GWAS_signif	DISC	1011	-0.0705467	0.0314682	0.0252003	0.00484681	-0.0254868	0.030868	0.409198	0.000612323	0.231528
TNFRSF14:Q92956:OID20783:v1:Inflammation	TNFRSF14	INCIDENT	T2D_GWAS_signif	DISC	1208	-0.0510354	0.027379	0.0625707	0.00284682	-0.0278487	0.0271139	0.304589	0.000835211	0.526395
TNFRSF14:Q92956:OID20783:v1:Inflammation	TNFRSF14	PREVALENT	CAD_GWAS_signif	DISC	1011	-0.0117824	0.0314012	0.707579	0.000136469	-0.00143779	0.030303	0.962167	2.02346e-06	0.998887
TNFRSF14:Q92956:OID20783:v1:Inflammation	TNFRSF14	INCIDENT	CAD_GWAS_signif	DISC	1208	-0.039698	0.0274922	0.149018	0.00171038	-0.0432187	0.0269703	0.109331	0.00203034	0.805355
TNFRSF14:Q92956:OID20783:v1:Inflammation	TNFRSF14	PREVALENT	obesity	DISC	1011	0.0341559	0.031633	0.280523	0.00112888	0.0105333	0.0306806	0.731433	0.000105932	0.893304
TNFRSF14:Q92956:OID20783:v1:Inflammation	TNFRSF14	INCIDENT	obesity	DISC	1208	0.0195721	0.0274933	0.476679	0.000416283	0.00580799	0.0270408	0.829972	3.65564e-05	0.890936
TNFRSF14:Q92956:OID20783:v1:Inflammation	TNFRSF14	PREVALENT	liver_lipid	DISC	1011	0.0025155	0.0317114	0.936791	6.10012e-06	0.00724877	0.0306909	0.813339	5.01375e-05	0.993566
TNFRSF14:Q92956:OID20783:v1:Inflammation	TNFRSF14	INCIDENT	liver_lipid	DISC	1208	-0.00843007	0.0274398	0.758731	7.75575e-05	-0.0118068	0.0269237	0.661087	0.000152366	0.90213
TNFRSF14:Q92956:OID20783:v1:Inflammation	TNFRSF14	PREVALENT	proinsulin	DISC	1011	-0.0445919	0.0317277	0.16021	0.00191101	-0.0245243	0.0306978	0.424551	0.000573279	0.730498
TNFRSF14:Q92956:OID20783:v1:Inflammation	TNFRSF14	INCIDENT	proinsulin	DISC	1208	-0.0472162	0.0273967	0.0850787	0.00243461	-0.0437507	0.0269004	0.10414	0.00209132	0.925814
TNFRSF14:Q92956:OID20783:v1:Inflammation	TNFRSF14	PREVALENT	beta_cell	DISC	1011	-0.0359375	0.0316309	0.256178	0.00124971	-0.00801745	0.0307126	0.794113	6.12471e-05	0.96387
TNFRSF14:Q92956:OID20783:v1:Inflammation	TNFRSF14	INCIDENT	beta_cell	DISC	1208	-0.0337021	0.0273892	0.218766	0.00124263	-0.0125066	0.0270499	0.643915	0.00016937	0.735832
TNFRSF14:Q92956:OID20783:v1:Inflammation	TNFRSF14	PREVALENT	lipodystrophy	DISC	1011	-0.0432031	0.0313079	0.167927	0.00184239	-0.0128682	0.0304101	0.672279	0.000160913	0.920198
TNFRSF14:Q92956:OID20783:v1:Inflammation	TNFRSF14	INCIDENT	lipodystrophy	DISC	1208	-0.0276628	0.02727	0.310602	0.000844878	-0.0262637	0.0267933	0.327178	0.000760786	0.999516
TNFRSF17:Q02223:OID30589:v1:Inflammation_II	TNFRSF17	PREVALENT	T2D.V2_EUR_prscs	ALL	1822	0.0236063	0.0260695	0.365316	0.00041644	0.030929	0.0261984	0.237936	0.00071365	0.597501
TNFRSF17:Q02223:OID30589:v1:Inflammation_II	TNFRSF17	INCIDENT	T2D.V2_EUR_prscs	ALL	2036	-0.000306115	0.0229753	0.989371	8.39987e-08	0.00125466	0.0231633	0.956809	1.39837e-06	0.99787
TNFRSF17:Q02223:OID30589:v1:Inflammation_II	TNFRSF17	PREVALENT	CAD_EUR_prscs	ALL	1822	-0.00104952	0.0250811	0.966627	8.89716e-07	-0.00165358	0.0251227	0.947529	2.22007e-06	0.999224
TNFRSF17:Q02223:OID30589:v1:Inflammation_II	TNFRSF17	INCIDENT	CAD_EUR_prscs	ALL	2036	0.00951515	0.0231349	0.680904	8.00361e-05	0.00981153	0.0232527	0.673106	8.48512e-05	0.90972
TNFRSF17:Q02223:OID30589:v1:Inflammation_II	TNFRSF17	PREVALENT	CKD_TA_prscs	ALL	1822	0.100294	0.0251535	6.9563e-05	0.00800602	0.0974471	0.0252762	0.000119789	0.00755229	0.00112507
TNFRSF17:Q02223:OID30589:v1:Inflammation_II	TNFRSF17	INCIDENT	CKD_TA_prscs	ALL	2036	0.0700681	0.02275	0.00209904	0.00446712	0.07141	0.022922	0.00186395	0.00460293	0.0268312
TNFRSF17:Q02223:OID30589:v1:Inflammation_II	TNFRSF17	PREVALENT	BMI.V1_EUR_prscs	ALL	1822	0.0632801	0.0252564	0.012317	0.00317841	0.0487336	0.0265989	0.0670978	0.00171689	0.0767206
TNFRSF17:Q02223:OID30589:v1:Inflammation_II	TNFRSF17	INCIDENT	BMI.V1_EUR_prscs	ALL	2036	0.0127197	0.0229096	0.57881	0.000145842	0.00499784	0.023799	0.833688	2.10188e-05	0.894802
TNFRSF17:Q02223:OID30589:v1:Inflammation_II	TNFRSF17	PREVALENT	NASH_biomarker_GRS	ALL	1822	-0.0104915	0.025246	0.677776	8.77416e-05	-0.0115884	0.0253617	0.64778	0.000106978	0.830622
TNFRSF17:Q02223:OID30589:v1:Inflammation_II	TNFRSF17	INCIDENT	NASH_biomarker_GRS	ALL	2036	-0.0212619	0.0228724	0.352697	0.000408715	-0.0197042	0.0230447	0.392633	0.000348323	0.763217
TNFRSF17:Q02223:OID30589:v1:Inflammation_II	TNFRSF17	PREVALENT	BMI_GWAS_signif	ALL	1822	0.0609055	0.0252523	0.015972	0.00294607	0.0549034	0.02552	0.0315825	0.00236558	0.363241
TNFRSF17:Q02223:OID30589:v1:Inflammation_II	TNFRSF17	INCIDENT	BMI_GWAS_signif	ALL	2036	0.0373666	0.0229944	0.104316	0.00124787	0.0349998	0.0231936	0.131452	0.00108408	0.998245
TNFRSF17:Q02223:OID30589:v1:Inflammation_II	TNFRSF17	PREVALENT	CKD_GWAS_signif	ALL	1822	0.0362337	0.0251492	0.149833	0.00105348	0.038811	0.0252399	0.124308	0.00121003	0.422277
TNFRSF17:Q02223:OID30589:v1:Inflammation_II	TNFRSF17	INCIDENT	CKD_GWAS_signif	ALL	2036	0.00674153	0.0228107	0.76761	4.13285e-05	0.00828002	0.022913	0.717863	6.2236e-05	0.989476
TNFRSF17:Q02223:OID30589:v1:Inflammation_II	TNFRSF17	PREVALENT	T2D_GWAS_signif	ALL	1822	0.00702572	0.0252789	0.7811	3.92474e-05	0.0167659	0.0255863	0.512381	0.000219981	0.883243
TNFRSF17:Q02223:OID30589:v1:Inflammation_II	TNFRSF17	INCIDENT	T2D_GWAS_signif	ALL	2036	-0.0379693	0.0228458	0.0966749	0.00130519	-0.0352842	0.0231258	0.127234	0.0011082	0.407045
TNFRSF17:Q02223:OID30589:v1:Inflammation_II	TNFRSF17	PREVALENT	CAD_GWAS_signif	ALL	1822	-0.00519775	0.025061	0.835718	2.18568e-05	-0.0101515	0.0251248	0.686231	8.36497e-05	0.999709
TNFRSF17:Q02223:OID30589:v1:Inflammation_II	TNFRSF17	INCIDENT	CAD_GWAS_signif	ALL	2036	0.0354038	0.0228326	0.121163	0.00113628	0.0334489	0.0230058	0.146125	0.00100645	0.923593
TNFRSF17:Q02223:OID30589:v1:Inflammation_II	TNFRSF17	PREVALENT	obesity	ALL	1822	0.0305412	0.0251675	0.225096	0.000747636	0.0258712	0.0253381	0.307377	0.000533921	0.586166
TNFRSF17:Q02223:OID30589:v1:Inflammation_II	TNFRSF17	INCIDENT	obesity	ALL	2036	-0.0107585	0.0227727	0.636673	0.000105597	-0.0124429	0.022951	0.587778	0.000140069	0.994445
TNFRSF17:Q02223:OID30589:v1:Inflammation_II	TNFRSF17	PREVALENT	liver_lipid	ALL	1822	0.0186073	0.0252066	0.460495	0.000276802	0.0223986	0.0253601	0.377238	0.000399574	0.799678
TNFRSF17:Q02223:OID30589:v1:Inflammation_II	TNFRSF17	INCIDENT	liver_lipid	ALL	2036	0.00404894	0.0229041	0.859701	1.47868e-05	0.00315342	0.0230178	0.891045	8.94546e-06	0.939599
TNFRSF17:Q02223:OID30589:v1:Inflammation_II	TNFRSF17	PREVALENT	proinsulin	ALL	1822	-0.0195884	0.0252175	0.437393	0.000306486	-0.0139087	0.0253178	0.582825	0.000154632	0.952352
TNFRSF17:Q02223:OID30589:v1:Inflammation_II	TNFRSF17	INCIDENT	proinsulin	ALL	2036	0.000565655	0.0228463	0.98025	2.90067e-07	0.000419584	0.0229758	0.985432	1.58953e-07	0.989774
TNFRSF17:Q02223:OID30589:v1:Inflammation_II	TNFRSF17	PREVALENT	beta_cell	ALL	1822	0.0455442	0.0252159	0.0710619	0.00165454	0.0502551	0.0254319	0.0483046	0.00199656	0.717352
TNFRSF17:Q02223:OID30589:v1:Inflammation_II	TNFRSF17	INCIDENT	beta_cell	ALL	2036	-0.0181996	0.0228418	0.425681	0.000300298	-0.0179341	0.0230454	0.436541	0.000288554	0.925683
TNFRSF17:Q02223:OID30589:v1:Inflammation_II	TNFRSF17	PREVALENT	lipodystrophy	ALL	1822	-0.0161504	0.0250537	0.51925	0.000211098	-0.0108136	0.0252736	0.668803	9.38029e-05	0.994833
TNFRSF17:Q02223:OID30589:v1:Inflammation_II	TNFRSF17	INCIDENT	lipodystrophy	ALL	2036	-0.0106504	0.0228037	0.640518	0.000103205	-0.00977614	0.022948	0.670146	8.64918e-05	0.926277
TNFRSF17:Q02223:OID30589:v1:Inflammation_II	TNFRSF17	PREVALENT	T2D.V2_EUR_prscs	DISC	995	0.000274485	0.0336065	0.993485	6.40932e-08	0.00458655	0.0338545	0.892263	1.77915e-05	0.997523
TNFRSF17:Q02223:OID30589:v1:Inflammation_II	TNFRSF17	INCIDENT	T2D.V2_EUR_prscs	DISC	1198	-0.0270119	0.0298819	0.36621	0.000672762	-0.0268838	0.029997	0.370327	0.000661579	0.999339
TNFRSF17:Q02223:OID30589:v1:Inflammation_II	TNFRSF17	PREVALENT	CAD_EUR_prscs	DISC	995	-0.030281	0.0334647	0.36577	0.000785973	-0.0284838	0.0336049	0.396874	0.000695883	0.999945
TNFRSF17:Q02223:OID30589:v1:Inflammation_II	TNFRSF17	INCIDENT	CAD_EUR_prscs	DISC	1198	0.0138396	0.0300414	0.645112	0.000174826	0.015592	0.030054	0.604002	0.000221798	0.911051
TNFRSF17:Q02223:OID30589:v1:Inflammation_II	TNFRSF17	PREVALENT	CKD_TA_prscs	DISC	995	0.0833673	0.0336456	0.013394	0.0058604	0.0816853	0.0338655	0.0160552	0.00560474	0.101134
TNFRSF17:Q02223:OID30589:v1:Inflammation_II	TNFRSF17	INCIDENT	CKD_TA_prscs	DISC	1198	0.0500657	0.029635	0.0914136	0.00234566	0.0464669	0.0297572	0.118676	0.00200556	0.563429
TNFRSF17:Q02223:OID30589:v1:Inflammation_II	TNFRSF17	PREVALENT	BMI.V1_EUR_prscs	DISC	995	0.0294991	0.0336716	0.381209	0.000736812	0.0257794	0.0356476	0.469754	0.000506668	0.685246
TNFRSF17:Q02223:OID30589:v1:Inflammation_II	TNFRSF17	INCIDENT	BMI.V1_EUR_prscs	DISC	1198	-0.0126794	0.0297527	0.670072	0.000149607	-0.0346349	0.0312303	0.267657	0.00101267	0.833324
TNFRSF17:Q02223:OID30589:v1:Inflammation_II	TNFRSF17	PREVALENT	NASH_biomarker_GRS	DISC	995	-0.0436341	0.0339977	0.199654	0.00157983	-0.0457036	0.0341832	0.181543	0.00172952	0.671386
TNFRSF17:Q02223:OID30589:v1:Inflammation_II	TNFRSF17	INCIDENT	NASH_biomarker_GRS	DISC	1198	-0.0304507	0.0299184	0.308992	0.000852713	-0.0270102	0.0300024	0.368167	0.000667575	0.76726
TNFRSF17:Q02223:OID30589:v1:Inflammation_II	TNFRSF17	PREVALENT	BMI_GWAS_signif	DISC	995	0.0490271	0.0337712	0.146907	0.00202035	0.0484764	0.0341045	0.155532	0.00195425	0.998312
TNFRSF17:Q02223:OID30589:v1:Inflammation_II	TNFRSF17	INCIDENT	BMI_GWAS_signif	DISC	1198	-0.000313814	0.0296595	0.99156	9.22347e-08	-0.00478181	0.0298135	0.872602	2.12037e-05	0.996885
TNFRSF17:Q02223:OID30589:v1:Inflammation_II	TNFRSF17	PREVALENT	CKD_GWAS_signif	DISC	995	0.0636929	0.0336881	0.0589764	0.00342138	0.064748	0.0339043	0.0564745	0.00352153	0.320105
TNFRSF17:Q02223:OID30589:v1:Inflammation_II	TNFRSF17	INCIDENT	CKD_GWAS_signif	DISC	1198	-0.0102683	0.0296402	0.729083	9.88698e-05	-0.0104908	0.0296657	0.723678	0.000103069	0.930166
TNFRSF17:Q02223:OID30589:v1:Inflammation_II	TNFRSF17	PREVALENT	T2D_GWAS_signif	DISC	995	-0.0349801	0.0336893	0.299391	0.00103462	-0.0337761	0.0343554	0.325794	0.000935967	0.682476
TNFRSF17:Q02223:OID30589:v1:Inflammation_II	TNFRSF17	INCIDENT	T2D_GWAS_signif	DISC	1198	-0.050288	0.0296749	0.0904177	0.00236015	-0.0446195	0.0298936	0.135816	0.00183276	0.598036
TNFRSF17:Q02223:OID30589:v1:Inflammation_II	TNFRSF17	PREVALENT	CAD_GWAS_signif	DISC	995	-0.0059465	0.0335577	0.859388	3.01678e-05	-0.00682423	0.033692	0.839533	3.97663e-05	0.998887
TNFRSF17:Q02223:OID30589:v1:Inflammation_II	TNFRSF17	INCIDENT	CAD_GWAS_signif	DISC	1198	0.00668487	0.0297531	0.82227	4.15891e-05	0.00586362	0.0297729	0.843906	3.19696e-05	0.986255
TNFRSF17:Q02223:OID30589:v1:Inflammation_II	TNFRSF17	PREVALENT	obesity	DISC	995	0.0114026	0.0338179	0.73606	0.000109214	0.0117544	0.0341558	0.730817	0.00011479	0.934259
TNFRSF17:Q02223:OID30589:v1:Inflammation_II	TNFRSF17	INCIDENT	obesity	DISC	1198	-0.0340074	0.0296876	0.252239	0.00107988	-0.039834	0.0297761	0.181233	0.00147284	0.827622
TNFRSF17:Q02223:OID30589:v1:Inflammation_II	TNFRSF17	PREVALENT	liver_lipid	DISC	995	0.00816155	0.0339773	0.810223	5.54321e-05	0.0101708	0.0342101	0.766301	8.56723e-05	0.975341
TNFRSF17:Q02223:OID30589:v1:Inflammation_II	TNFRSF17	INCIDENT	liver_lipid	DISC	1198	0.0259662	0.0297295	0.38262	0.000628103	0.0270377	0.0297503	0.363637	0.000680308	0.693454
TNFRSF17:Q02223:OID30589:v1:Inflammation_II	TNFRSF17	PREVALENT	proinsulin	DISC	995	-0.00661342	0.0339832	0.845741	3.63854e-05	-0.00442034	0.0341461	0.897026	1.62444e-05	0.979089
TNFRSF17:Q02223:OID30589:v1:Inflammation_II	TNFRSF17	INCIDENT	proinsulin	DISC	1198	-3.02833e-05	0.0296784	0.999186	8.57836e-10	-0.000146406	0.0297165	0.99607	2.00073e-08	0.999864
TNFRSF17:Q02223:OID30589:v1:Inflammation_II	TNFRSF17	PREVALENT	beta_cell	DISC	995	0.0146134	0.0339101	0.666606	0.000178395	0.0175601	0.0342535	0.608316	0.000254685	0.997934
TNFRSF17:Q02223:OID30589:v1:Inflammation_II	TNFRSF17	INCIDENT	beta_cell	DISC	1198	-0.0164833	0.0296351	0.578178	0.00025482	-0.0093782	0.0298086	0.753112	8.15798e-05	0.924803
TNFRSF17:Q02223:OID30589:v1:Inflammation_II	TNFRSF17	PREVALENT	lipodystrophy	DISC	995	-0.0441704	0.0334587	0.187108	0.00167132	-0.0400105	0.033816	0.237039	0.00135498	0.928143
TNFRSF17:Q02223:OID30589:v1:Inflammation_II	TNFRSF17	INCIDENT	lipodystrophy	DISC	1198	-0.0196164	0.0295432	0.506831	0.000363105	-0.0198295	0.0296029	0.503091	0.000369696	0.999516
TNFRSF19:Q9NS68:OID21446:v1:Oncology	TNFRSF19	PREVALENT	T2D.V2_EUR_prscs	ALL	1859	-0.00240385	0.026774	0.92847	3.79149e-06	0.00910759	0.0267567	0.733607	5.42304e-05	0.968323
TNFRSF19:Q9NS68:OID21446:v1:Oncology	TNFRSF19	INCIDENT	T2D.V2_EUR_prscs	ALL	2069	-0.017327	0.0221228	0.433591	0.000267273	-0.0112877	0.0222643	0.61222	0.000112213	0.975441
TNFRSF19:Q9NS68:OID21446:v1:Oncology	TNFRSF19	PREVALENT	CAD_EUR_prscs	ALL	1859	-0.00131823	0.0256907	0.959083	1.23838e-06	-0.0017774	0.0255729	0.944597	2.26119e-06	0.999224
TNFRSF19:Q9NS68:OID21446:v1:Oncology	TNFRSF19	INCIDENT	CAD_EUR_prscs	ALL	2069	-0.000415779	0.0222611	0.9851	1.52039e-07	0.000176262	0.0223222	0.993701	2.72236e-08	0.994653
TNFRSF19:Q9NS68:OID21446:v1:Oncology	TNFRSF19	PREVALENT	CKD_TA_prscs	ALL	1859	0.160205	0.0256015	4.87311e-10	0.0180259	0.148709	0.0256331	7.76432e-09	0.0154622	8.42762e-08
TNFRSF19:Q9NS68:OID21446:v1:Oncology	TNFRSF19	INCIDENT	CKD_TA_prscs	ALL	2069	0.130133	0.0217477	2.57449e-09	0.0153323	0.127895	0.0218703	5.80539e-09	0.0146793	1.39355e-06
TNFRSF19:Q9NS68:OID21446:v1:Oncology	TNFRSF19	PREVALENT	BMI.V1_EUR_prscs	ALL	1859	0.0539793	0.0259097	0.0373591	0.00203661	0.012632	0.027207	0.642494	0.000100893	0.171574
TNFRSF19:Q9NS68:OID21446:v1:Oncology	TNFRSF19	INCIDENT	BMI.V1_EUR_prscs	ALL	2069	0.0105326	0.0220692	0.633232	9.92599e-05	-0.0116185	0.0228689	0.611476	0.000112683	0.921544
TNFRSF19:Q9NS68:OID21446:v1:Oncology	TNFRSF19	PREVALENT	NASH_biomarker_GRS	ALL	1859	-0.039734	0.025838	0.12427	0.00111087	-0.0395744	0.0258092	0.125369	0.0010991	0.382863
TNFRSF19:Q9NS68:OID21446:v1:Oncology	TNFRSF19	INCIDENT	NASH_biomarker_GRS	ALL	2069	-0.0175531	0.0220213	0.425488	0.000276827	-0.0153046	0.0221343	0.489368	0.000208696	0.808763
TNFRSF19:Q9NS68:OID21446:v1:Oncology	TNFRSF19	PREVALENT	BMI_GWAS_signif	ALL	1859	0.0486366	0.0258799	0.0603624	0.00165796	0.0310107	0.0260471	0.233984	0.000662963	0.558068
TNFRSF19:Q9NS68:OID21446:v1:Oncology	TNFRSF19	INCIDENT	BMI_GWAS_signif	ALL	2069	-0.0141251	0.0221246	0.523262	0.000177611	-0.0204906	0.0222658	0.357543	0.000369616	0.998245
TNFRSF19:Q9NS68:OID21446:v1:Oncology	TNFRSF19	PREVALENT	CKD_GWAS_signif	ALL	1859	0.0997136	0.0256734	0.000106498	0.00703626	0.097711	0.0256272	0.00014209	0.00674968	0.0155595
TNFRSF19:Q9NS68:OID21446:v1:Oncology	TNFRSF19	INCIDENT	CKD_GWAS_signif	ALL	2069	0.0794145	0.0218688	0.000288946	0.00570992	0.0806184	0.0219161	0.000240831	0.00586822	0.0772273
TNFRSF19:Q9NS68:OID21446:v1:Oncology	TNFRSF19	PREVALENT	T2D_GWAS_signif	ALL	1859	-0.0294962	0.0259161	0.255213	0.000608843	-0.0109542	0.0260791	0.674509	8.25777e-05	0.513127
TNFRSF19:Q9NS68:OID21446:v1:Oncology	TNFRSF19	INCIDENT	T2D_GWAS_signif	ALL	2069	-0.0348457	0.0219519	0.112587	0.00109681	-0.0264792	0.0222028	0.233165	0.000620569	0.444091
TNFRSF19:Q9NS68:OID21446:v1:Oncology	TNFRSF19	PREVALENT	CAD_GWAS_signif	ALL	1859	0.00714023	0.0256851	0.781051	3.6347e-05	0.00776136	0.0255567	0.761398	4.3169e-05	0.999709
TNFRSF19:Q9NS68:OID21446:v1:Oncology	TNFRSF19	INCIDENT	CAD_GWAS_signif	ALL	2069	-0.0375821	0.021976	0.0873939	0.00127278	-0.0362586	0.0220913	0.100893	0.00117461	0.923593
TNFRSF19:Q9NS68:OID21446:v1:Oncology	TNFRSF19	PREVALENT	obesity	ALL	1859	0.00696467	0.025773	0.787014	3.43461e-05	-0.00332475	0.02577	0.897359	7.79138e-06	0.894778
TNFRSF19:Q9NS68:OID21446:v1:Oncology	TNFRSF19	INCIDENT	obesity	ALL	2069	-0.00206835	0.0219252	0.924851	3.87865e-06	-0.00517061	0.0220463	0.814594	2.40163e-05	0.994445
TNFRSF19:Q9NS68:OID21446:v1:Oncology	TNFRSF19	PREVALENT	liver_lipid	ALL	1859	0.0191867	0.0258412	0.457891	0.000259218	0.025332	0.0258098	0.326486	0.000450675	0.797512
TNFRSF19:Q9NS68:OID21446:v1:Oncology	TNFRSF19	INCIDENT	liver_lipid	ALL	2069	0.0192192	0.0220201	0.382876	0.000331884	0.0179626	0.022081	0.416034	0.000288846	0.650065
TNFRSF19:Q9NS68:OID21446:v1:Oncology	TNFRSF19	PREVALENT	proinsulin	ALL	1859	-0.0282273	0.0258039	0.27414	0.000562473	-0.01739	0.0257617	0.499741	0.000213241	0.880834
TNFRSF19:Q9NS68:OID21446:v1:Oncology	TNFRSF19	INCIDENT	proinsulin	ALL	2069	-0.0384539	0.0219797	0.080354	0.00133198	-0.0355427	0.0220565	0.107242	0.00113232	0.660859
TNFRSF19:Q9NS68:OID21446:v1:Oncology	TNFRSF19	PREVALENT	beta_cell	ALL	1859	0.0148837	0.025844	0.564752	0.000155972	0.0284561	0.0259304	0.272613	0.000563339	0.959054
TNFRSF19:Q9NS68:OID21446:v1:Oncology	TNFRSF19	INCIDENT	beta_cell	ALL	2069	-0.013365	0.0219809	0.543236	0.000161098	-0.00740374	0.0221344	0.738045	4.8848e-05	0.951797
TNFRSF19:Q9NS68:OID21446:v1:Oncology	TNFRSF19	PREVALENT	lipodystrophy	ALL	1859	-0.0285347	0.0256615	0.266301	0.000581178	-0.0200582	0.0257191	0.435556	0.000284613	0.994833
TNFRSF19:Q9NS68:OID21446:v1:Oncology	TNFRSF19	INCIDENT	lipodystrophy	ALL	2069	-0.018426	0.0219257	0.400795	0.000307695	-0.0175565	0.0220082	0.425124	0.000277764	0.879562
TNFRSF19:Q9NS68:OID21446:v1:Oncology	TNFRSF19	PREVALENT	T2D.V2_EUR_prscs	DISC	1016	0.00806533	0.0343163	0.814236	4.92066e-05	0.0156688	0.0343361	0.648252	0.000184144	0.932913
TNFRSF19:Q9NS68:OID21446:v1:Oncology	TNFRSF19	INCIDENT	T2D.V2_EUR_prscs	DISC	1221	-0.00603206	0.0292836	0.836837	3.21596e-05	-0.00303947	0.0293693	0.917591	8.10959e-06	0.999339
TNFRSF19:Q9NS68:OID21446:v1:Oncology	TNFRSF19	PREVALENT	CAD_EUR_prscs	DISC	1016	-0.00407608	0.0342019	0.90516	1.26527e-05	0.00214792	0.0341487	0.94986	3.4992e-06	0.999945
TNFRSF19:Q9NS68:OID21446:v1:Oncology	TNFRSF19	INCIDENT	CAD_EUR_prscs	DISC	1221	-0.0206735	0.0293335	0.481092	0.000376322	-0.0186967	0.0293124	0.523701	0.000307946	0.861886
TNFRSF19:Q9NS68:OID21446:v1:Oncology	TNFRSF19	PREVALENT	CKD_TA_prscs	DISC	1016	0.163534	0.0341537	1.94794e-06	0.0199484	0.154498	0.03427	7.34743e-06	0.0176017	0.000229078
TNFRSF19:Q9NS68:OID21446:v1:Oncology	TNFRSF19	INCIDENT	CKD_TA_prscs	DISC	1221	0.118616	0.0287856	4.04454e-05	0.0126855	0.114313	0.0288828	8.02327e-05	0.0117027	0.0108099
TNFRSF19:Q9NS68:OID21446:v1:Oncology	TNFRSF19	PREVALENT	BMI.V1_EUR_prscs	DISC	1016	0.0635552	0.0343817	0.0648343	0.00303328	0.0229952	0.0363893	0.527588	0.000353047	0.307514
TNFRSF19:Q9NS68:OID21446:v1:Oncology	TNFRSF19	INCIDENT	BMI.V1_EUR_prscs	DISC	1221	-0.00912403	0.0291387	0.754242	7.43089e-05	-0.0393522	0.03056	0.198106	0.00125374	0.88628
TNFRSF19:Q9NS68:OID21446:v1:Oncology	TNFRSF19	PREVALENT	NASH_biomarker_GRS	DISC	1016	-0.0408117	0.0348356	0.241668	0.00122098	-0.0432408	0.0348328	0.21477	0.0013608	0.724266
TNFRSF19:Q9NS68:OID21446:v1:Oncology	TNFRSF19	INCIDENT	NASH_biomarker_GRS	DISC	1221	-0.0251636	0.029266	0.390062	0.000560002	-0.0243231	0.0293072	0.406747	0.000521227	0.812462
TNFRSF19:Q9NS68:OID21446:v1:Oncology	TNFRSF19	PREVALENT	BMI_GWAS_signif	DISC	1016	0.0775465	0.0344632	0.0246666	0.00448681	0.0634492	0.0347088	0.0678548	0.00294537	0.882966
TNFRSF19:Q9NS68:OID21446:v1:Oncology	TNFRSF19	INCIDENT	BMI_GWAS_signif	DISC	1221	-0.027439	0.02891	0.342757	0.000682261	-0.0358343	0.0290348	0.217384	0.00115183	0.965611
TNFRSF19:Q9NS68:OID21446:v1:Oncology	TNFRSF19	PREVALENT	CKD_GWAS_signif	DISC	1016	0.105614	0.0344222	0.00221385	0.00830504	0.101195	0.0344904	0.00342617	0.00754589	0.0602659
TNFRSF19:Q9NS68:OID21446:v1:Oncology	TNFRSF19	INCIDENT	CKD_GWAS_signif	DISC	1221	0.0793563	0.0288652	0.00606627	0.00569186	0.0815165	0.0288574	0.00481186	0.00600067	0.444499
TNFRSF19:Q9NS68:OID21446:v1:Oncology	TNFRSF19	PREVALENT	T2D_GWAS_signif	DISC	1016	-0.0388963	0.0344939	0.259758	0.00113127	-0.0196024	0.0349344	0.574847	0.00027839	0.651184
TNFRSF19:Q9NS68:OID21446:v1:Oncology	TNFRSF19	INCIDENT	T2D_GWAS_signif	DISC	1221	-0.0391408	0.029019	0.177663	0.00137677	-0.0307654	0.0292545	0.29318	0.000836611	0.745032
TNFRSF19:Q9NS68:OID21446:v1:Oncology	TNFRSF19	PREVALENT	CAD_GWAS_signif	DISC	1016	0.031562	0.0343269	0.358088	0.000752465	0.0355672	0.0342662	0.299548	0.000951837	0.998887
TNFRSF19:Q9NS68:OID21446:v1:Oncology	TNFRSF19	INCIDENT	CAD_GWAS_signif	DISC	1221	-0.065223	0.02904	0.0248923	0.00380697	-0.0664518	0.0290268	0.0222393	0.00395053	0.532619
TNFRSF19:Q9NS68:OID21446:v1:Oncology	TNFRSF19	PREVALENT	obesity	DISC	1016	-0.003738	0.0345937	0.913975	1.04013e-05	-0.0162294	0.0346858	0.639964	0.000193592	0.976893
TNFRSF19:Q9NS68:OID21446:v1:Oncology	TNFRSF19	INCIDENT	obesity	DISC	1221	-0.0133041	0.0291282	0.647942	0.000158091	-0.0207011	0.0291981	0.478475	0.000380439	0.925078
TNFRSF19:Q9NS68:OID21446:v1:Oncology	TNFRSF19	PREVALENT	liver_lipid	DISC	1016	-0.0201679	0.0346727	0.560929	0.0003013	-0.0149387	0.0347191	0.667094	0.000163715	0.935851
TNFRSF19:Q9NS68:OID21446:v1:Oncology	TNFRSF19	INCIDENT	liver_lipid	DISC	1221	0.0205898	0.0290446	0.478527	0.000380742	0.0206521	0.0290331	0.477023	0.000382957	0.761023
TNFRSF19:Q9NS68:OID21446:v1:Oncology	TNFRSF19	PREVALENT	proinsulin	DISC	1016	-0.00792783	0.0347395	0.819533	4.63921e-05	-0.000514758	0.0347197	0.988174	1.9442e-07	0.977456
TNFRSF19:Q9NS68:OID21446:v1:Oncology	TNFRSF19	INCIDENT	proinsulin	DISC	1221	-0.03153	0.0289921	0.277024	0.000895556	-0.0308264	0.0289954	0.287937	0.000854988	0.947652
TNFRSF19:Q9NS68:OID21446:v1:Oncology	TNFRSF19	PREVALENT	beta_cell	DISC	1016	-0.00303429	0.0346585	0.930254	6.82809e-06	0.010572	0.0348022	0.761367	8.16095e-05	0.997934
TNFRSF19:Q9NS68:OID21446:v1:Oncology	TNFRSF19	INCIDENT	beta_cell	DISC	1221	-0.0218375	0.0289772	0.451235	0.000430256	-0.0124505	0.0291329	0.669191	0.000138271	0.883225
TNFRSF19:Q9NS68:OID21446:v1:Oncology	TNFRSF19	PREVALENT	lipodystrophy	DISC	1016	-0.0264222	0.0343399	0.441827	0.000527082	-0.0118878	0.0344575	0.730172	0.00010526	0.940157
TNFRSF19:Q9NS68:OID21446:v1:Oncology	TNFRSF19	INCIDENT	lipodystrophy	DISC	1221	-0.0284866	0.0288682	0.323956	0.000737431	-0.0292261	0.0288855	0.311849	0.000774455	0.999516
TNFRSF1A:P19438:OID21155:v1:Neurology	TNFRSF1A	PREVALENT	T2D.V2_EUR_prscs	ALL	1854	-0.000919664	0.0241081	0.969574	6.96076e-07	0.0233779	0.0228661	0.306738	0.000447131	0.985263
TNFRSF1A:P19438:OID21155:v1:Neurology	TNFRSF1A	INCIDENT	T2D.V2_EUR_prscs	ALL	2060	-0.0343549	0.0206061	0.0956274	0.0012336	-0.012862	0.0197717	0.515427	0.000172705	0.816454
TNFRSF1A:P19438:OID21155:v1:Neurology	TNFRSF1A	PREVALENT	CAD_EUR_prscs	ALL	1854	-0.0165135	0.0231481	0.475701	0.00024336	-0.0139332	0.0218657	0.524065	0.000173756	0.999224
TNFRSF1A:P19438:OID21155:v1:Neurology	TNFRSF1A	INCIDENT	CAD_EUR_prscs	ALL	2060	0.00513362	0.0207833	0.804928	2.7114e-05	0.00397776	0.0198609	0.841281	1.63734e-05	0.950263
TNFRSF1A:P19438:OID21155:v1:Neurology	TNFRSF1A	PREVALENT	CKD_TA_prscs	ALL	1854	0.127325	0.0231394	4.28387e-08	0.0142422	0.101274	0.0219924	4.41906e-06	0.00896925	3.81653e-06
TNFRSF1A:P19438:OID21155:v1:Neurology	TNFRSF1A	INCIDENT	CKD_TA_prscs	ALL	2060	0.0938079	0.0203826	4.43941e-06	0.00931489	0.0816968	0.0195447	3.04206e-05	0.00706977	0.000261037
TNFRSF1A:P19438:OID21155:v1:Neurology	TNFRSF1A	PREVALENT	BMI.V1_EUR_prscs	ALL	1854	0.122618	0.023184	1.38135e-07	0.0131746	0.0249062	0.0231847	0.282855	0.000493621	1.45042e-05
TNFRSF1A:P19438:OID21155:v1:Neurology	TNFRSF1A	INCIDENT	BMI.V1_EUR_prscs	ALL	2060	0.0707558	0.020526	0.000578285	0.0052497	0.000928323	0.0203422	0.963606	8.50097e-07	0.016192
TNFRSF1A:P19438:OID21155:v1:Neurology	TNFRSF1A	PREVALENT	NASH_biomarker_GRS	ALL	1854	-0.00331388	0.0233271	0.887047	9.65327e-06	-0.00110122	0.0221153	0.960292	1.06126e-06	0.950907
TNFRSF1A:P19438:OID21155:v1:Neurology	TNFRSF1A	INCIDENT	NASH_biomarker_GRS	ALL	2060	0.00731772	0.0205433	0.721722	5.63861e-05	0.0153406	0.0196727	0.435606	0.000248137	0.947814
TNFRSF1A:P19438:OID21155:v1:Neurology	TNFRSF1A	PREVALENT	BMI_GWAS_signif	ALL	1854	0.0689626	0.0232892	0.0031053	0.00417375	0.0230441	0.0222724	0.300974	0.000457916	0.212316
TNFRSF1A:P19438:OID21155:v1:Neurology	TNFRSF1A	INCIDENT	BMI_GWAS_signif	ALL	2060	0.00589937	0.0206518	0.775169	3.62634e-05	-0.015054	0.0198057	0.447295	0.000235756	0.998245
TNFRSF1A:P19438:OID21155:v1:Neurology	TNFRSF1A	PREVALENT	CKD_GWAS_signif	ALL	1854	0.0775582	0.0231714	0.000833334	0.00532567	0.0748912	0.0219388	0.000655411	0.00495517	0.0445455
TNFRSF1A:P19438:OID21155:v1:Neurology	TNFRSF1A	INCIDENT	CKD_GWAS_signif	ALL	2060	0.0451941	0.0204544	0.0272526	0.00216432	0.043881	0.019534	0.0247885	0.00205463	0.501931
TNFRSF1A:P19438:OID21155:v1:Neurology	TNFRSF1A	PREVALENT	T2D_GWAS_signif	ALL	1854	-0.0406353	0.0233197	0.0815874	0.00144995	0.00290551	0.0222712	0.896217	7.28478e-06	0.278696
TNFRSF1A:P19438:OID21155:v1:Neurology	TNFRSF1A	INCIDENT	T2D_GWAS_signif	ALL	2060	-0.0768022	0.0204148	0.000173354	0.00624575	-0.043479	0.0197193	0.0275761	0.0019796	0.00974097
TNFRSF1A:P19438:OID21155:v1:Neurology	TNFRSF1A	PREVALENT	CAD_GWAS_signif	ALL	1854	-0.00661921	0.0231305	0.774782	3.91696e-05	-0.00528671	0.0218381	0.808741	2.50836e-05	0.999709
TNFRSF1A:P19438:OID21155:v1:Neurology	TNFRSF1A	INCIDENT	CAD_GWAS_signif	ALL	2060	-0.0136058	0.0205194	0.507362	0.00019535	-0.0123275	0.0196546	0.530595	0.000160548	0.978644
TNFRSF1A:P19438:OID21155:v1:Neurology	TNFRSF1A	PREVALENT	obesity	ALL	1854	0.0445724	0.0231866	0.0547215	0.00176398	0.0183785	0.022017	0.403977	0.000298121	0.458118
TNFRSF1A:P19438:OID21155:v1:Neurology	TNFRSF1A	INCIDENT	obesity	ALL	2060	0.0124573	0.0204669	0.542821	0.00016461	8.82489e-05	0.0196082	0.99641	8.26814e-09	0.994445
TNFRSF1A:P19438:OID21155:v1:Neurology	TNFRSF1A	PREVALENT	liver_lipid	ALL	1854	0.0172931	0.0232879	0.457834	0.00026368	0.0248911	0.022044	0.258986	0.000545326	0.797512
TNFRSF1A:P19438:OID21155:v1:Neurology	TNFRSF1A	INCIDENT	liver_lipid	ALL	2060	0.0258	0.02053	0.20901	0.000701308	0.0189335	0.0196188	0.334627	0.000379997	0.464828
TNFRSF1A:P19438:OID21155:v1:Neurology	TNFRSF1A	PREVALENT	proinsulin	ALL	1854	-0.00788359	0.0232537	0.73463	5.49748e-05	0.0111444	0.0220309	0.613022	0.000109509	0.988712
TNFRSF1A:P19438:OID21155:v1:Neurology	TNFRSF1A	INCIDENT	proinsulin	ALL	2060	-0.0419357	0.0205126	0.0410461	0.00185357	-0.0308075	0.019619	0.116508	0.00100527	0.637459
TNFRSF1A:P19438:OID21155:v1:Neurology	TNFRSF1A	PREVALENT	beta_cell	ALL	1854	-0.00133297	0.0232778	0.954342	1.5685e-06	0.0260548	0.0221431	0.239489	0.000592141	0.995135
TNFRSF1A:P19438:OID21155:v1:Neurology	TNFRSF1A	INCIDENT	beta_cell	ALL	2060	-0.0415191	0.0204903	0.0428684	0.00182096	-0.017113	0.0196825	0.384704	0.000308457	0.444547
TNFRSF1A:P19438:OID21155:v1:Neurology	TNFRSF1A	PREVALENT	lipodystrophy	ALL	1854	-0.0149831	0.0231186	0.517007	0.000200864	0.00972651	0.0219887	0.658296	8.37392e-05	0.994833
TNFRSF1A:P19438:OID21155:v1:Neurology	TNFRSF1A	INCIDENT	lipodystrophy	ALL	2060	-0.048425	0.0204399	0.0179237	0.00248747	-0.0461239	0.0195534	0.0184274	0.00226494	0.411572
TNFRSF1A:P19438:OID21155:v1:Neurology	TNFRSF1A	PREVALENT	T2D.V2_EUR_prscs	DISC	1015	-0.0156917	0.0300229	0.601333	0.000260874	0.00632086	0.0281429	0.82234	4.19003e-05	0.825371
TNFRSF1A:P19438:OID21155:v1:Neurology	TNFRSF1A	INCIDENT	T2D.V2_EUR_prscs	DISC	1213	-0.036348	0.0266518	0.172892	0.00150822	-0.0246951	0.0254312	0.331723	0.000694505	0.999339
TNFRSF1A:P19438:OID21155:v1:Neurology	TNFRSF1A	PREVALENT	CAD_EUR_prscs	DISC	1015	0.00027022	0.0300036	0.992816	7.74829e-08	0.0174308	0.0280475	0.534437	0.000320698	0.999945
TNFRSF1A:P19438:OID21155:v1:Neurology	TNFRSF1A	INCIDENT	CAD_EUR_prscs	DISC	1213	-0.0125601	0.0268187	0.639634	0.000178107	-0.00679333	0.0254845	0.78985	5.23754e-05	0.911051
TNFRSF1A:P19438:OID21155:v1:Neurology	TNFRSF1A	PREVALENT	CKD_TA_prscs	DISC	1015	0.137043	0.0299687	5.43979e-06	0.0195496	0.105151	0.0282292	0.000206849	0.0113602	0.000363477
TNFRSF1A:P19438:OID21155:v1:Neurology	TNFRSF1A	INCIDENT	CKD_TA_prscs	DISC	1213	0.0890518	0.0263619	0.000754265	0.00917762	0.0729581	0.0251711	0.00382072	0.00614792	0.0452559
TNFRSF1A:P19438:OID21155:v1:Neurology	TNFRSF1A	PREVALENT	BMI.V1_EUR_prscs	DISC	1015	0.136426	0.029851	5.50748e-06	0.0195274	0.0309234	0.0297104	0.29822	0.000898856	0.001012
TNFRSF1A:P19438:OID21155:v1:Neurology	TNFRSF1A	INCIDENT	BMI.V1_EUR_prscs	DISC	1213	0.0653253	0.0265191	0.0139099	0.00490262	-0.0235703	0.0265582	0.374998	0.000580197	0.156089
TNFRSF1A:P19438:OID21155:v1:Neurology	TNFRSF1A	PREVALENT	NASH_biomarker_GRS	DISC	1015	-0.00758848	0.0306143	0.804285	5.86884e-05	-0.00932926	0.0286591	0.744855	8.80132e-05	0.972686
TNFRSF1A:P19438:OID21155:v1:Neurology	TNFRSF1A	INCIDENT	NASH_biomarker_GRS	DISC	1213	0.0230091	0.0266415	0.387954	0.000605421	0.0306817	0.0253576	0.226541	0.00107779	0.812462
TNFRSF1A:P19438:OID21155:v1:Neurology	TNFRSF1A	PREVALENT	BMI_GWAS_signif	DISC	1015	0.0738763	0.0301517	0.014457	0.00569901	0.0327519	0.0284667	0.250212	0.00109805	0.801956
TNFRSF1A:P19438:OID21155:v1:Neurology	TNFRSF1A	INCIDENT	BMI_GWAS_signif	DISC	1213	-0.00786244	0.0264318	0.766167	7.18591e-05	-0.036987	0.0252342	0.142989	0.00158071	0.978788
TNFRSF1A:P19438:OID21155:v1:Neurology	TNFRSF1A	PREVALENT	CKD_GWAS_signif	DISC	1015	0.101781	0.030183	0.000775699	0.0107352	0.0810544	0.0283671	0.00436494	0.00672433	0.0393047
TNFRSF1A:P19438:OID21155:v1:Neurology	TNFRSF1A	INCIDENT	CKD_GWAS_signif	DISC	1213	0.0316352	0.0263882	0.230836	0.00116583	0.0357431	0.0250838	0.154443	0.00149408	0.74545
TNFRSF1A:P19438:OID21155:v1:Neurology	TNFRSF1A	PREVALENT	T2D_GWAS_signif	DISC	1015	-0.0597265	0.0301417	0.0478175	0.00373547	-0.00529145	0.0286014	0.853263	2.84306e-05	0.309929
TNFRSF1A:P19438:OID21155:v1:Neurology	TNFRSF1A	INCIDENT	T2D_GWAS_signif	DISC	1213	-0.0724269	0.0263886	0.00615141	0.00607866	-0.0381245	0.0253465	0.132822	0.00166441	0.263911
TNFRSF1A:P19438:OID21155:v1:Neurology	TNFRSF1A	PREVALENT	CAD_GWAS_signif	DISC	1015	0.000368027	0.0300615	0.990235	1.43172e-07	0.0119167	0.0280829	0.671414	0.000149545	0.998887
TNFRSF1A:P19438:OID21155:v1:Neurology	TNFRSF1A	INCIDENT	CAD_GWAS_signif	DISC	1213	-0.0181548	0.0265725	0.494607	0.000378961	-0.0234953	0.025251	0.352322	0.000637706	0.94137
TNFRSF1A:P19438:OID21155:v1:Neurology	TNFRSF1A	PREVALENT	obesity	DISC	1015	0.0174268	0.0302482	0.564664	0.000316961	-0.01276	0.028391	0.653216	0.000167756	0.910965
TNFRSF1A:P19438:OID21155:v1:Neurology	TNFRSF1A	INCIDENT	obesity	DISC	1213	0.00827463	0.0265801	0.755622	7.87044e-05	-0.0133952	0.0253212	0.596898	0.000206238	0.946136
TNFRSF1A:P19438:OID21155:v1:Neurology	TNFRSF1A	PREVALENT	liver_lipid	DISC	1015	-0.000624881	0.0303255	0.983564	4.056e-07	0.00561546	0.0284143	0.843378	3.24418e-05	0.997381
TNFRSF1A:P19438:OID21155:v1:Neurology	TNFRSF1A	INCIDENT	liver_lipid	DISC	1213	0.0255919	0.0264872	0.334146	0.000757595	0.0224818	0.0251776	0.372083	0.000587316	0.651019
TNFRSF1A:P19438:OID21155:v1:Neurology	TNFRSF1A	PREVALENT	proinsulin	DISC	1015	-0.00854848	0.0303937	0.778573	7.55602e-05	0.0151646	0.028441	0.594021	0.000236087	0.97341
TNFRSF1A:P19438:OID21155:v1:Neurology	TNFRSF1A	INCIDENT	proinsulin	DISC	1213	-0.0580612	0.0264534	0.0283724	0.00389636	-0.0541604	0.0251573	0.0315357	0.00340278	0.925814
TNFRSF1A:P19438:OID21155:v1:Neurology	TNFRSF1A	PREVALENT	beta_cell	DISC	1015	-0.041849	0.0303266	0.167926	0.00181543	-0.0110283	0.0284991	0.698866	0.000124368	0.903581
TNFRSF1A:P19438:OID21155:v1:Neurology	TNFRSF1A	INCIDENT	beta_cell	DISC	1213	-0.0463148	0.0264521	0.0802292	0.00248327	-0.0158466	0.0253106	0.531382	0.000288843	0.582835
TNFRSF1A:P19438:OID21155:v1:Neurology	TNFRSF1A	PREVALENT	lipodystrophy	DISC	1015	-0.0447899	0.0300073	0.135862	0.00212333	-0.00666891	0.0282126	0.813188	4.64114e-05	0.917434
TNFRSF1A:P19438:OID21155:v1:Neurology	TNFRSF1A	INCIDENT	lipodystrophy	DISC	1213	-0.0586234	0.0263194	0.0261131	0.00401225	-0.055824	0.0250497	0.0260378	0.00364509	0.590558
TNFRSF1B:P20333:OID21145:v1:Neurology	TNFRSF1B	PREVALENT	T2D.V2_EUR_prscs	ALL	1854	-0.0155788	0.0240126	0.516566	0.00021155	0.00611246	0.0230583	0.790973	3.24568e-05	0.721159
TNFRSF1B:P20333:OID21145:v1:Neurology	TNFRSF1B	INCIDENT	T2D.V2_EUR_prscs	ALL	2060	-0.0298293	0.0216652	0.168718	0.000866074	-0.0134479	0.0210984	0.523946	0.000175983	0.922287
TNFRSF1B:P20333:OID21145:v1:Neurology	TNFRSF1B	PREVALENT	CAD_EUR_prscs	ALL	1854	-0.0210702	0.023057	0.360928	0.000419618	-0.0183237	0.0220418	0.405906	0.000319088	0.999224
TNFRSF1B:P20333:OID21145:v1:Neurology	TNFRSF1B	INCIDENT	CAD_EUR_prscs	ALL	2060	0.0300894	0.0218367	0.16838	0.000867447	0.0267924	0.0211852	0.206136	0.000692404	0.670783
TNFRSF1B:P20333:OID21145:v1:Neurology	TNFRSF1B	PREVALENT	CKD_TA_prscs	ALL	1854	0.105264	0.0231109	5.59768e-06	0.0103101	0.0830589	0.022216	0.000190833	0.00640596	0.000161345
TNFRSF1B:P20333:OID21145:v1:Neurology	TNFRSF1B	INCIDENT	CKD_TA_prscs	ALL	2060	0.0930804	0.0214378	1.4832e-05	0.00854058	0.0830163	0.0208647	7.17592e-05	0.00680452	0.000692162
TNFRSF1B:P20333:OID21145:v1:Neurology	TNFRSF1B	PREVALENT	BMI.V1_EUR_prscs	ALL	1854	0.102317	0.0231485	1.04587e-05	0.00971569	0.01615	0.0233777	0.489763	0.00022038	0.000410933
TNFRSF1B:P20333:OID21145:v1:Neurology	TNFRSF1B	INCIDENT	BMI.V1_EUR_prscs	ALL	2060	0.0551515	0.021605	0.0107622	0.00297028	-0.00625235	0.0217067	0.773348	3.59445e-05	0.113408
TNFRSF1B:P20333:OID21145:v1:Neurology	TNFRSF1B	PREVALENT	NASH_biomarker_GRS	ALL	1854	0.0118587	0.0232358	0.60986	0.000130924	0.0127564	0.0222931	0.567251	0.000151209	0.789168
TNFRSF1B:P20333:OID21145:v1:Neurology	TNFRSF1B	INCIDENT	NASH_biomarker_GRS	ALL	2060	0.0136752	0.021593	0.526597	0.000183385	0.0211454	0.0209906	0.313878	0.000439451	0.872544
TNFRSF1B:P20333:OID21145:v1:Neurology	TNFRSF1B	PREVALENT	BMI_GWAS_signif	ALL	1854	0.0499647	0.0232263	0.0315926	0.00232045	0.0100363	0.022459	0.655023	9.22276e-05	0.478775
TNFRSF1B:P20333:OID21145:v1:Neurology	TNFRSF1B	INCIDENT	BMI_GWAS_signif	ALL	2060	-0.000421356	0.0217088	0.984516	1.72277e-07	-0.0186092	0.0211336	0.378669	0.000335806	0.999646
TNFRSF1B:P20333:OID21145:v1:Neurology	TNFRSF1B	PREVALENT	CKD_GWAS_signif	ALL	1854	0.0594063	0.0231117	0.0102382	0.00330924	0.0579937	0.0221469	0.00890458	0.00315505	0.12983
TNFRSF1B:P20333:OID21145:v1:Neurology	TNFRSF1B	INCIDENT	CKD_GWAS_signif	ALL	2060	0.0292063	0.0215173	0.174826	0.000841748	0.0275448	0.020862	0.186877	0.000754633	0.81456
TNFRSF1B:P20333:OID21145:v1:Neurology	TNFRSF1B	PREVALENT	T2D_GWAS_signif	ALL	1854	-0.0391166	0.0232313	0.0923967	0.00142303	-0.000687758	0.0224524	0.975567	4.33403e-07	0.2995
TNFRSF1B:P20333:OID21145:v1:Neurology	TNFRSF1B	INCIDENT	T2D_GWAS_signif	ALL	2060	-0.0629692	0.0214891	0.00342479	0.0039099	-0.0350416	0.0210535	0.0961897	0.00119857	0.0625874
TNFRSF1B:P20333:OID21145:v1:Neurology	TNFRSF1B	PREVALENT	CAD_GWAS_signif	ALL	1854	-0.0190976	0.0230376	0.407228	0.000345336	-0.0174571	0.0220121	0.427845	0.00029041	0.999709
TNFRSF1B:P20333:OID21145:v1:Neurology	TNFRSF1B	INCIDENT	CAD_GWAS_signif	ALL	2060	-0.000554993	0.0215716	0.979477	3.02701e-07	-0.000848344	0.0209754	0.967743	7.08718e-07	0.999448
TNFRSF1B:P20333:OID21145:v1:Neurology	TNFRSF1B	PREVALENT	obesity	ALL	1854	0.0340398	0.0231072	0.140892	0.00108963	0.0122971	0.0221985	0.579675	0.00014172	0.531245
TNFRSF1B:P20333:OID21145:v1:Neurology	TNFRSF1B	INCIDENT	obesity	ALL	2060	0.00933508	0.0215151	0.664418	8.60821e-05	-0.00168104	0.0209239	0.935974	2.79655e-06	0.994445
TNFRSF1B:P20333:OID21145:v1:Neurology	TNFRSF1B	PREVALENT	liver_lipid	ALL	1854	0.0184992	0.0231977	0.425292	0.000319583	0.0226532	0.0222248	0.30821	0.000479598	0.783992
TNFRSF1B:P20333:OID21145:v1:Neurology	TNFRSF1B	INCIDENT	liver_lipid	ALL	2060	0.0164969	0.0215858	0.444808	0.000267023	0.0110629	0.0209386	0.597316	0.00012093	0.697831
TNFRSF1B:P20333:OID21145:v1:Neurology	TNFRSF1B	PREVALENT	proinsulin	ALL	1854	-0.0141563	0.0231625	0.541163	0.000187742	0.00170071	0.0222116	0.938975	2.70797e-06	0.973846
TNFRSF1B:P20333:OID21145:v1:Neurology	TNFRSF1B	INCIDENT	proinsulin	ALL	2060	-0.0293663	0.0215747	0.173621	0.00084647	-0.01926	0.020944	0.357897	0.000366234	0.712393
TNFRSF1B:P20333:OID21145:v1:Neurology	TNFRSF1B	PREVALENT	beta_cell	ALL	1854	0.0119341	0.0231865	0.606827	0.000133158	0.0362753	0.0223152	0.104216	0.00121876	0.969173
TNFRSF1B:P20333:OID21145:v1:Neurology	TNFRSF1B	INCIDENT	beta_cell	ALL	2060	-0.0328074	0.0215483	0.12804	0.00105881	-0.0100888	0.021006	0.631081	9.99289e-05	0.66178
TNFRSF1B:P20333:OID21145:v1:Neurology	TNFRSF1B	PREVALENT	lipodystrophy	ALL	1854	-0.0272838	0.0230234	0.236156	0.000705433	-0.00719384	0.0221681	0.745588	4.86391e-05	0.994833
TNFRSF1B:P20333:OID21145:v1:Neurology	TNFRSF1B	INCIDENT	lipodystrophy	ALL	2060	-0.0431744	0.0214941	0.0447074	0.00184137	-0.0430038	0.0208724	0.0394977	0.00183524	0.576111
TNFRSF1B:P20333:OID21145:v1:Neurology	TNFRSF1B	PREVALENT	T2D.V2_EUR_prscs	DISC	1015	-0.034786	0.0302403	0.2503	0.00127618	-0.0145673	0.0287437	0.612414	0.000221966	0.599251
TNFRSF1B:P20333:OID21145:v1:Neurology	TNFRSF1B	INCIDENT	T2D.V2_EUR_prscs	DISC	1213	-0.0360999	0.02836	0.203302	0.00131001	-0.0274463	0.027509	0.318624	0.000755259	0.999339
TNFRSF1B:P20333:OID21145:v1:Neurology	TNFRSF1B	PREVALENT	CAD_EUR_prscs	DISC	1015	-0.00705619	0.0302366	0.815527	5.25926e-05	0.00876151	0.0286538	0.759845	8.08137e-05	0.999945
TNFRSF1B:P20333:OID21145:v1:Neurology	TNFRSF1B	INCIDENT	CAD_EUR_prscs	DISC	1213	0.025946	0.0285271	0.363265	0.000669258	0.0310869	0.027553	0.259445	0.000965587	0.828976
TNFRSF1B:P20333:OID21145:v1:Neurology	TNFRSF1B	PREVALENT	CKD_TA_prscs	DISC	1015	0.126044	0.0302572	3.38262e-05	0.0164621	0.0957094	0.0288781	0.000953468	0.00938715	0.00144129
TNFRSF1B:P20333:OID21145:v1:Neurology	TNFRSF1B	INCIDENT	CKD_TA_prscs	DISC	1213	0.0784598	0.0280919	0.00530866	0.00627331	0.0653499	0.0272596	0.0166738	0.00434256	0.127242
TNFRSF1B:P20333:OID21145:v1:Neurology	TNFRSF1B	PREVALENT	BMI.V1_EUR_prscs	DISC	1015	0.129571	0.0301202	1.86757e-05	0.017534	0.0347294	0.0303444	0.252701	0.00113077	0.00206515
TNFRSF1B:P20333:OID21145:v1:Neurology	TNFRSF1B	INCIDENT	BMI.V1_EUR_prscs	DISC	1213	0.0617696	0.0282314	0.0288706	0.00385988	-0.0159671	0.0287348	0.578543	0.000234409	0.216529
TNFRSF1B:P20333:OID21145:v1:Neurology	TNFRSF1B	PREVALENT	NASH_biomarker_GRS	DISC	1015	-0.00361808	0.0308536	0.906674	1.32804e-05	-0.00627952	0.029275	0.830202	3.97715e-05	0.995969
TNFRSF1B:P20333:OID21145:v1:Neurology	TNFRSF1B	INCIDENT	NASH_biomarker_GRS	DISC	1213	0.0200588	0.0283491	0.479358	0.000405157	0.026851	0.0274361	0.327946	0.000726725	0.864079
TNFRSF1B:P20333:OID21145:v1:Neurology	TNFRSF1B	PREVALENT	BMI_GWAS_signif	DISC	1015	0.0654962	0.0304081	0.0314958	0.00445897	0.0286973	0.0290829	0.324019	0.00084081	0.921
TNFRSF1B:P20333:OID21145:v1:Neurology	TNFRSF1B	INCIDENT	BMI_GWAS_signif	DISC	1213	-0.0127018	0.0281215	0.651587	0.000165141	-0.038471	0.0272985	0.159025	0.00150555	0.977954
TNFRSF1B:P20333:OID21145:v1:Neurology	TNFRSF1B	PREVALENT	CKD_GWAS_signif	DISC	1015	0.0901982	0.030459	0.00313882	0.00839249	0.0702767	0.0290104	0.0156012	0.00504178	0.0750255
TNFRSF1B:P20333:OID21145:v1:Neurology	TNFRSF1B	INCIDENT	CKD_GWAS_signif	DISC	1213	0.0127401	0.0280915	0.650258	0.000166493	0.0163471	0.0271535	0.547276	0.000275135	0.906976
TNFRSF1B:P20333:OID21145:v1:Neurology	TNFRSF1B	PREVALENT	T2D_GWAS_signif	DISC	1015	-0.0714746	0.0303511	0.0187266	0.00532511	-0.0224362	0.0292066	0.442566	0.0005098	0.206512
TNFRSF1B:P20333:OID21145:v1:Neurology	TNFRSF1B	INCIDENT	T2D_GWAS_signif	DISC	1213	-0.0732381	0.0280858	0.0092335	0.00547319	-0.0436712	0.0274148	0.11144	0.00192272	0.268572
TNFRSF1B:P20333:OID21145:v1:Neurology	TNFRSF1B	PREVALENT	CAD_GWAS_signif	DISC	1015	-0.00555779	0.0302952	0.85448	3.25023e-05	0.00625618	0.0286875	0.827413	4.11098e-05	0.998887
TNFRSF1B:P20333:OID21145:v1:Neurology	TNFRSF1B	INCIDENT	CAD_GWAS_signif	DISC	1213	0.00705897	0.0282776	0.802917	5.04491e-05	0.00252903	0.0273249	0.926274	6.50491e-06	0.986135
TNFRSF1B:P20333:OID21145:v1:Neurology	TNFRSF1B	PREVALENT	obesity	DISC	1015	0.0109439	0.0304871	0.719698	0.000124431	-0.0156018	0.0289989	0.590692	0.000250144	0.932726
TNFRSF1B:P20333:OID21145:v1:Neurology	TNFRSF1B	INCIDENT	obesity	DISC	1213	-0.0171669	0.0282775	0.543912	0.000298293	-0.0362798	0.0273731	0.185308	0.0013319	0.907549
TNFRSF1B:P20333:OID21145:v1:Neurology	TNFRSF1B	PREVALENT	liver_lipid	DISC	1015	-0.00071311	0.0305618	0.981389	5.25812e-07	0.00320799	0.0290245	0.912015	1.056e-05	0.997381
TNFRSF1B:P20333:OID21145:v1:Neurology	TNFRSF1B	INCIDENT	liver_lipid	DISC	1213	0.0178455	0.0281883	0.526807	0.000324373	0.0144488	0.0272415	0.595939	0.000213574	0.782794
TNFRSF1B:P20333:OID21145:v1:Neurology	TNFRSF1B	PREVALENT	proinsulin	DISC	1015	-0.0125739	0.0306291	0.681516	0.000162729	0.00907945	0.0290541	0.754728	8.44097e-05	0.949706
TNFRSF1B:P20333:OID21145:v1:Neurology	TNFRSF1B	INCIDENT	proinsulin	DISC	1213	-0.048427	0.0281685	0.085847	0.00238682	-0.0447486	0.0272362	0.100659	0.00204506	0.925814
TNFRSF1B:P20333:OID21145:v1:Neurology	TNFRSF1B	PREVALENT	beta_cell	DISC	1015	-0.0234896	0.0305838	0.442653	0.000569342	0.0047221	0.0291125	0.871181	2.27422e-05	0.997934
TNFRSF1B:P20333:OID21145:v1:Neurology	TNFRSF1B	INCIDENT	beta_cell	DISC	1213	-0.0428527	0.0281536	0.128257	0.00187197	-0.0161099	0.0273798	0.556388	0.000262814	0.646237
TNFRSF1B:P20333:OID21145:v1:Neurology	TNFRSF1B	PREVALENT	lipodystrophy	DISC	1015	-0.0768859	0.0301743	0.0109873	0.00622824	-0.0425686	0.0287859	0.139523	0.00188608	0.717836
TNFRSF1B:P20333:OID21145:v1:Neurology	TNFRSF1B	INCIDENT	lipodystrophy	DISC	1213	-0.0574126	0.0280125	0.0406347	0.00338858	-0.0551758	0.0271067	0.0420284	0.00313502	0.667183
TNFRSF21:O75509:OID21052:v1:Neurology	TNFRSF21	PREVALENT	T2D.V2_EUR_prscs	ALL	1860	-0.0265119	0.0265778	0.318647	0.000495917	-0.0136758	0.0264635	0.605374	0.000131567	0.560971
TNFRSF21:O75509:OID21052:v1:Neurology	TNFRSF21	INCIDENT	T2D.V2_EUR_prscs	ALL	2069	-0.0115682	0.023562	0.623503	0.000110489	-0.00428903	0.0236584	0.856159	1.51039e-05	0.977097
TNFRSF21:O75509:OID21052:v1:Neurology	TNFRSF21	PREVALENT	CAD_EUR_prscs	ALL	1860	-0.00635382	0.0255615	0.803722	3.081e-05	-0.00551981	0.0253362	0.827561	2.33859e-05	0.999224
TNFRSF21:O75509:OID21052:v1:Neurology	TNFRSF21	INCIDENT	CAD_EUR_prscs	ALL	2069	-0.000518624	0.023728	0.982564	2.19003e-07	-0.000754186	0.0237342	0.974654	4.64041e-07	0.994115
TNFRSF21:O75509:OID21052:v1:Neurology	TNFRSF21	PREVALENT	CKD_TA_prscs	ALL	1860	0.114735	0.0255747	7.70639e-06	0.00992542	0.100594	0.0254844	8.21124e-05	0.00761059	0.00020241
TNFRSF21:O75509:OID21052:v1:Neurology	TNFRSF21	INCIDENT	CKD_TA_prscs	ALL	2069	0.0836675	0.0233193	0.000341316	0.00586374	0.0778106	0.0233926	0.000896087	0.00505668	0.00701727
TNFRSF21:O75509:OID21052:v1:Neurology	TNFRSF21	PREVALENT	BMI.V1_EUR_prscs	ALL	1860	0.0510801	0.0257359	0.0473205	0.00196012	0.00286412	0.0268628	0.915102	5.60113e-06	0.202951
TNFRSF21:O75509:OID21052:v1:Neurology	TNFRSF21	INCIDENT	BMI.V1_EUR_prscs	ALL	2069	0.0276313	0.0234996	0.239805	0.000633358	0.00273614	0.0243177	0.910425	5.81807e-06	0.635571
TNFRSF21:O75509:OID21052:v1:Neurology	TNFRSF21	PREVALENT	NASH_biomarker_GRS	ALL	1860	0.0281766	0.0257115	0.273279	0.00059847	0.0270041	0.0255766	0.291197	0.000548913	0.551652
TNFRSF21:O75509:OID21052:v1:Neurology	TNFRSF21	INCIDENT	NASH_biomarker_GRS	ALL	2069	0.0406577	0.0234474	0.0830722	0.00137629	0.0441253	0.0235005	0.0605778	0.00161734	0.377371
TNFRSF21:O75509:OID21052:v1:Neurology	TNFRSF21	PREVALENT	BMI_GWAS_signif	ALL	1860	0.00672099	0.0257557	0.79416	3.39556e-05	-0.0134493	0.0257882	0.602063	0.000133996	0.973278
TNFRSF21:O75509:OID21052:v1:Neurology	TNFRSF21	INCIDENT	BMI_GWAS_signif	ALL	2069	0.0102856	0.0235914	0.662892	8.71311e-05	0.00419963	0.0236874	0.859296	1.44454e-05	0.998245
TNFRSF21:O75509:OID21052:v1:Neurology	TNFRSF21	PREVALENT	CKD_GWAS_signif	ALL	1860	0.0901288	0.0255345	0.000426516	0.00616997	0.0887422	0.0253778	0.00048234	0.00598389	0.02726
TNFRSF21:O75509:OID21052:v1:Neurology	TNFRSF21	INCIDENT	CKD_GWAS_signif	ALL	2069	0.036772	0.0233686	0.115745	0.0011337	0.0360604	0.0233615	0.122848	0.00109368	0.746253
TNFRSF21:O75509:OID21052:v1:Neurology	TNFRSF21	PREVALENT	T2D_GWAS_signif	ALL	1860	-0.0372205	0.0257344	0.148257	0.00104194	-0.0139021	0.0257871	0.589877	0.000143182	0.38779
TNFRSF21:O75509:OID21052:v1:Neurology	TNFRSF21	INCIDENT	T2D_GWAS_signif	ALL	2069	-0.0445338	0.0233776	0.0569255	0.00166059	-0.0337682	0.0235928	0.152504	0.000940501	0.308351
TNFRSF21:O75509:OID21052:v1:Neurology	TNFRSF21	PREVALENT	CAD_GWAS_signif	ALL	1860	-0.0299377	0.0255252	0.241004	0.000685447	-0.0290166	0.0252901	0.251391	0.000648145	0.999709
TNFRSF21:O75509:OID21052:v1:Neurology	TNFRSF21	INCIDENT	CAD_GWAS_signif	ALL	2069	-0.00519696	0.0234242	0.824443	2.25643e-05	-0.00493736	0.0234856	0.833511	2.03107e-05	0.995674
TNFRSF21:O75509:OID21052:v1:Neurology	TNFRSF21	PREVALENT	obesity	ALL	1860	0.0198809	0.0256184	0.437826	0.000300216	0.00878657	0.0255196	0.730656	5.84071e-05	0.705724
TNFRSF21:O75509:OID21052:v1:Neurology	TNFRSF21	INCIDENT	obesity	ALL	2069	-0.00540542	0.0233671	0.817085	2.45302e-05	-0.00740361	0.0234319	0.752064	4.58777e-05	0.994445
TNFRSF21:O75509:OID21052:v1:Neurology	TNFRSF21	PREVALENT	liver_lipid	ALL	1860	0.0374077	0.0256914	0.145555	0.00105595	0.0399506	0.0255521	0.118113	0.00120282	0.652904
TNFRSF21:O75509:OID21052:v1:Neurology	TNFRSF21	INCIDENT	liver_lipid	ALL	2069	0.0553336	0.0234364	0.0183199	0.00254835	0.0525664	0.0234419	0.0250442	0.00230509	0.130413
TNFRSF21:O75509:OID21052:v1:Neurology	TNFRSF21	PREVALENT	proinsulin	ALL	1860	-0.0137157	0.0256651	0.593123	0.000142393	-0.00254963	0.0255163	0.920418	4.91947e-06	0.973949
TNFRSF21:O75509:OID21052:v1:Neurology	TNFRSF21	INCIDENT	proinsulin	ALL	2069	-0.0170361	0.0234366	0.46737	0.00024216	-0.0111838	0.0234539	0.633528	0.000104484	0.838505
TNFRSF21:O75509:OID21052:v1:Neurology	TNFRSF21	PREVALENT	beta_cell	ALL	1860	-0.00850034	0.0256935	0.740806	5.45769e-05	0.00701593	0.0256593	0.784557	3.68352e-05	0.97657
TNFRSF21:O75509:OID21052:v1:Neurology	TNFRSF21	INCIDENT	beta_cell	ALL	2069	-0.0111912	0.0234171	0.63277	0.000104688	-0.00291022	0.0235173	0.901527	7.03757e-06	0.96752
TNFRSF21:O75509:OID21052:v1:Neurology	TNFRSF21	PREVALENT	lipodystrophy	ALL	1860	-0.00159672	0.0255345	0.950146	1.9499e-06	0.0114062	0.0254827	0.654492	9.87064e-05	0.996503
TNFRSF21:O75509:OID21052:v1:Neurology	TNFRSF21	INCIDENT	lipodystrophy	ALL	2069	-0.0349045	0.0233515	0.135138	0.00102309	-0.0333701	0.0233817	0.153682	0.000935127	0.750858
TNFRSF21:O75509:OID21052:v1:Neurology	TNFRSF21	PREVALENT	T2D.V2_EUR_prscs	DISC	1019	-0.0431706	0.0334238	0.196802	0.00163261	-0.0325941	0.033138	0.325567	0.00092353	0.564289
TNFRSF21:O75509:OID21052:v1:Neurology	TNFRSF21	INCIDENT	T2D.V2_EUR_prscs	DISC	1220	0.0044704	0.0306572	0.884089	1.73448e-05	0.00879116	0.0307147	0.77476	6.65077e-05	0.999339
TNFRSF21:O75509:OID21052:v1:Neurology	TNFRSF21	PREVALENT	CAD_EUR_prscs	DISC	1019	0.0222235	0.0334332	0.506392	0.000432953	0.0325024	0.0330497	0.325639	0.000923255	0.999945
TNFRSF21:O75509:OID21052:v1:Neurology	TNFRSF21	INCIDENT	CAD_EUR_prscs	DISC	1220	-0.00166769	0.0308286	0.956868	2.38712e-06	0.000820761	0.0307632	0.97872	5.77926e-07	0.9888
TNFRSF21:O75509:OID21052:v1:Neurology	TNFRSF21	PREVALENT	CKD_TA_prscs	DISC	1019	0.157185	0.0333734	2.84213e-06	0.0212574	0.143443	0.033179	1.69796e-05	0.0175187	0.000267967
TNFRSF21:O75509:OID21052:v1:Neurology	TNFRSF21	INCIDENT	CKD_TA_prscs	DISC	1220	0.0841834	0.0303329	0.00560298	0.00624186	0.0784601	0.0303884	0.00994737	0.00538138	0.127242
TNFRSF21:O75509:OID21052:v1:Neurology	TNFRSF21	PREVALENT	BMI.V1_EUR_prscs	DISC	1019	0.0686308	0.0335992	0.0413602	0.00407263	0.0135819	0.0351335	0.699153	0.000142782	0.23479
TNFRSF21:O75509:OID21052:v1:Neurology	TNFRSF21	INCIDENT	BMI.V1_EUR_prscs	DISC	1220	0.0303646	0.0305607	0.320632	0.000804617	-0.00267259	0.0320801	0.93362	5.63496e-06	0.604309
TNFRSF21:O75509:OID21052:v1:Neurology	TNFRSF21	PREVALENT	NASH_biomarker_GRS	DISC	1019	0.0130892	0.0341053	0.701221	0.000144372	0.00892957	0.0337754	0.791543	6.67872e-05	0.946022
TNFRSF21:O75509:OID21052:v1:Neurology	TNFRSF21	INCIDENT	NASH_biomarker_GRS	DISC	1220	0.0569805	0.030634	0.0631311	0.0028139	0.0601264	0.0306238	0.0498399	0.00311941	0.381904
TNFRSF21:O75509:OID21052:v1:Neurology	TNFRSF21	PREVALENT	BMI_GWAS_signif	DISC	1019	0.00781753	0.0337614	0.816935	5.25586e-05	-0.0111119	0.0336265	0.741132	0.000104335	0.998312
TNFRSF21:O75509:OID21052:v1:Neurology	TNFRSF21	INCIDENT	BMI_GWAS_signif	DISC	1220	0.00959985	0.030366	0.751954	8.15201e-05	-0.000306572	0.0304639	0.991972	8.22233e-08	0.978788
TNFRSF21:O75509:OID21052:v1:Neurology	TNFRSF21	PREVALENT	CKD_GWAS_signif	DISC	1019	0.125238	0.0335608	0.000201329	0.013457	0.117977	0.0333147	0.000417345	0.0118288	0.0216918
TNFRSF21:O75509:OID21052:v1:Neurology	TNFRSF21	INCIDENT	CKD_GWAS_signif	DISC	1220	0.025833	0.0303508	0.394863	0.000590591	0.0275784	0.0303035	0.362972	0.000671964	0.832645
TNFRSF21:O75509:OID21052:v1:Neurology	TNFRSF21	PREVALENT	T2D_GWAS_signif	DISC	1019	-0.0646649	0.0336111	0.0546593	0.00361474	-0.0349727	0.0337023	0.299673	0.00102782	0.330655
TNFRSF21:O75509:OID21052:v1:Neurology	TNFRSF21	INCIDENT	T2D_GWAS_signif	DISC	1220	-0.0492806	0.0304191	0.10549	0.00213616	-0.0369783	0.0306414	0.227753	0.00118095	0.630251
TNFRSF21:O75509:OID21052:v1:Neurology	TNFRSF21	PREVALENT	CAD_GWAS_signif	DISC	1019	-0.000926365	0.0335524	0.977979	7.47284e-07	0.00860978	0.0331629	0.795212	6.44041e-05	0.998887
TNFRSF21:O75509:OID21052:v1:Neurology	TNFRSF21	INCIDENT	CAD_GWAS_signif	DISC	1220	-0.0285068	0.0304998	0.350159	0.000712077	-0.0295985	0.0304405	0.331084	0.000766981	0.895381
TNFRSF21:O75509:OID21052:v1:Neurology	TNFRSF21	PREVALENT	obesity	DISC	1019	0.0313047	0.0337601	0.354019	0.000842159	0.0169206	0.0335457	0.614093	0.000243057	0.893304
TNFRSF21:O75509:OID21052:v1:Neurology	TNFRSF21	INCIDENT	obesity	DISC	1220	0.00439487	0.0305481	0.88563	1.68835e-05	-0.00398076	0.0305658	0.896403	1.37706e-05	0.974648
TNFRSF21:O75509:OID21052:v1:Neurology	TNFRSF21	PREVALENT	liver_lipid	DISC	1019	0.00944459	0.0338786	0.780476	7.61814e-05	0.00853209	0.0335769	0.799468	6.16971e-05	0.968067
TNFRSF21:O75509:OID21052:v1:Neurology	TNFRSF21	INCIDENT	liver_lipid	DISC	1220	0.0576992	0.0303951	0.0579025	0.0029305	0.0571059	0.0303391	0.0600518	0.00286769	0.325494
TNFRSF21:O75509:OID21052:v1:Neurology	TNFRSF21	PREVALENT	proinsulin	DISC	1019	-0.00665442	0.0339476	0.844636	3.76663e-05	0.00504885	0.0335964	0.880576	2.15801e-05	0.979089
TNFRSF21:O75509:OID21052:v1:Neurology	TNFRSF21	INCIDENT	proinsulin	DISC	1220	-0.0136965	0.0304444	0.652878	0.000165073	-0.0122651	0.0304017	0.686704	0.000132125	0.96789
TNFRSF21:O75509:OID21052:v1:Neurology	TNFRSF21	PREVALENT	beta_cell	DISC	1019	-0.0585491	0.0338127	0.0836701	0.00293022	-0.0418723	0.0336047	0.21306	0.0014812	0.85052
TNFRSF21:O75509:OID21052:v1:Neurology	TNFRSF21	INCIDENT	beta_cell	DISC	1220	-0.0246507	0.0304191	0.417895	0.000535386	-0.0134102	0.0305326	0.660591	0.000156593	0.869383
TNFRSF21:O75509:OID21052:v1:Neurology	TNFRSF21	PREVALENT	lipodystrophy	DISC	1019	-0.0338683	0.0335621	0.313169	0.000997239	-0.0144575	0.0333519	0.664762	0.000179524	0.933764
TNFRSF21:O75509:OID21052:v1:Neurology	TNFRSF21	INCIDENT	lipodystrophy	DISC	1220	-0.031717	0.0302729	0.294993	0.000894574	-0.0308818	0.030253	0.307569	0.000845241	0.999516
TNFRSF4:P43489:OID20653:v1:Inflammation	TNFRSF4	PREVALENT	T2D.V2_EUR_prscs	ALL	1866	0.0195152	0.0248126	0.431675	0.000288948	0.0345401	0.024474	0.158331	0.000900689	0.658358
TNFRSF4:P43489:OID20653:v1:Inflammation	TNFRSF4	INCIDENT	T2D.V2_EUR_prscs	ALL	2069	-0.0488742	0.0218148	0.0251725	0.00216818	-0.0382059	0.0217427	0.0790411	0.00132384	0.639348
TNFRSF4:P43489:OID20653:v1:Inflammation	TNFRSF4	PREVALENT	CAD_EUR_prscs	ALL	1866	-0.0128055	0.0238352	0.59116	0.00013485	-0.0102453	0.0234231	0.661874	8.66031e-05	0.999224
TNFRSF4:P43489:OID20653:v1:Inflammation	TNFRSF4	INCIDENT	CAD_EUR_prscs	ALL	2069	0.0421867	0.0219553	0.0548124	0.00159586	0.0405883	0.0217944	0.0627047	0.00148672	0.605305
TNFRSF4:P43489:OID20653:v1:Inflammation	TNFRSF4	PREVALENT	CKD_TA_prscs	ALL	1866	0.112456	0.0238406	2.57703e-06	0.0102703	0.0966966	0.0235557	4.22499e-05	0.00755747	9.23958e-05
TNFRSF4:P43489:OID20653:v1:Inflammation	TNFRSF4	INCIDENT	CKD_TA_prscs	ALL	2069	0.0938705	0.0215865	1.43872e-05	0.00811237	0.088649	0.0214941	3.87078e-05	0.00724254	0.000692162
TNFRSF4:P43489:OID20653:v1:Inflammation	TNFRSF4	PREVALENT	BMI.V1_EUR_prscs	ALL	1866	0.0925411	0.0239066	0.000112272	0.00694403	0.0346251	0.0248169	0.163123	0.000880306	0.00203752
TNFRSF4:P43489:OID20653:v1:Inflammation	TNFRSF4	INCIDENT	BMI.V1_EUR_prscs	ALL	2069	0.0469819	0.0217653	0.0310013	0.00201302	0.0103838	0.0223628	0.642459	9.25741e-05	0.21857
TNFRSF4:P43489:OID20653:v1:Inflammation	TNFRSF4	PREVALENT	NASH_biomarker_GRS	ALL	1866	0.0401513	0.0239386	0.0936639	0.00131248	0.0410022	0.0236062	0.0825722	0.00136349	0.332036
TNFRSF4:P43489:OID20653:v1:Inflammation	TNFRSF4	INCIDENT	NASH_biomarker_GRS	ALL	2069	0.0117617	0.0217382	0.588524	0.000126751	0.0175746	0.0216267	0.416524	0.000283481	0.90353
TNFRSF4:P43489:OID20653:v1:Inflammation	TNFRSF4	PREVALENT	BMI_GWAS_signif	ALL	1866	0.0314663	0.0240158	0.190283	0.000801405	0.00374484	0.023866	0.875333	1.1146e-05	0.760379
TNFRSF4:P43489:OID20653:v1:Inflammation	TNFRSF4	INCIDENT	BMI_GWAS_signif	ALL	2069	0.00207636	0.0218521	0.92431	3.90962e-06	-0.00945146	0.0217695	0.664219	8.09348e-05	0.998245
TNFRSF4:P43489:OID20653:v1:Inflammation	TNFRSF4	PREVALENT	CKD_GWAS_signif	ALL	1866	0.0485168	0.0238763	0.0422991	0.00192497	0.0464589	0.0235276	0.0484611	0.0017614	0.250284
TNFRSF4:P43489:OID20653:v1:Inflammation	TNFRSF4	INCIDENT	CKD_GWAS_signif	ALL	2069	0.0429323	0.0216674	0.0476804	0.00169678	0.0422599	0.0214987	0.049473	0.00165602	0.597675
TNFRSF4:P43489:OID20653:v1:Inflammation	TNFRSF4	PREVALENT	T2D_GWAS_signif	ALL	1866	-0.0350888	0.0240198	0.144236	0.000995987	-0.0072515	0.0238754	0.761375	4.17591e-05	0.383758
TNFRSF4:P43489:OID20653:v1:Inflammation	TNFRSF4	INCIDENT	T2D_GWAS_signif	ALL	2069	-0.0506184	0.0216705	0.0195986	0.00235624	-0.0333457	0.0217076	0.124665	0.00101209	0.170473
TNFRSF4:P43489:OID20653:v1:Inflammation	TNFRSF4	PREVALENT	CAD_GWAS_signif	ALL	1866	-0.0320199	0.0238167	0.178979	0.000843737	-0.0305278	0.0233944	0.192088	0.000770148	0.999709
TNFRSF4:P43489:OID20653:v1:Inflammation	TNFRSF4	INCIDENT	CAD_GWAS_signif	ALL	2069	-0.0180477	0.0217169	0.406047	0.000298964	-0.0177405	0.0216081	0.411738	0.000289352	0.968459
TNFRSF4:P43489:OID20653:v1:Inflammation	TNFRSF4	PREVALENT	obesity	ALL	1866	0.0147928	0.023894	0.535928	0.000179059	-0.000170139	0.0235904	0.994246	2.35482e-08	0.761541
TNFRSF4:P43489:OID20653:v1:Inflammation	TNFRSF4	INCIDENT	obesity	ALL	2069	0.0194241	0.0216542	0.36982	0.00034829	0.0136631	0.0215515	0.526171	0.000172556	0.994445
TNFRSF4:P43489:OID20653:v1:Inflammation	TNFRSF4	PREVALENT	liver_lipid	ALL	1866	0.00308928	0.0239509	0.897385	7.77379e-06	0.00858627	0.0236187	0.716247	5.98252e-05	0.974986
TNFRSF4:P43489:OID20653:v1:Inflammation	TNFRSF4	INCIDENT	liver_lipid	ALL	2069	0.00562285	0.0217478	0.796011	2.89458e-05	0.000795817	0.0215886	0.970598	5.83515e-07	0.904978
TNFRSF4:P43489:OID20653:v1:Inflammation	TNFRSF4	PREVALENT	proinsulin	ALL	1866	0.00735497	0.0239438	0.758744	4.40879e-05	0.0210198	0.0235948	0.37312	0.000359132	0.989177
TNFRSF4:P43489:OID20653:v1:Inflammation	TNFRSF4	INCIDENT	proinsulin	ALL	2069	-0.00105179	0.0217333	0.961406	1.0142e-06	0.00517262	0.0215888	0.810667	2.46506e-05	0.985983
TNFRSF4:P43489:OID20653:v1:Inflammation	TNFRSF4	PREVALENT	beta_cell	ALL	1866	-0.00789603	0.0239756	0.74194	5.06777e-05	0.0098075	0.023752	0.67972	7.71786e-05	0.97657
TNFRSF4:P43489:OID20653:v1:Inflammation	TNFRSF4	INCIDENT	beta_cell	ALL	2069	-0.0326374	0.0217093	0.132897	0.000977622	-0.0212648	0.0216436	0.325975	0.000414311	0.66178
TNFRSF4:P43489:OID20653:v1:Inflammation	TNFRSF4	PREVALENT	lipodystrophy	ALL	1866	0.0216158	0.0237942	0.363762	0.00038545	0.0341524	0.0235322	0.146871	0.000952416	0.994833
TNFRSF4:P43489:OID20653:v1:Inflammation	TNFRSF4	INCIDENT	lipodystrophy	ALL	2069	-0.021703	0.0216584	0.316436	0.000434599	-0.0205783	0.0215243	0.339162	0.000392319	0.860841
TNFRSF4:P43489:OID20653:v1:Inflammation	TNFRSF4	PREVALENT	T2D.V2_EUR_prscs	DISC	1020	0.000703061	0.0316217	0.982266	4.66985e-07	0.0148744	0.031253	0.634229	0.000206988	0.995812
TNFRSF4:P43489:OID20653:v1:Inflammation	TNFRSF4	INCIDENT	T2D.V2_EUR_prscs	DISC	1223	-0.0285341	0.028431	0.315766	0.000802968	-0.0244661	0.0281871	0.385579	0.000586113	0.999339
TNFRSF4:P43489:OID20653:v1:Inflammation	TNFRSF4	PREVALENT	CAD_EUR_prscs	DISC	1020	-0.0121173	0.0316169	0.701617	0.000138737	-0.00193259	0.031175	0.950582	3.51251e-06	0.999945
TNFRSF4:P43489:OID20653:v1:Inflammation	TNFRSF4	INCIDENT	CAD_EUR_prscs	DISC	1223	0.0406539	0.028496	0.153946	0.0016211	0.0447756	0.0281393	0.111834	0.00196672	0.787509
TNFRSF4:P43489:OID20653:v1:Inflammation	TNFRSF4	PREVALENT	CKD_TA_prscs	DISC	1020	0.10881	0.0317042	0.000624527	0.010993	0.0927379	0.0313908	0.00321037	0.00790544	0.0114863
TNFRSF4:P43489:OID20653:v1:Inflammation	TNFRSF4	INCIDENT	CKD_TA_prscs	DISC	1223	0.0846262	0.0281444	0.00269602	0.00715825	0.0748315	0.0279362	0.00749604	0.00555132	0.0846576
TNFRSF4:P43489:OID20653:v1:Inflammation	TNFRSF4	PREVALENT	BMI.V1_EUR_prscs	DISC	1020	0.0704532	0.031679	0.0263813	0.00464862	0.008976	0.033074	0.786148	6.7315e-05	0.180374
TNFRSF4:P43489:OID20653:v1:Inflammation	TNFRSF4	INCIDENT	BMI.V1_EUR_prscs	DISC	1223	0.0629182	0.0283177	0.026483	0.00392224	0.014811	0.0294529	0.615149	0.000196813	0.211296
TNFRSF4:P43489:OID20653:v1:Inflammation	TNFRSF4	PREVALENT	NASH_biomarker_GRS	DISC	1020	0.0246591	0.0321173	0.442805	0.000556539	0.0258585	0.0317035	0.414911	0.000607635	0.86215
TNFRSF4:P43489:OID20653:v1:Inflammation	TNFRSF4	INCIDENT	NASH_biomarker_GRS	DISC	1223	0.0178503	0.0284323	0.530245	0.000314377	0.0241144	0.0281341	0.391554	0.000571536	0.873604
TNFRSF4:P43489:OID20653:v1:Inflammation	TNFRSF4	PREVALENT	BMI_GWAS_signif	DISC	1020	0.0193971	0.0319097	0.543414	0.000348937	-0.00553939	0.0317085	0.861354	2.7894e-05	0.998312
TNFRSF4:P43489:OID20653:v1:Inflammation	TNFRSF4	INCIDENT	BMI_GWAS_signif	DISC	1223	-0.010791	0.0281626	0.701665	0.000117126	-0.0254012	0.0279487	0.363617	0.000642556	0.978125
TNFRSF4:P43489:OID20653:v1:Inflammation	TNFRSF4	PREVALENT	CKD_GWAS_signif	DISC	1020	0.0763795	0.031814	0.0165471	0.00541273	0.0673646	0.0314755	0.0325882	0.00416679	0.164353
TNFRSF4:P43489:OID20653:v1:Inflammation	TNFRSF4	INCIDENT	CKD_GWAS_signif	DISC	1223	0.0220509	0.0281861	0.434179	0.000488069	0.0232715	0.0278493	0.403538	0.000543243	0.84504
TNFRSF4:P43489:OID20653:v1:Inflammation	TNFRSF4	PREVALENT	T2D_GWAS_signif	DISC	1020	-0.0601708	0.031759	0.0584438	0.00337839	-0.027991	0.0318325	0.379446	0.000706153	0.339575
TNFRSF4:P43489:OID20653:v1:Inflammation	TNFRSF4	INCIDENT	T2D_GWAS_signif	DISC	1223	-0.0818206	0.0281406	0.00371133	0.00669664	-0.0634446	0.0280563	0.0239229	0.00396329	0.22268
TNFRSF4:P43489:OID20653:v1:Inflammation	TNFRSF4	PREVALENT	CAD_GWAS_signif	DISC	1020	-0.0226627	0.0317242	0.475174	0.000481834	-0.0155166	0.0312693	0.61985	0.000225008	0.998887
TNFRSF4:P43489:OID20653:v1:Inflammation	TNFRSF4	INCIDENT	CAD_GWAS_signif	DISC	1223	-0.0294836	0.0283134	0.297937	0.000864378	-0.0314126	0.0279657	0.26156	0.000981116	0.885893
TNFRSF4:P43489:OID20653:v1:Inflammation	TNFRSF4	PREVALENT	obesity	DISC	1020	0.0026142	0.0319227	0.93475	6.33524e-06	-0.0156406	0.0316066	0.620817	0.000223765	0.985648
TNFRSF4:P43489:OID20653:v1:Inflammation	TNFRSF4	INCIDENT	obesity	DISC	1223	0.0156622	0.0283441	0.580661	0.000243553	0.0026129	0.0280742	0.925863	6.74314e-06	0.915359
TNFRSF4:P43489:OID20653:v1:Inflammation	TNFRSF4	PREVALENT	liver_lipid	DISC	1020	0.00730355	0.0319738	0.819366	4.92882e-05	0.0129105	0.0316008	0.682962	0.000152533	0.97692
TNFRSF4:P43489:OID20653:v1:Inflammation	TNFRSF4	INCIDENT	liver_lipid	DISC	1223	-0.000874341	0.0282469	0.975312	7.64447e-07	-0.00184914	0.0279044	0.947177	3.41843e-06	0.988083
TNFRSF4:P43489:OID20653:v1:Inflammation	TNFRSF4	PREVALENT	proinsulin	DISC	1020	0.0279023	0.032068	0.384464	0.00071463	0.0429722	0.0316436	0.174781	0.00168237	0.860725
TNFRSF4:P43489:OID20653:v1:Inflammation	TNFRSF4	INCIDENT	proinsulin	DISC	1223	-0.00675253	0.0282656	0.811228	4.55327e-05	-0.00428036	0.027938	0.87826	1.82724e-05	0.977611
TNFRSF4:P43489:OID20653:v1:Inflammation	TNFRSF4	PREVALENT	beta_cell	DISC	1020	-0.0392907	0.0319448	0.219013	0.00142687	-0.0172961	0.0317025	0.585485	0.000271973	0.935965
TNFRSF4:P43489:OID20653:v1:Inflammation	TNFRSF4	INCIDENT	beta_cell	DISC	1223	-0.0367468	0.0282129	0.193007	0.00135158	-0.0197897	0.0280341	0.480383	0.00038775	0.720331
TNFRSF4:P43489:OID20653:v1:Inflammation	TNFRSF4	PREVALENT	lipodystrophy	DISC	1020	0.00873861	0.0316933	0.782819	7.18126e-05	0.0306193	0.0313851	0.329508	0.000869091	0.984383
TNFRSF4:P43489:OID20653:v1:Inflammation	TNFRSF4	INCIDENT	lipodystrophy	DISC	1223	-0.0355396	0.0280822	0.205925	0.00127613	-0.0345435	0.0277736	0.213841	0.00120261	0.967084
TNFRSF6B:O95407:OID20964:v1:Neurology	TNFRSF6B	PREVALENT	T2D.V2_EUR_prscs	ALL	1835	-0.061958	0.0240945	0.0102079	0.00343263	-0.0457413	0.0237349	0.0541186	0.00186101	0.12557
TNFRSF6B:O95407:OID20964:v1:Neurology	TNFRSF6B	INCIDENT	T2D.V2_EUR_prscs	ALL	2043	-0.035066	0.0209587	0.0944655	0.00133403	-0.0224064	0.0207836	0.28113	0.000543037	0.816454
TNFRSF6B:O95407:OID20964:v1:Neurology	TNFRSF6B	PREVALENT	CAD_EUR_prscs	ALL	1835	-0.0366322	0.0231539	0.1138	0.00130242	-0.0345259	0.0226813	0.128133	0.001162	0.999224
TNFRSF6B:O95407:OID20964:v1:Neurology	TNFRSF6B	INCIDENT	CAD_EUR_prscs	ALL	2043	0.000560983	0.021118	0.97881	3.36766e-07	-0.000204374	0.0208647	0.992186	4.48549e-08	0.9939
TNFRSF6B:O95407:OID20964:v1:Neurology	TNFRSF6B	PREVALENT	CKD_TA_prscs	ALL	1835	0.065983	0.0232666	0.00462075	0.00417174	0.0508579	0.0228889	0.0264137	0.00247214	0.031593
TNFRSF6B:O95407:OID20964:v1:Neurology	TNFRSF6B	INCIDENT	CKD_TA_prscs	ALL	2043	0.0355662	0.0208154	0.0876715	0.00139125	0.0315762	0.0206238	0.125916	0.00109459	0.363546
TNFRSF6B:O95407:OID20964:v1:Neurology	TNFRSF6B	PREVALENT	BMI.V1_EUR_prscs	ALL	1835	0.0801705	0.0232678	0.000583145	0.0061448	0.018219	0.0240565	0.448946	0.000287917	0.00742766
TNFRSF6B:O95407:OID20964:v1:Neurology	TNFRSF6B	INCIDENT	BMI.V1_EUR_prscs	ALL	2043	0.0260573	0.020923	0.213136	0.000739615	-0.0157782	0.021376	0.460525	0.000254641	0.612806
TNFRSF6B:O95407:OID20964:v1:Neurology	TNFRSF6B	PREVALENT	NASH_biomarker_GRS	ALL	1835	-0.0431734	0.0232884	0.0639251	0.0017873	-0.0453795	0.0228896	0.047575	0.00196922	0.266413
TNFRSF6B:O95407:OID20964:v1:Neurology	TNFRSF6B	INCIDENT	NASH_biomarker_GRS	ALL	2043	-0.0332035	0.0208705	0.111785	0.00120637	-0.0269088	0.0206687	0.193101	0.000791717	0.448064
TNFRSF6B:O95407:OID20964:v1:Neurology	TNFRSF6B	PREVALENT	BMI_GWAS_signif	ALL	1835	0.00201594	0.0233645	0.931252	3.87902e-06	-0.0277326	0.0231198	0.230488	0.000721907	0.989568
TNFRSF6B:O95407:OID20964:v1:Neurology	TNFRSF6B	INCIDENT	BMI_GWAS_signif	ALL	2043	-0.00797711	0.0210012	0.704105	6.885e-05	-0.0202317	0.0208283	0.331492	0.000440889	0.998245
TNFRSF6B:O95407:OID20964:v1:Neurology	TNFRSF6B	PREVALENT	CKD_GWAS_signif	ALL	1835	0.0413466	0.0232377	0.0753636	0.00164665	0.039682	0.0228244	0.0822836	0.00151519	0.317889
TNFRSF6B:O95407:OID20964:v1:Neurology	TNFRSF6B	INCIDENT	CKD_GWAS_signif	ALL	2043	0.0107075	0.0208198	0.607102	0.000126213	0.0124756	0.0205599	0.544058	0.000172102	0.963267
TNFRSF6B:O95407:OID20964:v1:Neurology	TNFRSF6B	PREVALENT	T2D_GWAS_signif	ALL	1835	-0.0556246	0.0233341	0.0172379	0.00295153	-0.0258643	0.0231524	0.264092	0.000626212	0.132418
TNFRSF6B:O95407:OID20964:v1:Neurology	TNFRSF6B	INCIDENT	T2D_GWAS_signif	ALL	2043	-0.0485637	0.020821	0.0197773	0.0025892	-0.0276725	0.0207668	0.182839	0.000829372	0.17129
TNFRSF6B:O95407:OID20964:v1:Neurology	TNFRSF6B	PREVALENT	CAD_GWAS_signif	ALL	1835	-0.0438491	0.0231351	0.0582081	0.00186803	-0.0449714	0.0226491	0.0472366	0.00197524	0.999709
TNFRSF6B:O95407:OID20964:v1:Neurology	TNFRSF6B	INCIDENT	CAD_GWAS_signif	ALL	2043	-0.0472732	0.0208323	0.0233617	0.00245111	-0.0484825	0.0206307	0.018871	0.00257458	0.814262
TNFRSF6B:O95407:OID20964:v1:Neurology	TNFRSF6B	PREVALENT	obesity	ALL	1835	-0.0178535	0.023222	0.442102	0.000307885	-0.0342867	0.0228428	0.133539	0.00112984	0.708327
TNFRSF6B:O95407:OID20964:v1:Neurology	TNFRSF6B	INCIDENT	obesity	ALL	2043	-0.034735	0.0207829	0.0948147	0.00133121	-0.0438631	0.0205838	0.0332163	0.00211803	0.994445
TNFRSF6B:O95407:OID20964:v1:Neurology	TNFRSF6B	PREVALENT	liver_lipid	ALL	1835	-0.0692252	0.0232256	0.00291634	0.00460586	-0.0614408	0.0228448	0.00722389	0.00361724	0.219135
TNFRSF6B:O95407:OID20964:v1:Neurology	TNFRSF6B	INCIDENT	liver_lipid	ALL	2043	-0.0439804	0.02087	0.0352121	0.00211465	-0.0478062	0.0206166	0.0205067	0.00250688	0.179066
TNFRSF6B:O95407:OID20964:v1:Neurology	TNFRSF6B	PREVALENT	proinsulin	ALL	1835	-0.0292559	0.02325	0.208442	0.000824283	-0.0144347	0.0228531	0.527712	0.000200285	0.836981
TNFRSF6B:O95407:OID20964:v1:Neurology	TNFRSF6B	INCIDENT	proinsulin	ALL	2043	-0.0224302	0.0208752	0.282735	0.000550662	-0.0189565	0.0206345	0.358375	0.000394391	0.757166
TNFRSF6B:O95407:OID20964:v1:Neurology	TNFRSF6B	PREVALENT	beta_cell	ALL	1835	-0.0302741	0.0233111	0.194217	0.000877981	-0.011357	0.0230444	0.622193	0.000121944	0.867642
TNFRSF6B:O95407:OID20964:v1:Neurology	TNFRSF6B	INCIDENT	beta_cell	ALL	2043	0.010473	0.0208562	0.615616	0.000120324	0.0232795	0.0206945	0.260763	0.000591211	0.96752
TNFRSF6B:O95407:OID20964:v1:Neurology	TNFRSF6B	PREVALENT	lipodystrophy	ALL	1835	-0.00756513	0.0231419	0.743781	5.5679e-05	0.00825458	0.022835	0.717778	6.56115e-05	0.994833
TNFRSF6B:O95407:OID20964:v1:Neurology	TNFRSF6B	INCIDENT	lipodystrophy	ALL	2043	-0.00674838	0.020811	0.745767	5.01796e-05	-0.00465478	0.0205853	0.82113	2.39032e-05	0.948623
TNFRSF6B:O95407:OID20964:v1:Neurology	TNFRSF6B	PREVALENT	T2D.V2_EUR_prscs	DISC	1007	-0.0689211	0.0326903	0.0352655	0.00442211	-0.0541844	0.0323557	0.094334	0.00270962	0.390362
TNFRSF6B:O95407:OID20964:v1:Neurology	TNFRSF6B	INCIDENT	T2D.V2_EUR_prscs	DISC	1207	-0.0155852	0.0277787	0.574873	0.000258473	-0.0120089	0.0275746	0.663278	0.000152324	0.999339
TNFRSF6B:O95407:OID20964:v1:Neurology	TNFRSF6B	PREVALENT	CAD_EUR_prscs	DISC	1007	-0.0579951	0.0326391	0.0759107	0.00314525	-0.0485574	0.0322079	0.131984	0.00219731	0.999945
TNFRSF6B:O95407:OID20964:v1:Neurology	TNFRSF6B	INCIDENT	CAD_EUR_prscs	DISC	1207	-0.026497	0.0279023	0.342497	0.000740124	-0.0236735	0.0275917	0.391076	0.000590937	0.815614
TNFRSF6B:O95407:OID20964:v1:Neurology	TNFRSF6B	PREVALENT	CKD_TA_prscs	DISC	1007	0.0702432	0.0329443	0.0332474	0.00452236	0.0564479	0.0326105	0.0837828	0.00289437	0.162864
TNFRSF6B:O95407:OID20964:v1:Neurology	TNFRSF6B	INCIDENT	CKD_TA_prscs	DISC	1207	0.0158684	0.0275974	0.565404	0.000271481	0.00738489	0.0274027	0.787597	5.83348e-05	0.919408
TNFRSF6B:O95407:OID20964:v1:Neurology	TNFRSF6B	PREVALENT	BMI.V1_EUR_prscs	DISC	1007	0.132146	0.032629	5.53955e-05	0.0161164	0.0779086	0.0341706	0.0228302	0.00500995	0.00339297
TNFRSF6B:O95407:OID20964:v1:Neurology	TNFRSF6B	INCIDENT	BMI.V1_EUR_prscs	DISC	1207	0.0154779	0.027714	0.576621	0.000256117	-0.0350871	0.0288048	0.223437	0.0011903	0.781588
TNFRSF6B:O95407:OID20964:v1:Neurology	TNFRSF6B	PREVALENT	NASH_biomarker_GRS	DISC	1007	-0.0628126	0.0331915	0.0587368	0.00356612	-0.0634219	0.0327789	0.0533074	0.00361347	0.375405
TNFRSF6B:O95407:OID20964:v1:Neurology	TNFRSF6B	INCIDENT	NASH_biomarker_GRS	DISC	1207	-0.0131255	0.027814	0.637087	0.000182872	-0.00902333	0.0275588	0.743409	8.61045e-05	0.91789
TNFRSF6B:O95407:OID20964:v1:Neurology	TNFRSF6B	PREVALENT	BMI_GWAS_signif	DISC	1007	0.0123184	0.0330488	0.70943	0.000138842	-0.0131584	0.032843	0.688771	0.000155524	0.998312
TNFRSF6B:O95407:OID20964:v1:Neurology	TNFRSF6B	INCIDENT	BMI_GWAS_signif	DISC	1207	-0.0394346	0.0275111	0.152012	0.0016846	-0.0543118	0.0273387	0.0472017	0.00315932	0.965611
TNFRSF6B:O95407:OID20964:v1:Neurology	TNFRSF6B	PREVALENT	CKD_GWAS_signif	DISC	1007	0.0275643	0.0330853	0.404982	0.000693256	0.0198349	0.032734	0.544698	0.000355666	0.760296
TNFRSF6B:O95407:OID20964:v1:Neurology	TNFRSF6B	INCIDENT	CKD_GWAS_signif	DISC	1207	-0.0244442	0.0275289	0.374753	0.000647158	-0.0218537	0.0272391	0.422551	0.000516742	0.82616
TNFRSF6B:O95407:OID20964:v1:Neurology	TNFRSF6B	PREVALENT	T2D_GWAS_signif	DISC	1007	-0.076694	0.03282	0.019656	0.00542684	-0.0458057	0.0328786	0.163893	0.00187703	0.208141
TNFRSF6B:O95407:OID20964:v1:Neurology	TNFRSF6B	INCIDENT	T2D_GWAS_signif	DISC	1207	-0.0239677	0.0276058	0.385458	0.000618727	-0.00645696	0.0275355	0.814642	4.41674e-05	0.946924
TNFRSF6B:O95407:OID20964:v1:Neurology	TNFRSF6B	PREVALENT	CAD_GWAS_signif	DISC	1007	-0.0671166	0.0327431	0.0406581	0.00418114	-0.0648884	0.0322683	0.0446193	0.00390191	0.998887
TNFRSF6B:O95407:OID20964:v1:Neurology	TNFRSF6B	INCIDENT	CAD_GWAS_signif	DISC	1207	-0.0821388	0.0275778	0.00295777	0.0072307	-0.0855535	0.0272686	0.00174775	0.00783957	0.323941
TNFRSF6B:O95407:OID20964:v1:Neurology	TNFRSF6B	PREVALENT	obesity	DISC	1007	0.0124016	0.0330378	0.707464	0.000140817	-0.00524817	0.0327327	0.872652	2.49109e-05	0.932711
TNFRSF6B:O95407:OID20964:v1:Neurology	TNFRSF6B	INCIDENT	obesity	DISC	1207	-0.0608411	0.0276843	0.0281706	0.00395041	-0.0738935	0.027425	0.00715489	0.00579472	0.748153
TNFRSF6B:O95407:OID20964:v1:Neurology	TNFRSF6B	PREVALENT	liver_lipid	DISC	1007	-0.0626946	0.0330438	0.0580882	0.0035845	-0.0563109	0.0326798	0.0851949	0.00286823	0.763758
TNFRSF6B:O95407:OID20964:v1:Neurology	TNFRSF6B	INCIDENT	liver_lipid	DISC	1207	-0.0132806	0.0276306	0.630858	0.000189714	-0.0146112	0.0273314	0.593033	0.000229507	0.843
TNFRSF6B:O95407:OID20964:v1:Neurology	TNFRSF6B	PREVALENT	proinsulin	DISC	1007	-0.0315988	0.0332089	0.341585	0.000904075	-0.0148683	0.0328196	0.650631	0.000198842	0.849429
TNFRSF6B:O95407:OID20964:v1:Neurology	TNFRSF6B	INCIDENT	proinsulin	DISC	1207	-0.00240797	0.0276017	0.930496	6.2511e-06	-0.00124834	0.0273154	0.963557	1.67766e-06	0.990076
TNFRSF6B:O95407:OID20964:v1:Neurology	TNFRSF6B	PREVALENT	beta_cell	DISC	1007	-0.0260546	0.0331319	0.431835	0.000617705	-0.00685331	0.0328465	0.834769	4.21844e-05	0.997934
TNFRSF6B:O95407:OID20964:v1:Neurology	TNFRSF6B	INCIDENT	beta_cell	DISC	1207	0.00189973	0.0275954	0.945127	3.89261e-06	0.0187706	0.0274442	0.494142	0.000375606	0.987446
TNFRSF6B:O95407:OID20964:v1:Neurology	TNFRSF6B	PREVALENT	lipodystrophy	DISC	1007	-0.0402894	0.03274	0.218781	0.0015112	-0.0164761	0.0324687	0.61196	0.000249464	0.933764
TNFRSF6B:O95407:OID20964:v1:Neurology	TNFRSF6B	INCIDENT	lipodystrophy	DISC	1207	-0.0215835	0.0274614	0.432055	0.000507101	-0.0215385	0.0271946	0.428515	0.000503598	0.999516
TNFRSF8:P28908:OID21049:v1:Neurology	TNFRSF8	PREVALENT	T2D.V2_EUR_prscs	ALL	1860	-0.00609401	0.0250818	0.80806	3.0071e-05	-0.00138352	0.0252036	0.956229	1.54237e-06	0.902927
TNFRSF8:P28908:OID21049:v1:Neurology	TNFRSF8	INCIDENT	T2D.V2_EUR_prscs	ALL	2069	-0.0219686	0.022189	0.322261	0.000455463	-0.0187106	0.0223376	0.40234	0.000329082	0.95609
TNFRSF8:P28908:OID21049:v1:Neurology	TNFRSF8	PREVALENT	CAD_EUR_prscs	ALL	1860	0.0187322	0.0241127	0.437344	0.000307335	0.0206329	0.0241235	0.392497	0.00037429	0.999224
TNFRSF8:P28908:OID21049:v1:Neurology	TNFRSF8	INCIDENT	CAD_EUR_prscs	ALL	2069	0.0377437	0.0223336	0.0911832	0.00132585	0.0376503	0.0223971	0.0929132	0.00132401	0.617043
TNFRSF8:P28908:OID21049:v1:Neurology	TNFRSF8	PREVALENT	CKD_TA_prscs	ALL	1860	0.0812583	0.0241877	0.000797163	0.00571356	0.0771104	0.0243066	0.00153755	0.00512245	0.0079446
TNFRSF8:P28908:OID21049:v1:Neurology	TNFRSF8	INCIDENT	CKD_TA_prscs	ALL	2069	0.0800721	0.0219622	0.000273224	0.00613882	0.0758381	0.0220864	0.000607571	0.00549943	0.0059502
TNFRSF8:P28908:OID21049:v1:Neurology	TNFRSF8	PREVALENT	BMI.V1_EUR_prscs	ALL	1860	0.0411029	0.0242882	0.0907619	0.00145659	0.0233924	0.025576	0.360515	0.000427979	0.305309
TNFRSF8:P28908:OID21049:v1:Neurology	TNFRSF8	INCIDENT	BMI.V1_EUR_prscs	ALL	2069	0.0139821	0.0221397	0.527759	0.000185375	0.000259687	0.0229641	0.990979	6.00008e-08	0.874457
TNFRSF8:P28908:OID21049:v1:Neurology	TNFRSF8	PREVALENT	NASH_biomarker_GRS	ALL	1860	0.0391735	0.0242484	0.106376	0.00132759	0.0367923	0.0243491	0.130956	0.00116718	0.35245
TNFRSF8:P28908:OID21049:v1:Neurology	TNFRSF8	INCIDENT	NASH_biomarker_GRS	ALL	2069	0.0239378	0.0220952	0.278764	0.000545324	0.0258796	0.0222043	0.243949	0.000636938	0.69218
TNFRSF8:P28908:OID21049:v1:Neurology	TNFRSF8	PREVALENT	BMI_GWAS_signif	ALL	1860	0.00923745	0.0242991	0.703874	7.36145e-05	0.00298589	0.0245603	0.903251	7.56516e-06	0.955028
TNFRSF8:P28908:OID21049:v1:Neurology	TNFRSF8	INCIDENT	BMI_GWAS_signif	ALL	2069	0.00812424	0.0222211	0.714695	6.21359e-05	0.00365136	0.0223688	0.87035	1.25018e-05	0.998245
TNFRSF8:P28908:OID21049:v1:Neurology	TNFRSF8	PREVALENT	CKD_GWAS_signif	ALL	1860	0.0117609	0.0241726	0.626644	0.000120574	0.0118824	0.0242489	0.624182	0.000122887	0.837424
TNFRSF8:P28908:OID21049:v1:Neurology	TNFRSF8	INCIDENT	CKD_GWAS_signif	ALL	2069	0.0022027	0.0220244	0.920345	4.64983e-06	0.000373411	0.0220742	0.986505	1.34264e-07	0.999084
TNFRSF8:P28908:OID21049:v1:Neurology	TNFRSF8	PREVALENT	T2D_GWAS_signif	ALL	1860	-0.0438608	0.0242716	0.0709163	0.00166051	-0.035369	0.0245452	0.149768	0.00106158	0.260292
TNFRSF8:P28908:OID21049:v1:Neurology	TNFRSF8	INCIDENT	T2D_GWAS_signif	ALL	2069	-0.0591042	0.0219998	0.00727814	0.00334334	-0.0550656	0.0222567	0.0134396	0.00286325	0.0895302
TNFRSF8:P28908:OID21049:v1:Neurology	TNFRSF8	PREVALENT	CAD_GWAS_signif	ALL	1860	-0.0337435	0.0240782	0.161263	0.000999384	-0.0324517	0.0240808	0.177953	0.000928614	0.999709
TNFRSF8:P28908:OID21049:v1:Neurology	TNFRSF8	INCIDENT	CAD_GWAS_signif	ALL	2069	0.0232972	0.0220575	0.291001	0.000518314	0.0230146	0.0221725	0.299405	0.000505241	0.946499
TNFRSF8:P28908:OID21049:v1:Neurology	TNFRSF8	PREVALENT	obesity	ALL	1860	0.0432426	0.0241526	0.0735593	0.00163003	0.0401244	0.0242849	0.0986627	0.00139516	0.477405
TNFRSF8:P28908:OID21049:v1:Neurology	TNFRSF8	INCIDENT	obesity	ALL	2069	-0.0268547	0.0220017	0.222389	0.000692063	-0.0268871	0.0221198	0.224312	0.000692718	0.994445
TNFRSF8:P28908:OID21049:v1:Neurology	TNFRSF8	PREVALENT	liver_lipid	ALL	1860	0.0226656	0.0242473	0.350034	0.000444908	0.0230032	0.0243443	0.344831	0.000456784	0.753376
TNFRSF8:P28908:OID21049:v1:Neurology	TNFRSF8	INCIDENT	liver_lipid	ALL	2069	0.0195581	0.022101	0.376295	0.000363911	0.0158916	0.022162	0.473418	0.00024119	0.642081
TNFRSF8:P28908:OID21049:v1:Neurology	TNFRSF8	PREVALENT	proinsulin	ALL	1860	-0.00917081	0.0242151	0.704938	7.30606e-05	-0.00399613	0.0242995	0.869393	1.38427e-05	0.983634
TNFRSF8:P28908:OID21049:v1:Neurology	TNFRSF8	INCIDENT	proinsulin	ALL	2069	-0.0142982	0.0220755	0.517257	0.000194978	-0.00972474	0.0221484	0.660657	9.04447e-05	0.856239
TNFRSF8:P28908:OID21049:v1:Neurology	TNFRSF8	PREVALENT	beta_cell	ALL	1860	0.0298093	0.0242315	0.218787	0.000770286	0.0345312	0.0244227	0.157566	0.0010221	0.878334
TNFRSF8:P28908:OID21049:v1:Neurology	TNFRSF8	INCIDENT	beta_cell	ALL	2069	-0.0128604	0.022056	0.559905	0.000158023	-0.00825159	0.0222074	0.710254	6.47742e-05	0.955887
TNFRSF8:P28908:OID21049:v1:Neurology	TNFRSF8	PREVALENT	lipodystrophy	ALL	1860	-0.0152235	0.0240883	0.527475	0.000203421	-0.0159637	0.0242661	0.510712	0.000221466	0.994833
TNFRSF8:P28908:OID21049:v1:Neurology	TNFRSF8	INCIDENT	lipodystrophy	ALL	2069	-0.031431	0.0219958	0.153173	0.000948269	-0.0312038	0.0220803	0.157753	0.00093611	0.757397
TNFRSF8:P28908:OID21049:v1:Neurology	TNFRSF8	PREVALENT	T2D.V2_EUR_prscs	DISC	1019	-0.00302987	0.0320706	0.924752	8.70013e-06	0.000613426	0.0321604	0.984786	3.5474e-07	0.975518
TNFRSF8:P28908:OID21049:v1:Neurology	TNFRSF8	INCIDENT	T2D.V2_EUR_prscs	DISC	1220	-0.0297839	0.0293318	0.31012	0.000839861	-0.0256352	0.0294431	0.384116	0.000617621	0.999339
TNFRSF8:P28908:OID21049:v1:Neurology	TNFRSF8	PREVALENT	CAD_EUR_prscs	DISC	1019	0.00506435	0.032059	0.874514	2.43239e-05	0.0122951	0.0320723	0.701542	0.000143273	0.999945
TNFRSF8:P28908:OID21049:v1:Neurology	TNFRSF8	INCIDENT	CAD_EUR_prscs	DISC	1220	0.0511545	0.0294706	0.0828669	0.00245005	0.0528048	0.0294575	0.0733009	0.0026125	0.710288
TNFRSF8:P28908:OID21049:v1:Neurology	TNFRSF8	PREVALENT	CKD_TA_prscs	DISC	1019	0.101949	0.0321937	0.00158998	0.00967453	0.0971628	0.0323445	0.00273384	0.00871681	0.0222727
TNFRSF8:P28908:OID21049:v1:Neurology	TNFRSF8	INCIDENT	CKD_TA_prscs	DISC	1220	0.0498705	0.0290933	0.0867648	0.00238955	0.0452868	0.0291923	0.121096	0.00195799	0.548578
TNFRSF8:P28908:OID21049:v1:Neurology	TNFRSF8	PREVALENT	BMI.V1_EUR_prscs	DISC	1019	0.0331192	0.0322632	0.304898	0.00102605	0.0115188	0.0340805	0.735446	0.000111373	0.619187
TNFRSF8:P28908:OID21049:v1:Neurology	TNFRSF8	INCIDENT	BMI.V1_EUR_prscs	DISC	1220	-0.00357093	0.0292644	0.902902	1.2139e-05	-0.0259366	0.0307517	0.399168	0.000579593	0.962329
TNFRSF8:P28908:OID21049:v1:Neurology	TNFRSF8	PREVALENT	NASH_biomarker_GRS	DISC	1019	0.0417292	0.0326713	0.201824	0.00158749	0.0384045	0.0327402	0.241084	0.0013397	0.674985
TNFRSF8:P28908:OID21049:v1:Neurology	TNFRSF8	INCIDENT	NASH_biomarker_GRS	DISC	1220	0.0449016	0.0293363	0.126145	0.0019061	0.0483317	0.0293791	0.10022	0.00220128	0.52605
TNFRSF8:P28908:OID21049:v1:Neurology	TNFRSF8	PREVALENT	BMI_GWAS_signif	DISC	1019	-0.0102022	0.0323659	0.752668	9.68419e-05	-0.015325	0.0326161	0.638562	0.000215212	0.998312
TNFRSF8:P28908:OID21049:v1:Neurology	TNFRSF8	INCIDENT	BMI_GWAS_signif	DISC	1220	-0.0222643	0.0290598	0.443739	0.000478322	-0.0291729	0.0291987	0.317946	0.000813132	0.976091
TNFRSF8:P28908:OID21049:v1:Neurology	TNFRSF8	PREVALENT	CKD_GWAS_signif	DISC	1019	0.0342438	0.0323871	0.290627	0.00108846	0.0322554	0.0325097	0.321361	0.000958875	0.684102
TNFRSF8:P28908:OID21049:v1:Neurology	TNFRSF8	INCIDENT	CKD_GWAS_signif	DISC	1220	-0.0143092	0.0290573	0.622496	0.000197667	-0.0143912	0.0290648	0.620594	0.000199833	0.903382
TNFRSF8:P28908:OID21049:v1:Neurology	TNFRSF8	PREVALENT	T2D_GWAS_signif	DISC	1019	-0.0656536	0.0322151	0.0418246	0.00403116	-0.0564909	0.032659	0.0840021	0.00290822	0.293471
TNFRSF8:P28908:OID21049:v1:Neurology	TNFRSF8	INCIDENT	T2D_GWAS_signif	DISC	1220	-0.0966237	0.0290117	0.000894014	0.00895808	-0.0873894	0.0292878	0.00290632	0.00720322	0.125214
TNFRSF8:P28908:OID21049:v1:Neurology	TNFRSF8	PREVALENT	CAD_GWAS_signif	DISC	1019	-0.0267385	0.0321548	0.405866	0.000673547	-0.0223998	0.0321614	0.486295	0.000472748	0.998887
TNFRSF8:P28908:OID21049:v1:Neurology	TNFRSF8	INCIDENT	CAD_GWAS_signif	DISC	1220	0.0312568	0.0291905	0.284486	0.000933869	0.0300819	0.0291874	0.302921	0.000865216	0.878925
TNFRSF8:P28908:OID21049:v1:Neurology	TNFRSF8	PREVALENT	obesity	DISC	1019	0.0263136	0.0323688	0.416458	0.000643736	0.0199031	0.0325377	0.540886	0.000364693	0.894577
TNFRSF8:P28908:OID21049:v1:Neurology	TNFRSF8	INCIDENT	obesity	DISC	1220	-0.0302613	0.029227	0.300702	0.000873201	-0.0356079	0.0292906	0.224354	0.00120334	0.839883
TNFRSF8:P28908:OID21049:v1:Neurology	TNFRSF8	PREVALENT	liver_lipid	DISC	1019	0.0057049	0.0324799	0.86061	3.00713e-05	0.00679607	0.0325703	0.834759	4.24503e-05	0.982698
TNFRSF8:P28908:OID21049:v1:Neurology	TNFRSF8	INCIDENT	liver_lipid	DISC	1220	0.0330569	0.0291225	0.256567	0.00104929	0.0316847	0.0291212	0.276808	0.000964142	0.578266
TNFRSF8:P28908:OID21049:v1:Neurology	TNFRSF8	PREVALENT	proinsulin	DISC	1019	0.0301897	0.0325314	0.353631	0.00083873	0.0326609	0.0325722	0.316247	0.000979347	0.855115
TNFRSF8:P28908:OID21049:v1:Neurology	TNFRSF8	INCIDENT	proinsulin	DISC	1220	-0.0285238	0.0291314	0.327713	0.000780981	-0.0257361	0.0291439	0.377381	0.000635332	0.947652
TNFRSF8:P28908:OID21049:v1:Neurology	TNFRSF8	PREVALENT	beta_cell	DISC	1019	-0.0100178	0.0324647	0.757711	9.28067e-05	-0.0011187	0.0326233	0.972652	1.14658e-06	0.997934
TNFRSF8:P28908:OID21049:v1:Neurology	TNFRSF8	INCIDENT	beta_cell	DISC	1220	-0.0349178	0.0291069	0.230524	0.00117184	-0.0283906	0.0292678	0.332234	0.000766513	0.745588
TNFRSF8:P28908:OID21049:v1:Neurology	TNFRSF8	PREVALENT	lipodystrophy	DISC	1019	-0.0617747	0.0321311	0.0548267	0.00358927	-0.0562789	0.0323037	0.0817977	0.00295014	0.917434
TNFRSF8:P28908:OID21049:v1:Neurology	TNFRSF8	INCIDENT	lipodystrophy	DISC	1220	-0.0324689	0.0289748	0.262692	0.00102267	-0.029993	0.0290087	0.301383	0.000870735	0.997583
TNFRSF9:Q07011:OID20985:v1:Neurology	TNFRSF9	PREVALENT	T2D.V2_EUR_prscs	ALL	1835	0.00339295	0.0248546	0.891432	8.99774e-06	0.0194684	0.0245763	0.428374	0.000294453	0.948098
TNFRSF9:Q07011:OID20985:v1:Neurology	TNFRSF9	INCIDENT	T2D.V2_EUR_prscs	ALL	2043	-0.0203824	0.0216326	0.346201	0.00039758	-0.0117829	0.0216234	0.585874	0.000132397	0.959008
TNFRSF9:Q07011:OID20985:v1:Neurology	TNFRSF9	PREVALENT	CAD_EUR_prscs	ALL	1835	0.010693	0.0238555	0.654035	9.69993e-05	0.01372	0.0234779	0.55904	0.000160269	0.999224
TNFRSF9:Q07011:OID20985:v1:Neurology	TNFRSF9	INCIDENT	CAD_EUR_prscs	ALL	2043	0.0361607	0.0217714	0.0968866	0.0012343	0.036059	0.0216877	0.0965429	0.00123105	0.617184
TNFRSF9:Q07011:OID20985:v1:Neurology	TNFRSF9	PREVALENT	CKD_TA_prscs	ALL	1835	0.108039	0.023873	6.42313e-06	0.00977598	0.0934693	0.0236077	7.81777e-05	0.00729317	0.000178151
TNFRSF9:Q07011:OID20985:v1:Neurology	TNFRSF9	INCIDENT	CKD_TA_prscs	ALL	2043	0.0833914	0.0214084	0.000101342	0.00674668	0.078716	0.0213916	0.00023974	0.00599712	0.00284476
TNFRSF9:Q07011:OID20985:v1:Neurology	TNFRSF9	PREVALENT	BMI.V1_EUR_prscs	ALL	1835	0.0980441	0.0239244	4.35363e-05	0.00803282	0.0445712	0.0248688	0.0732645	0.00150504	0.00104062
TNFRSF9:Q07011:OID20985:v1:Neurology	TNFRSF9	INCIDENT	BMI.V1_EUR_prscs	ALL	2043	0.0567244	0.0215562	0.00856763	0.00309177	0.026111	0.0222301	0.240306	0.000614816	0.0981581
TNFRSF9:Q07011:OID20985:v1:Neurology	TNFRSF9	PREVALENT	NASH_biomarker_GRS	ALL	1835	0.0353503	0.0239871	0.140733	0.00104736	0.0335995	0.0236932	0.156337	0.000942897	0.410472
TNFRSF9:Q07011:OID20985:v1:Neurology	TNFRSF9	INCIDENT	NASH_biomarker_GRS	ALL	2043	0.0315384	0.0215334	0.14318	0.00096009	0.0361133	0.021493	0.0930698	0.0012572	0.509861
TNFRSF9:Q07011:OID20985:v1:Neurology	TNFRSF9	PREVALENT	BMI_GWAS_signif	ALL	1835	0.0149832	0.0240543	0.533436	0.000187295	-0.0108148	0.0239268	0.651327	9.58878e-05	0.913494
TNFRSF9:Q07011:OID20985:v1:Neurology	TNFRSF9	INCIDENT	BMI_GWAS_signif	ALL	2043	0.0269545	0.0216584	0.213453	0.000693417	0.0174465	0.0216668	0.42079	0.000289049	0.998245
TNFRSF9:Q07011:OID20985:v1:Neurology	TNFRSF9	PREVALENT	CKD_GWAS_signif	ALL	1835	0.0348869	0.0239334	0.145109	0.00102469	0.0319861	0.0236208	0.175863	0.000859853	0.417308
TNFRSF9:Q07011:OID20985:v1:Neurology	TNFRSF9	INCIDENT	CKD_GWAS_signif	ALL	2043	0.03187	0.0214684	0.137834	0.000986296	0.0329355	0.021375	0.123517	0.00105749	0.776304
TNFRSF9:Q07011:OID20985:v1:Neurology	TNFRSF9	PREVALENT	T2D_GWAS_signif	ALL	1835	-0.0528977	0.0240312	0.0278499	0.0023331	-0.0249236	0.0239533	0.298249	0.000507884	0.165412
TNFRSF9:Q07011:OID20985:v1:Neurology	TNFRSF9	INCIDENT	T2D_GWAS_signif	ALL	2043	-0.0356436	0.0214947	0.0974252	0.00123034	-0.0204017	0.021606	0.345151	0.000397444	0.407045
TNFRSF9:Q07011:OID20985:v1:Neurology	TNFRSF9	PREVALENT	CAD_GWAS_signif	ALL	1835	0.000965723	0.0238448	0.967699	7.91981e-07	0.00214122	0.0234577	0.927281	3.91102e-06	0.999709
TNFRSF9:Q07011:OID20985:v1:Neurology	TNFRSF9	INCIDENT	CAD_GWAS_signif	ALL	2043	0.00691018	0.0215192	0.748155	4.61988e-05	0.00739782	0.0214891	0.730688	5.28484e-05	0.995276
TNFRSF9:Q07011:OID20985:v1:Neurology	TNFRSF9	PREVALENT	obesity	ALL	1835	0.0254965	0.0239065	0.286338	0.000548842	0.0117517	0.0236453	0.619252	0.000115929	0.611534
TNFRSF9:Q07011:OID20985:v1:Neurology	TNFRSF9	INCIDENT	obesity	ALL	2043	0.00582033	0.0214555	0.786208	3.29706e-05	-0.00089363	0.0214355	0.966751	7.7506e-07	0.994445
TNFRSF9:Q07011:OID20985:v1:Neurology	TNFRSF9	PREVALENT	liver_lipid	ALL	1835	-0.0193084	0.0239693	0.42061	0.000313201	-0.0137367	0.0236803	0.561928	0.000157925	0.781416
TNFRSF9:Q07011:OID20985:v1:Neurology	TNFRSF9	INCIDENT	liver_lipid	ALL	2043	0.00563105	0.0215544	0.793928	3.05786e-05	0.00164548	0.0214742	0.938929	2.61841e-06	0.904008
TNFRSF9:Q07011:OID20985:v1:Neurology	TNFRSF9	PREVALENT	proinsulin	ALL	1835	-0.0201052	0.023945	0.401223	0.00034026	-0.00583232	0.0236448	0.805197	2.85588e-05	0.948852
TNFRSF9:Q07011:OID20985:v1:Neurology	TNFRSF9	INCIDENT	proinsulin	ALL	2043	-0.0488608	0.0215144	0.0232491	0.00230495	-0.0452639	0.0214438	0.0349145	0.00198245	0.609244
TNFRSF9:Q07011:OID20985:v1:Neurology	TNFRSF9	PREVALENT	beta_cell	ALL	1835	-0.000295545	0.0240134	0.990182	7.31369e-08	0.0177204	0.0238384	0.457365	0.0002593	0.996846
TNFRSF9:Q07011:OID20985:v1:Neurology	TNFRSF9	INCIDENT	beta_cell	ALL	2043	-0.0163796	0.0215147	0.446555	0.000259618	-0.00570051	0.0215324	0.791237	3.12544e-05	0.934539
TNFRSF9:Q07011:OID20985:v1:Neurology	TNFRSF9	PREVALENT	lipodystrophy	ALL	1835	-0.00952759	0.0238274	0.689308	7.71919e-05	0.00287226	0.0236245	0.903246	6.93844e-06	0.994833
TNFRSF9:Q07011:OID20985:v1:Neurology	TNFRSF9	INCIDENT	lipodystrophy	ALL	2043	-0.0128997	0.0214684	0.547997	0.000161735	-0.0120973	0.0214109	0.572133	0.000142339	0.905848
TNFRSF9:Q07011:OID20985:v1:Neurology	TNFRSF9	PREVALENT	T2D.V2_EUR_prscs	DISC	1007	-0.0290495	0.0313556	0.354444	0.000832182	-0.0147373	0.0309255	0.633798	0.000211971	0.669457
TNFRSF9:Q07011:OID20985:v1:Neurology	TNFRSF9	INCIDENT	T2D.V2_EUR_prscs	DISC	1207	-0.00399661	0.0278707	0.886001	1.64698e-05	-0.000859302	0.027794	0.975341	7.56005e-07	0.999339
TNFRSF9:Q07011:OID20985:v1:Neurology	TNFRSF9	PREVALENT	CAD_EUR_prscs	DISC	1007	-0.03502	0.0312789	0.263165	0.00121484	-0.0234272	0.0307698	0.446625	0.000540887	0.999945
TNFRSF9:Q07011:OID20985:v1:Neurology	TNFRSF9	INCIDENT	CAD_EUR_prscs	DISC	1207	0.019111	0.0279965	0.494983	0.000373073	0.0209213	0.0278111	0.452046	0.000447366	0.86622
TNFRSF9:Q07011:OID20985:v1:Neurology	TNFRSF9	PREVALENT	CKD_TA_prscs	DISC	1007	0.120601	0.0313725	0.000128998	0.0141213	0.103831	0.0309926	0.000839486	0.0103561	0.00379255
TNFRSF9:Q07011:OID20985:v1:Neurology	TNFRSF9	INCIDENT	CKD_TA_prscs	DISC	1207	0.0524614	0.0276461	0.0579973	0.0028752	0.0462073	0.0275856	0.0941967	0.00221376	0.442888
TNFRSF9:Q07011:OID20985:v1:Neurology	TNFRSF9	PREVALENT	BMI.V1_EUR_prscs	DISC	1007	0.0780553	0.0314042	0.0131075	0.00595634	0.0144902	0.0327018	0.657795	0.00018327	0.119818
TNFRSF9:Q07011:OID20985:v1:Neurology	TNFRSF9	INCIDENT	BMI.V1_EUR_prscs	DISC	1207	0.0439491	0.0277759	0.11386	0.00200093	0.00835123	0.0290493	0.773793	6.53632e-05	0.405807
TNFRSF9:Q07011:OID20985:v1:Neurology	TNFRSF9	PREVALENT	NASH_biomarker_GRS	DISC	1007	0.0267029	0.0318245	0.401642	0.000682705	0.02509	0.0313386	0.423558	0.000598037	0.844654
TNFRSF9:Q07011:OID20985:v1:Neurology	TNFRSF9	INCIDENT	NASH_biomarker_GRS	DISC	1207	0.0447272	0.0278742	0.108854	0.00205768	0.0491639	0.0277392	0.0765997	0.00247773	0.484894
TNFRSF9:Q07011:OID20985:v1:Neurology	TNFRSF9	PREVALENT	BMI_GWAS_signif	DISC	1007	-0.00163112	0.0316422	0.958899	2.57866e-06	-0.0270323	0.0313389	0.388588	0.000694121	0.998312
TNFRSF9:Q07011:OID20985:v1:Neurology	TNFRSF9	INCIDENT	BMI_GWAS_signif	DISC	1207	-0.00379193	0.027623	0.890838	1.50931e-05	-0.0148673	0.0275979	0.590192	0.000229475	0.990801
TNFRSF9:Q07011:OID20985:v1:Neurology	TNFRSF9	PREVALENT	CKD_GWAS_signif	DISC	1007	0.0632223	0.0316201	0.0458455	0.00386325	0.0528051	0.0312034	0.0909207	0.00266571	0.28723
TNFRSF9:Q07011:OID20985:v1:Neurology	TNFRSF9	INCIDENT	CKD_GWAS_signif	DISC	1207	0.0116574	0.0276238	0.673101	0.000142618	0.0137883	0.0274583	0.615654	0.000199397	0.915132
TNFRSF9:Q07011:OID20985:v1:Neurology	TNFRSF9	PREVALENT	T2D_GWAS_signif	DISC	1007	-0.0795844	0.0314052	0.0114324	0.00619005	-0.0472986	0.031377	0.132035	0.00211646	0.173831
TNFRSF9:Q07011:OID20985:v1:Neurology	TNFRSF9	INCIDENT	T2D_GWAS_signif	DISC	1207	-0.0493974	0.0276645	0.074429	0.00254666	-0.0350356	0.0277337	0.206744	0.00126047	0.558292
TNFRSF9:Q07011:OID20985:v1:Neurology	TNFRSF9	PREVALENT	CAD_GWAS_signif	DISC	1007	-0.0185596	0.0314106	0.554748	0.000338677	-0.0114784	0.0308635	0.710044	0.000129119	0.998887
TNFRSF9:Q07011:OID20985:v1:Neurology	TNFRSF9	INCIDENT	CAD_GWAS_signif	DISC	1207	0.00157172	0.0277718	0.954878	2.56536e-06	-0.00121244	0.027601	0.96497	1.52617e-06	0.994895
TNFRSF9:Q07011:OID20985:v1:Neurology	TNFRSF9	PREVALENT	obesity	DISC	1007	0.0117244	0.0316295	0.71096	0.000133319	-0.00714595	0.0312428	0.819134	4.88399e-05	0.932726
TNFRSF9:Q07011:OID20985:v1:Neurology	TNFRSF9	INCIDENT	obesity	DISC	1207	-0.0020142	0.0278305	0.942317	4.19538e-06	-0.0116819	0.0277262	0.673592	0.000140384	0.989411
TNFRSF9:Q07011:OID20985:v1:Neurology	TNFRSF9	PREVALENT	liver_lipid	DISC	1007	-0.0424782	0.031665	0.180081	0.00174307	-0.0389171	0.031216	0.212816	0.00144874	0.839683
TNFRSF9:Q07011:OID20985:v1:Neurology	TNFRSF9	INCIDENT	liver_lipid	DISC	1207	0.0345916	0.0277027	0.212038	0.00124715	0.0329971	0.0275328	0.230983	0.0011346	0.535559
TNFRSF9:Q07011:OID20985:v1:Neurology	TNFRSF9	PREVALENT	proinsulin	DISC	1007	-0.0159415	0.0318042	0.616318	0.000243745	-9.89937e-05	0.0313296	0.99748	9.32147e-09	0.939822
TNFRSF9:Q07011:OID20985:v1:Neurology	TNFRSF9	INCIDENT	proinsulin	DISC	1207	-0.0646517	0.0276242	0.0194327	0.00436649	-0.0628863	0.0274678	0.0222339	0.00412686	0.925814
TNFRSF9:Q07011:OID20985:v1:Neurology	TNFRSF9	PREVALENT	beta_cell	DISC	1007	-0.0449448	0.0316963	0.156523	0.00194709	-0.0241156	0.0313428	0.44184	0.000552366	0.89168
TNFRSF9:Q07011:OID20985:v1:Neurology	TNFRSF9	INCIDENT	beta_cell	DISC	1207	-0.0349051	0.0276643	0.207298	0.00127335	-0.0228813	0.0276577	0.408237	0.000541011	0.730126
TNFRSF9:Q07011:OID20985:v1:Neurology	TNFRSF9	PREVALENT	lipodystrophy	DISC	1007	-0.0449897	0.0313353	0.151402	0.00199609	-0.0227922	0.0309866	0.462187	0.000504841	0.917434
TNFRSF9:Q07011:OID20985:v1:Neurology	TNFRSF9	INCIDENT	lipodystrophy	DISC	1207	0.00010862	0.0275563	0.996856	1.24448e-08	0.00161621	0.0274162	0.953001	2.74865e-06	0.999756
TNFSF10:P50591:OID20611:v1:Inflammation	TNFSF10	PREVALENT	T2D.V2_EUR_prscs	ALL	1871	-0.0131317	0.0249962	0.599405	0.000142899	-0.00259121	0.0250583	0.917651	5.5423e-06	0.781486
TNFSF10:P50591:OID20611:v1:Inflammation	TNFSF10	INCIDENT	T2D.V2_EUR_prscs	ALL	2072	0.0124407	0.0223742	0.578254	0.000145907	0.0184699	0.0225129	0.412077	0.000319313	0.97549
TNFSF10:P50591:OID20611:v1:Inflammation	TNFSF10	PREVALENT	CAD_EUR_prscs	ALL	1871	-0.00378975	0.0240221	0.874663	1.28882e-05	0.000684692	0.0239829	0.977227	4.22452e-07	0.999224
TNFSF10:P50591:OID20611:v1:Inflammation	TNFSF10	INCIDENT	CAD_EUR_prscs	ALL	2072	-0.0238424	0.0225094	0.289628	0.000529272	-0.0242079	0.022567	0.283529	0.000545775	0.722841
TNFSF10:P50591:OID20611:v1:Inflammation	TNFSF10	PREVALENT	CKD_TA_prscs	ALL	1871	-0.000599929	0.0241626	0.980194	3.19235e-07	-0.00998599	0.0242189	0.680153	8.81094e-05	0.991592
TNFSF10:P50591:OID20611:v1:Inflammation	TNFSF10	INCIDENT	CKD_TA_prscs	ALL	2072	0.0230206	0.0222131	0.30016	0.000506685	0.0189056	0.0223314	0.397325	0.000340005	0.698711
TNFSF10:P50591:OID20611:v1:Inflammation	TNFSF10	PREVALENT	BMI.V1_EUR_prscs	ALL	1871	0.0493584	0.0241728	0.0413067	0.00215411	0.0251122	0.0254316	0.323559	0.000505102	0.182345
TNFSF10:P50591:OID20611:v1:Inflammation	TNFSF10	INCIDENT	BMI.V1_EUR_prscs	ALL	2072	-0.00999019	0.0223235	0.654549	9.45214e-05	-0.0252408	0.0231306	0.275304	0.000564765	0.928304
TNFSF10:P50591:OID20611:v1:Inflammation	TNFSF10	PREVALENT	NASH_biomarker_GRS	ALL	1871	0.0174735	0.0241453	0.469356	0.000271123	0.0175441	0.0241909	0.468403	0.000272534	0.709463
TNFSF10:P50591:OID20611:v1:Inflammation	TNFSF10	INCIDENT	NASH_biomarker_GRS	ALL	2072	0.0947185	0.0221703	2.02469e-05	0.00853804	0.0988855	0.0222706	9.47954e-06	0.00926457	0.000992096
TNFSF10:P50591:OID20611:v1:Inflammation	TNFSF10	PREVALENT	BMI_GWAS_signif	ALL	1871	0.0386253	0.0241971	0.110601	0.00131767	0.0290575	0.0244275	0.234385	0.000732835	0.662725
TNFSF10:P50591:OID20611:v1:Inflammation	TNFSF10	INCIDENT	BMI_GWAS_signif	ALL	2072	-0.0190547	0.0223833	0.394709	0.000341941	-0.0214134	0.0225209	0.341809	0.000428843	0.998245
TNFSF10:P50591:OID20611:v1:Inflammation	TNFSF10	PREVALENT	CKD_GWAS_signif	ALL	1871	-0.00944122	0.0240882	0.695146	7.95446e-05	-0.00930826	0.0241136	0.69953	7.72268e-05	0.869672
TNFSF10:P50591:OID20611:v1:Inflammation	TNFSF10	INCIDENT	CKD_GWAS_signif	ALL	2072	0.0137521	0.022215	0.535957	0.000180848	0.0128293	0.0222634	0.564512	0.000157559	0.951831
TNFSF10:P50591:OID20611:v1:Inflammation	TNFSF10	PREVALENT	T2D_GWAS_signif	ALL	1871	-0.0472609	0.0241901	0.0508874	0.00197248	-0.0326664	0.0244211	0.181187	0.000926465	0.21948
TNFSF10:P50591:OID20611:v1:Inflammation	TNFSF10	INCIDENT	T2D_GWAS_signif	ALL	2072	0.00974366	0.0222285	0.661186	9.06846e-05	0.0178228	0.0224687	0.427739	0.000298507	0.925709
TNFSF10:P50591:OID20611:v1:Inflammation	TNFSF10	PREVALENT	CAD_GWAS_signif	ALL	1871	-0.0221692	0.0240086	0.355929	0.000441329	-0.0207452	0.0239593	0.386688	0.000388414	0.999709
TNFSF10:P50591:OID20611:v1:Inflammation	TNFSF10	INCIDENT	CAD_GWAS_signif	ALL	2072	-0.0514275	0.0222216	0.0207514	0.00252137	-0.0508067	0.0223321	0.0230086	0.00244992	0.814262
TNFSF10:P50591:OID20611:v1:Inflammation	TNFSF10	PREVALENT	obesity	ALL	1871	0.00930676	0.024085	0.699237	7.73154e-05	0.00532385	0.0241574	0.825599	2.51728e-05	0.84599
TNFSF10:P50591:OID20611:v1:Inflammation	TNFSF10	INCIDENT	obesity	ALL	2072	-0.00592652	0.0221874	0.78941	3.36762e-05	-0.00724508	0.0223009	0.745307	5.00858e-05	0.994445
TNFSF10:P50591:OID20611:v1:Inflammation	TNFSF10	PREVALENT	liver_lipid	ALL	1871	0.000226597	0.0241421	0.992512	4.56202e-08	-0.00168198	0.0241866	0.944566	2.50657e-06	0.9985
TNFSF10:P50591:OID20611:v1:Inflammation	TNFSF10	INCIDENT	liver_lipid	ALL	2072	0.0923751	0.0221885	3.27041e-05	0.00811118	0.0878175	0.0222551	8.22347e-05	0.00733199	0.00641
TNFSF10:P50591:OID20611:v1:Inflammation	TNFSF10	PREVALENT	proinsulin	ALL	1871	-0.000123945	0.0241311	0.995902	1.36616e-08	0.00765038	0.0241624	0.751566	5.19579e-05	0.999328
TNFSF10:P50591:OID20611:v1:Inflammation	TNFSF10	INCIDENT	proinsulin	ALL	2072	0.0131219	0.0222586	0.555578	0.000164012	0.0160687	0.0223301	0.471858	0.000245675	0.869986
TNFSF10:P50591:OID20611:v1:Inflammation	TNFSF10	PREVALENT	beta_cell	ALL	1871	0.00596012	0.0241545	0.805129	3.15283e-05	0.0195059	0.0243029	0.422303	0.000333772	0.97657
TNFSF10:P50591:OID20611:v1:Inflammation	TNFSF10	INCIDENT	beta_cell	ALL	2072	0.0168636	0.0222478	0.448546	0.000271115	0.0215571	0.022394	0.335851	0.000439553	0.934539
TNFSF10:P50591:OID20611:v1:Inflammation	TNFSF10	PREVALENT	lipodystrophy	ALL	1871	0.00192499	0.0239846	0.93604	3.33572e-06	0.00907243	0.0241085	0.706726	7.33947e-05	0.994833
TNFSF10:P50591:OID20611:v1:Inflammation	TNFSF10	INCIDENT	lipodystrophy	ALL	2072	-0.0211332	0.0221948	0.341124	0.000427747	-0.0214514	0.0222781	0.335718	0.000439793	0.860841
TNFSF10:P50591:OID20611:v1:Inflammation	TNFSF10	PREVALENT	T2D.V2_EUR_prscs	DISC	1024	-0.0367039	0.0331709	0.268782	0.00116882	-0.0240598	0.0330458	0.466746	0.000500666	0.614478
TNFSF10:P50591:OID20611:v1:Inflammation	TNFSF10	INCIDENT	T2D.V2_EUR_prscs	DISC	1225	-0.00197099	0.0298565	0.947377	3.49809e-06	-0.000257666	0.0299582	0.993139	5.92762e-08	0.999339
TNFSF10:P50591:OID20611:v1:Inflammation	TNFSF10	PREVALENT	CAD_EUR_prscs	DISC	1024	0.00981701	0.0331905	0.767463	8.3614e-05	0.0209796	0.0329622	0.524618	0.000382664	0.999945
TNFSF10:P50591:OID20611:v1:Inflammation	TNFSF10	INCIDENT	CAD_EUR_prscs	DISC	1225	-0.0360682	0.029926	0.228353	0.00116453	-0.0343504	0.0299193	0.251164	0.00105503	0.793911
TNFSF10:P50591:OID20611:v1:Inflammation	TNFSF10	PREVALENT	CKD_TA_prscs	DISC	1024	0.0185779	0.033436	0.578594	0.000294997	0.00670321	0.0333136	0.840573	3.82596e-05	0.77462
TNFSF10:P50591:OID20611:v1:Inflammation	TNFSF10	INCIDENT	CKD_TA_prscs	DISC	1225	0.0257237	0.0296481	0.385772	0.000603859	0.0197957	0.0297646	0.506134	0.000354303	0.83935
TNFSF10:P50591:OID20611:v1:Inflammation	TNFSF10	PREVALENT	BMI.V1_EUR_prscs	DISC	1024	0.0431482	0.0333228	0.195679	0.00159985	0.004229	0.0350097	0.903879	1.37889e-05	0.525384
TNFSF10:P50591:OID20611:v1:Inflammation	TNFSF10	INCIDENT	BMI.V1_EUR_prscs	DISC	1225	-0.0320988	0.029774	0.281219	0.000931994	-0.0626196	0.0312424	0.0452672	0.00320801	0.565903
TNFSF10:P50591:OID20611:v1:Inflammation	TNFSF10	PREVALENT	NASH_biomarker_GRS	DISC	1024	0.0156885	0.0337293	0.641942	0.000206749	0.0153676	0.0335483	0.647002	0.00019825	0.919495
TNFSF10:P50591:OID20611:v1:Inflammation	TNFSF10	INCIDENT	NASH_biomarker_GRS	DISC	1225	0.116165	0.0296575	9.48779e-05	0.0121555	0.121109	0.0296901	4.828e-05	0.0131454	0.00472782
TNFSF10:P50591:OID20611:v1:Inflammation	TNFSF10	PREVALENT	BMI_GWAS_signif	DISC	1024	0.0138865	0.0334964	0.678551	0.000164248	0.00119869	0.0335349	0.971494	1.20741e-06	0.998312
TNFSF10:P50591:OID20611:v1:Inflammation	TNFSF10	INCIDENT	BMI_GWAS_signif	DISC	1225	-0.0317724	0.0295489	0.282485	0.000927108	-0.0378784	0.0296835	0.202184	0.00130299	0.965611
TNFSF10:P50591:OID20611:v1:Inflammation	TNFSF10	PREVALENT	CKD_GWAS_signif	DISC	1024	0.0345015	0.0334618	0.302764	0.00101506	0.0309528	0.0333435	0.353484	0.00081363	0.69865
TNFSF10:P50591:OID20611:v1:Inflammation	TNFSF10	INCIDENT	CKD_GWAS_signif	DISC	1225	0.00169588	0.0295982	0.954319	2.63511e-06	0.00243779	0.0296006	0.934378	5.43482e-06	0.991763
TNFSF10:P50591:OID20611:v1:Inflammation	TNFSF10	PREVALENT	T2D_GWAS_signif	DISC	1024	-0.0629433	0.0333176	0.0591647	0.00339894	-0.0394601	0.0336156	0.24074	0.00130032	0.340948
TNFSF10:P50591:OID20611:v1:Inflammation	TNFSF10	INCIDENT	T2D_GWAS_signif	DISC	1225	-0.0113513	0.0296444	0.701852	0.000117677	-0.00144119	0.0298732	0.96153	1.865e-06	0.98702
TNFSF10:P50591:OID20611:v1:Inflammation	TNFSF10	PREVALENT	CAD_GWAS_signif	DISC	1024	0.00183821	0.0332785	0.955961	2.91643e-06	0.00971866	0.0330403	0.76871	8.17563e-05	0.998887
TNFSF10:P50591:OID20611:v1:Inflammation	TNFSF10	INCIDENT	CAD_GWAS_signif	DISC	1225	-0.0897711	0.0296204	0.00249327	0.00731541	-0.0902583	0.0296124	0.00235565	0.00738544	0.323941
TNFSF10:P50591:OID20611:v1:Inflammation	TNFSF10	PREVALENT	obesity	DISC	1024	0.0365675	0.0335006	0.275304	0.00113747	0.0288359	0.0334355	0.388664	0.000702348	0.893304
TNFSF10:P50591:OID20611:v1:Inflammation	TNFSF10	INCIDENT	obesity	DISC	1225	-0.0106016	0.0297562	0.721694	0.000101878	-0.0173854	0.0298239	0.56005	0.000272214	0.938845
TNFSF10:P50591:OID20611:v1:Inflammation	TNFSF10	PREVALENT	liver_lipid	DISC	1024	-0.0285403	0.0335494	0.395149	0.000691212	-0.0300166	0.0334068	0.369135	0.000762299	0.892358
TNFSF10:P50591:OID20611:v1:Inflammation	TNFSF10	INCIDENT	liver_lipid	DISC	1225	0.104979	0.0295062	0.000388843	0.0100519	0.105021	0.029502	0.000386083	0.010045	0.125454
TNFSF10:P50591:OID20611:v1:Inflammation	TNFSF10	PREVALENT	proinsulin	DISC	1024	-0.0244652	0.033671	0.46765	0.000504355	-0.0139918	0.0334988	0.676275	0.000164833	0.896596
TNFSF10:P50591:OID20611:v1:Inflammation	TNFSF10	INCIDENT	proinsulin	DISC	1225	-0.00860054	0.0296591	0.771883	6.74908e-05	-0.0074054	0.0296703	0.802949	4.99145e-05	0.976604
TNFSF10:P50591:OID20611:v1:Inflammation	TNFSF10	PREVALENT	beta_cell	DISC	1024	-0.0219599	0.0335269	0.512627	0.000409893	-0.0027681	0.0334992	0.934161	6.45251e-06	0.997934
TNFSF10:P50591:OID20611:v1:Inflammation	TNFSF10	INCIDENT	beta_cell	DISC	1225	0.0201559	0.0296302	0.496482	0.000371281	0.0285465	0.0297786	0.337946	0.000735789	0.902221
TNFSF10:P50591:OID20611:v1:Inflammation	TNFSF10	PREVALENT	lipodystrophy	DISC	1024	-0.0322826	0.0332455	0.331771	0.000900407	-0.019085	0.0331981	0.565505	0.000312209	0.933764
TNFSF10:P50591:OID20611:v1:Inflammation	TNFSF10	INCIDENT	lipodystrophy	DISC	1225	-0.0175354	0.0295092	0.55247	0.000283352	-0.0157989	0.0295393	0.59286	0.000229164	0.999516
TNFSF13:O75888:OID20733:v1:Inflammation	TNFSF13	PREVALENT	T2D.V2_EUR_prscs	ALL	1861	-0.0207521	0.0244267	0.395681	0.000352117	-0.0113305	0.0243826	0.642207	0.000105126	0.624759
TNFSF13:O75888:OID20733:v1:Inflammation	TNFSF13	INCIDENT	T2D.V2_EUR_prscs	ALL	2056	-0.0459496	0.021107	0.0295984	0.0020547	-0.0390796	0.0212557	0.0661316	0.0014741	0.672907
TNFSF13:O75888:OID20733:v1:Inflammation	TNFSF13	PREVALENT	CAD_EUR_prscs	ALL	1861	0.037393	0.0234527	0.111021	0.00123895	0.0383767	0.0233095	0.0998585	0.00131776	0.999224
TNFSF13:O75888:OID20733:v1:Inflammation	TNFSF13	INCIDENT	CAD_EUR_prscs	ALL	2056	0.0561406	0.0212188	0.00821388	0.00303151	0.0581855	0.0212841	0.00631752	0.00325236	0.460086
TNFSF13:O75888:OID20733:v1:Inflammation	TNFSF13	PREVALENT	CKD_TA_prscs	ALL	1861	0.0495202	0.0235967	0.0359903	0.00214423	0.0417897	0.0235534	0.076192	0.00153	0.126591
TNFSF13:O75888:OID20733:v1:Inflammation	TNFSF13	INCIDENT	CKD_TA_prscs	ALL	2056	0.0218962	0.0209684	0.296497	0.000473628	0.0173098	0.0210952	0.412	0.000294024	0.696803
TNFSF13:O75888:OID20733:v1:Inflammation	TNFSF13	PREVALENT	BMI.V1_EUR_prscs	ALL	1861	0.0642666	0.0236096	0.00655028	0.00360147	0.0394371	0.0247233	0.110859	0.0012371	0.046856
TNFSF13:O75888:OID20733:v1:Inflammation	TNFSF13	INCIDENT	BMI.V1_EUR_prscs	ALL	2056	0.0304141	0.0210636	0.148919	0.000905103	0.0188647	0.0218694	0.388457	0.000324925	0.51448
TNFSF13:O75888:OID20733:v1:Inflammation	TNFSF13	PREVALENT	NASH_biomarker_GRS	ALL	1861	0.0277095	0.0236084	0.240666	0.00067183	0.0253731	0.0235504	0.281449	0.000564802	0.520017
TNFSF13:O75888:OID20733:v1:Inflammation	TNFSF13	INCIDENT	NASH_biomarker_GRS	ALL	2056	0.0156059	0.0210342	0.458217	0.000239151	0.0158899	0.0211475	0.452509	0.00024656	0.827493
TNFSF13:O75888:OID20733:v1:Inflammation	TNFSF13	PREVALENT	BMI_GWAS_signif	ALL	1861	0.0431608	0.0236306	0.0679438	0.00162515	0.0303234	0.0237567	0.201974	0.000792531	0.570868
TNFSF13:O75888:OID20733:v1:Inflammation	TNFSF13	INCIDENT	BMI_GWAS_signif	ALL	2056	-0.0218479	0.0211466	0.301652	0.000463632	-0.0256217	0.0212968	0.22909	0.000631811	0.998245
TNFSF13:O75888:OID20733:v1:Inflammation	TNFSF13	PREVALENT	CKD_GWAS_signif	ALL	1861	0.046739	0.0235159	0.0470129	0.00192377	0.0470018	0.023436	0.0450562	0.00195394	0.261282
TNFSF13:O75888:OID20733:v1:Inflammation	TNFSF13	INCIDENT	CKD_GWAS_signif	ALL	2056	-0.00406524	0.0209796	0.846375	1.63169e-05	-0.00518952	0.021037	0.805177	2.65823e-05	0.992454
TNFSF13:O75888:OID20733:v1:Inflammation	TNFSF13	PREVALENT	T2D_GWAS_signif	ALL	1861	-0.0611067	0.0236229	0.00976603	0.00325366	-0.0477792	0.0237386	0.0442933	0.00196794	0.09547
TNFSF13:O75888:OID20733:v1:Inflammation	TNFSF13	INCIDENT	T2D_GWAS_signif	ALL	2056	-0.045196	0.0209746	0.0312974	0.00201312	-0.0378639	0.0212305	0.0746637	0.00138723	0.216239
TNFSF13:O75888:OID20733:v1:Inflammation	TNFSF13	PREVALENT	CAD_GWAS_signif	ALL	1861	0.0183134	0.0234715	0.435353	0.000297015	0.0219555	0.0233179	0.34654	0.000431438	0.999709
TNFSF13:O75888:OID20733:v1:Inflammation	TNFSF13	INCIDENT	CAD_GWAS_signif	ALL	2056	0.0154921	0.0210092	0.460966	0.00023624	0.016662	0.0211262	0.430387	0.000271641	0.973593
TNFSF13:O75888:OID20733:v1:Inflammation	TNFSF13	PREVALENT	obesity	ALL	1861	0.0420269	0.0235231	0.074167	0.00155512	0.0369211	0.0234914	0.1162	0.00120105	0.477897
TNFSF13:O75888:OID20733:v1:Inflammation	TNFSF13	INCIDENT	obesity	ALL	2056	0.00810426	0.0209521	0.698946	6.5014e-05	0.00736083	0.0210688	0.726848	5.3317e-05	0.994445
TNFSF13:O75888:OID20733:v1:Inflammation	TNFSF13	PREVALENT	liver_lipid	ALL	1861	0.00196119	0.0235946	0.933765	3.37197e-06	0.00307229	0.0235335	0.896146	8.29805e-06	0.98112
TNFSF13:O75888:OID20733:v1:Inflammation	TNFSF13	INCIDENT	liver_lipid	ALL	2056	0.00645678	0.0210304	0.758859	4.09623e-05	0.00179004	0.021101	0.932404	3.14365e-06	0.884984
TNFSF13:O75888:OID20733:v1:Inflammation	TNFSF13	PREVALENT	proinsulin	ALL	1861	-0.0294582	0.0235641	0.211415	0.000762083	-0.0196373	0.0234982	0.40344	0.0003399	0.836981
TNFSF13:O75888:OID20733:v1:Inflammation	TNFSF13	INCIDENT	proinsulin	ALL	2056	-0.0298754	0.0210075	0.155144	0.000878025	-0.0257683	0.0210899	0.221917	0.000651648	0.709767
TNFSF13:O75888:OID20733:v1:Inflammation	TNFSF13	PREVALENT	beta_cell	ALL	1861	-0.0292607	0.0236039	0.215265	0.000749375	-0.0202709	0.023651	0.391513	0.000357517	0.875352
TNFSF13:O75888:OID20733:v1:Inflammation	TNFSF13	INCIDENT	beta_cell	ALL	2056	0.0110665	0.0210018	0.598301	0.000120646	0.0161389	0.0211601	0.44573	0.000254041	0.96752
TNFSF13:O75888:OID20733:v1:Inflammation	TNFSF13	PREVALENT	lipodystrophy	ALL	1861	-0.0338457	0.0234119	0.148446	0.00101882	-0.032341	0.0234301	0.167662	0.000926665	0.994833
TNFSF13:O75888:OID20733:v1:Inflammation	TNFSF13	INCIDENT	lipodystrophy	ALL	2056	-0.0190476	0.0209322	0.362951	0.000359697	-0.0181484	0.0210227	0.38809	0.000325428	0.864729
TNFSF13:O75888:OID20733:v1:Inflammation	TNFSF13	PREVALENT	T2D.V2_EUR_prscs	DISC	1016	-0.00914388	0.0315791	0.77222	7.89642e-05	0.00359861	0.0313605	0.908668	1.21765e-05	0.909272
TNFSF13:O75888:OID20733:v1:Inflammation	TNFSF13	INCIDENT	T2D.V2_EUR_prscs	DISC	1211	-0.0334514	0.0274864	0.223846	0.00114178	-0.0277151	0.0275723	0.315022	0.000780096	0.999339
TNFSF13:O75888:OID20733:v1:Inflammation	TNFSF13	PREVALENT	CAD_EUR_prscs	DISC	1016	0.0599831	0.0314149	0.0565103	0.00342096	0.0732716	0.0311016	0.0186805	0.00510286	0.999945
TNFSF13:O75888:OID20733:v1:Inflammation	TNFSF13	INCIDENT	CAD_EUR_prscs	DISC	1211	0.077589	0.0274989	0.00486123	0.00610292	0.0780861	0.0274734	0.00455879	0.00619908	0.464336
TNFSF13:O75888:OID20733:v1:Inflammation	TNFSF13	PREVALENT	CKD_TA_prscs	DISC	1016	0.0433796	0.0317762	0.172522	0.001752	0.0326427	0.0315965	0.301813	0.000985908	0.399583
TNFSF13:O75888:OID20733:v1:Inflammation	TNFSF13	INCIDENT	CKD_TA_prscs	DISC	1211	0.0187628	0.0273293	0.492507	0.00036367	0.0140069	0.0274059	0.609385	0.000201809	0.893257
TNFSF13:O75888:OID20733:v1:Inflammation	TNFSF13	PREVALENT	BMI.V1_EUR_prscs	DISC	1016	0.0642658	0.031607	0.0422987	0.00387737	0.0215537	0.0330959	0.515042	0.000392037	0.236422
TNFSF13:O75888:OID20733:v1:Inflammation	TNFSF13	INCIDENT	BMI.V1_EUR_prscs	DISC	1211	0.0322018	0.0274281	0.24062	0.00106266	0.0158999	0.0288454	0.581595	0.000234728	0.533897
TNFSF13:O75888:OID20733:v1:Inflammation	TNFSF13	PREVALENT	NASH_biomarker_GRS	DISC	1016	0.0288332	0.0321107	0.369446	0.000758807	0.0286948	0.031859	0.367985	0.000749548	0.824731
TNFSF13:O75888:OID20733:v1:Inflammation	TNFSF13	INCIDENT	NASH_biomarker_GRS	DISC	1211	0.0341732	0.0274575	0.213536	0.00119403	0.0372265	0.0274893	0.175932	0.00141491	0.665985
TNFSF13:O75888:OID20733:v1:Inflammation	TNFSF13	PREVALENT	BMI_GWAS_signif	DISC	1016	0.0409957	0.0317595	0.197078	0.00156669	0.0275799	0.031718	0.384774	0.000698643	0.998312
TNFSF13:O75888:OID20733:v1:Inflammation	TNFSF13	INCIDENT	BMI_GWAS_signif	DISC	1211	-0.00645406	0.0272637	0.812911	4.32533e-05	-0.0128807	0.0273884	0.638232	0.000170884	0.980308
TNFSF13:O75888:OID20733:v1:Inflammation	TNFSF13	PREVALENT	CKD_GWAS_signif	DISC	1016	0.0421259	0.0317416	0.184773	0.00165598	0.0387642	0.0315616	0.219672	0.00139278	0.576991
TNFSF13:O75888:OID20733:v1:Inflammation	TNFSF13	INCIDENT	CKD_GWAS_signif	DISC	1211	-0.0214857	0.0272318	0.430277	0.000480242	-0.0205337	0.0272277	0.450915	0.000439278	0.843351
TNFSF13:O75888:OID20733:v1:Inflammation	TNFSF13	PREVALENT	T2D_GWAS_signif	DISC	1016	-0.0325632	0.0317203	0.304879	0.000991543	-0.00413221	0.0318702	0.896865	1.55458e-05	0.688437
TNFSF13:O75888:OID20733:v1:Inflammation	TNFSF13	INCIDENT	T2D_GWAS_signif	DISC	1211	-0.0356016	0.0273041	0.192529	0.00131037	-0.0256879	0.0275206	0.350807	0.000672747	0.76388
TNFSF13:O75888:OID20733:v1:Inflammation	TNFSF13	PREVALENT	CAD_GWAS_signif	DISC	1016	0.0298855	0.0315729	0.344103	0.00084313	0.0378138	0.0312577	0.226676	0.00135129	0.998887
TNFSF13:O75888:OID20733:v1:Inflammation	TNFSF13	INCIDENT	CAD_GWAS_signif	DISC	1211	0.0364991	0.0273883	0.182908	0.00136872	0.0343214	0.0273772	0.210224	0.00121284	0.82067
TNFSF13:O75888:OID20733:v1:Inflammation	TNFSF13	PREVALENT	obesity	DISC	1016	0.0398263	0.0318091	0.21086	0.00147413	0.0305823	0.031656	0.334248	0.000862243	0.893304
TNFSF13:O75888:OID20733:v1:Inflammation	TNFSF13	INCIDENT	obesity	DISC	1211	0.0272004	0.0273842	0.320778	0.000760896	0.0229584	0.0274375	0.402904	0.000540721	0.840809
TNFSF13:O75888:OID20733:v1:Inflammation	TNFSF13	PREVALENT	liver_lipid	DISC	1016	-0.0281804	0.0318645	0.376712	0.000736093	-0.0297815	0.0316466	0.346909	0.000818209	0.884215
TNFSF13:O75888:OID20733:v1:Inflammation	TNFSF13	INCIDENT	liver_lipid	DISC	1211	-0.0290721	0.0273306	0.287677	0.000872523	-0.0300624	0.0273159	0.271324	0.000934978	0.607143
TNFSF13:O75888:OID20733:v1:Inflammation	TNFSF13	PREVALENT	proinsulin	DISC	1016	-0.0655289	0.0318793	0.0400975	0.00396232	-0.0538691	0.0316527	0.0891031	0.00267036	0.567938
TNFSF13:O75888:OID20733:v1:Inflammation	TNFSF13	INCIDENT	proinsulin	DISC	1211	-0.028932	0.0273204	0.289827	0.000864781	-0.0265555	0.0273231	0.331301	0.000729348	0.947652
TNFSF13:O75888:OID20733:v1:Inflammation	TNFSF13	PREVALENT	beta_cell	DISC	1016	-0.0343415	0.0318173	0.280709	0.00109596	-0.0140711	0.0317047	0.657274	0.000182116	0.968644
TNFSF13:O75888:OID20733:v1:Inflammation	TNFSF13	INCIDENT	beta_cell	DISC	1211	0.000733097	0.0273145	0.978593	5.56008e-07	0.00639807	0.0274559	0.815779	4.19611e-05	0.994082
TNFSF13:O75888:OID20733:v1:Inflammation	TNFSF13	PREVALENT	lipodystrophy	DISC	1016	-0.0525854	0.0314868	0.0952295	0.00261952	-0.0374363	0.0313763	0.233112	0.0013145	0.917434
TNFSF13:O75888:OID20733:v1:Inflammation	TNFSF13	INCIDENT	lipodystrophy	DISC	1211	-0.0170052	0.0271731	0.531563	0.000302193	-0.0140509	0.027196	0.605498	0.000206223	0.999516
TNFSF13B:Q9Y275:OID20272:v1:Cardiometabolic	TNFSF13B	PREVALENT	T2D.V2_EUR_prscs	ALL	1873	-0.0517106	0.0250796	0.0393632	0.00204373	-0.0389337	0.0249959	0.119503	0.00115574	0.202927
TNFSF13B:Q9Y275:OID20272:v1:Cardiometabolic	TNFSF13B	INCIDENT	T2D.V2_EUR_prscs	ALL	2080	-0.0650522	0.0225201	0.0039105	0.00366012	-0.0554535	0.0225669	0.0140829	0.00264295	0.453957
TNFSF13B:Q9Y275:OID20272:v1:Cardiometabolic	TNFSF13B	PREVALENT	CAD_EUR_prscs	ALL	1873	-0.0318825	0.0240903	0.18585	0.000843186	-0.0303201	0.02393	0.205308	0.000765101	0.999224
TNFSF13B:Q9Y275:OID20272:v1:Cardiometabolic	TNFSF13B	INCIDENT	CAD_EUR_prscs	ALL	2080	0.0531329	0.0226753	0.0192153	0.00241182	0.0531242	0.0226165	0.0189252	0.00241557	0.577334
TNFSF13B:Q9Y275:OID20272:v1:Cardiometabolic	TNFSF13B	PREVALENT	CKD_TA_prscs	ALL	1873	0.0131583	0.0242727	0.587815	0.000141584	0.00258526	0.0241851	0.914885	5.45055e-06	0.742247
TNFSF13B:Q9Y275:OID20272:v1:Cardiometabolic	TNFSF13B	INCIDENT	CKD_TA_prscs	ALL	2080	0.0169926	0.022376	0.447695	0.000253941	0.0127409	0.0223739	0.569112	0.000142341	0.815504
TNFSF13B:Q9Y275:OID20272:v1:Cardiometabolic	TNFSF13B	PREVALENT	BMI.V1_EUR_prscs	ALL	1873	0.0576485	0.0242921	0.0177416	0.00270533	0.0187622	0.0253758	0.459777	0.000260692	0.0973139
TNFSF13B:Q9Y275:OID20272:v1:Cardiometabolic	TNFSF13B	INCIDENT	BMI.V1_EUR_prscs	ALL	2080	0.0407428	0.0224625	0.0698554	0.0014467	0.0137036	0.0231715	0.55432	0.00015352	0.33286
TNFSF13B:Q9Y275:OID20272:v1:Cardiometabolic	TNFSF13B	PREVALENT	NASH_biomarker_GRS	ALL	1873	0.0302677	0.0242616	0.212355	0.000749324	0.0280693	0.0241645	0.245554	0.000643154	0.494318
TNFSF13B:Q9Y275:OID20272:v1:Cardiometabolic	TNFSF13B	INCIDENT	NASH_biomarker_GRS	ALL	2080	0.0204412	0.0224373	0.362386	0.000365422	0.0224843	0.0224285	0.316227	0.000440987	0.770364
TNFSF13B:Q9Y275:OID20272:v1:Cardiometabolic	TNFSF13B	PREVALENT	BMI_GWAS_signif	ALL	1873	-0.00280406	0.0243136	0.908197	6.40908e-06	-0.020193	0.0243627	0.407301	0.000327578	0.987923
TNFSF13B:Q9Y275:OID20272:v1:Cardiometabolic	TNFSF13B	INCIDENT	BMI_GWAS_signif	ALL	2080	0.00183785	0.0225782	0.935132	2.91841e-06	-0.0083571	0.0226066	0.711664	5.99918e-05	0.998245
TNFSF13B:Q9Y275:OID20272:v1:Cardiometabolic	TNFSF13B	PREVALENT	CKD_GWAS_signif	ALL	1873	0.0111954	0.0241927	0.643591	0.000103177	0.0118824	0.0240617	0.621487	0.000116313	0.842613
TNFSF13B:Q9Y275:OID20272:v1:Cardiometabolic	TNFSF13B	INCIDENT	CKD_GWAS_signif	ALL	2080	0.0238241	0.0223658	0.286911	0.000499487	0.0241745	0.0222975	0.278417	0.000515736	0.894255
TNFSF13B:Q9Y275:OID20272:v1:Cardiometabolic	TNFSF13B	PREVALENT	T2D_GWAS_signif	ALL	1873	-0.0768394	0.0242475	0.00155534	0.00481237	-0.0557894	0.0243344	0.0219853	0.00249991	0.0394198
TNFSF13B:Q9Y275:OID20272:v1:Cardiometabolic	TNFSF13B	INCIDENT	T2D_GWAS_signif	ALL	2080	-0.0574034	0.0223671	0.0103467	0.00289166	-0.0427656	0.0225349	0.0578724	0.00157827	0.111426
TNFSF13B:Q9Y275:OID20272:v1:Cardiometabolic	TNFSF13B	PREVALENT	CAD_GWAS_signif	ALL	1873	-0.0318151	0.0240931	0.186832	0.000839436	-0.0304146	0.0239397	0.204084	0.000769248	0.999709
TNFSF13B:Q9Y275:OID20272:v1:Cardiometabolic	TNFSF13B	INCIDENT	CAD_GWAS_signif	ALL	2080	0.00932169	0.022414	0.677538	7.61753e-05	0.0124539	0.0224085	0.578433	0.000135581	0.991873
TNFSF13B:Q9Y275:OID20272:v1:Cardiometabolic	TNFSF13B	PREVALENT	obesity	ALL	1873	0.0122703	0.0241858	0.61198	0.000124009	0.0036932	0.0241202	0.878324	1.11833e-05	0.806592
TNFSF13B:Q9Y275:OID20272:v1:Cardiometabolic	TNFSF13B	INCIDENT	obesity	ALL	2080	-0.00356631	0.0223576	0.873281	1.12069e-05	-0.0093736	0.0223542	0.675026	7.71858e-05	0.994445
TNFSF13B:Q9Y275:OID20272:v1:Cardiometabolic	TNFSF13B	PREVALENT	liver_lipid	ALL	1873	-0.0327352	0.0242442	0.177111	0.000877611	-0.0292187	0.0241714	0.226895	0.000696456	0.675716
TNFSF13B:Q9Y275:OID20272:v1:Cardiometabolic	TNFSF13B	INCIDENT	liver_lipid	ALL	2080	0.00613164	0.0224753	0.785021	3.27817e-05	0.00463278	0.0224154	0.836282	1.87526e-05	0.898983
TNFSF13B:Q9Y275:OID20272:v1:Cardiometabolic	TNFSF13B	PREVALENT	proinsulin	ALL	1873	-0.039122	0.0241969	0.106091	0.00125782	-0.0307768	0.0240788	0.201354	0.0007786	0.748213
TNFSF13B:Q9Y275:OID20272:v1:Cardiometabolic	TNFSF13B	INCIDENT	proinsulin	ALL	2080	-0.0400679	0.0224352	0.0742596	0.00140265	-0.0346567	0.0223957	0.121908	0.00105004	0.659586
TNFSF13B:Q9Y275:OID20272:v1:Cardiometabolic	TNFSF13B	PREVALENT	beta_cell	ALL	1873	-0.035005	0.0242569	0.149167	0.00100233	-0.0232209	0.0242699	0.33881	0.000436444	0.853213
TNFSF13B:Q9Y275:OID20272:v1:Cardiometabolic	TNFSF13B	INCIDENT	beta_cell	ALL	2080	6.54187e-05	0.0224201	0.997672	3.75e-09	0.0108919	0.0224569	0.627722	0.00010326	0.999758
TNFSF13B:Q9Y275:OID20272:v1:Cardiometabolic	TNFSF13B	PREVALENT	lipodystrophy	ALL	1873	0.0102228	0.0240701	0.671101	8.69077e-05	0.020461	0.0240386	0.394787	0.000345455	0.994833
TNFSF13B:Q9Y275:OID20272:v1:Cardiometabolic	TNFSF13B	INCIDENT	lipodystrophy	ALL	2080	-0.0214886	0.0223561	0.33657	0.000406748	-0.0181296	0.0223236	0.416816	0.000289457	0.860841
TNFSF13B:Q9Y275:OID20272:v1:Cardiometabolic	TNFSF13B	PREVALENT	T2D.V2_EUR_prscs	DISC	1026	-0.0731952	0.0330053	0.0268076	0.00458979	-0.0589624	0.0328419	0.0729123	0.00296821	0.368291
TNFSF13B:Q9Y275:OID20272:v1:Cardiometabolic	TNFSF13B	INCIDENT	T2D.V2_EUR_prscs	DISC	1224	-0.019475	0.0290724	0.503067	0.000342519	-0.0145498	0.0290148	0.616142	0.000190376	0.999339
TNFSF13B:Q9Y275:OID20272:v1:Cardiometabolic	TNFSF13B	PREVALENT	CAD_EUR_prscs	DISC	1026	-0.0276422	0.0329996	0.402432	0.000657664	-0.0152771	0.0327329	0.640805	0.000201217	0.999945
TNFSF13B:Q9Y275:OID20272:v1:Cardiometabolic	TNFSF13B	INCIDENT	CAD_EUR_prscs	DISC	1224	0.0559308	0.0291276	0.0550758	0.00280661	0.056787	0.0289475	0.0500325	0.00290452	0.66354
TNFSF13B:Q9Y275:OID20272:v1:Cardiometabolic	TNFSF13B	PREVALENT	CKD_TA_prscs	DISC	1026	0.0094323	0.0333068	0.777088	7.52184e-05	-0.00132106	0.0331454	0.968216	1.46774e-06	0.891458
TNFSF13B:Q9Y275:OID20272:v1:Cardiometabolic	TNFSF13B	INCIDENT	CKD_TA_prscs	DISC	1224	0.0117707	0.0288243	0.683084	0.000127315	0.00604333	0.0287494	0.833543	3.34587e-05	0.953371
TNFSF13B:Q9Y275:OID20272:v1:Cardiometabolic	TNFSF13B	PREVALENT	BMI.V1_EUR_prscs	DISC	1026	0.0566625	0.0332653	0.0888221	0.00271333	0.0212629	0.0347845	0.541161	0.000345108	0.357846
TNFSF13B:Q9Y275:OID20272:v1:Cardiometabolic	TNFSF13B	INCIDENT	BMI.V1_EUR_prscs	DISC	1224	0.0630843	0.0289106	0.0293044	0.00362094	0.0346349	0.0302414	0.252328	0.000992127	0.218558
TNFSF13B:Q9Y275:OID20272:v1:Cardiometabolic	TNFSF13B	PREVALENT	NASH_biomarker_GRS	DISC	1026	0.0409347	0.0336217	0.223708	0.00138826	0.0419745	0.033385	0.208954	0.00145816	0.707763
TNFSF13B:Q9Y275:OID20272:v1:Cardiometabolic	TNFSF13B	INCIDENT	NASH_biomarker_GRS	DISC	1224	0.025934	0.0290132	0.371577	0.000609686	0.0306841	0.0288888	0.288391	0.000853449	0.803574
TNFSF13B:Q9Y275:OID20272:v1:Cardiometabolic	TNFSF13B	PREVALENT	BMI_GWAS_signif	DISC	1026	-0.00883612	0.0334114	0.791479	6.55982e-05	-0.0196897	0.0333481	0.555041	0.000321979	0.998312
TNFSF13B:Q9Y275:OID20272:v1:Cardiometabolic	TNFSF13B	INCIDENT	BMI_GWAS_signif	DISC	1224	0.0162026	0.0287908	0.573699	0.000241769	0.00619683	0.0287844	0.829583	3.50945e-05	0.976091
TNFSF13B:Q9Y275:OID20272:v1:Cardiometabolic	TNFSF13B	PREVALENT	CKD_GWAS_signif	DISC	1026	0.0348898	0.0333385	0.295576	0.00102614	0.03374	0.0331705	0.309328	0.000954927	0.690151
TNFSF13B:Q9Y275:OID20272:v1:Cardiometabolic	TNFSF13B	INCIDENT	CKD_GWAS_signif	DISC	1224	-0.00302545	0.028807	0.916374	8.4224e-06	-0.000477322	0.0286522	0.986711	2.10154e-07	0.984997
TNFSF13B:Q9Y275:OID20272:v1:Cardiometabolic	TNFSF13B	PREVALENT	T2D_GWAS_signif	DISC	1026	-0.0805701	0.0331735	0.0153315	0.00549954	-0.0537321	0.0334123	0.108128	0.0023831	0.185579
TNFSF13B:Q9Y275:OID20272:v1:Cardiometabolic	TNFSF13B	INCIDENT	T2D_GWAS_signif	DISC	1224	-0.0387109	0.0288505	0.179929	0.00137262	-0.0231415	0.0289559	0.42434	0.000483392	0.746485
TNFSF13B:Q9Y275:OID20272:v1:Cardiometabolic	TNFSF13B	PREVALENT	CAD_GWAS_signif	DISC	1026	-0.0253238	0.0331456	0.445043	0.000547184	-0.0159294	0.0328685	0.628042	0.000216961	0.998887
TNFSF13B:Q9Y275:OID20272:v1:Cardiometabolic	TNFSF13B	INCIDENT	CAD_GWAS_signif	DISC	1224	0.0259449	0.0289315	0.370027	0.000613648	0.024002	0.0287638	0.404198	0.000526956	0.901308
TNFSF13B:Q9Y275:OID20272:v1:Cardiometabolic	TNFSF13B	PREVALENT	obesity	DISC	1026	-0.0140745	0.033408	0.673636	0.000166447	-0.0193073	0.0332501	0.5616	0.000311424	0.923678
TNFSF13B:Q9Y275:OID20272:v1:Cardiometabolic	TNFSF13B	INCIDENT	obesity	DISC	1224	0.0253204	0.0289658	0.382218	0.000583099	0.0178894	0.0288635	0.535515	0.000290792	0.857609
TNFSF13B:Q9Y275:OID20272:v1:Cardiometabolic	TNFSF13B	PREVALENT	liver_lipid	DISC	1026	-0.019189	0.0334316	0.566116	0.00030891	-0.0238179	0.0332329	0.473735	0.000474337	0.935851
TNFSF13B:Q9Y275:OID20272:v1:Cardiometabolic	TNFSF13B	INCIDENT	liver_lipid	DISC	1224	0.000565393	0.0288991	0.984394	2.92273e-07	-0.000558922	0.0287339	0.984484	2.86513e-07	0.991137
TNFSF13B:Q9Y275:OID20272:v1:Cardiometabolic	TNFSF13B	PREVALENT	proinsulin	DISC	1026	-0.0439316	0.0335112	0.190183	0.00160915	-0.0326997	0.0332749	0.325995	0.000891389	0.754837
TNFSF13B:Q9Y275:OID20272:v1:Cardiometabolic	TNFSF13B	INCIDENT	proinsulin	DISC	1224	-0.0238653	0.0288642	0.408511	0.000521698	-0.0202162	0.0287139	0.481538	0.0003752	0.950372
TNFSF13B:Q9Y275:OID20272:v1:Cardiometabolic	TNFSF13B	PREVALENT	beta_cell	DISC	1026	-0.0518115	0.0334026	0.121198	0.00225116	-0.0311764	0.0333289	0.349808	0.000807728	0.86803
TNFSF13B:Q9Y275:OID20272:v1:Cardiometabolic	TNFSF13B	INCIDENT	beta_cell	DISC	1224	-0.014599	0.0288367	0.612767	0.000195666	-0.00412995	0.0288478	0.886186	1.55199e-05	0.932954
TNFSF13B:Q9Y275:OID20272:v1:Cardiometabolic	TNFSF13B	PREVALENT	lipodystrophy	DISC	1026	-0.0080582	0.0331136	0.807786	5.55425e-05	0.00591791	0.0330105	0.857761	2.96939e-05	0.985796
TNFSF13B:Q9Y275:OID20272:v1:Cardiometabolic	TNFSF13B	INCIDENT	lipodystrophy	DISC	1224	0.0114092	0.0287011	0.691059	0.000120645	0.0149647	0.028568	0.600498	0.000207733	0.999516
TNFSF14:O43557:OID20953:v1:Neurology	TNFSF14	PREVALENT	T2D.V2_EUR_prscs	ALL	1835	-0.0555164	0.0233471	0.017518	0.00297857	-0.0458345	0.0232124	0.0484731	0.00201801	0.154066
TNFSF14:O43557:OID20953:v1:Neurology	TNFSF14	INCIDENT	T2D.V2_EUR_prscs	ALL	2043	0.0200026	0.0204409	0.327918	0.000447809	0.0300758	0.0204351	0.141242	0.00100504	0.95609
TNFSF14:O43557:OID20953:v1:Neurology	TNFSF14	PREVALENT	CAD_EUR_prscs	ALL	1835	0.0131913	0.0224432	0.556765	0.000182529	0.0142735	0.0221951	0.520248	0.000214479	0.999224
TNFSF14:O43557:OID20953:v1:Neurology	TNFSF14	INCIDENT	CAD_EUR_prscs	ALL	2043	0.0237114	0.0205798	0.249392	0.00062068	0.0251684	0.0205122	0.219971	0.000698765	0.70967
TNFSF14:O43557:OID20953:v1:Neurology	TNFSF14	PREVALENT	CKD_TA_prscs	ALL	1835	0.0645117	0.0225379	0.00425417	0.00430985	0.0538075	0.0223808	0.0163119	0.00298846	0.029568
TNFSF14:O43557:OID20953:v1:Neurology	TNFSF14	INCIDENT	CKD_TA_prscs	ALL	2043	0.0249616	0.0202989	0.218953	0.000706968	0.0160739	0.020292	0.428382	0.000291359	0.606713
TNFSF14:O43557:OID20953:v1:Neurology	TNFSF14	PREVALENT	BMI.V1_EUR_prscs	ALL	1835	0.0294269	0.0226044	0.193147	0.000894743	-0.0191897	0.0235275	0.414824	0.000344953	0.478305
TNFSF14:O43557:OID20953:v1:Neurology	TNFSF14	INCIDENT	BMI.V1_EUR_prscs	ALL	2043	0.0201333	0.0203995	0.323789	0.000455516	-0.0114573	0.0210243	0.585846	0.000137922	0.738511
TNFSF14:O43557:OID20953:v1:Neurology	TNFSF14	PREVALENT	NASH_biomarker_GRS	ALL	1835	0.0628518	0.0225324	0.00533704	0.00409384	0.0596013	0.0223668	0.00777563	0.00366855	0.0465605
TNFSF14:O43557:OID20953:v1:Neurology	TNFSF14	INCIDENT	NASH_biomarker_GRS	ALL	2043	-0.00987853	0.0203572	0.627546	0.00011016	-0.00926916	0.020335	0.648568	9.6499e-05	0.916764
TNFSF14:O43557:OID20953:v1:Neurology	TNFSF14	PREVALENT	BMI_GWAS_signif	ALL	1835	0.00484912	0.0226334	0.83038	2.42564e-05	-0.0141584	0.0226187	0.531424	0.000203205	0.982958
TNFSF14:O43557:OID20953:v1:Neurology	TNFSF14	INCIDENT	BMI_GWAS_signif	ALL	2043	0.00792271	0.0204729	0.698808	7.00627e-05	-0.00299384	0.0204891	0.883843	9.91704e-06	0.998245
TNFSF14:O43557:OID20953:v1:Neurology	TNFSF14	PREVALENT	CKD_GWAS_signif	ALL	1835	0.00999042	0.0225296	0.657505	0.000103902	0.00788105	0.0223415	0.724315	6.45438e-05	0.849251
TNFSF14:O43557:OID20953:v1:Neurology	TNFSF14	INCIDENT	CKD_GWAS_signif	ALL	2043	0.0164449	0.020294	0.417844	0.000307125	0.0150681	0.0202194	0.456221	0.000257891	0.930044
TNFSF14:O43557:OID20953:v1:Neurology	TNFSF14	PREVALENT	T2D_GWAS_signif	ALL	1835	-0.0605837	0.0225946	0.00740085	0.00378405	-0.0410677	0.0226308	0.0697429	0.00170502	0.0811884
TNFSF14:O43557:OID20953:v1:Neurology	TNFSF14	INCIDENT	T2D_GWAS_signif	ALL	2043	-0.00313453	0.0203249	0.877451	1.11279e-05	0.0114141	0.0204314	0.576459	0.000144944	0.979917
TNFSF14:O43557:OID20953:v1:Neurology	TNFSF14	PREVALENT	CAD_GWAS_signif	ALL	1835	-0.0118712	0.0224323	0.596732	0.000147973	-0.0106189	0.0221751	0.632094	0.000118935	0.999709
TNFSF14:O43557:OID20953:v1:Neurology	TNFSF14	INCIDENT	CAD_GWAS_signif	ALL	2043	0.00311229	0.0203344	0.87837	1.09602e-05	0.00356174	0.0203183	0.860864	1.42732e-05	0.995674
TNFSF14:O43557:OID20953:v1:Neurology	TNFSF14	PREVALENT	obesity	ALL	1835	0.0358865	0.0224832	0.110634	0.00134442	0.0242508	0.0223479	0.278004	0.000610421	0.530219
TNFSF14:O43557:OID20953:v1:Neurology	TNFSF14	INCIDENT	obesity	ALL	2043	0.0107074	0.0202728	0.597444	0.000130499	0.00408377	0.0202669	0.840329	1.88588e-05	0.994445
TNFSF14:O43557:OID20953:v1:Neurology	TNFSF14	PREVALENT	liver_lipid	ALL	1835	-0.00973379	0.0225541	0.666103	9.84186e-05	-0.00130927	0.022389	0.953374	1.77392e-06	0.894975
TNFSF14:O43557:OID20953:v1:Neurology	TNFSF14	INCIDENT	liver_lipid	ALL	2043	-0.044772	0.0203428	0.02786	0.00226078	-0.0503389	0.020272	0.0131045	0.00285517	0.159046
TNFSF14:O43557:OID20953:v1:Neurology	TNFSF14	PREVALENT	proinsulin	ALL	1835	-0.0149691	0.02253	0.506516	0.000233223	-0.00656218	0.0223531	0.769122	4.47032e-05	0.97135
TNFSF14:O43557:OID20953:v1:Neurology	TNFSF14	INCIDENT	proinsulin	ALL	2043	-0.047661	0.0203278	0.0191444	0.00256492	-0.0430783	0.0202747	0.033734	0.00209212	0.609244
TNFSF14:O43557:OID20953:v1:Neurology	TNFSF14	PREVALENT	beta_cell	ALL	1835	-0.026266	0.0225841	0.244972	0.000714273	-0.0134942	0.0225375	0.549423	0.000185922	0.883592
TNFSF14:O43557:OID20953:v1:Neurology	TNFSF14	INCIDENT	beta_cell	ALL	2043	-0.0142605	0.0203303	0.48311	0.000230146	-0.00320842	0.0203591	0.874795	1.15356e-05	0.941873
TNFSF14:O43557:OID20953:v1:Neurology	TNFSF14	PREVALENT	lipodystrophy	ALL	1835	-0.0336599	0.0224044	0.133177	0.00119129	-0.0251727	0.0223262	0.259686	0.000658959	0.994833
TNFSF14:O43557:OID20953:v1:Neurology	TNFSF14	INCIDENT	lipodystrophy	ALL	2043	0.00299406	0.0202878	0.88269	1.019e-05	0.00317464	0.0202454	0.875413	1.14211e-05	0.979821
TNFSF14:O43557:OID20953:v1:Neurology	TNFSF14	PREVALENT	T2D.V2_EUR_prscs	DISC	1007	-0.0543822	0.0296691	0.0671214	0.00322887	-0.047136	0.0294823	0.110201	0.00240389	0.420761
TNFSF14:O43557:OID20953:v1:Neurology	TNFSF14	INCIDENT	T2D.V2_EUR_prscs	DISC	1207	0.0371616	0.0267038	0.164304	0.00155295	0.0445022	0.0265995	0.0945901	0.00222048	0.999339
TNFSF14:O43557:OID20953:v1:Neurology	TNFSF14	PREVALENT	CAD_EUR_prscs	DISC	1007	0.00440915	0.0296546	0.881835	2.13203e-05	0.013744	0.0293756	0.639985	0.000206374	0.999945
TNFSF14:O43557:OID20953:v1:Neurology	TNFSF14	INCIDENT	CAD_EUR_prscs	DISC	1207	0.0317316	0.0268357	0.237275	0.00112169	0.0355609	0.0266341	0.182087	0.00141541	0.793911
TNFSF14:O43557:OID20953:v1:Neurology	TNFSF14	PREVALENT	CKD_TA_prscs	DISC	1007	0.0896933	0.0298126	0.00269383	0.00864746	0.0788007	0.0296471	0.00799422	0.00661253	0.0319646
TNFSF14:O43557:OID20953:v1:Neurology	TNFSF14	INCIDENT	CKD_TA_prscs	DISC	1207	0.0183004	0.0265464	0.490727	0.000381568	0.00847886	0.0264633	0.748723	8.16271e-05	0.892556
TNFSF14:O43557:OID20953:v1:Neurology	TNFSF14	PREVALENT	BMI.V1_EUR_prscs	DISC	1007	0.038906	0.0298239	0.192371	0.00163834	-0.0139297	0.0312141	0.655509	0.000187757	0.520303
TNFSF14:O43557:OID20953:v1:Neurology	TNFSF14	INCIDENT	BMI.V1_EUR_prscs	DISC	1207	0.0435834	0.0266329	0.102019	0.00214604	0.00957038	0.0278343	0.731034	9.40028e-05	0.39105
TNFSF14:O43557:OID20953:v1:Neurology	TNFSF14	PREVALENT	NASH_biomarker_GRS	DISC	1007	0.0587607	0.0301033	0.0512348	0.00366005	0.0545183	0.0298704	0.0682921	0.00313025	0.346636
TNFSF14:O43557:OID20953:v1:Neurology	TNFSF14	INCIDENT	NASH_biomarker_GRS	DISC	1207	-0.0111375	0.026757	0.677308	0.000139148	-0.00959835	0.0266142	0.718429	0.00010342	0.930819
TNFSF14:O43557:OID20953:v1:Neurology	TNFSF14	PREVALENT	BMI_GWAS_signif	DISC	1007	-0.0026538	0.0299796	0.929482	7.55715e-06	-0.019849	0.029918	0.507207	0.00041487	0.998312
TNFSF14:O43557:OID20953:v1:Neurology	TNFSF14	INCIDENT	BMI_GWAS_signif	DISC	1207	0.0357395	0.0264677	0.177182	0.00146225	0.0238485	0.026438	0.367217	0.000646615	0.965611
TNFSF14:O43557:OID20953:v1:Neurology	TNFSF14	PREVALENT	CKD_GWAS_signif	DISC	1007	0.0304251	0.0300054	0.310846	0.000990544	0.02274	0.0298197	0.445902	0.000548039	0.706624
TNFSF14:O43557:OID20953:v1:Neurology	TNFSF14	INCIDENT	CKD_GWAS_signif	DISC	1207	0.0109563	0.0264893	0.679235	0.000137393	0.0106082	0.0263112	0.686888	0.00012925	0.915544
TNFSF14:O43557:OID20953:v1:Neurology	TNFSF14	PREVALENT	T2D_GWAS_signif	DISC	1007	-0.0479387	0.0298148	0.108192	0.00248661	-0.0255597	0.029974	0.394025	0.000685161	0.443633
TNFSF14:O43557:OID20953:v1:Neurology	TNFSF14	INCIDENT	T2D_GWAS_signif	DISC	1207	-0.00547835	0.0265643	0.836648	3.41607e-05	0.00963154	0.0265911	0.717262	0.000104318	0.988079
TNFSF14:O43557:OID20953:v1:Neurology	TNFSF14	PREVALENT	CAD_GWAS_signif	DISC	1007	-0.0226733	0.0297566	0.446273	0.000559597	-0.0186156	0.0294554	0.527544	0.000376482	0.998887
TNFSF14:O43557:OID20953:v1:Neurology	TNFSF14	INCIDENT	CAD_GWAS_signif	DISC	1207	-0.0183474	0.0266256	0.490906	0.000381253	-0.0205854	0.02644	0.436392	0.000481789	0.94137
TNFSF14:O43557:OID20953:v1:Neurology	TNFSF14	PREVALENT	obesity	DISC	1007	0.0477482	0.0299298	0.110968	0.00244806	0.0318968	0.0298042	0.284797	0.00107874	0.893304
TNFSF14:O43557:OID20953:v1:Neurology	TNFSF14	INCIDENT	obesity	DISC	1207	0.0335514	0.0266691	0.208624	0.00126955	0.0245305	0.0265591	0.355878	0.00067788	0.808387
TNFSF14:O43557:OID20953:v1:Neurology	TNFSF14	PREVALENT	liver_lipid	DISC	1007	-0.0219482	0.0300211	0.464903	0.0005152	-0.0163751	0.0298156	0.582989	0.000284345	0.915666
TNFSF14:O43557:OID20953:v1:Neurology	TNFSF14	INCIDENT	liver_lipid	DISC	1207	-0.0514892	0.0265394	0.0526111	0.00301352	-0.0535719	0.0263507	0.0422786	0.00327504	0.312104
TNFSF14:O43557:OID20953:v1:Neurology	TNFSF14	PREVALENT	proinsulin	DISC	1007	-0.0191552	0.0301307	0.525101	0.000389625	-0.0102346	0.0299024	0.732225	0.000110454	0.918103
TNFSF14:O43557:OID20953:v1:Neurology	TNFSF14	INCIDENT	proinsulin	DISC	1207	-0.0456567	0.0265183	0.085391	0.00237489	-0.0426197	0.0263494	0.106048	0.00207577	0.925814
TNFSF14:O43557:OID20953:v1:Neurology	TNFSF14	PREVALENT	beta_cell	DISC	1007	-0.0411052	0.030033	0.171426	0.00180309	-0.0272122	0.0299131	0.363209	0.000779697	0.903581
TNFSF14:O43557:OID20953:v1:Neurology	TNFSF14	INCIDENT	beta_cell	DISC	1207	-0.0214194	0.0265388	0.419777	0.000522935	-0.00800291	0.0265081	0.76278	7.24755e-05	0.870956
TNFSF14:O43557:OID20953:v1:Neurology	TNFSF14	PREVALENT	lipodystrophy	DISC	1007	-0.0330073	0.0297017	0.266723	0.00118951	-0.0154435	0.0295811	0.601742	0.000256944	0.933764
TNFSF14:O43557:OID20953:v1:Neurology	TNFSF14	INCIDENT	lipodystrophy	DISC	1207	-0.00785116	0.0264234	0.766421	7.09087e-05	-0.00717736	0.026269	0.784729	5.93611e-05	0.999516
TNFSF8:P32971:OID30384:v1:Cardiometabolic_II	TNFSF8	PREVALENT	T2D.V2_EUR_prscs	ALL	1867	-0.0194881	0.0262422	0.457805	0.00029061	-0.00930021	0.0262037	0.722691	6.61361e-05	0.675338
TNFSF8:P32971:OID30384:v1:Cardiometabolic_II	TNFSF8	INCIDENT	T2D.V2_EUR_prscs	ALL	2079	-0.0230166	0.0231095	0.319378	0.000476231	-0.0111295	0.0230449	0.629185	0.000110947	0.95609
TNFSF8:P32971:OID30384:v1:Cardiometabolic_II	TNFSF8	PREVALENT	CAD_EUR_prscs	ALL	1867	-0.00164255	0.0251937	0.948025	2.24055e-06	-0.000774524	0.0250815	0.975368	5.00691e-07	0.999224
TNFSF8:P32971:OID30384:v1:Cardiometabolic_II	TNFSF8	INCIDENT	CAD_EUR_prscs	ALL	2079	0.0183254	0.0232479	0.430637	0.000298355	0.0226355	0.0230998	0.327253	0.000456584	0.801978
TNFSF8:P32971:OID30384:v1:Cardiometabolic_II	TNFSF8	PREVALENT	CKD_TA_prscs	ALL	1867	0.051943	0.0253643	0.0407161	0.00220549	0.0416808	0.0253426	0.100208	0.00141815	0.133349
TNFSF8:P32971:OID30384:v1:Cardiometabolic_II	TNFSF8	INCIDENT	CKD_TA_prscs	ALL	2079	0.0297	0.0229284	0.195352	0.000805252	0.0225904	0.0228463	0.322882	0.000464908	0.574684
TNFSF8:P32971:OID30384:v1:Cardiometabolic_II	TNFSF8	PREVALENT	BMI.V1_EUR_prscs	ALL	1867	0.0376724	0.025409	0.138344	0.00115731	0.000305673	0.0265949	0.990831	6.93629e-08	0.396812
TNFSF8:P32971:OID30384:v1:Cardiometabolic_II	TNFSF8	INCIDENT	BMI.V1_EUR_prscs	ALL	2079	0.0470735	0.0230485	0.0412449	0.00199939	0.0117224	0.0237164	0.621166	0.000116212	0.253152
TNFSF8:P32971:OID30384:v1:Cardiometabolic_II	TNFSF8	PREVALENT	NASH_biomarker_GRS	ALL	1867	0.121438	0.0252376	1.61993e-06	0.0120501	0.118537	0.0252009	2.75093e-06	0.0114748	6.35014e-05
TNFSF8:P32971:OID30384:v1:Cardiometabolic_II	TNFSF8	INCIDENT	NASH_biomarker_GRS	ALL	2079	0.0836411	0.0229377	0.000272613	0.00634482	0.0853713	0.0228378	0.000190582	0.0066017	0.00782595
TNFSF8:P32971:OID30384:v1:Cardiometabolic_II	TNFSF8	PREVALENT	BMI_GWAS_signif	ALL	1867	0.00900833	0.0254268	0.723167	6.61575e-05	-0.00365356	0.025552	0.886318	1.07346e-05	0.957777
TNFSF8:P32971:OID30384:v1:Cardiometabolic_II	TNFSF8	INCIDENT	BMI_GWAS_signif	ALL	2079	0.00705976	0.0231359	0.760289	4.47211e-05	-0.00421582	0.0230749	0.855051	1.58797e-05	0.998245
TNFSF8:P32971:OID30384:v1:Cardiometabolic_II	TNFSF8	PREVALENT	CKD_GWAS_signif	ALL	1867	0.00060888	0.0252844	0.98079	3.05676e-07	0.00150514	0.0252084	0.952395	1.87185e-06	0.990561
TNFSF8:P32971:OID30384:v1:Cardiometabolic_II	TNFSF8	INCIDENT	CKD_GWAS_signif	ALL	2079	-0.0255577	0.0229246	0.265043	0.000596624	-0.0259719	0.0227691	0.254146	0.000618583	0.887208
TNFSF8:P32971:OID30384:v1:Cardiometabolic_II	TNFSF8	PREVALENT	T2D_GWAS_signif	ALL	1867	-0.0310779	0.0254088	0.221445	0.000787917	-0.0117227	0.0255377	0.646265	0.000110623	0.475913
TNFSF8:P32971:OID30384:v1:Cardiometabolic_II	TNFSF8	INCIDENT	T2D_GWAS_signif	ALL	2079	-0.074032	0.0229165	0.00125554	0.00498692	-0.0596815	0.0229775	0.00946235	0.00319873	0.0338651
TNFSF8:P32971:OID30384:v1:Cardiometabolic_II	TNFSF8	PREVALENT	CAD_GWAS_signif	ALL	1867	-0.017564	0.0251929	0.485778	0.000256142	-0.0200092	0.0250875	0.425223	0.000333884	0.999709
TNFSF8:P32971:OID30384:v1:Cardiometabolic_II	TNFSF8	INCIDENT	CAD_GWAS_signif	ALL	2079	0.0129466	0.0229689	0.573049	0.000152578	0.0171967	0.0228777	0.452333	0.000268724	0.983789
TNFSF8:P32971:OID30384:v1:Cardiometabolic_II	TNFSF8	PREVALENT	obesity	ALL	1867	-0.00674825	0.0252877	0.789608	3.75364e-05	-0.0151153	0.0252706	0.549824	0.000187812	0.89563
TNFSF8:P32971:OID30384:v1:Cardiometabolic_II	TNFSF8	INCIDENT	obesity	ALL	2079	0.00760206	0.0229088	0.740044	5.28887e-05	0.00284624	0.022826	0.900779	7.39686e-06	0.994445
TNFSF8:P32971:OID30384:v1:Cardiometabolic_II	TNFSF8	PREVALENT	liver_lipid	ALL	1867	0.0253481	0.02536	0.317671	0.000526328	0.033025	0.0253401	0.19265	0.000890975	0.744831
TNFSF8:P32971:OID30384:v1:Cardiometabolic_II	TNFSF8	INCIDENT	liver_lipid	ALL	2079	0.0398842	0.0230036	0.0831017	0.00144176	0.0352602	0.0228614	0.123147	0.00113035	0.27732
TNFSF8:P32971:OID30384:v1:Cardiometabolic_II	TNFSF8	PREVALENT	proinsulin	ALL	1867	-0.0367798	0.0253287	0.146647	0.00111017	-0.0280086	0.0252658	0.26777	0.000644802	0.773677
TNFSF8:P32971:OID30384:v1:Cardiometabolic_II	TNFSF8	INCIDENT	proinsulin	ALL	2079	-0.0173126	0.0229815	0.451341	0.000272504	-0.0119053	0.0228487	0.602391	0.00012914	0.829408
TNFSF8:P32971:OID30384:v1:Cardiometabolic_II	TNFSF8	PREVALENT	beta_cell	ALL	1867	0.0110059	0.0253646	0.664407	9.92326e-05	0.020352	0.0254123	0.423313	0.000336649	0.97321
TNFSF8:P32971:OID30384:v1:Cardiometabolic_II	TNFSF8	INCIDENT	beta_cell	ALL	2079	-0.0342242	0.0229557	0.136148	0.00106644	-0.0252414	0.0229033	0.270557	0.000577473	0.664908
TNFSF8:P32971:OID30384:v1:Cardiometabolic_II	TNFSF8	PREVALENT	lipodystrophy	ALL	1867	0.0262935	0.0251577	0.296095	0.000575436	0.0369438	0.0251772	0.142457	0.00112915	0.994833
TNFSF8:P32971:OID30384:v1:Cardiometabolic_II	TNFSF8	INCIDENT	lipodystrophy	ALL	2079	0.0181907	0.0229129	0.427343	0.000302643	0.0240207	0.0227908	0.292026	0.000528172	0.883536
TNFSF8:P32971:OID30384:v1:Cardiometabolic_II	TNFSF8	PREVALENT	T2D.V2_EUR_prscs	DISC	1022	-0.0190934	0.0345318	0.580445	0.000298418	-0.00376432	0.0342549	0.912518	1.1565e-05	0.813397
TNFSF8:P32971:OID30384:v1:Cardiometabolic_II	TNFSF8	INCIDENT	T2D.V2_EUR_prscs	DISC	1232	0.0109097	0.0302377	0.718314	0.000106776	0.0157475	0.0300583	0.600448	0.000220927	0.999339
TNFSF8:P32971:OID30384:v1:Cardiometabolic_II	TNFSF8	PREVALENT	CAD_EUR_prscs	DISC	1022	-0.0146568	0.0344202	0.670334	0.000177013	-0.00287219	0.0340429	0.93278	6.81698e-06	0.999945
TNFSF8:P32971:OID30384:v1:Cardiometabolic_II	TNFSF8	INCIDENT	CAD_EUR_prscs	DISC	1232	0.0344473	0.0302891	0.255651	0.00105987	0.0374946	0.0300014	0.211636	0.00125584	0.793911
TNFSF8:P32971:OID30384:v1:Cardiometabolic_II	TNFSF8	PREVALENT	CKD_TA_prscs	DISC	1022	0.0751846	0.0346823	0.0304166	0.00456636	0.0612788	0.0344543	0.0756296	0.00301944	0.15573
TNFSF8:P32971:OID30384:v1:Cardiometabolic_II	TNFSF8	INCIDENT	CKD_TA_prscs	DISC	1232	-0.0032661	0.0300267	0.913401	9.70576e-06	-0.0126276	0.0298439	0.672284	0.000144119	0.987359
TNFSF8:P32971:OID30384:v1:Cardiometabolic_II	TNFSF8	PREVALENT	BMI.V1_EUR_prscs	DISC	1022	0.0378608	0.034674	0.275146	0.00116271	-0.0164984	0.0361697	0.648394	0.000199215	0.604576
TNFSF8:P32971:OID30384:v1:Cardiometabolic_II	TNFSF8	INCIDENT	BMI.V1_EUR_prscs	DISC	1232	0.0498003	0.0301343	0.0986762	0.00223525	0.00303644	0.0314499	0.923102	7.50486e-06	0.385826
TNFSF8:P32971:OID30384:v1:Cardiometabolic_II	TNFSF8	PREVALENT	NASH_biomarker_GRS	DISC	1022	0.149779	0.0348202	1.86863e-05	0.0177273	0.147078	0.0344924	2.20554e-05	0.0170895	0.00116889
TNFSF8:P32971:OID30384:v1:Cardiometabolic_II	TNFSF8	INCIDENT	NASH_biomarker_GRS	DISC	1232	0.0929904	0.0300936	0.00204823	0.00776983	0.0998703	0.0298444	0.000844752	0.00893043	0.0442411
TNFSF8:P32971:OID30384:v1:Cardiometabolic_II	TNFSF8	PREVALENT	BMI_GWAS_signif	DISC	1022	0.00512927	0.0347687	0.882748	2.125e-05	-0.00918182	0.0346209	0.790904	6.73551e-05	0.998312
TNFSF8:P32971:OID30384:v1:Cardiometabolic_II	TNFSF8	INCIDENT	BMI_GWAS_signif	DISC	1232	0.00352891	0.0299397	0.906193	1.13965e-05	-0.00830575	0.0298101	0.780584	6.24971e-05	0.993736
TNFSF8:P32971:OID30384:v1:Cardiometabolic_II	TNFSF8	PREVALENT	CKD_GWAS_signif	DISC	1022	0.0282983	0.0347256	0.415324	0.000647972	0.0235656	0.0344528	0.494143	0.000447833	0.76599
TNFSF8:P32971:OID30384:v1:Cardiometabolic_II	TNFSF8	INCIDENT	CKD_GWAS_signif	DISC	1232	-0.045796	0.02992	0.126133	0.00191804	-0.0431358	0.0296578	0.146089	0.00170009	0.682669
TNFSF8:P32971:OID30384:v1:Cardiometabolic_II	TNFSF8	PREVALENT	T2D_GWAS_signif	DISC	1022	-0.0432821	0.0346209	0.211539	0.0015236	-0.0127874	0.0347478	0.712951	0.000129678	0.583419
TNFSF8:P32971:OID30384:v1:Cardiometabolic_II	TNFSF8	INCIDENT	T2D_GWAS_signif	DISC	1232	-0.0641004	0.0299614	0.0326058	0.00374027	-0.0468802	0.0299434	0.117706	0.00196937	0.399791
TNFSF8:P32971:OID30384:v1:Cardiometabolic_II	TNFSF8	PREVALENT	CAD_GWAS_signif	DISC	1022	-0.0231668	0.0345364	0.502513	0.000439145	-0.015769	0.0341444	0.644305	0.000204219	0.998887
TNFSF8:P32971:OID30384:v1:Cardiometabolic_II	TNFSF8	INCIDENT	CAD_GWAS_signif	DISC	1232	0.0122671	0.0300626	0.683311	0.000136571	0.00981463	0.0297864	0.741836	8.74034e-05	0.972886
TNFSF8:P32971:OID30384:v1:Cardiometabolic_II	TNFSF8	PREVALENT	obesity	DISC	1022	-0.0213467	0.0347972	0.539716	0.000367314	-0.0319409	0.0345473	0.355429	0.000817903	0.907523
TNFSF8:P32971:OID30384:v1:Cardiometabolic_II	TNFSF8	INCIDENT	obesity	DISC	1232	-0.00549099	0.0301072	0.855315	2.72859e-05	-0.018616	0.029902	0.53369	0.00031195	0.973094
TNFSF8:P32971:OID30384:v1:Cardiometabolic_II	TNFSF8	PREVALENT	liver_lipid	DISC	1022	0.04602	0.0348626	0.187134	0.00169835	0.0463271	0.0345684	0.180511	0.00171681	0.848391
TNFSF8:P32971:OID30384:v1:Cardiometabolic_II	TNFSF8	INCIDENT	liver_lipid	DISC	1232	0.0356436	0.0300052	0.235106	0.00115623	0.0375134	0.0297273	0.207229	0.00128035	0.554012
TNFSF8:P32971:OID30384:v1:Cardiometabolic_II	TNFSF8	PREVALENT	proinsulin	DISC	1022	-0.0508202	0.0349416	0.146151	0.00206097	-0.0386147	0.0346125	0.264861	0.00119041	0.730498
TNFSF8:P32971:OID30384:v1:Cardiometabolic_II	TNFSF8	INCIDENT	proinsulin	DISC	1232	-0.0149346	0.0299949	0.618644	0.000203326	-0.0158868	0.0297333	0.593228	0.000229793	0.96789
TNFSF8:P32971:OID30384:v1:Cardiometabolic_II	TNFSF8	PREVALENT	beta_cell	DISC	1022	0.0147858	0.0348641	0.671589	0.000175584	0.0350444	0.0346354	0.311884	0.000979393	0.997934
TNFSF8:P32971:OID30384:v1:Cardiometabolic_II	TNFSF8	INCIDENT	beta_cell	DISC	1232	-0.0515305	0.0299477	0.0855714	0.00242271	-0.0361475	0.029845	0.226073	0.00117957	0.588214
TNFSF8:P32971:OID30384:v1:Cardiometabolic_II	TNFSF8	PREVALENT	lipodystrophy	DISC	1022	-0.0251229	0.0344997	0.466664	0.000517493	-0.00354464	0.0343068	0.917729	1.02235e-05	0.940157
TNFSF8:P32971:OID30384:v1:Cardiometabolic_II	TNFSF8	INCIDENT	lipodystrophy	DISC	1232	0.0531092	0.0298252	0.0752217	0.00259416	0.0552761	0.0295827	0.0619374	0.00280262	0.74727
TNN:Q9UQP3:OID30412:v1:Cardiometabolic_II	TNN	PREVALENT	T2D.V2_EUR_prscs	ALL	1867	-0.0165359	0.024529	0.500311	0.000238236	-0.00780254	0.0245345	0.750504	5.27523e-05	0.709558
TNN:Q9UQP3:OID30412:v1:Cardiometabolic_II	TNN	INCIDENT	T2D.V2_EUR_prscs	ALL	2079	0.0138555	0.0219262	0.527515	0.000187743	0.025617	0.0218142	0.240404	0.000640747	0.97549
TNN:Q9UQP3:OID30412:v1:Cardiometabolic_II	TNN	PREVALENT	CAD_EUR_prscs	ALL	1867	-0.0212193	0.023543	0.367549	0.000425759	-0.0219211	0.0234779	0.350591	0.000454506	0.999224
TNN:Q9UQP3:OID30412:v1:Cardiometabolic_II	TNN	INCIDENT	CAD_EUR_prscs	ALL	2079	0.00265813	0.0220577	0.904093	6.82913e-06	0.00430674	0.0218775	0.843959	1.80178e-05	0.977227
TNN:Q9UQP3:OID30412:v1:Cardiometabolic_II	TNN	PREVALENT	CKD_TA_prscs	ALL	1867	-0.0208678	0.0237302	0.379314	0.000405308	-0.03273	0.0237334	0.168045	0.000990968	0.576024
TNN:Q9UQP3:OID30412:v1:Cardiometabolic_II	TNN	INCIDENT	CKD_TA_prscs	ALL	2079	-0.0172257	0.0217569	0.428609	0.000294686	-0.0231202	0.0216315	0.285278	0.00053085	0.802026
TNN:Q9UQP3:OID30412:v1:Cardiometabolic_II	TNN	PREVALENT	BMI.V1_EUR_prscs	ALL	1867	0.0507421	0.023734	0.0326545	0.00239067	0.012616	0.0248988	0.612434	0.000133898	0.153117
TNN:Q9UQP3:OID30412:v1:Cardiometabolic_II	TNN	INCIDENT	BMI.V1_EUR_prscs	ALL	2079	0.0324598	0.0218759	0.138014	0.00103424	-0.00260785	0.0224575	0.907566	6.26968e-06	0.492427
TNN:Q9UQP3:OID30412:v1:Cardiometabolic_II	TNN	PREVALENT	NASH_biomarker_GRS	ALL	1867	0.0235413	0.0237335	0.321379	0.000515609	0.0208322	0.0237358	0.380241	0.000401627	0.593745
TNN:Q9UQP3:OID30412:v1:Cardiometabolic_II	TNN	INCIDENT	NASH_biomarker_GRS	ALL	2079	0.0662092	0.0217818	0.00239885	0.00432517	0.0691633	0.0216446	0.00141807	0.00472335	0.0408598
TNN:Q9UQP3:OID30412:v1:Cardiometabolic_II	TNN	PREVALENT	BMI_GWAS_signif	ALL	1867	0.0192216	0.0237627	0.41868	0.000342966	0.0020862	0.0239242	0.930522	3.96625e-06	0.877126
TNN:Q9UQP3:OID30412:v1:Cardiometabolic_II	TNN	INCIDENT	BMI_GWAS_signif	ALL	2079	0.0333493	0.0219361	0.128593	0.00108566	0.0223764	0.0218433	0.305767	0.000487668	0.998245
TNN:Q9UQP3:OID30412:v1:Cardiometabolic_II	TNN	PREVALENT	CKD_GWAS_signif	ALL	1867	-0.0183871	0.0236292	0.436581	0.000317398	-0.0200059	0.0235977	0.396668	0.000374758	0.701469
TNN:Q9UQP3:OID30412:v1:Cardiometabolic_II	TNN	INCIDENT	CKD_GWAS_signif	ALL	2079	-0.0242709	0.0217477	0.264544	0.000585351	-0.0241939	0.0215595	0.261914	0.000585155	0.88684
TNN:Q9UQP3:OID30412:v1:Cardiometabolic_II	TNN	PREVALENT	T2D_GWAS_signif	ALL	1867	-0.0464858	0.023734	0.0503117	0.00200723	-0.0287917	0.0239025	0.228537	0.000756214	0.218166
TNN:Q9UQP3:OID30412:v1:Cardiometabolic_II	TNN	INCIDENT	T2D_GWAS_signif	ALL	2079	0.00863826	0.0217952	0.691898	7.3864e-05	0.0248257	0.0217862	0.254625	0.000603345	0.932018
TNN:Q9UQP3:OID30412:v1:Cardiometabolic_II	TNN	PREVALENT	CAD_GWAS_signif	ALL	1867	-0.00232571	0.0235507	0.921345	5.11355e-06	-0.00310985	0.0234934	0.894706	9.13968e-06	0.999709
TNN:Q9UQP3:OID30412:v1:Cardiometabolic_II	TNN	INCIDENT	CAD_GWAS_signif	ALL	2079	0.0408602	0.0217724	0.0607035	0.00165336	0.0455512	0.0216413	0.0354304	0.00205533	0.923593
TNN:Q9UQP3:OID30412:v1:Cardiometabolic_II	TNN	PREVALENT	obesity	ALL	1867	0.0278131	0.0236276	0.239292	0.00072602	0.0159071	0.0236601	0.501469	0.000235714	0.59435
TNN:Q9UQP3:OID30412:v1:Cardiometabolic_II	TNN	INCIDENT	obesity	ALL	2079	0.0125408	0.0217314	0.563947	0.000156582	0.00641231	0.0216127	0.766733	4.09259e-05	0.994445
TNN:Q9UQP3:OID30412:v1:Cardiometabolic_II	TNN	PREVALENT	liver_lipid	ALL	1867	0.0170693	0.0237069	0.47161	0.000271754	0.0257141	0.0237292	0.278667	0.000612125	0.802101
TNN:Q9UQP3:OID30412:v1:Cardiometabolic_II	TNN	INCIDENT	liver_lipid	ALL	2079	0.000615252	0.0218388	0.977527	3.73237e-07	-0.0035637	0.0216593	0.869327	1.25868e-05	0.990569
TNN:Q9UQP3:OID30412:v1:Cardiometabolic_II	TNN	PREVALENT	proinsulin	ALL	1867	-0.0235907	0.0236818	0.319309	0.000520038	-0.0179225	0.0236605	0.448859	0.000299196	0.907937
TNN:Q9UQP3:OID30412:v1:Cardiometabolic_II	TNN	INCIDENT	proinsulin	ALL	2079	-0.00449146	0.0218045	0.836821	1.99531e-05	-0.000734693	0.0216361	0.972915	5.36119e-07	0.958662
TNN:Q9UQP3:OID30412:v1:Cardiometabolic_II	TNN	PREVALENT	beta_cell	ALL	1867	-0.0318695	0.0236974	0.178842	0.000947405	-0.0220719	0.0237919	0.353686	0.000448702	0.860114
TNN:Q9UQP3:OID30412:v1:Cardiometabolic_II	TNN	INCIDENT	beta_cell	ALL	2079	-0.0220601	0.0217836	0.311328	0.000482027	-0.0122916	0.0216912	0.571008	0.000149274	0.855864
TNN:Q9UQP3:OID30412:v1:Cardiometabolic_II	TNN	PREVALENT	lipodystrophy	ALL	1867	-0.0502147	0.023492	0.0326898	0.0023897	-0.0372961	0.023571	0.11376	0.0013041	0.994833
TNN:Q9UQP3:OID30412:v1:Cardiometabolic_II	TNN	INCIDENT	lipodystrophy	ALL	2079	0.0169712	0.0217366	0.435033	0.000286579	0.0193753	0.0215815	0.369414	0.000374599	0.886888
TNN:Q9UQP3:OID30412:v1:Cardiometabolic_II	TNN	PREVALENT	T2D.V2_EUR_prscs	DISC	1022	-0.0140466	0.0310944	0.651558	0.000199392	-0.002592	0.0309797	0.933338	6.72757e-06	0.852126
TNN:Q9UQP3:OID30412:v1:Cardiometabolic_II	TNN	INCIDENT	T2D.V2_EUR_prscs	DISC	1232	0.0199038	0.0291562	0.494955	0.000375374	0.021793	0.028887	0.450747	0.000449874	0.999339
TNN:Q9UQP3:OID30412:v1:Cardiometabolic_II	TNN	PREVALENT	CAD_EUR_prscs	DISC	1022	-0.0140856	0.0309919	0.649576	0.000201829	-0.00587062	0.0307875	0.848815	3.49422e-05	0.999945
TNN:Q9UQP3:OID30412:v1:Cardiometabolic_II	TNN	INCIDENT	CAD_EUR_prscs	DISC	1232	0.0169181	0.0292218	0.56273	0.000270018	0.021962	0.028848	0.44663	0.000458111	0.887918
TNN:Q9UQP3:OID30412:v1:Cardiometabolic_II	TNN	PREVALENT	CKD_TA_prscs	DISC	1022	-0.0278816	0.0312912	0.373132	0.000775274	-0.040572	0.0311838	0.19355	0.00162397	0.605748
TNN:Q9UQP3:OID30412:v1:Cardiometabolic_II	TNN	INCIDENT	CKD_TA_prscs	DISC	1232	-0.0209493	0.0289505	0.469441	0.000421751	-0.0295447	0.0286737	0.303046	0.000838824	0.884149
TNN:Q9UQP3:OID30412:v1:Cardiometabolic_II	TNN	PREVALENT	BMI.V1_EUR_prscs	DISC	1022	0.0297602	0.0312254	0.340788	0.000886896	-0.0173895	0.0327102	0.595109	0.000271537	0.651442
TNN:Q9UQP3:OID30412:v1:Cardiometabolic_II	TNN	INCIDENT	BMI.V1_EUR_prscs	DISC	1232	0.0599298	0.0290418	0.0392772	0.00341897	0.007914	0.0302274	0.79351	5.42049e-05	0.249406
TNN:Q9UQP3:OID30412:v1:Cardiometabolic_II	TNN	PREVALENT	NASH_biomarker_GRS	DISC	1022	0.0215354	0.0316434	0.49631	0.000452431	0.0208878	0.031481	0.507165	0.000422901	0.873438
TNN:Q9UQP3:OID30412:v1:Cardiometabolic_II	TNN	INCIDENT	NASH_biomarker_GRS	DISC	1232	0.0647443	0.0290776	0.0261625	0.00397819	0.0665469	0.0287561	0.0208299	0.00421588	0.233084
TNN:Q9UQP3:OID30412:v1:Cardiometabolic_II	TNN	PREVALENT	BMI_GWAS_signif	DISC	1022	0.0264423	0.0312949	0.398353	0.000697196	0.0120746	0.0313094	0.699839	0.000142914	0.998312
TNN:Q9UQP3:OID30412:v1:Cardiometabolic_II	TNN	INCIDENT	BMI_GWAS_signif	DISC	1232	0.0204053	0.0288669	0.479784	0.000402462	0.00526478	0.0286525	0.854245	2.66989e-05	0.976091
TNN:Q9UQP3:OID30412:v1:Cardiometabolic_II	TNN	PREVALENT	CKD_GWAS_signif	DISC	1022	-0.0328614	0.0312602	0.293418	0.00107874	-0.0385231	0.0311415	0.216377	0.00146832	0.689017
TNN:Q9UQP3:OID30412:v1:Cardiometabolic_II	TNN	INCIDENT	CKD_GWAS_signif	DISC	1232	-0.0425135	0.0288561	0.140938	0.00174584	-0.0392335	0.0285083	0.16902	0.00149534	0.70191
TNN:Q9UQP3:OID30412:v1:Cardiometabolic_II	TNN	PREVALENT	T2D_GWAS_signif	DISC	1022	-0.0385084	0.0311736	0.217023	0.00148894	-0.0125589	0.0314251	0.689505	0.000153472	0.594084
TNN:Q9UQP3:OID30412:v1:Cardiometabolic_II	TNN	INCIDENT	T2D_GWAS_signif	DISC	1232	0.00782842	0.0289491	0.786884	5.89218e-05	0.0233288	0.0288021	0.418123	0.000518519	0.98702
TNN:Q9UQP3:OID30412:v1:Cardiometabolic_II	TNN	PREVALENT	CAD_GWAS_signif	DISC	1022	-0.00604764	0.0311036	0.845876	3.69451e-05	-0.000179603	0.0308832	0.995361	3.25034e-08	0.998887
TNN:Q9UQP3:OID30412:v1:Cardiometabolic_II	TNN	INCIDENT	CAD_GWAS_signif	DISC	1232	0.0462675	0.0289621	0.110418	0.00205199	0.0457604	0.0285993	0.109857	0.00202019	0.752824
TNN:Q9UQP3:OID30412:v1:Cardiometabolic_II	TNN	PREVALENT	obesity	DISC	1022	0.0321616	0.0313208	0.30475	0.00102934	0.0217562	0.0312501	0.486474	0.000465578	0.893304
TNN:Q9UQP3:OID30412:v1:Cardiometabolic_II	TNN	INCIDENT	obesity	DISC	1232	0.002751	0.0290348	0.924531	7.23376e-06	-0.010566	0.0287434	0.71324	0.000106848	0.984826
TNN:Q9UQP3:OID30412:v1:Cardiometabolic_II	TNN	PREVALENT	liver_lipid	DISC	1022	0.0591487	0.0313613	0.0595887	0.00346363	0.0608651	0.0312308	0.0516003	0.00363584	0.763758
TNN:Q9UQP3:OID30412:v1:Cardiometabolic_II	TNN	INCIDENT	liver_lipid	DISC	1232	0.0294815	0.0289406	0.308559	0.000835461	0.0283557	0.0285798	0.321326	0.000777801	0.633495
TNN:Q9UQP3:OID30412:v1:Cardiometabolic_II	TNN	PREVALENT	proinsulin	DISC	1022	-0.0398328	0.0314701	0.205913	0.00156311	-0.0293291	0.0313091	0.349118	0.000842571	0.757854
TNN:Q9UQP3:OID30412:v1:Cardiometabolic_II	TNN	INCIDENT	proinsulin	DISC	1232	0.0070697	0.0289285	0.806975	4.81231e-05	0.00773439	0.0285808	0.786735	5.79094e-05	0.976604
TNN:Q9UQP3:OID30412:v1:Cardiometabolic_II	TNN	PREVALENT	beta_cell	DISC	1022	-0.0057733	0.0313944	0.854133	3.30486e-05	0.0102865	0.0313387	0.742805	0.000103531	0.997934
TNN:Q9UQP3:OID30412:v1:Cardiometabolic_II	TNN	INCIDENT	beta_cell	DISC	1232	-0.0318196	0.0289021	0.271146	0.000975681	-0.0138454	0.0287007	0.629607	0.000183998	0.78379
TNN:Q9UQP3:OID30412:v1:Cardiometabolic_II	TNN	PREVALENT	lipodystrophy	DISC	1022	-0.0346082	0.0310525	0.265338	0.00121236	-0.0178107	0.0310215	0.566007	0.00031669	0.933764
TNN:Q9UQP3:OID30412:v1:Cardiometabolic_II	TNN	INCIDENT	lipodystrophy	DISC	1232	0.0215774	0.0287943	0.453789	0.000452273	0.0213057	0.0284689	0.454378	0.000442706	0.999516
TNR:Q92752:OID20957:v1:Neurology	TNR	PREVALENT	T2D.V2_EUR_prscs	ALL	1835	-0.00776286	0.0241727	0.74814	5.29795e-05	-0.00558582	0.0242319	0.817718	2.73948e-05	0.86951
TNR:Q92752:OID20957:v1:Neurology	TNR	INCIDENT	T2D.V2_EUR_prscs	ALL	2043	-0.0307071	0.0222498	0.167708	0.00087274	-0.02925	0.0223922	0.191616	0.000786012	0.922287
TNR:Q92752:OID20957:v1:Neurology	TNR	PREVALENT	CAD_EUR_prscs	ALL	1835	-0.0140658	0.0232004	0.544412	0.000188792	-0.00965131	0.0231462	0.67675	8.96297e-05	0.999224
TNR:Q92752:OID20957:v1:Neurology	TNR	INCIDENT	CAD_EUR_prscs	ALL	2043	-0.00714553	0.0224132	0.749905	4.66135e-05	-0.00452972	0.0224825	0.840346	1.87151e-05	0.931835
TNR:Q92752:OID20957:v1:Neurology	TNR	PREVALENT	CKD_TA_prscs	ALL	1835	0.0182547	0.0233481	0.434408	0.000313931	0.0124591	0.0233747	0.594091	0.00014645	0.627288
TNR:Q92752:OID20957:v1:Neurology	TNR	INCIDENT	CKD_TA_prscs	ALL	2043	-0.00793706	0.0221081	0.719625	5.91102e-05	-0.0114385	0.0222348	0.607001	0.000122	0.928681
TNR:Q92752:OID20957:v1:Neurology	TNR	PREVALENT	BMI.V1_EUR_prscs	ALL	1835	0.00363132	0.0233782	0.876579	1.23948e-05	-0.0133885	0.0245366	0.585373	0.000153477	0.951492
TNR:Q92752:OID20957:v1:Neurology	TNR	INCIDENT	BMI.V1_EUR_prscs	ALL	2043	-0.019209	0.0222113	0.387236	0.000342905	-0.0381989	0.0230207	0.0972096	0.00126765	0.792257
TNR:Q92752:OID20957:v1:Neurology	TNR	PREVALENT	NASH_biomarker_GRS	ALL	1835	0.0709122	0.023283	0.00235587	0.00474065	0.0691587	0.0233124	0.0030517	0.00451473	0.0254642
TNR:Q92752:OID20957:v1:Neurology	TNR	INCIDENT	NASH_biomarker_GRS	ALL	2043	0.0354661	0.022151	0.109512	0.00117423	0.0357298	0.0222665	0.108734	0.00118558	0.445937
TNR:Q92752:OID20957:v1:Neurology	TNR	PREVALENT	BMI_GWAS_signif	ALL	1835	0.00592987	0.023397	0.799954	3.29982e-05	0.00407176	0.0235888	0.862975	1.53612e-05	0.976137
TNR:Q92752:OID20957:v1:Neurology	TNR	INCIDENT	BMI_GWAS_signif	ALL	2043	-0.00191178	0.0222906	0.931661	3.37369e-06	-0.00718987	0.0224483	0.748786	4.72931e-05	0.998245
TNR:Q92752:OID20957:v1:Neurology	TNR	PREVALENT	CKD_GWAS_signif	ALL	1835	0.0459498	0.0232657	0.0484225	0.0019995	0.0439777	0.0232744	0.0589853	0.00183699	0.263022
TNR:Q92752:OID20957:v1:Neurology	TNR	INCIDENT	CKD_GWAS_signif	ALL	2043	0.0218066	0.0220933	0.323752	0.000446596	0.0219703	0.0221508	0.321392	0.000453337	0.918692
TNR:Q92752:OID20957:v1:Neurology	TNR	PREVALENT	T2D_GWAS_signif	ALL	1835	-0.0243202	0.0233972	0.298739	0.000554726	-0.0183103	0.023617	0.438267	0.000309794	0.55327
TNR:Q92752:OID20957:v1:Neurology	TNR	INCIDENT	T2D_GWAS_signif	ALL	2043	0.0112454	0.0221274	0.611363	0.000118441	0.0165054	0.0223842	0.460987	0.000250607	0.907228
TNR:Q92752:OID20957:v1:Neurology	TNR	PREVALENT	CAD_GWAS_signif	ALL	1835	0.0052421	0.0231908	0.821195	2.62485e-05	0.00644333	0.0231247	0.780559	4.00249e-05	0.999709
TNR:Q92752:OID20957:v1:Neurology	TNR	INCIDENT	CAD_GWAS_signif	ALL	2043	0.000115232	0.0221393	0.995848	1.24249e-08	0.00345057	0.0222616	0.876836	1.10767e-05	0.999448
TNR:Q92752:OID20957:v1:Neurology	TNR	PREVALENT	obesity	ALL	1835	0.0279315	0.0232491	0.229756	0.000740902	0.0265228	0.0233032	0.255207	0.000667376	0.589427
TNR:Q92752:OID20957:v1:Neurology	TNR	INCIDENT	obesity	ALL	2043	0.0112486	0.0220722	0.610368	0.000119104	0.00865479	0.0222047	0.696747	7.00381e-05	0.994445
TNR:Q92752:OID20957:v1:Neurology	TNR	PREVALENT	liver_lipid	ALL	1835	-0.0268975	0.0233077	0.248648	0.000683657	-0.0222795	0.0233407	0.339944	0.000469505	0.705987
TNR:Q92752:OID20957:v1:Neurology	TNR	INCIDENT	liver_lipid	ALL	2043	0.00485186	0.022175	0.82683	2.19559e-05	0.00195721	0.0222456	0.9299	3.56887e-06	0.922185
TNR:Q92752:OID20957:v1:Neurology	TNR	PREVALENT	proinsulin	ALL	1835	-0.022881	0.0232868	0.325952	0.000495715	-0.0191343	0.0233055	0.411746	0.000347394	0.913537
TNR:Q92752:OID20957:v1:Neurology	TNR	INCIDENT	proinsulin	ALL	2043	0.0155779	0.0221598	0.48215	0.000226597	0.017261	0.022236	0.437686	0.000277736	0.847185
TNR:Q92752:OID20957:v1:Neurology	TNR	PREVALENT	beta_cell	ALL	1835	-0.011714	0.0233534	0.616012	0.000129238	-0.00997566	0.0235029	0.671294	9.28705e-05	0.969872
TNR:Q92752:OID20957:v1:Neurology	TNR	INCIDENT	beta_cell	ALL	2043	-0.00855894	0.0221365	0.699062	6.85588e-05	-0.0035007	0.0223063	0.87531	1.13552e-05	0.978224
TNR:Q92752:OID20957:v1:Neurology	TNR	PREVALENT	lipodystrophy	ALL	1835	-0.00160514	0.0231752	0.944789	2.46444e-06	0.00577191	0.0232893	0.804291	3.1666e-05	0.996503
TNR:Q92752:OID20957:v1:Neurology	TNR	INCIDENT	lipodystrophy	ALL	2043	0.00971006	0.0220874	0.660261	8.86311e-05	0.00936666	0.0221809	0.672863	8.22086e-05	0.934241
TNR:Q92752:OID20957:v1:Neurology	TNR	PREVALENT	T2D.V2_EUR_prscs	DISC	1007	0.00613786	0.0323164	0.849404	3.43018e-05	0.00963851	0.0322674	0.765229	8.43717e-05	0.944854
TNR:Q92752:OID20957:v1:Neurology	TNR	INCIDENT	T2D.V2_EUR_prscs	DISC	1207	-0.00264779	0.029003	0.927275	6.52054e-06	-0.00595986	0.0290762	0.837629	3.29478e-05	0.999339
TNR:Q92752:OID20957:v1:Neurology	TNR	PREVALENT	CAD_EUR_prscs	DISC	1007	-0.0111468	0.0322427	0.729633	0.000113639	-0.0032348	0.0321123	0.919783	9.59606e-06	0.999945
TNR:Q92752:OID20957:v1:Neurology	TNR	INCIDENT	CAD_EUR_prscs	DISC	1207	-0.0452694	0.029109	0.120181	0.00188821	-0.0438083	0.0290729	0.132127	0.00177713	0.757013
TNR:Q92752:OID20957:v1:Neurology	TNR	PREVALENT	CKD_TA_prscs	DISC	1007	0.0448243	0.0325374	0.168644	0.00180112	0.0364878	0.0325047	0.261918	0.00119007	0.394752
TNR:Q92752:OID20957:v1:Neurology	TNR	INCIDENT	CKD_TA_prscs	DISC	1207	-0.0110296	0.0288121	0.701929	0.000114637	-0.0138499	0.028891	0.631757	0.000180187	0.953371
TNR:Q92752:OID20957:v1:Neurology	TNR	PREVALENT	BMI.V1_EUR_prscs	DISC	1007	0.0471973	0.0324213	0.145792	0.00201073	0.0150572	0.0341184	0.659082	0.000184147	0.456351
TNR:Q92752:OID20957:v1:Neurology	TNR	INCIDENT	BMI.V1_EUR_prscs	DISC	1207	-0.0281353	0.0289236	0.330884	0.000739687	-0.0541468	0.0303489	0.0746647	0.00248943	0.60838
TNR:Q92752:OID20957:v1:Neurology	TNR	PREVALENT	NASH_biomarker_GRS	DISC	1007	0.0978447	0.032644	0.00279431	0.0084632	0.0882059	0.0325812	0.00690633	0.00687791	0.0559079
TNR:Q92752:OID20957:v1:Neurology	TNR	INCIDENT	NASH_biomarker_GRS	DISC	1207	0.0273176	0.0290276	0.346856	0.000692365	0.0294846	0.029046	0.310272	0.00080737	0.789389
TNR:Q92752:OID20957:v1:Neurology	TNR	PREVALENT	BMI_GWAS_signif	DISC	1007	0.0368738	0.0325759	0.257947	0.00121676	0.0318524	0.0326929	0.330161	0.000896786	0.998312
TNR:Q92752:OID20957:v1:Neurology	TNR	INCIDENT	BMI_GWAS_signif	DISC	1207	-0.0369618	0.0287247	0.198437	0.00129353	-0.0421011	0.0288484	0.144731	0.00166718	0.965611
TNR:Q92752:OID20957:v1:Neurology	TNR	PREVALENT	CKD_GWAS_signif	DISC	1007	0.0698993	0.0325647	0.0320872	0.00436015	0.0645429	0.0325367	0.0475784	0.00370591	0.230651
TNR:Q92752:OID20957:v1:Neurology	TNR	INCIDENT	CKD_GWAS_signif	DISC	1207	0.0122555	0.0287459	0.669939	0.000142184	0.0135671	0.0287258	0.636804	0.000174901	0.914827
TNR:Q92752:OID20957:v1:Neurology	TNR	PREVALENT	T2D_GWAS_signif	DISC	1007	-0.0145519	0.0324591	0.654027	0.000191083	-0.00292368	0.0327754	0.928939	7.52501e-06	0.936144
TNR:Q92752:OID20957:v1:Neurology	TNR	INCIDENT	T2D_GWAS_signif	DISC	1207	0.0233667	0.0288198	0.417655	0.000514011	0.0292652	0.0290209	0.313466	0.000796784	0.946924
TNR:Q92752:OID20957:v1:Neurology	TNR	PREVALENT	CAD_GWAS_signif	DISC	1007	-0.0146507	0.0323616	0.650856	0.000194853	-0.0108405	0.0322009	0.736454	0.000107166	0.998887
TNR:Q92752:OID20957:v1:Neurology	TNR	INCIDENT	CAD_GWAS_signif	DISC	1207	-0.00801437	0.0288989	0.781581	6.01661e-05	-0.007605	0.0288739	0.7923	5.44007e-05	0.979119
TNR:Q92752:OID20957:v1:Neurology	TNR	PREVALENT	obesity	DISC	1007	0.0477876	0.0325502	0.142402	0.00204497	0.0387086	0.0325728	0.234985	0.00133354	0.893304
TNR:Q92752:OID20957:v1:Neurology	TNR	INCIDENT	obesity	DISC	1207	-0.00548912	0.0289606	0.849705	2.8105e-05	-0.0109644	0.0290062	0.705498	0.000112042	0.97134
TNR:Q92752:OID20957:v1:Neurology	TNR	PREVALENT	liver_lipid	DISC	1007	-0.0418012	0.0326239	0.200399	0.00155849	-0.0391908	0.0325701	0.229171	0.00136714	0.849491
TNR:Q92752:OID20957:v1:Neurology	TNR	INCIDENT	liver_lipid	DISC	1207	0.0137498	0.0288446	0.633677	0.00017774	0.0126931	0.028819	0.6597	0.000152107	0.845286
TNR:Q92752:OID20957:v1:Neurology	TNR	PREVALENT	proinsulin	DISC	1007	-0.0310471	0.0327535	0.343419	0.00085362	-0.0287747	0.0326733	0.378715	0.000732869	0.850524
TNR:Q92752:OID20957:v1:Neurology	TNR	INCIDENT	proinsulin	DISC	1207	0.0434592	0.028786	0.131386	0.00177971	0.0437369	0.028772	0.128757	0.00180852	0.925814
TNR:Q92752:OID20957:v1:Neurology	TNR	PREVALENT	beta_cell	DISC	1007	-0.0134362	0.0326851	0.681106	0.000160666	-0.00591527	0.0327101	0.856533	3.09255e-05	0.997934
TNR:Q92752:OID20957:v1:Neurology	TNR	INCIDENT	beta_cell	DISC	1207	-0.0212012	0.0288011	0.461803	0.000423748	-0.0142255	0.0289396	0.623125	0.000189454	0.890174
TNR:Q92752:OID20957:v1:Neurology	TNR	PREVALENT	lipodystrophy	DISC	1007	0.00270705	0.0323164	0.933259	6.67252e-06	0.0164343	0.0323337	0.611382	0.000244242	0.997852
TNR:Q92752:OID20957:v1:Neurology	TNR	INCIDENT	lipodystrophy	DISC	1207	0.0136807	0.0286728	0.633358	0.000178073	0.0134177	0.0286787	0.639971	0.000171632	0.999516
TOMM20:Q15388:OID30353:v1:Cardiometabolic_II	TOMM20	PREVALENT	T2D.V2_EUR_prscs	ALL	1864	-0.073523	0.0231491	0.00151813	0.00529245	-0.0637501	0.0231147	0.00587516	0.00397558	0.0641693
TOMM20:Q15388:OID30353:v1:Cardiometabolic_II	TOMM20	INCIDENT	T2D.V2_EUR_prscs	ALL	2067	0.00362434	0.0205719	0.860171	1.48518e-05	0.0126747	0.0205635	0.537723	0.000180937	0.99158
TOMM20:Q15388:OID30353:v1:Cardiometabolic_II	TOMM20	PREVALENT	CAD_EUR_prscs	ALL	1864	-0.00503842	0.0223125	0.821374	2.69017e-05	-0.00833175	0.0221977	0.70745	7.39411e-05	0.999224
TOMM20:Q15388:OID30353:v1:Cardiometabolic_II	TOMM20	INCIDENT	CAD_EUR_prscs	ALL	2067	0.0396513	0.0206476	0.0549513	0.0017614	0.0376841	0.0205681	0.0670772	0.00159635	0.605305
TOMM20:Q15388:OID30353:v1:Cardiometabolic_II	TOMM20	PREVALENT	CKD_TA_prscs	ALL	1864	0.0749838	0.0224152	0.000839049	0.00586763	0.0662814	0.0223846	0.00310665	0.00457951	0.00827787
TOMM20:Q15388:OID30353:v1:Cardiometabolic_II	TOMM20	INCIDENT	CKD_TA_prscs	ALL	2067	-0.00229906	0.0204222	0.910377	6.06419e-06	-0.0104375	0.0203925	0.608827	0.000124775	0.978139
TOMM20:Q15388:OID30353:v1:Cardiometabolic_II	TOMM20	PREVALENT	BMI.V1_EUR_prscs	ALL	1864	0.0160224	0.0225187	0.476859	0.00026702	-0.0191782	0.023552	0.415586	0.000347906	0.724904
TOMM20:Q15388:OID30353:v1:Cardiometabolic_II	TOMM20	INCIDENT	BMI.V1_EUR_prscs	ALL	2067	0.00433043	0.0205311	0.832971	2.12866e-05	-0.0246144	0.021162	0.244913	0.000644024	0.975944
TOMM20:Q15388:OID30353:v1:Cardiometabolic_II	TOMM20	PREVALENT	NASH_biomarker_GRS	ALL	1864	0.0213799	0.0224786	0.341671	0.000477039	0.0208432	0.0224245	0.352764	0.000453249	0.612776
TOMM20:Q15388:OID30353:v1:Cardiometabolic_II	TOMM20	INCIDENT	NASH_biomarker_GRS	ALL	2067	-0.000645545	0.0204869	0.974866	4.75095e-07	-0.000154403	0.0204517	0.993977	2.71512e-08	0.995135
TOMM20:Q15388:OID30353:v1:Cardiometabolic_II	TOMM20	PREVALENT	BMI_GWAS_signif	ALL	1864	0.0111833	0.0224972	0.619181	0.000130354	-0.00454612	0.0225954	0.840568	2.12469e-05	0.939933
TOMM20:Q15388:OID30353:v1:Cardiometabolic_II	TOMM20	INCIDENT	BMI_GWAS_signif	ALL	2067	-0.00687039	0.0206023	0.738808	5.32094e-05	-0.0170623	0.0206	0.407618	0.000326682	0.998245
TOMM20:Q15388:OID30353:v1:Cardiometabolic_II	TOMM20	PREVALENT	CKD_GWAS_signif	ALL	1864	0.00609694	0.0223904	0.785422	3.91184e-05	0.00580376	0.0223084	0.79477	3.55245e-05	0.907088
TOMM20:Q15388:OID30353:v1:Cardiometabolic_II	TOMM20	INCIDENT	CKD_GWAS_signif	ALL	2067	-7.0293e-05	0.0204364	0.997256	5.66102e-09	-0.00471803	0.0203467	0.816653	2.56128e-05	0.999653
TOMM20:Q15388:OID30353:v1:Cardiometabolic_II	TOMM20	PREVALENT	T2D_GWAS_signif	ALL	1864	-0.0561927	0.022455	0.0124213	0.00329252	-0.0418825	0.0225736	0.0637072	0.00180339	0.110329
TOMM20:Q15388:OID30353:v1:Cardiometabolic_II	TOMM20	INCIDENT	T2D_GWAS_signif	ALL	2067	-0.0216155	0.0204457	0.290539	0.000534524	-0.00988949	0.0205372	0.630185	0.000110446	0.701574
TOMM20:Q15388:OID30353:v1:Cardiometabolic_II	TOMM20	PREVALENT	CAD_GWAS_signif	ALL	1864	0.00358818	0.0223069	0.872225	1.36511e-05	0.00410538	0.0221979	0.853294	1.7953e-05	0.999709
TOMM20:Q15388:OID30353:v1:Cardiometabolic_II	TOMM20	INCIDENT	CAD_GWAS_signif	ALL	2067	0.00473415	0.0204437	0.816896	2.56585e-05	0.003458	0.0204127	0.865495	1.36703e-05	0.995674
TOMM20:Q15388:OID30353:v1:Cardiometabolic_II	TOMM20	PREVALENT	obesity	ALL	1864	0.0603394	0.0223378	0.00697303	0.00383416	0.0530206	0.0223254	0.0176589	0.0029511	0.376446
TOMM20:Q15388:OID30353:v1:Cardiometabolic_II	TOMM20	INCIDENT	obesity	ALL	2067	0.00678284	0.0203954	0.739496	5.2919e-05	0.00160335	0.0203765	0.93729	2.94937e-06	0.994445
TOMM20:Q15388:OID30353:v1:Cardiometabolic_II	TOMM20	PREVALENT	liver_lipid	ALL	1864	-0.0299614	0.0224286	0.181763	0.000940577	-0.0237666	0.0223995	0.288819	0.000590535	0.678471
TOMM20:Q15388:OID30353:v1:Cardiometabolic_II	TOMM20	INCIDENT	liver_lipid	ALL	2067	-0.0764639	0.02041	0.000184451	0.00666933	-0.082713	0.0203189	4.86992e-05	0.00782846	0.0225952
