## Supplemental Tables for "Identification of plasma proteomic markers underlying polygenic risk of type 2 diabetes and related comorbidities" (part 37 of 58)

### Sheet: S14 - UKB T2D PGS npx assoc (continued)
PROTEIN	PROTEIN_LABEL	CASE_STATUS	PGS	SUBSET	N	BETA	SE	P	R2	BETA_BMI	SE_BMI	P_BMI	R2_BMI	P_FDR
TOMM20:Q15388:OID30353:v1:Cardiometabolic_II	TOMM20	PREVALENT	proinsulin	ALL	1864	-0.000963906	0.0224203	0.965712	9.75187e-07	0.00891992	0.0223425	0.689767	8.36534e-05	0.999328
TOMM20:Q15388:OID30353:v1:Cardiometabolic_II	TOMM20	INCIDENT	proinsulin	ALL	2067	-0.0216477	0.0204443	0.28979	0.000536185	-0.0172505	0.0203765	0.397327	0.000341288	0.763351
TOMM20:Q15388:OID30353:v1:Cardiometabolic_II	TOMM20	PREVALENT	beta_cell	ALL	1864	-0.022661	0.0224417	0.312741	0.000537652	-0.0119164	0.022479	0.596101	0.000147478	0.904088
TOMM20:Q15388:OID30353:v1:Cardiometabolic_II	TOMM20	INCIDENT	beta_cell	ALL	2067	-0.0125495	0.0204494	0.539494	0.000180172	-0.00162479	0.0204565	0.936701	3.00514e-06	0.951589
TOMM20:Q15388:OID30353:v1:Cardiometabolic_II	TOMM20	PREVALENT	lipodystrophy	ALL	1864	-0.0437431	0.0222597	0.0495527	0.00203308	-0.0411976	0.0222733	0.0645306	0.00179228	0.994833
TOMM20:Q15388:OID30353:v1:Cardiometabolic_II	TOMM20	INCIDENT	lipodystrophy	ALL	2067	0.00887537	0.0203947	0.663478	9.06101e-05	0.00708922	0.020337	0.727436	5.78801e-05	0.93493
TOMM20:Q15388:OID30353:v1:Cardiometabolic_II	TOMM20	PREVALENT	T2D.V2_EUR_prscs	DISC	1021	-0.0773252	0.0298628	0.00976041	0.00641957	-0.072181	0.0299358	0.0160872	0.0055387	0.2909
TOMM20:Q15388:OID30353:v1:Cardiometabolic_II	TOMM20	INCIDENT	T2D.V2_EUR_prscs	DISC	1220	0.0142033	0.0266863	0.594667	0.000231068	0.0198741	0.0266347	0.455715	0.000451388	0.999339
TOMM20:Q15388:OID30353:v1:Cardiometabolic_II	TOMM20	PREVALENT	CAD_EUR_prscs	DISC	1021	-0.0276723	0.0299157	0.355192	0.000824206	-0.0229124	0.0298932	0.443582	0.000562726	0.999945
TOMM20:Q15388:OID30353:v1:Cardiometabolic_II	TOMM20	INCIDENT	CAD_EUR_prscs	DISC	1220	0.0606986	0.0266303	0.0228288	0.00422007	0.0648244	0.0264777	0.0145018	0.00483682	0.66354
TOMM20:Q15388:OID30353:v1:Cardiometabolic_II	TOMM20	PREVALENT	CKD_TA_prscs	DISC	1021	0.0670542	0.030101	0.0261343	0.00475985	0.0600579	0.030195	0.0469841	0.00377617	0.143082
TOMM20:Q15388:OID30353:v1:Cardiometabolic_II	TOMM20	INCIDENT	CKD_TA_prscs	DISC	1220	-0.0313255	0.0264896	0.237225	0.00113965	-0.0379727	0.0264288	0.151047	0.00167146	0.77666
TOMM20:Q15388:OID30353:v1:Cardiometabolic_II	TOMM20	PREVALENT	BMI.V1_EUR_prscs	DISC	1021	-0.0259429	0.0301332	0.389484	0.000714072	-0.0683592	0.0317182	0.0313939	0.00443043	0.689917
TOMM20:Q15388:OID30353:v1:Cardiometabolic_II	TOMM20	INCIDENT	BMI.V1_EUR_prscs	DISC	1220	0.0326175	0.0266285	0.220857	0.00122263	0.00276424	0.0279224	0.921157	7.94923e-06	0.519039
TOMM20:Q15388:OID30353:v1:Cardiometabolic_II	TOMM20	PREVALENT	NASH_biomarker_GRS	DISC	1021	0.000391746	0.0304643	0.989743	1.59425e-07	-0.000316527	0.0304804	0.991717	1.03358e-07	0.997496
TOMM20:Q15388:OID30353:v1:Cardiometabolic_II	TOMM20	INCIDENT	NASH_biomarker_GRS	DISC	1220	-0.00858569	0.0266517	0.747401	8.46657e-05	-0.00788686	0.0265612	0.766571	7.15093e-05	0.952475
TOMM20:Q15388:OID30353:v1:Cardiometabolic_II	TOMM20	PREVALENT	BMI_GWAS_signif	DISC	1021	-0.0204898	0.0301618	0.497093	0.000444713	-0.033572	0.0303427	0.268817	0.00117182	0.998312
TOMM20:Q15388:OID30353:v1:Cardiometabolic_II	TOMM20	INCIDENT	BMI_GWAS_signif	DISC	1220	0.0199243	0.0264327	0.451136	0.000463359	0.00770548	0.0264518	0.770872	6.88236e-05	0.976091
TOMM20:Q15388:OID30353:v1:Cardiometabolic_II	TOMM20	PREVALENT	CKD_GWAS_signif	DISC	1021	0.041123	0.0301292	0.172606	0.00179261	0.0375988	0.0301989	0.213421	0.00148331	0.559587
TOMM20:Q15388:OID30353:v1:Cardiometabolic_II	TOMM20	INCIDENT	CKD_GWAS_signif	DISC	1220	-0.0319182	0.0264137	0.22714	0.00118993	-0.0331615	0.0262823	0.207294	0.00128952	0.744613
TOMM20:Q15388:OID30353:v1:Cardiometabolic_II	TOMM20	PREVALENT	T2D_GWAS_signif	DISC	1021	-0.0305025	0.0300596	0.310487	0.000991676	-0.0141446	0.0305116	0.643054	0.000205929	0.694169
TOMM20:Q15388:OID30353:v1:Cardiometabolic_II	TOMM20	INCIDENT	T2D_GWAS_signif	DISC	1220	-0.0197383	0.0264731	0.456061	0.000453362	-0.00825074	0.0265401	0.755949	7.83836e-05	0.977766
TOMM20:Q15388:OID30353:v1:Cardiometabolic_II	TOMM20	PREVALENT	CAD_GWAS_signif	DISC	1021	0.0071704	0.0300314	0.81134	5.49588e-05	0.00913506	0.029992	0.76075	8.89067e-05	0.998887
TOMM20:Q15388:OID30353:v1:Cardiometabolic_II	TOMM20	INCIDENT	CAD_GWAS_signif	DISC	1220	-0.00287833	0.0265239	0.913603	9.60831e-06	-0.00512851	0.026388	0.845936	3.06363e-05	0.990072
TOMM20:Q15388:OID30353:v1:Cardiometabolic_II	TOMM20	PREVALENT	obesity	DISC	1021	0.0442446	0.0301752	0.142904	0.00206815	0.0334825	0.0302954	0.26935	0.00116921	0.893304
TOMM20:Q15388:OID30353:v1:Cardiometabolic_II	TOMM20	INCIDENT	obesity	DISC	1220	0.0313118	0.0265377	0.238282	0.00113452	0.0237967	0.0264819	0.369051	0.000654504	0.826023
TOMM20:Q15388:OID30353:v1:Cardiometabolic_II	TOMM20	PREVALENT	liver_lipid	DISC	1021	-0.0260442	0.0302429	0.389359	0.000714449	-0.0210977	0.0302922	0.486302	0.00046468	0.892358
TOMM20:Q15388:OID30353:v1:Cardiometabolic_II	TOMM20	INCIDENT	liver_lipid	DISC	1220	-0.0773701	0.026364	0.0034042	0.00697547	-0.0802959	0.0262198	0.00224612	0.00754592	0.179937
TOMM20:Q15388:OID30353:v1:Cardiometabolic_II	TOMM20	PREVALENT	proinsulin	DISC	1021	-0.0220524	0.0303324	0.467387	0.000509318	-0.0160557	0.0303461	0.596869	0.000268219	0.896596
TOMM20:Q15388:OID30353:v1:Cardiometabolic_II	TOMM20	INCIDENT	proinsulin	DISC	1220	-0.0226095	0.0264298	0.392474	0.000596716	-0.0201992	0.0263081	0.442766	0.000477912	0.950372
TOMM20:Q15388:OID30353:v1:Cardiometabolic_II	TOMM20	PREVALENT	beta_cell	DISC	1021	-0.00971202	0.0302612	0.748325	9.92957e-05	0.000448263	0.0303997	0.988238	2.08398e-07	0.997934
TOMM20:Q15388:OID30353:v1:Cardiometabolic_II	TOMM20	INCIDENT	beta_cell	DISC	1220	-0.0188368	0.0264575	0.476629	0.000413401	-0.00707636	0.0264675	0.789239	5.79759e-05	0.894822
TOMM20:Q15388:OID30353:v1:Cardiometabolic_II	TOMM20	PREVALENT	lipodystrophy	DISC	1021	-0.0529221	0.0299063	0.0771096	0.00300935	-0.0407599	0.0300754	0.175655	0.00175703	0.917434
TOMM20:Q15388:OID30353:v1:Cardiometabolic_II	TOMM20	INCIDENT	lipodystrophy	DISC	1220	0.00639876	0.0263365	0.808078	4.81614e-05	0.00591073	0.026231	0.821759	4.11826e-05	0.999516
TP53I3:Q53FA7:OID30632:v1:Inflammation_II	TP53I3	PREVALENT	T2D.V2_EUR_prscs	ALL	1784	-0.0911832	0.0242072	0.000170923	0.0076834	-0.0829957	0.0241741	0.000610643	0.00633729	0.0305652
TP53I3:Q53FA7:OID30632:v1:Inflammation_II	TP53I3	INCIDENT	T2D.V2_EUR_prscs	ALL	1991	-0.0156099	0.0210597	0.458647	0.000264053	-0.00163646	0.0208781	0.937533	2.89588e-06	0.975441
TP53I3:Q53FA7:OID30632:v1:Inflammation_II	TP53I3	PREVALENT	CAD_EUR_prscs	ALL	1784	-0.0177229	0.0233715	0.448368	0.000313852	-0.0162509	0.0232371	0.484428	0.000264697	0.999224
TP53I3:Q53FA7:OID30632:v1:Inflammation_II	TP53I3	INCIDENT	CAD_EUR_prscs	ALL	1991	0.014277	0.0212222	0.501195	0.000217523	0.0170622	0.0209645	0.415826	0.000312107	0.834037
TP53I3:Q53FA7:OID30632:v1:Inflammation_II	TP53I3	PREVALENT	CKD_TA_prscs	ALL	1784	0.0419977	0.0235307	0.0744685	0.00173602	0.0326939	0.0234657	0.163721	0.00104968	0.19583
TP53I3:Q53FA7:OID30632:v1:Inflammation_II	TP53I3	INCIDENT	CKD_TA_prscs	ALL	1991	0.0117253	0.0209205	0.575225	0.000150989	0.00399337	0.020715	0.847154	1.75167e-05	0.873534
TP53I3:Q53FA7:OID30632:v1:Inflammation_II	TP53I3	PREVALENT	BMI.V1_EUR_prscs	ALL	1784	-0.0122655	0.0235627	0.602749	0.000147919	-0.058523	0.0245624	0.0172985	0.00306304	0.812509
TP53I3:Q53FA7:OID30632:v1:Inflammation_II	TP53I3	INCIDENT	BMI.V1_EUR_prscs	ALL	1991	0.0103593	0.0210134	0.622079	0.000116823	-0.0326716	0.0214339	0.1276	0.00109387	0.91682
TP53I3:Q53FA7:OID30632:v1:Inflammation_II	TP53I3	PREVALENT	NASH_biomarker_GRS	ALL	1784	0.0985312	0.023416	2.7106e-05	0.00956882	0.0965144	0.0233535	3.75825e-05	0.00915451	0.000681125
TP53I3:Q53FA7:OID30632:v1:Inflammation_II	TP53I3	INCIDENT	NASH_biomarker_GRS	ALL	1991	0.0618783	0.0209313	0.00315173	0.00418253	0.066488	0.020719	0.00135386	0.00482803	0.0488179
TP53I3:Q53FA7:OID30632:v1:Inflammation_II	TP53I3	PREVALENT	BMI_GWAS_signif	ALL	1784	-0.0109067	0.0235507	0.64334	0.000117084	-0.0257168	0.0236057	0.276117	0.000642067	0.945582
TP53I3:Q53FA7:OID30632:v1:Inflammation_II	TP53I3	INCIDENT	BMI_GWAS_signif	ALL	1991	-0.0140086	0.0211199	0.507224	0.000211457	-0.0280685	0.0209193	0.179836	0.000847788	0.998245
TP53I3:Q53FA7:OID30632:v1:Inflammation_II	TP53I3	PREVALENT	CKD_GWAS_signif	ALL	1784	-0.0311255	0.0234238	0.184089	0.000963051	-0.0308382	0.0233351	0.186499	0.00094449	0.460614
TP53I3:Q53FA7:OID30632:v1:Inflammation_II	TP53I3	INCIDENT	CKD_GWAS_signif	ALL	1991	-0.0173452	0.0209051	0.406806	0.000330835	-0.0206004	0.020635	0.318248	0.000469536	0.930044
TP53I3:Q53FA7:OID30632:v1:Inflammation_II	TP53I3	PREVALENT	T2D_GWAS_signif	ALL	1784	-0.0549367	0.0234916	0.0194716	0.00297644	-0.0370688	0.0236371	0.11701	0.00132949	0.140655
TP53I3:Q53FA7:OID30632:v1:Inflammation_II	TP53I3	INCIDENT	T2D_GWAS_signif	ALL	1991	-0.0211013	0.0209483	0.313915	0.000487538	-0.00263465	0.0208478	0.899448	7.5279e-06	0.729118
TP53I3:Q53FA7:OID30632:v1:Inflammation_II	TP53I3	PREVALENT	CAD_GWAS_signif	ALL	1784	-0.0113773	0.0233603	0.626294	0.000129491	-0.0096281	0.0232445	0.678772	9.28712e-05	0.999709
TP53I3:Q53FA7:OID30632:v1:Inflammation_II	TP53I3	INCIDENT	CAD_GWAS_signif	ALL	1991	-0.00638684	0.0209651	0.760672	4.46141e-05	-0.00213432	0.0207608	0.918128	4.98174e-06	0.995276
TP53I3:Q53FA7:OID30632:v1:Inflammation_II	TP53I3	PREVALENT	obesity	ALL	1784	0.0207629	0.0234554	0.376168	0.000427628	0.0113406	0.023433	0.628477	0.000126777	0.673529
TP53I3:Q53FA7:OID30632:v1:Inflammation_II	TP53I3	INCIDENT	obesity	ALL	1991	0.0111214	0.0208786	0.594324	0.000136385	0.000986439	0.0206861	0.961971	1.07186e-06	0.994445
TP53I3:Q53FA7:OID30632:v1:Inflammation_II	TP53I3	PREVALENT	liver_lipid	ALL	1784	-0.00522284	0.0234815	0.82401	2.70099e-05	-0.000555346	0.0234482	0.981107	3.03662e-07	0.953991
TP53I3:Q53FA7:OID30632:v1:Inflammation_II	TP53I3	INCIDENT	liver_lipid	ALL	1991	-0.0465727	0.0209924	0.0266335	0.00236019	-0.0515472	0.0207255	0.012962	0.00290638	0.154622
TP53I3:Q53FA7:OID30632:v1:Inflammation_II	TP53I3	PREVALENT	proinsulin	ALL	1784	-0.0178244	0.0235147	0.448549	0.000313601	-0.0113034	0.0234337	0.629615	0.000125938	0.954666
TP53I3:Q53FA7:OID30632:v1:Inflammation_II	TP53I3	INCIDENT	proinsulin	ALL	1991	-0.0477419	0.0209104	0.0225291	0.0024993	-0.0423734	0.0206699	0.0404999	0.00197656	0.609244
TP53I3:Q53FA7:OID30632:v1:Inflammation_II	TP53I3	PREVALENT	beta_cell	ALL	1784	-0.02643	0.0235209	0.261306	0.000688874	-0.0182865	0.0235542	0.437645	0.000326177	0.883592
TP53I3:Q53FA7:OID30632:v1:Inflammation_II	TP53I3	INCIDENT	beta_cell	ALL	1991	-0.0229163	0.0209582	0.274343	0.000574415	-0.00758672	0.0207911	0.715224	6.2759e-05	0.820657
TP53I3:Q53FA7:OID30632:v1:Inflammation_II	TP53I3	PREVALENT	lipodystrophy	ALL	1784	-0.0142027	0.0233343	0.54283	0.000202223	-0.00157882	0.0233819	0.946173	2.46823e-06	0.994833
TP53I3:Q53FA7:OID30632:v1:Inflammation_II	TP53I3	INCIDENT	lipodystrophy	ALL	1991	0.00987124	0.0209118	0.63695	0.000107109	0.00843097	0.0206794	0.68354	7.8342e-05	0.925161
TP53I3:Q53FA7:OID30632:v1:Inflammation_II	TP53I3	PREVALENT	T2D.V2_EUR_prscs	DISC	972	-0.105903	0.0315397	0.0008181	0.0112422	-0.0940248	0.0314665	0.00288254	0.00877749	0.146917
TP53I3:Q53FA7:OID30632:v1:Inflammation_II	TP53I3	INCIDENT	T2D.V2_EUR_prscs	DISC	1161	0.0258752	0.028014	0.355869	0.000723987	0.0353736	0.0274705	0.198123	0.00135618	0.999339
TP53I3:Q53FA7:OID30632:v1:Inflammation_II	TP53I3	PREVALENT	CAD_EUR_prscs	DISC	972	-0.0499008	0.0317318	0.116161	0.00248952	-0.0395306	0.0315331	0.210301	0.00155741	0.999945
TP53I3:Q53FA7:OID30632:v1:Inflammation_II	TP53I3	INCIDENT	CAD_EUR_prscs	DISC	1161	0.0109844	0.0281638	0.696598	0.00012917	0.017124	0.02751	0.533764	0.000317268	0.926311
TP53I3:Q53FA7:OID30632:v1:Inflammation_II	TP53I3	PREVALENT	CKD_TA_prscs	DISC	972	0.0372497	0.0319302	0.243676	0.00137169	0.0291364	0.031775	0.359407	0.000833906	0.479203
TP53I3:Q53FA7:OID30632:v1:Inflammation_II	TP53I3	INCIDENT	CKD_TA_prscs	DISC	1161	-0.0180947	0.0278319	0.515736	0.000358838	-0.0305865	0.027264	0.262165	0.00102975	0.904153
TP53I3:Q53FA7:OID30632:v1:Inflammation_II	TP53I3	PREVALENT	BMI.V1_EUR_prscs	DISC	972	-0.0212914	0.031923	0.504964	0.000448798	-0.0732767	0.0332238	0.0276649	0.00480327	0.762112
TP53I3:Q53FA7:OID30632:v1:Inflammation_II	TP53I3	INCIDENT	BMI.V1_EUR_prscs	DISC	1161	0.0462642	0.0278602	0.0970796	0.0023361	-0.0121189	0.0285843	0.671671	0.000147212	0.384655
TP53I3:Q53FA7:OID30632:v1:Inflammation_II	TP53I3	PREVALENT	NASH_biomarker_GRS	DISC	972	0.103264	0.0320919	0.00133724	0.0103346	0.102462	0.0319096	0.00136898	0.0101208	0.0349167
TP53I3:Q53FA7:OID30632:v1:Inflammation_II	TP53I3	INCIDENT	NASH_biomarker_GRS	DISC	1161	0.0682904	0.0280135	0.0149348	0.00502005	0.0730273	0.0274184	0.00784748	0.00577355	0.15246
TP53I3:Q53FA7:OID30632:v1:Inflammation_II	TP53I3	PREVALENT	BMI_GWAS_signif	DISC	972	-0.0122385	0.0320035	0.702246	0.000147587	-0.0247786	0.0319449	0.438148	0.00059687	0.998312
TP53I3:Q53FA7:OID30632:v1:Inflammation_II	TP53I3	INCIDENT	BMI_GWAS_signif	DISC	1161	0.014498	0.0278302	0.602508	0.000230425	-0.00408	0.0273077	0.881259	1.82847e-05	0.976091
TP53I3:Q53FA7:OID30632:v1:Inflammation_II	TP53I3	PREVALENT	CKD_GWAS_signif	DISC	972	-0.00534636	0.0320092	0.867386	2.81588e-05	-0.00722339	0.031855	0.820662	5.10413e-05	0.956342
TP53I3:Q53FA7:OID30632:v1:Inflammation_II	TP53I3	INCIDENT	CKD_GWAS_signif	DISC	1161	-0.0343061	0.0277914	0.217311	0.00129233	-0.0366106	0.0271554	0.177876	0.00148638	0.742039
TP53I3:Q53FA7:OID30632:v1:Inflammation_II	TP53I3	PREVALENT	T2D_GWAS_signif	DISC	972	-0.0654462	0.0318399	0.0401154	0.00424511	-0.0405681	0.0321571	0.207429	0.00157716	0.289067
TP53I3:Q53FA7:OID30632:v1:Inflammation_II	TP53I3	INCIDENT	T2D_GWAS_signif	DISC	1161	0.00595079	0.0278482	0.830831	3.87781e-05	0.0271285	0.0273986	0.322321	0.000802336	0.988079
TP53I3:Q53FA7:OID30632:v1:Inflammation_II	TP53I3	PREVALENT	CAD_GWAS_signif	DISC	972	-0.0293478	0.0318392	0.356901	0.00085681	-0.0232596	0.0316127	0.462063	0.000537079	0.998887
TP53I3:Q53FA7:OID30632:v1:Inflammation_II	TP53I3	INCIDENT	CAD_GWAS_signif	DISC	1161	-0.0359527	0.0278796	0.19747	0.00141022	-0.0402414	0.0272439	0.13994	0.00178359	0.834984
TP53I3:Q53FA7:OID30632:v1:Inflammation_II	TP53I3	PREVALENT	obesity	DISC	972	0.0171057	0.0320388	0.593535	0.000287645	0.00542492	0.0319793	0.865332	2.85662e-05	0.919404
TP53I3:Q53FA7:OID30632:v1:Inflammation_II	TP53I3	INCIDENT	obesity	DISC	1161	0.0311632	0.0278511	0.263416	0.00106208	0.0151726	0.0273054	0.578553	0.000252842	0.82776
TP53I3:Q53FA7:OID30632:v1:Inflammation_II	TP53I3	PREVALENT	liver_lipid	DISC	972	0.0012236	0.0321524	0.969651	1.46187e-06	0.00469933	0.0320107	0.883319	2.13938e-05	0.996036
TP53I3:Q53FA7:OID30632:v1:Inflammation_II	TP53I3	INCIDENT	liver_lipid	DISC	1161	-0.0337566	0.0279006	0.226581	0.00124155	-0.0354043	0.0272599	0.194295	0.00137958	0.547448
TP53I3:Q53FA7:OID30632:v1:Inflammation_II	TP53I3	PREVALENT	proinsulin	DISC	972	-0.0511381	0.0321587	0.112139	0.00254539	-0.0429333	0.0319527	0.179396	0.00178867	0.707444
TP53I3:Q53FA7:OID30632:v1:Inflammation_II	TP53I3	INCIDENT	proinsulin	DISC	1161	-0.0579752	0.0277137	0.0366723	0.00370194	-0.0542732	0.027098	0.0454383	0.00327388	0.925814
TP53I3:Q53FA7:OID30632:v1:Inflammation_II	TP53I3	PREVALENT	beta_cell	DISC	972	-0.0383848	0.0321266	0.232474	0.00143871	-0.0229045	0.0320965	0.47565	0.000505241	0.937129
TP53I3:Q53FA7:OID30632:v1:Inflammation_II	TP53I3	INCIDENT	beta_cell	DISC	1161	-0.0353611	0.027785	0.203403	0.00137355	-0.0117766	0.0273237	0.66655	0.000152137	0.726899
TP53I3:Q53FA7:OID30632:v1:Inflammation_II	TP53I3	PREVALENT	lipodystrophy	DISC	972	-0.0168253	0.0317057	0.595776	0.000284167	0.00473122	0.0317134	0.881439	2.20937e-05	0.950397
TP53I3:Q53FA7:OID30632:v1:Inflammation_II	TP53I3	INCIDENT	lipodystrophy	DISC	1161	0.0315204	0.0276863	0.255164	0.0010995	0.0296578	0.0270874	0.273803	0.000980883	0.997583
TPD52L2:O43399:OID30609:v1:Inflammation_II	TPD52L2	PREVALENT	T2D.V2_EUR_prscs	ALL	1822	-0.0519827	0.0245425	0.0343092	0.00239842	-0.0461827	0.0245642	0.0602638	0.00189475	0.196243
TPD52L2:O43399:OID30609:v1:Inflammation_II	TPD52L2	INCIDENT	T2D.V2_EUR_prscs	ALL	2036	0.0181674	0.0217568	0.403805	0.000333362	0.0236989	0.0218438	0.278089	0.000566505	0.975441
TPD52L2:O43399:OID30609:v1:Inflammation_II	TPD52L2	PREVALENT	CAD_EUR_prscs	ALL	1822	-0.00449036	0.0236364	0.849349	1.93438e-05	-0.00547409	0.0235697	0.81637	2.89722e-05	0.999224
TPD52L2:O43399:OID30609:v1:Inflammation_II	TPD52L2	INCIDENT	CAD_EUR_prscs	ALL	2036	0.0323737	0.0219006	0.139511	0.00104391	0.0305198	0.0219248	0.164074	0.000932243	0.650104
TPD52L2:O43399:OID30609:v1:Inflammation_II	TPD52L2	PREVALENT	CKD_TA_prscs	ALL	1822	0.0674424	0.0237573	0.00458011	0.00429973	0.0607613	0.0237704	0.0106671	0.00349651	0.0314357
TPD52L2:O43399:OID30609:v1:Inflammation_II	TPD52L2	INCIDENT	CKD_TA_prscs	ALL	2036	0.00418274	0.0215986	0.846463	1.79364e-05	-0.0026136	0.0216762	0.90404	7.00124e-06	0.961221
TPD52L2:O43399:OID30609:v1:Inflammation_II	TPD52L2	PREVALENT	BMI.V1_EUR_prscs	ALL	1822	-0.0083475	0.0238433	0.726307	6.56902e-05	-0.0348141	0.0249651	0.163342	0.00104336	0.880758
TPD52L2:O43399:OID30609:v1:Inflammation_II	TPD52L2	INCIDENT	BMI.V1_EUR_prscs	ALL	2036	0.0119614	0.0216983	0.581519	0.000145316	-0.00240791	0.0224502	0.914597	5.53993e-06	0.897463
TPD52L2:O43399:OID30609:v1:Inflammation_II	TPD52L2	PREVALENT	NASH_biomarker_GRS	ALL	1822	0.00876195	0.0237922	0.712717	7.26853e-05	0.00538437	0.0237953	0.821011	2.75013e-05	0.853212
TPD52L2:O43399:OID30609:v1:Inflammation_II	TPD52L2	INCIDENT	NASH_biomarker_GRS	ALL	2036	0.0229959	0.0216616	0.288549	0.000538695	0.0211091	0.0217373	0.33162	0.000453923	0.699263
TPD52L2:O43399:OID30609:v1:Inflammation_II	TPD52L2	PREVALENT	BMI_GWAS_signif	ALL	1822	-0.0180599	0.0238333	0.448696	0.000307661	-0.0277428	0.0239653	0.247176	0.000719248	0.885409
TPD52L2:O43399:OID30609:v1:Inflammation_II	TPD52L2	INCIDENT	BMI_GWAS_signif	ALL	2036	0.0186598	0.0217892	0.391891	0.000350626	0.0128144	0.0218897	0.55834	0.000165009	0.998245
TPD52L2:O43399:OID30609:v1:Inflammation_II	TPD52L2	PREVALENT	CKD_GWAS_signif	ALL	1822	-0.0311833	0.0237031	0.188486	0.00092674	-0.0331268	0.0236828	0.162058	0.00104975	0.46489
TPD52L2:O43399:OID30609:v1:Inflammation_II	TPD52L2	INCIDENT	CKD_GWAS_signif	ALL	2036	-0.00830997	0.0216043	0.700543	7.0755e-05	-0.0117883	0.0216133	0.585528	0.000143238	0.985794
TPD52L2:O43399:OID30609:v1:Inflammation_II	TPD52L2	PREVALENT	T2D_GWAS_signif	ALL	1822	-0.0285465	0.0238138	0.23079	0.000769567	-0.0189346	0.0240037	0.430325	0.000334101	0.486396
TPD52L2:O43399:OID30609:v1:Inflammation_II	TPD52L2	INCIDENT	T2D_GWAS_signif	ALL	2036	-0.00256587	0.0216529	0.905684	6.71592e-06	0.00280908	0.0218279	0.897615	7.97565e-06	0.983429
TPD52L2:O43399:OID30609:v1:Inflammation_II	TPD52L2	PREVALENT	CAD_GWAS_signif	ALL	1822	-0.00302796	0.0236178	0.898	8.80982e-06	0.000169794	0.0235731	0.994254	2.7867e-08	0.999709
TPD52L2:O43399:OID30609:v1:Inflammation_II	TPD52L2	INCIDENT	CAD_GWAS_signif	ALL	2036	0.0216466	0.0216331	0.317131	0.000478623	0.020332	0.0217086	0.349088	0.000422246	0.946499
TPD52L2:O43399:OID30609:v1:Inflammation_II	TPD52L2	PREVALENT	obesity	ALL	1822	0.0348336	0.0237134	0.142027	0.00115512	0.0299697	0.0237684	0.207511	0.000853194	0.531245
TPD52L2:O43399:OID30609:v1:Inflammation_II	TPD52L2	INCIDENT	obesity	ALL	2036	0.00418798	0.0215697	0.84607	1.80295e-05	0.00274936	0.0216516	0.898968	7.76509e-06	0.994445
TPD52L2:O43399:OID30609:v1:Inflammation_II	TPD52L2	PREVALENT	liver_lipid	ALL	1822	-0.0249814	0.023751	0.293035	0.000592576	-0.0194169	0.0237935	0.414578	0.000357566	0.734069
TPD52L2:O43399:OID30609:v1:Inflammation_II	TPD52L2	INCIDENT	liver_lipid	ALL	2036	-0.0554121	0.0216575	0.0105845	0.00312053	-0.0598661	0.021671	0.00578975	0.00366083	0.105845
TPD52L2:O43399:OID30609:v1:Inflammation_II	TPD52L2	PREVALENT	proinsulin	ALL	1822	-0.015573	0.0237663	0.512389	0.000230073	-0.00932922	0.0237541	0.694558	8.28428e-05	0.972514
TPD52L2:O43399:OID30609:v1:Inflammation_II	TPD52L2	INCIDENT	proinsulin	ALL	2036	-0.0205442	0.0216335	0.342408	0.00043112	-0.0172496	0.0216699	0.42612	0.000305048	0.779609
TPD52L2:O43399:OID30609:v1:Inflammation_II	TPD52L2	PREVALENT	beta_cell	ALL	1822	-0.0229886	0.0237793	0.333801	0.000500667	-0.0158395	0.0238838	0.507297	0.00023618	0.917566
TPD52L2:O43399:OID30609:v1:Inflammation_II	TPD52L2	INCIDENT	beta_cell	ALL	2036	0.00224674	0.0216375	0.917311	5.15655e-06	0.00850781	0.0217416	0.695608	7.37366e-05	0.988346
TPD52L2:O43399:OID30609:v1:Inflammation_II	TPD52L2	PREVALENT	lipodystrophy	ALL	1822	-0.0116763	0.0236119	0.621008	0.000131051	-0.00746179	0.0237122	0.753041	5.31861e-05	0.994833
TPD52L2:O43399:OID30609:v1:Inflammation_II	TPD52L2	INCIDENT	lipodystrophy	ALL	2036	0.0290028	0.0215894	0.179304	0.000862327	0.0285007	0.0216387	0.187953	0.000834701	0.776092
TPD52L2:O43399:OID30609:v1:Inflammation_II	TPD52L2	PREVALENT	T2D.V2_EUR_prscs	DISC	995	-0.0450511	0.0326274	0.167676	0.001864	-0.0394042	0.0327186	0.228765	0.00141487	0.536418
TPD52L2:O43399:OID30609:v1:Inflammation_II	TPD52L2	INCIDENT	T2D.V2_EUR_prscs	DISC	1198	0.00764638	0.0280918	0.785523	6.01629e-05	0.0125349	0.0281531	0.656231	0.000161198	0.999339
TPD52L2:O43399:OID30609:v1:Inflammation_II	TPD52L2	PREVALENT	CAD_EUR_prscs	DISC	995	-0.0265682	0.0325253	0.414223	0.00065321	-0.0204988	0.0325079	0.52847	0.00038832	0.999945
TPD52L2:O43399:OID30609:v1:Inflammation_II	TPD52L2	INCIDENT	CAD_EUR_prscs	DISC	1198	0.0348906	0.0282163	0.216512	0.00124005	0.0375663	0.0281804	0.182777	0.00144302	0.793911
TPD52L2:O43399:OID30609:v1:Inflammation_II	TPD52L2	PREVALENT	CKD_TA_prscs	DISC	995	0.0709012	0.0327235	0.0305103	0.00457618	0.06646	0.0327841	0.0429255	0.00399744	0.15573
TPD52L2:O43399:OID30609:v1:Inflammation_II	TPD52L2	INCIDENT	CKD_TA_prscs	DISC	1198	-0.0300291	0.0278712	0.281519	0.000941748	-0.0362397	0.0279298	0.194712	0.00136722	0.807859
TPD52L2:O43399:OID30609:v1:Inflammation_II	TPD52L2	PREVALENT	BMI.V1_EUR_prscs	DISC	995	-0.0128731	0.0327344	0.694217	0.000151484	-0.0513503	0.0344466	0.136373	0.00216598	0.868782
TPD52L2:O43399:OID30609:v1:Inflammation_II	TPD52L2	INCIDENT	BMI.V1_EUR_prscs	DISC	1198	0.0546942	0.0279167	0.0503329	0.00310672	0.0378263	0.0292971	0.196921	0.00135378	0.282797
TPD52L2:O43399:OID30609:v1:Inflammation_II	TPD52L2	PREVALENT	NASH_biomarker_GRS	DISC	995	-0.0310663	0.0330541	0.347529	0.000864571	-0.0355671	0.0330728	0.282465	0.00112853	0.811604
TPD52L2:O43399:OID30609:v1:Inflammation_II	TPD52L2	INCIDENT	NASH_biomarker_GRS	DISC	1198	0.00446307	0.0281294	0.873963	2.04428e-05	0.00505337	0.0281602	0.857616	2.61892e-05	0.961929
TPD52L2:O43399:OID30609:v1:Inflammation_II	TPD52L2	PREVALENT	BMI_GWAS_signif	DISC	995	-0.0155326	0.0328535	0.636478	0.000218927	-0.0234971	0.0330121	0.476783	0.000494701	0.998312
TPD52L2:O43399:OID30609:v1:Inflammation_II	TPD52L2	INCIDENT	BMI_GWAS_signif	DISC	1198	0.0442244	0.027843	0.112483	0.00204428	0.0369657	0.0279523	0.186282	0.00142018	0.965611
TPD52L2:O43399:OID30609:v1:Inflammation_II	TPD52L2	PREVALENT	CKD_GWAS_signif	DISC	995	-0.0197891	0.0327956	0.546383	0.00035656	-0.0218075	0.032848	0.506924	0.000430411	0.834773
TPD52L2:O43399:OID30609:v1:Inflammation_II	TPD52L2	INCIDENT	CKD_GWAS_signif	DISC	1198	-0.0348136	0.027838	0.211344	0.00126833	-0.0356451	0.0278162	0.200296	0.00133359	0.74123
TPD52L2:O43399:OID30609:v1:Inflammation_II	TPD52L2	PREVALENT	T2D_GWAS_signif	DISC	995	-0.0132923	0.0327569	0.684993	0.000161286	0.00234144	0.0332453	0.943867	4.84617e-06	0.946371
TPD52L2:O43399:OID30609:v1:Inflammation_II	TPD52L2	INCIDENT	T2D_GWAS_signif	DISC	1198	-0.0163949	0.0279189	0.557162	0.000279959	-0.00872613	0.0280748	0.755997	7.85629e-05	0.98702
TPD52L2:O43399:OID30609:v1:Inflammation_II	TPD52L2	PREVALENT	CAD_GWAS_signif	DISC	995	0.0083447	0.0326125	0.798104	6.41362e-05	0.011365	0.0325851	0.727335	0.000118833	0.998887
TPD52L2:O43399:OID30609:v1:Inflammation_II	TPD52L2	INCIDENT	CAD_GWAS_signif	DISC	1198	-0.00301292	0.0279621	0.914213	9.42828e-06	-0.00426417	0.0279355	0.878707	1.89493e-05	0.990072
TPD52L2:O43399:OID30609:v1:Inflammation_II	TPD52L2	PREVALENT	obesity	DISC	995	0.0304915	0.0328529	0.353583	0.000843125	0.0202043	0.0330305	0.540894	0.000365409	0.893304
TPD52L2:O43399:OID30609:v1:Inflammation_II	TPD52L2	INCIDENT	obesity	DISC	1198	0.0501304	0.0278767	0.072395	0.00261876	0.0451527	0.0279282	0.106211	0.00212096	0.748153
TPD52L2:O43399:OID30609:v1:Inflammation_II	TPD52L2	PREVALENT	liver_lipid	DISC	995	-0.020523	0.0330151	0.534339	0.000378407	-0.0158222	0.0330851	0.632601	0.000223387	0.933364
TPD52L2:O43399:OID30609:v1:Inflammation_II	TPD52L2	INCIDENT	liver_lipid	DISC	1198	-0.0598929	0.0278926	0.0319814	0.00372933	-0.0606341	0.0278664	0.0297689	0.00383456	0.283448
TPD52L2:O43399:OID30609:v1:Inflammation_II	TPD52L2	PREVALENT	proinsulin	DISC	995	-0.0302316	0.0330125	0.360026	0.00082084	-0.0264062	0.0330146	0.424011	0.000624592	0.856468
TPD52L2:O43399:OID30609:v1:Inflammation_II	TPD52L2	INCIDENT	proinsulin	DISC	1198	-0.0144316	0.0278881	0.604919	0.000217417	-0.0122645	0.02788	0.660092	0.000157356	0.96789
TPD52L2:O43399:OID30609:v1:Inflammation_II	TPD52L2	PREVALENT	beta_cell	DISC	995	-0.014978	0.0329552	0.649577	0.000202323	-0.00563117	0.0331337	0.865084	2.82189e-05	0.997934
TPD52L2:O43399:OID30609:v1:Inflammation_II	TPD52L2	INCIDENT	beta_cell	DISC	1198	-0.0152705	0.0278509	0.583597	0.000244071	-0.00728649	0.0279692	0.794511	5.51947e-05	0.925773
TPD52L2:O43399:OID30609:v1:Inflammation_II	TPD52L2	PREVALENT	lipodystrophy	DISC	995	-0.030389	0.0325319	0.350477	0.000854063	-0.0162058	0.0327267	0.620585	0.000239507	0.933764
TPD52L2:O43399:OID30609:v1:Inflammation_II	TPD52L2	INCIDENT	lipodystrophy	DISC	1198	0.0168309	0.0277653	0.544513	0.000298313	0.0171528	0.0277766	0.53701	0.000310036	0.999516
TPK1:Q9H3S4:OID30338:v1:Cardiometabolic_II	TPK1	PREVALENT	T2D.V2_EUR_prscs	ALL	1864	-0.103736	0.025696	5.63909e-05	0.0083698	-0.101175	0.0258241	9.27118e-05	0.00796228	0.0165789
TPK1:Q9H3S4:OID30338:v1:Cardiometabolic_II	TPK1	INCIDENT	T2D.V2_EUR_prscs	ALL	2067	-0.0113708	0.0226021	0.614958	0.000118232	-0.00655204	0.0227634	0.773505	3.89874e-05	0.977097
TPK1:Q9H3S4:OID30338:v1:Cardiometabolic_II	TPK1	PREVALENT	CAD_EUR_prscs	ALL	1864	0.00833573	0.0248093	0.736916	5.84955e-05	0.00695226	0.0248536	0.779718	4.09371e-05	0.999224
TPK1:Q9H3S4:OID30338:v1:Cardiometabolic_II	TPK1	INCIDENT	CAD_EUR_prscs	ALL	2067	0.0758636	0.0226442	0.000822328	0.0052148	0.073829	0.0227258	0.00117873	0.00494061	0.156544
TPK1:Q9H3S4:OID30338:v1:Cardiometabolic_II	TPK1	PREVALENT	CKD_TA_prscs	ALL	1864	0.0788673	0.024932	0.00158594	0.00515664	0.0795521	0.0250532	0.00152224	0.00524555	0.0135543
TPK1:Q9H3S4:OID30338:v1:Cardiometabolic_II	TPK1	INCIDENT	CKD_TA_prscs	ALL	2067	0.0731202	0.0223795	0.00110418	0.00496105	0.06837	0.0225217	0.00243063	0.00431702	0.0169077
TPK1:Q9H3S4:OID30338:v1:Cardiometabolic_II	TPK1	PREVALENT	BMI.V1_EUR_prscs	ALL	1864	-0.0213074	0.0250375	0.39487	0.000375145	-0.0294711	0.0263651	0.2638	0.000653267	0.671438
TPK1:Q9H3S4:OID30338:v1:Cardiometabolic_II	TPK1	INCIDENT	BMI.V1_EUR_prscs	ALL	2067	-0.00719675	0.0225582	0.749737	4.75495e-05	-0.0151691	0.0234297	0.517429	0.000197223	0.950069
TPK1:Q9H3S4:OID30338:v1:Cardiometabolic_II	TPK1	PREVALENT	NASH_biomarker_GRS	ALL	1864	0.0124145	0.024999	0.619531	0.000127775	0.00610792	0.0251127	0.807863	3.0949e-05	0.793515
TPK1:Q9H3S4:OID30338:v1:Cardiometabolic_II	TPK1	INCIDENT	NASH_biomarker_GRS	ALL	2067	0.0421575	0.0224903	0.0610095	0.00163872	0.0440317	0.0226164	0.0516877	0.00178042	0.318478
TPK1:Q9H3S4:OID30338:v1:Cardiometabolic_II	TPK1	PREVALENT	BMI_GWAS_signif	ALL	1864	-0.0114727	0.0250153	0.646556	0.000108984	-0.0104311	0.0252975	0.680141	8.89463e-05	0.945582
TPK1:Q9H3S4:OID30338:v1:Cardiometabolic_II	TPK1	INCIDENT	BMI_GWAS_signif	ALL	2067	-0.00238282	0.0226373	0.916179	5.17648e-06	-0.00567835	0.0228057	0.803395	2.9175e-05	0.998245
TPK1:Q9H3S4:OID30338:v1:Cardiometabolic_II	TPK1	PREVALENT	CKD_GWAS_signif	ALL	1864	0.0174051	0.0248935	0.484527	0.000253254	0.0199523	0.0249731	0.424424	0.000333848	0.743481
TPK1:Q9H3S4:OID30338:v1:Cardiometabolic_II	TPK1	INCIDENT	CKD_GWAS_signif	ALL	2067	0.0409533	0.0224359	0.0680966	0.00155409	0.0383425	0.0225056	0.0885954	0.00136399	0.661845
TPK1:Q9H3S4:OID30338:v1:Cardiometabolic_II	TPK1	PREVALENT	T2D_GWAS_signif	ALL	1864	-0.0499648	0.0249837	0.0456616	0.00206796	-0.0485938	0.0252722	0.0546621	0.00193036	0.208132
TPK1:Q9H3S4:OID30338:v1:Cardiometabolic_II	TPK1	INCIDENT	T2D_GWAS_signif	ALL	2067	-0.0341646	0.022458	0.128351	0.00107998	-0.0292307	0.0227245	0.198484	0.000778029	0.472279
TPK1:Q9H3S4:OID30338:v1:Cardiometabolic_II	TPK1	PREVALENT	CAD_GWAS_signif	ALL	1864	-0.0372685	0.024788	0.132889	0.00116989	-0.037346	0.0248379	0.132865	0.00118133	0.999709
TPK1:Q9H3S4:OID30338:v1:Cardiometabolic_II	TPK1	INCIDENT	CAD_GWAS_signif	ALL	2067	0.0459395	0.0224394	0.0407616	0.00195411	0.04314	0.0225742	0.0561442	0.00171555	0.896189
TPK1:Q9H3S4:OID30338:v1:Cardiometabolic_II	TPK1	PREVALENT	obesity	ALL	1864	0.00372665	0.0248878	0.880988	1.16185e-05	0.00563574	0.0250352	0.821918	2.65124e-05	0.945294
TPK1:Q9H3S4:OID30338:v1:Cardiometabolic_II	TPK1	INCIDENT	obesity	ALL	2067	0.00220989	0.02241	0.921457	4.54314e-06	0.000852714	0.0225547	0.969846	6.72659e-07	0.994445
TPK1:Q9H3S4:OID30338:v1:Cardiometabolic_II	TPK1	PREVALENT	liver_lipid	ALL	1864	0.0130013	0.0249492	0.602353	0.000140698	0.014969	0.0250845	0.550755	0.000186272	0.868949
TPK1:Q9H3S4:OID30338:v1:Cardiometabolic_II	TPK1	INCIDENT	liver_lipid	ALL	2067	-0.0181151	0.0225	0.420849	0.000302746	-0.0226697	0.0225788	0.315487	0.000474172	0.679483
TPK1:Q9H3S4:OID30338:v1:Cardiometabolic_II	TPK1	PREVALENT	proinsulin	ALL	1864	-0.00130837	0.0249295	0.95815	1.42734e-06	-0.000975913	0.0250163	0.968886	7.96226e-07	0.999328
TPK1:Q9H3S4:OID30338:v1:Cardiometabolic_II	TPK1	INCIDENT	proinsulin	ALL	2067	-0.0285577	0.0224604	0.203709	0.000754687	-0.0273684	0.0225504	0.225024	0.000692679	0.717844
TPK1:Q9H3S4:OID30338:v1:Cardiometabolic_II	TPK1	PREVALENT	beta_cell	ALL	1864	-0.000464928	0.0249604	0.985141	1.79788e-07	0.000273047	0.0251701	0.991346	6.15696e-08	0.995963
TPK1:Q9H3S4:OID30338:v1:Cardiometabolic_II	TPK1	INCIDENT	beta_cell	ALL	2067	-0.013406	0.0224689	0.550811	0.000166288	-0.0107415	0.022642	0.635262	0.000105905	0.952735
TPK1:Q9H3S4:OID30338:v1:Cardiometabolic_II	TPK1	PREVALENT	lipodystrophy	ALL	1864	-0.0396926	0.0247598	0.109085	0.00132984	-0.0408388	0.0249429	0.101746	0.00140043	0.994833
TPK1:Q9H3S4:OID30338:v1:Cardiometabolic_II	TPK1	INCIDENT	lipodystrophy	ALL	2067	-0.0386149	0.0223931	0.0847883	0.00138721	-0.0393249	0.0224944	0.0805823	0.0014361	0.726542
TPK1:Q9H3S4:OID30338:v1:Cardiometabolic_II	TPK1	PREVALENT	T2D.V2_EUR_prscs	DISC	1021	-0.157269	0.0341976	4.81316e-06	0.0199313	-0.154404	0.0343637	7.86977e-06	0.0191511	0.0141507
TPK1:Q9H3S4:OID30338:v1:Cardiometabolic_II	TPK1	INCIDENT	T2D.V2_EUR_prscs	DISC	1220	-0.0211038	0.0296261	0.476397	0.000403331	-0.0167945	0.0297696	0.572761	0.000253618	0.999339
TPK1:Q9H3S4:OID30338:v1:Cardiometabolic_II	TPK1	PREVALENT	CAD_EUR_prscs	DISC	1021	0.00927902	0.0345256	0.788174	6.95562e-05	0.015724	0.0345762	0.649382	0.000200261	0.999945
TPK1:Q9H3S4:OID30338:v1:Cardiometabolic_II	TPK1	INCIDENT	CAD_EUR_prscs	DISC	1220	0.0597329	0.0295808	0.0436833	0.00323123	0.0609625	0.0296134	0.039754	0.00336571	0.66354
TPK1:Q9H3S4:OID30338:v1:Cardiometabolic_II	TPK1	PREVALENT	CKD_TA_prscs	DISC	1021	0.0714473	0.0347385	0.0399817	0.00405599	0.0703046	0.0349165	0.0443402	0.00391014	0.180922
TPK1:Q9H3S4:OID30338:v1:Cardiometabolic_II	TPK1	INCIDENT	CKD_TA_prscs	DISC	1220	0.0537038	0.0293861	0.0678768	0.00264826	0.0500544	0.0295262	0.0902954	0.0022851	0.478556
TPK1:Q9H3S4:OID30338:v1:Cardiometabolic_II	TPK1	PREVALENT	BMI.V1_EUR_prscs	DISC	1021	-0.0489239	0.0347403	0.159371	0.00190604	-0.0634783	0.0367113	0.0841089	0.00288681	0.477139
TPK1:Q9H3S4:OID30338:v1:Cardiometabolic_II	TPK1	INCIDENT	BMI.V1_EUR_prscs	DISC	1220	-0.00776505	0.0295829	0.792994	5.47846e-05	-0.0230275	0.0311984	0.460604	0.000434045	0.906317
TPK1:Q9H3S4:OID30338:v1:Cardiometabolic_II	TPK1	PREVALENT	NASH_biomarker_GRS	DISC	1021	0.0221007	0.0351374	0.529511	0.000380838	0.0173327	0.035244	0.62298	0.00023419	0.886574
TPK1:Q9H3S4:OID30338:v1:Cardiometabolic_II	TPK1	INCIDENT	NASH_biomarker_GRS	DISC	1220	0.0390218	0.0295697	0.187209	0.00138277	0.0415764	0.0296604	0.161258	0.00156356	0.629999
TPK1:Q9H3S4:OID30338:v1:Cardiometabolic_II	TPK1	PREVALENT	BMI_GWAS_signif	DISC	1021	-0.0339182	0.0347868	0.329789	0.000914653	-0.0318798	0.0350964	0.363921	0.000798457	0.998312
TPK1:Q9H3S4:OID30338:v1:Cardiometabolic_II	TPK1	INCIDENT	BMI_GWAS_signif	DISC	1220	-0.0092327	0.0293532	0.753169	7.86657e-05	-0.0145867	0.0295602	0.621783	0.000194052	0.978788
TPK1:Q9H3S4:OID30338:v1:Cardiometabolic_II	TPK1	PREVALENT	CKD_GWAS_signif	DISC	1021	0.0550133	0.0347464	0.113684	0.0024079	0.0576598	0.0349014	0.0988463	0.00263599	0.447958
TPK1:Q9H3S4:OID30338:v1:Cardiometabolic_II	TPK1	INCIDENT	CKD_GWAS_signif	DISC	1220	0.0323653	0.0293293	0.270031	0.000967343	0.0315881	0.0293782	0.282498	0.000920607	0.762503
TPK1:Q9H3S4:OID30338:v1:Cardiometabolic_II	TPK1	PREVALENT	T2D_GWAS_signif	DISC	1021	-0.0755746	0.0346108	0.0292348	0.00456916	-0.0730356	0.0352096	0.0383167	0.00414879	0.247696
TPK1:Q9H3S4:OID30338:v1:Cardiometabolic_II	TPK1	INCIDENT	T2D_GWAS_signif	DISC	1220	-0.0468094	0.0293673	0.111223	0.00201591	-0.0395169	0.0296393	0.182709	0.00141473	0.642982
TPK1:Q9H3S4:OID30338:v1:Cardiometabolic_II	TPK1	PREVALENT	CAD_GWAS_signif	DISC	1021	-0.0139053	0.0346433	0.688225	0.00015513	-0.0117561	0.0346832	0.734717	0.000111264	0.998887
TPK1:Q9H3S4:OID30338:v1:Cardiometabolic_II	TPK1	INCIDENT	CAD_GWAS_signif	DISC	1220	-0.00431911	0.0294485	0.88342	1.71054e-05	-0.0060491	0.0294908	0.837516	3.35353e-05	0.987859
TPK1:Q9H3S4:OID30338:v1:Cardiometabolic_II	TPK1	PREVALENT	obesity	DISC	1021	-0.0295949	0.0348367	0.395796	0.000694513	-0.0287678	0.0350445	0.411911	0.000652208	0.894577
TPK1:Q9H3S4:OID30338:v1:Cardiometabolic_II	TPK1	INCIDENT	obesity	DISC	1220	-0.000505813	0.0294816	0.986314	2.34075e-07	-0.0040609	0.0296059	0.890924	1.49966e-05	0.995494
TPK1:Q9H3S4:OID30338:v1:Cardiometabolic_II	TPK1	PREVALENT	liver_lipid	DISC	1021	0.00565808	0.034902	0.871251	2.53087e-05	0.00413062	0.0350393	0.906183	1.34595e-05	0.98497
TPK1:Q9H3S4:OID30338:v1:Cardiometabolic_II	TPK1	INCIDENT	liver_lipid	DISC	1220	-0.0284211	0.0293672	0.333353	0.000744192	-0.0299364	0.0294079	0.308904	0.000825265	0.650194
TPK1:Q9H3S4:OID30338:v1:Cardiometabolic_II	TPK1	PREVALENT	proinsulin	DISC	1021	-0.00999664	0.0350004	0.775234	7.85546e-05	-0.00901285	0.035097	0.79739	6.38661e-05	0.97341
TPK1:Q9H3S4:OID30338:v1:Cardiometabolic_II	TPK1	INCIDENT	proinsulin	DISC	1220	-0.0153133	0.0293499	0.601943	0.000216422	-0.0129499	0.0294066	0.659748	0.000154554	0.96789
TPK1:Q9H3S4:OID30338:v1:Cardiometabolic_II	TPK1	PREVALENT	beta_cell	DISC	1021	-0.00923679	0.0349107	0.791387	6.74121e-05	-0.00334998	0.0351549	0.924103	8.79482e-06	0.997934
TPK1:Q9H3S4:OID30338:v1:Cardiometabolic_II	TPK1	INCIDENT	beta_cell	DISC	1220	-0.013265	0.0293787	0.651701	0.000162087	-0.0088242	0.0295795	0.765511	7.09326e-05	0.945264
TPK1:Q9H3S4:OID30338:v1:Cardiometabolic_II	TPK1	PREVALENT	lipodystrophy	DISC	1021	-0.0673631	0.0344886	0.0510848	0.00365954	-0.0637231	0.0347525	0.0670186	0.00324505	0.917434
TPK1:Q9H3S4:OID30338:v1:Cardiometabolic_II	TPK1	INCIDENT	lipodystrophy	DISC	1220	-0.058649	0.0291908	0.0447499	0.00319895	-0.0567377	0.0292687	0.0528031	0.00298567	0.674558
TPM3:P06753:OID30058:v1:Cardiometabolic_II	TPM3	PREVALENT	T2D.V2_EUR_prscs	ALL	1816	-0.0233862	0.0249039	0.34783	0.00046836	-0.0184914	0.0249316	0.458378	0.000293088	0.582966
TPM3:P06753:OID30058:v1:Cardiometabolic_II	TPM3	INCIDENT	T2D.V2_EUR_prscs	ALL	2001	-0.0226025	0.022459	0.314352	0.00048703	-0.0211589	0.0226296	0.3499	0.000422473	0.952777
TPM3:P06753:OID30058:v1:Cardiometabolic_II	TPM3	PREVALENT	CAD_EUR_prscs	ALL	1816	-0.0211423	0.023892	0.376325	0.00041593	-0.0220353	0.0238584	0.355831	0.000454397	0.999224
TPM3:P06753:OID30058:v1:Cardiometabolic_II	TPM3	INCIDENT	CAD_EUR_prscs	ALL	2001	0.00333448	0.0226028	0.882733	1.04706e-05	0.00382737	0.0226904	0.866068	1.37554e-05	0.969808
TPM3:P06753:OID30058:v1:Cardiometabolic_II	TPM3	PREVALENT	CKD_TA_prscs	ALL	1816	-0.000426278	0.0240565	0.985864	1.66852e-07	-0.00465791	0.0241014	0.846776	1.9906e-05	0.992773
TPM3:P06753:OID30058:v1:Cardiometabolic_II	TPM3	INCIDENT	CKD_TA_prscs	ALL	2001	0.0299642	0.0222928	0.179066	0.000868401	0.0257625	0.0224316	0.250907	0.00063727	0.542176
TPM3:P06753:OID30058:v1:Cardiometabolic_II	TPM3	PREVALENT	BMI.V1_EUR_prscs	ALL	1816	0.0310057	0.0240919	0.198273	0.000879312	0.00267742	0.0252843	0.91568	5.97616e-06	0.481734
TPM3:P06753:OID30058:v1:Cardiometabolic_II	TPM3	INCIDENT	BMI.V1_EUR_prscs	ALL	2001	0.0676387	0.0223748	0.00253564	0.00437604	0.0569801	0.0232193	0.0142159	0.00290238	0.0451137
TPM3:P06753:OID30058:v1:Cardiometabolic_II	TPM3	PREVALENT	NASH_biomarker_GRS	ALL	1816	0.0103607	0.0240533	0.666711	9.85819e-05	0.0139045	0.0241026	0.564091	0.000177335	0.823238
TPM3:P06753:OID30058:v1:Cardiometabolic_II	TPM3	INCIDENT	NASH_biomarker_GRS	ALL	2001	0.0213212	0.0223927	0.34114	0.000435967	0.0211482	0.0225278	0.347973	0.000425863	0.757531
TPM3:P06753:OID30058:v1:Cardiometabolic_II	TPM3	PREVALENT	BMI_GWAS_signif	ALL	1816	-0.023918	0.0240862	0.320838	0.000523702	-0.0399529	0.0242788	0.100029	0.001441	0.842431
TPM3:P06753:OID30058:v1:Cardiometabolic_II	TPM3	INCIDENT	BMI_GWAS_signif	ALL	2001	0.0313423	0.0224803	0.163413	0.000934263	0.0265393	0.0226428	0.241307	0.000663702	0.998245
TPM3:P06753:OID30058:v1:Cardiometabolic_II	TPM3	PREVALENT	CKD_GWAS_signif	ALL	1816	0.00363645	0.0239857	0.879513	1.2214e-05	0.00536453	0.0239556	0.822834	2.67258e-05	0.948905
TPM3:P06753:OID30058:v1:Cardiometabolic_II	TPM3	INCIDENT	CKD_GWAS_signif	ALL	2001	0.00326837	0.0222999	0.883491	1.03348e-05	0.00182777	0.0223699	0.934889	3.22757e-06	0.99274
TPM3:P06753:OID30058:v1:Cardiometabolic_II	TPM3	PREVALENT	T2D_GWAS_signif	ALL	1816	-0.0424765	0.0241175	0.0783729	0.00164544	-0.0360312	0.0243152	0.138565	0.00116882	0.27496
TPM3:P06753:OID30058:v1:Cardiometabolic_II	TPM3	INCIDENT	T2D_GWAS_signif	ALL	2001	-0.0207452	0.0223228	0.352834	0.000415329	-0.0152086	0.0225809	0.5007	0.000219258	0.752281
TPM3:P06753:OID30058:v1:Cardiometabolic_II	TPM3	PREVALENT	CAD_GWAS_signif	ALL	1816	-0.047373	0.023893	0.0475552	0.00208431	-0.0480635	0.0238865	0.0443573	0.00215283	0.999709
TPM3:P06753:OID30058:v1:Cardiometabolic_II	TPM3	INCIDENT	CAD_GWAS_signif	ALL	2001	0.0181535	0.0223056	0.41583	0.000318557	0.0182693	0.0224074	0.414986	0.000321274	0.968459
TPM3:P06753:OID30058:v1:Cardiometabolic_II	TPM3	PREVALENT	obesity	ALL	1816	0.0297292	0.0239901	0.215428	0.000815332	0.0200231	0.0240614	0.405429	0.00036893	0.579605
TPM3:P06753:OID30058:v1:Cardiometabolic_II	TPM3	INCIDENT	obesity	ALL	2001	0.0261699	0.0222811	0.240324	0.00066324	0.0233101	0.0224091	0.298374	0.000522827	0.994445
TPM3:P06753:OID30058:v1:Cardiometabolic_II	TPM3	PREVALENT	liver_lipid	ALL	1816	-0.0237125	0.0240698	0.324682	0.000515448	-0.0210372	0.024144	0.383699	0.000404448	0.744831
TPM3:P06753:OID30058:v1:Cardiometabolic_II	TPM3	INCIDENT	liver_lipid	ALL	2001	-0.0469953	0.0223354	0.0355004	0.0021251	-0.0478448	0.0224013	0.0328209	0.00220019	0.17995
TPM3:P06753:OID30058:v1:Cardiometabolic_II	TPM3	PREVALENT	proinsulin	ALL	1816	-0.00953411	0.0240214	0.69149	8.37021e-05	-0.0095978	0.0240427	0.689796	8.49244e-05	0.980042
TPM3:P06753:OID30058:v1:Cardiometabolic_II	TPM3	INCIDENT	proinsulin	ALL	2001	-0.0349498	0.0223443	0.117946	0.00117559	-0.0310903	0.0224443	0.166146	0.000926758	0.687353
TPM3:P06753:OID30058:v1:Cardiometabolic_II	TPM3	PREVALENT	beta_cell	ALL	1816	-0.00527757	0.0240233	0.826142	2.56451e-05	0.00200827	0.0241277	0.933674	3.69237e-06	0.980956
TPM3:P06753:OID30058:v1:Cardiometabolic_II	TPM3	INCIDENT	beta_cell	ALL	2001	-0.00834144	0.0223434	0.708944	6.70502e-05	-0.00278687	0.022517	0.901512	7.40579e-06	0.978224
TPM3:P06753:OID30058:v1:Cardiometabolic_II	TPM3	PREVALENT	lipodystrophy	ALL	1816	0.0111469	0.0238628	0.640469	0.000115937	0.0171347	0.0239592	0.474605	0.000272507	0.994833
TPM3:P06753:OID30058:v1:Cardiometabolic_II	TPM3	INCIDENT	lipodystrophy	ALL	2001	0.0258658	0.0222876	0.245968	0.000647549	0.0285206	0.0223918	0.202922	0.000783671	0.840759
TPM3:P06753:OID30058:v1:Cardiometabolic_II	TPM3	PREVALENT	T2D.V2_EUR_prscs	DISC	995	-0.0361108	0.0325357	0.267334	0.00121603	-0.0305693	0.0325767	0.348291	0.00086909	0.612339
TPM3:P06753:OID30058:v1:Cardiometabolic_II	TPM3	INCIDENT	T2D.V2_EUR_prscs	DISC	1180	-0.0354609	0.0292696	0.225948	0.00120193	-0.034622	0.0293668	0.238668	0.00113993	0.999339
TPM3:P06753:OID30058:v1:Cardiometabolic_II	TPM3	PREVALENT	CAD_EUR_prscs	DISC	995	-0.00460593	0.0323658	0.886867	2.00176e-05	-0.00283432	0.0323363	0.930173	7.58974e-06	0.999945
TPM3:P06753:OID30058:v1:Cardiometabolic_II	TPM3	INCIDENT	CAD_EUR_prscs	DISC	1180	0.0178826	0.0293918	0.543032	0.000303419	0.021635	0.0293752	0.461577	0.000445213	0.882983
TPM3:P06753:OID30058:v1:Cardiometabolic_II	TPM3	PREVALENT	CKD_TA_prscs	DISC	995	0.0294751	0.0327278	0.368025	0.000801052	0.019656	0.0328411	0.549639	0.000353756	0.601107
TPM3:P06753:OID30058:v1:Cardiometabolic_II	TPM3	INCIDENT	CKD_TA_prscs	DISC	1180	0.0167728	0.0291213	0.564755	0.00027192	0.0117351	0.0291937	0.687781	0.000132665	0.919408
TPM3:P06753:OID30058:v1:Cardiometabolic_II	TPM3	PREVALENT	BMI.V1_EUR_prscs	DISC	995	0.0389753	0.032628	0.23257	0.00140831	0.0134038	0.0343896	0.6968	0.000150054	0.568374
TPM3:P06753:OID30058:v1:Cardiometabolic_II	TPM3	INCIDENT	BMI.V1_EUR_prscs	DISC	1180	0.0909157	0.0291922	0.00188983	0.00788496	0.0802678	0.0307035	0.00906137	0.00557815	0.0491074
TPM3:P06753:OID30058:v1:Cardiometabolic_II	TPM3	PREVALENT	NASH_biomarker_GRS	DISC	995	0.0220515	0.0330264	0.504493	0.000440462	0.0235719	0.0330681	0.47613	0.000501704	0.874463
TPM3:P06753:OID30058:v1:Cardiometabolic_II	TPM3	INCIDENT	NASH_biomarker_GRS	DISC	1180	0.0277391	0.0292867	0.343762	0.000734984	0.0287548	0.0293174	0.326899	0.000789261	0.789389
TPM3:P06753:OID30058:v1:Cardiometabolic_II	TPM3	PREVALENT	BMI_GWAS_signif	DISC	995	-0.0318789	0.0326774	0.329531	0.000939792	-0.0453379	0.0328855	0.168329	0.0018739	0.998312
TPM3:P06753:OID30058:v1:Cardiometabolic_II	TPM3	INCIDENT	BMI_GWAS_signif	DISC	1180	0.0370473	0.029048	0.202438	0.00133178	0.0319366	0.0291817	0.274014	0.000982462	0.965611
TPM3:P06753:OID30058:v1:Cardiometabolic_II	TPM3	PREVALENT	CKD_GWAS_signif	DISC	995	0.0128027	0.0326049	0.694659	0.000152378	0.00556435	0.0326164	0.864576	2.87513e-05	0.90154
TPM3:P06753:OID30058:v1:Cardiometabolic_II	TPM3	INCIDENT	CKD_GWAS_signif	DISC	1180	-0.0264312	0.0290516	0.363122	0.000678194	-0.0276223	0.0290477	0.341845	0.000741945	0.81852
TPM3:P06753:OID30058:v1:Cardiometabolic_II	TPM3	PREVALENT	T2D_GWAS_signif	DISC	995	-0.0614218	0.0326361	0.0601423	0.00348797	-0.0532185	0.0330825	0.108028	0.00254944	0.341294
TPM3:P06753:OID30058:v1:Cardiometabolic_II	TPM3	INCIDENT	T2D_GWAS_signif	DISC	1180	-0.0230224	0.0291067	0.429132	0.000512686	-0.0165874	0.0293207	0.571696	0.000262729	0.956518
TPM3:P06753:OID30058:v1:Cardiometabolic_II	TPM3	PREVALENT	CAD_GWAS_signif	DISC	995	-0.0396894	0.0324921	0.222199	0.00147253	-0.0390889	0.0324947	0.229308	0.00142733	0.998887
TPM3:P06753:OID30058:v1:Cardiometabolic_II	TPM3	INCIDENT	CAD_GWAS_signif	DISC	1180	0.0403783	0.0290675	0.16507	0.00157949	0.0420915	0.0290508	0.147647	0.00172062	0.81605
TPM3:P06753:OID30058:v1:Cardiometabolic_II	TPM3	PREVALENT	obesity	DISC	995	0.0428152	0.032787	0.191921	0.00168253	0.0336247	0.0329182	0.307299	0.00102962	0.893304
TPM3:P06753:OID30058:v1:Cardiometabolic_II	TPM3	INCIDENT	obesity	DISC	1180	0.0619952	0.0291546	0.0336844	0.00369268	0.0578196	0.0292184	0.0480746	0.0032044	0.748153
TPM3:P06753:OID30058:v1:Cardiometabolic_II	TPM3	PREVALENT	liver_lipid	DISC	995	-0.0872318	0.0327291	0.00782467	0.00696899	-0.0820031	0.0328394	0.0126926	0.00611924	0.593452
TPM3:P06753:OID30058:v1:Cardiometabolic_II	TPM3	INCIDENT	liver_lipid	DISC	1180	-0.0733051	0.0289989	0.0116119	0.00520988	-0.0750404	0.028982	0.00974452	0.00547225	0.233779
TPM3:P06753:OID30058:v1:Cardiometabolic_II	TPM3	PREVALENT	proinsulin	DISC	995	-0.0357388	0.0328673	0.277153	0.00116725	-0.0306086	0.0329074	0.352537	0.00085391	0.813827
TPM3:P06753:OID30058:v1:Cardiometabolic_II	TPM3	INCIDENT	proinsulin	DISC	1180	-0.0175253	0.0290807	0.546868	0.000297686	-0.0153642	0.029085	0.59743	0.000229085	0.96789
TPM3:P06753:OID30058:v1:Cardiometabolic_II	TPM3	PREVALENT	beta_cell	DISC	995	-0.0361518	0.0328063	0.270753	0.00119879	-0.0295364	0.0329047	0.369611	0.000795318	0.967044
TPM3:P06753:OID30058:v1:Cardiometabolic_II	TPM3	INCIDENT	beta_cell	DISC	1180	-0.0153061	0.0291262	0.599332	0.000226378	-0.00744701	0.029286	0.799322	5.30937e-05	0.927312
TPM3:P06753:OID30058:v1:Cardiometabolic_II	TPM3	PREVALENT	lipodystrophy	DISC	995	0.033284	0.0324517	0.305321	0.00103865	0.0423379	0.0325811	0.194105	0.00166517	0.933764
TPM3:P06753:OID30058:v1:Cardiometabolic_II	TPM3	INCIDENT	lipodystrophy	DISC	1180	0.0597356	0.0289461	0.0392767	0.00347876	0.0606288	0.0289645	0.036555	0.00358389	0.649618
TPP1:O14773:OID20750:v1:Inflammation	TPP1	PREVALENT	T2D.V2_EUR_prscs	ALL	1839	-0.0462825	0.0231143	0.0454007	0.00217466	-0.0367144	0.022899	0.109043	0.00136544	0.21473
TPP1:O14773:OID20750:v1:Inflammation	TPP1	INCIDENT	T2D.V2_EUR_prscs	ALL	2033	0.00664499	0.0205553	0.746522	5.02221e-05	0.0195206	0.0203986	0.338707	0.000429943	0.984059
TPP1:O14773:OID20750:v1:Inflammation	TPP1	PREVALENT	CAD_EUR_prscs	ALL	1839	-0.0118073	0.0222436	0.595612	0.00015315	-0.00830795	0.0219384	0.704961	7.62791e-05	0.999224
TPP1:O14773:OID20750:v1:Inflammation	TPP1	INCIDENT	CAD_EUR_prscs	ALL	2033	0.0263546	0.0206536	0.202096	0.000781879	0.0257557	0.0204259	0.207482	0.000746213	0.68731
TPP1:O14773:OID20750:v1:Inflammation	TPP1	PREVALENT	CKD_TA_prscs	ALL	1839	0.0585864	0.0223426	0.00881123	0.00372349	0.0481327	0.0221309	0.0297695	0.00250948	0.04843
TPP1:O14773:OID20750:v1:Inflammation	TPP1	INCIDENT	CKD_TA_prscs	ALL	2033	-0.0185485	0.0203846	0.362973	0.000397746	-0.0255881	0.0202107	0.205639	0.000752295	0.75101
TPP1:O14773:OID20750:v1:Inflammation	TPP1	PREVALENT	BMI.V1_EUR_prscs	ALL	1839	0.0356359	0.022411	0.111988	0.00137257	-0.0170088	0.0233074	0.465634	0.0002832	0.346572
TPP1:O14773:OID20750:v1:Inflammation	TPP1	INCIDENT	BMI.V1_EUR_prscs	ALL	2033	0.056756	0.0204625	0.00559499	0.00368295	0.0149026	0.0209477	0.47691	0.000237666	0.0772993
TPP1:O14773:OID20750:v1:Inflammation	TPP1	PREVALENT	NASH_biomarker_GRS	ALL	1839	0.0923061	0.0222771	3.58026e-05	0.00924422	0.0914078	0.0220474	3.54471e-05	0.00905519	0.000884536
TPP1:O14773:OID20750:v1:Inflammation	TPP1	INCIDENT	NASH_biomarker_GRS	ALL	2033	0.0756942	0.0204037	0.000213135	0.00656851	0.0802355	0.0202113	7.45216e-05	0.00734324	0.0068859
TPP1:O14773:OID20750:v1:Inflammation	TPP1	PREVALENT	BMI_GWAS_signif	ALL	1839	-0.0105798	0.0224204	0.637068	0.000121035	-0.0324155	0.0223533	0.147197	0.00111729	0.945582
TPP1:O14773:OID20750:v1:Inflammation	TPP1	INCIDENT	BMI_GWAS_signif	ALL	2033	0.0082142	0.0205994	0.690114	7.64123e-05	-0.00512797	0.0204516	0.802044	2.95292e-05	0.998245
TPP1:O14773:OID20750:v1:Inflammation	TPP1	PREVALENT	CKD_GWAS_signif	ALL	1839	0.0414919	0.0222904	0.062849	0.00187994	0.0431302	0.0220423	0.0505409	0.00203221	0.296853
TPP1:O14773:OID20750:v1:Inflammation	TPP1	INCIDENT	CKD_GWAS_signif	ALL	2033	-0.0376791	0.0203772	0.0645953	0.00164036	-0.0384009	0.0201421	0.0567322	0.0017041	0.643763
TPP1:O14773:OID20750:v1:Inflammation	TPP1	PREVALENT	T2D_GWAS_signif	ALL	1839	-0.0507359	0.022395	0.0236014	0.00278212	-0.0307252	0.0223342	0.16909	0.00100565	0.153453
TPP1:O14773:OID20750:v1:Inflammation	TPP1	INCIDENT	T2D_GWAS_signif	ALL	2033	-0.0365229	0.0204112	0.0737113	0.00153626	-0.0150153	0.0203745	0.461231	0.000255037	0.35702
TPP1:O14773:OID20750:v1:Inflammation	TPP1	PREVALENT	CAD_GWAS_signif	ALL	1839	-0.0362564	0.0222336	0.103131	0.00144343	-0.0342755	0.0219181	0.118044	0.00129905	0.999709
TPP1:O14773:OID20750:v1:Inflammation	TPP1	INCIDENT	CAD_GWAS_signif	ALL	2033	0.00206398	0.0204298	0.919538	4.90524e-06	0.00262028	0.0202521	0.897068	7.86285e-06	0.995674
TPP1:O14773:OID20750:v1:Inflammation	TPP1	PREVALENT	obesity	ALL	1839	0.026826	0.022307	0.229299	0.000785546	0.0153802	0.0221066	0.486691	0.00025741	0.589427
TPP1:O14773:OID20750:v1:Inflammation	TPP1	INCIDENT	obesity	ALL	2033	0.0311652	0.0203668	0.126129	0.00112397	0.0226955	0.0201958	0.261249	0.000592793	0.994445
TPP1:O14773:OID20750:v1:Inflammation	TPP1	PREVALENT	liver_lipid	ALL	1839	0.0148935	0.0223868	0.505958	0.000240546	0.019915	0.0221567	0.368869	0.000429552	0.816867
TPP1:O14773:OID20750:v1:Inflammation	TPP1	INCIDENT	liver_lipid	ALL	2033	-0.0394747	0.0204427	0.0536274	0.00178862	-0.0442607	0.020215	0.0286789	0.00224622	0.219589
TPP1:O14773:OID20750:v1:Inflammation	TPP1	PREVALENT	proinsulin	ALL	1839	-0.041477	0.0223174	0.0632617	0.00187406	-0.0347197	0.0220834	0.116082	0.00131304	0.71848
TPP1:O14773:OID20750:v1:Inflammation	TPP1	INCIDENT	proinsulin	ALL	2033	-0.0530145	0.0204088	0.00945681	0.00323183	-0.0454516	0.0202038	0.0245816	0.00237104	0.609244
TPP1:O14773:OID20750:v1:Inflammation	TPP1	PREVALENT	beta_cell	ALL	1839	-0.0404308	0.0223677	0.0708454	0.00177289	-0.026145	0.022243	0.239984	0.000734369	0.717352
TPP1:O14773:OID20750:v1:Inflammation	TPP1	INCIDENT	beta_cell	ALL	2033	-0.0232611	0.0204313	0.255048	0.000622532	-0.00597393	0.0203059	0.768639	4.06522e-05	0.803688
TPP1:O14773:OID20750:v1:Inflammation	TPP1	PREVALENT	lipodystrophy	ALL	1839	-0.0152112	0.0222014	0.49334	0.000255123	-0.00180813	0.0220466	0.934645	3.57799e-06	0.994833
TPP1:O14773:OID20750:v1:Inflammation	TPP1	INCIDENT	lipodystrophy	ALL	2033	0.0227048	0.0203658	0.265051	0.000596946	0.0234691	0.0201606	0.244523	0.000636082	0.851952
TPP1:O14773:OID20750:v1:Inflammation	TPP1	PREVALENT	T2D.V2_EUR_prscs	DISC	1006	-0.0271859	0.0300822	0.366372	0.000790083	-0.0128988	0.029397	0.660922	0.000177312	0.675742
TPP1:O14773:OID20750:v1:Inflammation	TPP1	INCIDENT	T2D.V2_EUR_prscs	DISC	1195	0.0290848	0.0273954	0.288611	0.000935685	0.0368568	0.0271508	0.174896	0.0014927	0.999339
TPP1:O14773:OID20750:v1:Inflammation	TPP1	PREVALENT	CAD_EUR_prscs	DISC	1006	-0.020489	0.0299865	0.494601	0.000451805	-0.0058325	0.0292485	0.841983	3.66287e-05	0.999945
TPP1:O14773:OID20750:v1:Inflammation	TPP1	INCIDENT	CAD_EUR_prscs	DISC	1195	0.0440746	0.0274581	0.108736	0.00213617	0.0476179	0.0271075	0.0792503	0.00249682	0.750747
TPP1:O14773:OID20750:v1:Inflammation	TPP1	PREVALENT	CKD_TA_prscs	DISC	1006	0.0569291	0.0302898	0.0604842	0.00340755	0.0412063	0.0296341	0.164704	0.00177743	0.229232
TPP1:O14773:OID20750:v1:Inflammation	TPP1	INCIDENT	CKD_TA_prscs	DISC	1195	-0.0090858	0.0272194	0.738593	9.25781e-05	-0.0204094	0.0269709	0.449376	0.000464359	0.959975
TPP1:O14773:OID20750:v1:Inflammation	TPP1	PREVALENT	BMI.V1_EUR_prscs	DISC	1006	0.0473193	0.0301288	0.116615	0.00238213	-0.0239399	0.0310334	0.440649	0.000547833	0.406219
TPP1:O14773:OID20750:v1:Inflammation	TPP1	INCIDENT	BMI.V1_EUR_prscs	DISC	1195	0.0697553	0.0272464	0.0105902	0.00541538	0.0231581	0.0283373	0.413969	0.000541549	0.133056
TPP1:O14773:OID20750:v1:Inflammation	TPP1	PREVALENT	NASH_biomarker_GRS	DISC	1006	0.0936873	0.0304617	0.00216093	0.0090685	0.089861	0.0297363	0.00257931	0.00833169	0.0484749
TPP1:O14773:OID20750:v1:Inflammation	TPP1	INCIDENT	NASH_biomarker_GRS	DISC	1195	0.090662	0.0272507	0.000905953	0.00910931	0.0955512	0.026949	0.000407636	0.010088	0.0235708
TPP1:O14773:OID20750:v1:Inflammation	TPP1	PREVALENT	BMI_GWAS_signif	DISC	1006	-0.00343245	0.0303002	0.909831	1.24247e-05	-0.0265066	0.02976	0.373327	0.000730157	0.998312
TPP1:O14773:OID20750:v1:Inflammation	TPP1	INCIDENT	BMI_GWAS_signif	DISC	1195	0.0111943	0.0271645	0.680348	0.000141095	-0.0041666	0.0269685	0.877244	1.93662e-05	0.978125
TPP1:O14773:OID20750:v1:Inflammation	TPP1	PREVALENT	CKD_GWAS_signif	DISC	1006	0.0764309	0.0302005	0.0115409	0.00615989	0.0666199	0.0295629	0.0244562	0.00465291	0.134316
TPP1:O14773:OID20750:v1:Inflammation	TPP1	INCIDENT	CKD_GWAS_signif	DISC	1195	-0.0545542	0.0270874	0.0442432	0.00335863	-0.0527251	0.0267665	0.0491024	0.00313743	0.597389
TPP1:O14773:OID20750:v1:Inflammation	TPP1	PREVALENT	T2D_GWAS_signif	DISC	1006	-0.0432865	0.0302172	0.152326	0.0019826	-0.00682528	0.0298965	0.819465	4.80078e-05	0.503756
TPP1:O14773:OID20750:v1:Inflammation	TPP1	INCIDENT	T2D_GWAS_signif	DISC	1195	-0.0211437	0.0271934	0.437005	0.000502099	-0.00162075	0.0270868	0.952297	2.90481e-06	0.96536
TPP1:O14773:OID20750:v1:Inflammation	TPP1	PREVALENT	CAD_GWAS_signif	DISC	1006	-0.0342773	0.0301014	0.255103	0.00125379	-0.0264631	0.0293335	0.367208	0.000749064	0.998887
TPP1:O14773:OID20750:v1:Inflammation	TPP1	INCIDENT	CAD_GWAS_signif	DISC	1195	-0.00433685	0.0272957	0.873789	2.09764e-05	-0.0072422	0.026963	0.788288	5.85305e-05	0.987859
TPP1:O14773:OID20750:v1:Inflammation	TPP1	PREVALENT	obesity	DISC	1006	0.00167524	0.0303658	0.956016	2.94687e-06	-0.0147948	0.0297139	0.618664	0.000228309	0.993932
TPP1:O14773:OID20750:v1:Inflammation	TPP1	INCIDENT	obesity	DISC	1195	0.0243532	0.0272717	0.372055	0.000662162	0.0116566	0.0270139	0.666183	0.000151045	0.854443
TPP1:O14773:OID20750:v1:Inflammation	TPP1	PREVALENT	liver_lipid	DISC	1006	-0.00106283	0.0304204	0.972136	1.18188e-06	0.00146306	0.029732	0.960764	2.23056e-06	0.996038
TPP1:O14773:OID20750:v1:Inflammation	TPP1	INCIDENT	liver_lipid	DISC	1195	-0.0257049	0.0272447	0.345633	0.000739114	-0.0281423	0.0269091	0.295863	0.000886558	0.661133
TPP1:O14773:OID20750:v1:Inflammation	TPP1	PREVALENT	proinsulin	DISC	1006	-0.0108292	0.030452	0.722207	0.000122428	0.00513292	0.0297273	0.86295	2.74626e-05	0.956549
TPP1:O14773:OID20750:v1:Inflammation	TPP1	INCIDENT	proinsulin	DISC	1195	-0.041896	0.0272085	0.123883	0.00196614	-0.0398015	0.026892	0.139138	0.00177386	0.925814
TPP1:O14773:OID20750:v1:Inflammation	TPP1	PREVALENT	beta_cell	DISC	1006	-0.00780848	0.0303583	0.797072	6.40508e-05	0.0138605	0.0297394	0.641278	0.000200044	0.997934
TPP1:O14773:OID20750:v1:Inflammation	TPP1	INCIDENT	beta_cell	DISC	1195	-0.0382852	0.0271966	0.159486	0.00164384	-0.0198549	0.0270549	0.463178	0.000436757	0.681896
TPP1:O14773:OID20750:v1:Inflammation	TPP1	PREVALENT	lipodystrophy	DISC	1006	-0.0404333	0.0300285	0.178462	0.00175211	-0.0138496	0.0294357	0.638103	0.000203874	0.928143
TPP1:O14773:OID20750:v1:Inflammation	TPP1	INCIDENT	lipodystrophy	DISC	1195	0.0415992	0.0270632	0.124543	0.00195927	0.0432989	0.026764	0.105984	0.00211862	0.850464
TPR:P12270:OID30143:v1:Cardiometabolic_II	TPR	PREVALENT	T2D.V2_EUR_prscs	ALL	1816	-0.0555487	0.02335	0.0174678	0.00298826	-0.0448577	0.0231478	0.0527992	0.0019464	0.154066
TPR:P12270:OID30143:v1:Cardiometabolic_II	TPR	INCIDENT	T2D.V2_EUR_prscs	ALL	2001	-0.0330956	0.0214768	0.123482	0.00113871	-0.0235516	0.0213298	0.269661	0.000575373	0.866192
TPR:P12270:OID30143:v1:Cardiometabolic_II	TPR	PREVALENT	CAD_EUR_prscs	ALL	1816	-0.00672906	0.022436	0.764272	4.7647e-05	-0.00690662	0.0221766	0.755506	5.03768e-05	0.999224
TPR:P12270:OID30143:v1:Cardiometabolic_II	TPR	INCIDENT	CAD_EUR_prscs	ALL	2001	0.00318616	0.0216219	0.882865	1.04252e-05	0.0052745	0.0213889	0.805244	2.87164e-05	0.969808
TPR:P12270:OID30143:v1:Cardiometabolic_II	TPR	PREVALENT	CKD_TA_prscs	ALL	1816	0.0294937	0.0225751	0.191564	0.00090327	0.0178347	0.0223938	0.4259	0.000329332	0.36172
TPR:P12270:OID30143:v1:Cardiometabolic_II	TPR	INCIDENT	CKD_TA_prscs	ALL	2001	0.0179121	0.0213314	0.401176	0.000338409	0.0124929	0.0211504	0.554809	0.00016473	0.784214
TPR:P12270:OID30143:v1:Cardiometabolic_II	TPR	PREVALENT	BMI.V1_EUR_prscs	ALL	1816	0.0208824	0.0226245	0.356134	0.000451059	-0.0310336	0.0234852	0.186538	0.000906056	0.64078
TPR:P12270:OID30143:v1:Cardiometabolic_II	TPR	INCIDENT	BMI.V1_EUR_prscs	ALL	2001	0.00940894	0.021453	0.661012	9.23432e-05	-0.0348119	0.0219074	0.112215	0.00119086	0.92923
TPR:P12270:OID30143:v1:Cardiometabolic_II	TPR	PREVALENT	NASH_biomarker_GRS	ALL	1816	0.0837944	0.0224956	0.000201545	0.00729219	0.0835444	0.022311	0.000186615	0.00722472	0.00384768
TPR:P12270:OID30143:v1:Cardiometabolic_II	TPR	INCIDENT	NASH_biomarker_GRS	ALL	2001	0.0315399	0.021414	0.14095	0.00104036	0.034482	0.0212261	0.10443	0.00124454	0.507835
TPR:P12270:OID30143:v1:Cardiometabolic_II	TPR	PREVALENT	BMI_GWAS_signif	ALL	1816	0.008294	0.0226195	0.713905	7.12149e-05	-0.0136532	0.0225776	0.545443	0.000189904	0.955028
TPR:P12270:OID30143:v1:Cardiometabolic_II	TPR	INCIDENT	BMI_GWAS_signif	ALL	2001	0.00767787	0.0215148	0.721233	6.11393e-05	-0.00535415	0.0213514	0.802024	2.96942e-05	0.998245
TPR:P12270:OID30143:v1:Cardiometabolic_II	TPR	PREVALENT	CKD_GWAS_signif	ALL	1816	0.00869295	0.0225188	0.69952	7.89313e-05	0.00712936	0.0222618	0.748817	5.32684e-05	0.872915
TPR:P12270:OID30143:v1:Cardiometabolic_II	TPR	INCIDENT	CKD_GWAS_signif	ALL	2001	-0.0222488	0.0213263	0.29696	0.000522254	-0.0231982	0.0210804	0.271267	0.000571528	0.894255
TPR:P12270:OID30143:v1:Cardiometabolic_II	TPR	PREVALENT	T2D_GWAS_signif	ALL	1816	-0.0430243	0.0226401	0.0575494	0.00190906	-0.0215249	0.0226046	0.341112	0.000470732	0.235455
TPR:P12270:OID30143:v1:Cardiometabolic_II	TPR	INCIDENT	T2D_GWAS_signif	ALL	2001	-0.060489	0.0213147	0.0045882	0.00385073	-0.043346	0.0212654	0.0416526	0.00195783	0.0728968
TPR:P12270:OID30143:v1:Cardiometabolic_II	TPR	PREVALENT	CAD_GWAS_signif	ALL	1816	-0.0534518	0.0224214	0.0172331	0.00300079	-0.0523399	0.0221883	0.0184394	0.00288101	0.999709
TPR:P12270:OID30143:v1:Cardiometabolic_II	TPR	INCIDENT	CAD_GWAS_signif	ALL	2001	-0.025891	0.0213332	0.22503	0.000706643	-0.0187163	0.0211216	0.375662	0.000370654	0.943678
TPR:P12270:OID30143:v1:Cardiometabolic_II	TPR	PREVALENT	obesity	ALL	1816	0.019115	0.022529	0.396297	0.000381177	0.0072294	0.0223642	0.746539	5.42731e-05	0.683073
TPR:P12270:OID30143:v1:Cardiometabolic_II	TPR	INCIDENT	obesity	ALL	2001	-0.0079166	0.021321	0.710451	6.61875e-05	-0.0203092	0.0211248	0.336475	0.000436267	0.994445
TPR:P12270:OID30143:v1:Cardiometabolic_II	TPR	PREVALENT	liver_lipid	ALL	1816	-0.00257171	0.0226047	0.909434	6.85619e-06	-0.000615737	0.0224421	0.978115	3.91001e-07	0.977217
TPR:P12270:OID30143:v1:Cardiometabolic_II	TPR	INCIDENT	liver_lipid	ALL	2001	-0.0289039	0.0213804	0.176568	0.000876632	-0.0296155	0.0211307	0.161215	0.000926669	0.422385
TPR:P12270:OID30143:v1:Cardiometabolic_II	TPR	PREVALENT	proinsulin	ALL	1816	-0.0572091	0.0225128	0.0111333	0.00340814	-0.051203	0.0223103	0.0218497	0.00272759	0.545666
TPR:P12270:OID30143:v1:Cardiometabolic_II	TPR	INCIDENT	proinsulin	ALL	2001	-0.00794976	0.0213873	0.710154	6.63295e-05	-0.00196152	0.0211675	0.926178	4.05509e-06	0.92573
TPR:P12270:OID30143:v1:Cardiometabolic_II	TPR	PREVALENT	beta_cell	ALL	1816	0.0122846	0.0225533	0.586036	0.000157133	0.0234969	0.022415	0.294662	0.000570403	0.963282
TPR:P12270:OID30143:v1:Cardiometabolic_II	TPR	INCIDENT	beta_cell	ALL	2001	-0.0721633	0.0213117	0.000723089	0.00547248	-0.0554402	0.021188	0.00895107	0.00322169	0.101396
TPR:P12270:OID30143:v1:Cardiometabolic_II	TPR	PREVALENT	lipodystrophy	ALL	1816	-0.0111982	0.022404	0.617256	0.000132321	0.000177515	0.0222687	0.993641	3.30062e-08	0.994833
TPR:P12270:OID30143:v1:Cardiometabolic_II	TPR	INCIDENT	lipodystrophy	ALL	2001	-0.0153037	0.0213249	0.473064	0.000247199	-0.0162313	0.0211132	0.442122	0.000279011	0.898509
TPR:P12270:OID30143:v1:Cardiometabolic_II	TPR	PREVALENT	T2D.V2_EUR_prscs	DISC	995	-0.0287576	0.0301721	0.340776	0.000913475	-0.0148812	0.0298163	0.617831	0.000243707	0.661999
TPR:P12270:OID30143:v1:Cardiometabolic_II	TPR	INCIDENT	T2D.V2_EUR_prscs	DISC	1180	-0.016085	0.0285941	0.573868	0.000262246	-0.0109572	0.0281989	0.697671	0.000121404	0.999339
TPR:P12270:OID30143:v1:Cardiometabolic_II	TPR	PREVALENT	CAD_EUR_prscs	DISC	995	0.0211023	0.0300018	0.482002	0.00049769	0.0281532	0.0295722	0.341335	0.000886109	0.999945
TPR:P12270:OID30143:v1:Cardiometabolic_II	TPR	INCIDENT	CAD_EUR_prscs	DISC	1180	0.0116851	0.0287015	0.683993	0.000137384	0.0193239	0.0281923	0.493214	0.000377664	0.922659
TPR:P12270:OID30143:v1:Cardiometabolic_II	TPR	PREVALENT	CKD_TA_prscs	DISC	995	0.0223648	0.0303494	0.46136	0.000546266	0.00574163	0.0300534	0.84853	3.57179e-05	0.679714
TPR:P12270:OID30143:v1:Cardiometabolic_II	TPR	INCIDENT	CKD_TA_prscs	DISC	1180	0.0126132	0.0284364	0.657447	0.000163068	0.000491015	0.0280193	0.986022	2.46966e-07	0.942875
TPR:P12270:OID30143:v1:Cardiometabolic_II	TPR	PREVALENT	BMI.V1_EUR_prscs	DISC	995	0.0428766	0.0302432	0.156601	0.00201875	-0.00787333	0.0314665	0.802477	6.12647e-05	0.474159
TPR:P12270:OID30143:v1:Cardiometabolic_II	TPR	INCIDENT	BMI.V1_EUR_prscs	DISC	1180	0.0286465	0.0286137	0.316972	0.000830136	-0.0328551	0.0295396	0.266275	0.00099375	0.601933
TPR:P12270:OID30143:v1:Cardiometabolic_II	TPR	PREVALENT	NASH_biomarker_GRS	DISC	995	0.100215	0.0304543	0.00103664	0.0107751	0.101971	0.0300798	0.00072815	0.01111	0.028752
TPR:P12270:OID30143:v1:Cardiometabolic_II	TPR	INCIDENT	NASH_biomarker_GRS	DISC	1180	0.0516055	0.0285662	0.0711036	0.00269756	0.0557342	0.0280987	0.0475542	0.00315288	0.398161
TPR:P12270:OID30143:v1:Cardiometabolic_II	TPR	PREVALENT	BMI_GWAS_signif	DISC	995	0.0517565	0.0302666	0.0875923	0.00293412	0.033174	0.0300998	0.270687	0.0011872	0.998312
TPR:P12270:OID30143:v1:Cardiometabolic_II	TPR	INCIDENT	BMI_GWAS_signif	DISC	1180	0.0152343	0.02838	0.591513	0.00023881	-0.000619509	0.0280207	0.982365	3.93095e-07	0.976091
TPR:P12270:OID30143:v1:Cardiometabolic_II	TPR	PREVALENT	CKD_GWAS_signif	DISC	995	0.0190763	0.0302272	0.528131	0.000400712	0.00854233	0.0298418	0.774747	8.01833e-05	0.827668
TPR:P12270:OID30143:v1:Cardiometabolic_II	TPR	INCIDENT	CKD_GWAS_signif	DISC	1180	-0.0330785	0.02836	0.243708	0.00112641	-0.0310712	0.0278729	0.265198	0.000998235	0.747636
TPR:P12270:OID30143:v1:Cardiometabolic_II	TPR	PREVALENT	T2D_GWAS_signif	DISC	995	-0.0251749	0.0303059	0.406358	0.000694044	0.0039263	0.0303106	0.896962	1.64205e-05	0.784433
TPR:P12270:OID30143:v1:Cardiometabolic_II	TPR	INCIDENT	T2D_GWAS_signif	DISC	1180	-0.0468178	0.0283941	0.099456	0.00224833	-0.027332	0.0281313	0.331466	0.000758505	0.61104
TPR:P12270:OID30143:v1:Cardiometabolic_II	TPR	PREVALENT	CAD_GWAS_signif	DISC	995	-0.0797342	0.030038	0.00807823	0.00703926	-0.0721127	0.0296607	0.0152337	0.00574834	0.913461
TPR:P12270:OID30143:v1:Cardiometabolic_II	TPR	INCIDENT	CAD_GWAS_signif	DISC	1180	-0.00188364	0.0284064	0.947142	3.64505e-06	0.000423957	0.0279062	0.987882	1.85611e-07	0.994218
TPR:P12270:OID30143:v1:Cardiometabolic_II	TPR	PREVALENT	obesity	DISC	995	-0.0104027	0.0304257	0.732499	0.000117647	-0.0236145	0.0301257	0.433317	0.000600922	0.934259
TPR:P12270:OID30143:v1:Cardiometabolic_II	TPR	INCIDENT	obesity	DISC	1180	-0.0176462	0.0285194	0.536211	0.000317258	-0.0329695	0.0280726	0.240471	0.00110786	0.905394
TPR:P12270:OID30143:v1:Cardiometabolic_II	TPR	PREVALENT	liver_lipid	DISC	995	0.0123574	0.0304581	0.685042	0.000165653	0.0116588	0.0301443	0.699018	0.000146368	0.955186
TPR:P12270:OID30143:v1:Cardiometabolic_II	TPR	INCIDENT	liver_lipid	DISC	1180	-0.0375815	0.0283733	0.185593	0.00145209	-0.0383081	0.0278737	0.169609	0.00151643	0.502435
TPR:P12270:OID30143:v1:Cardiometabolic_II	TPR	PREVALENT	proinsulin	DISC	995	-0.0729424	0.0304006	0.0166169	0.00575929	-0.0601874	0.0300584	0.0455359	0.00390696	0.496785
TPR:P12270:OID30143:v1:Cardiometabolic_II	TPR	INCIDENT	proinsulin	DISC	1180	0.00239401	0.0283995	0.932835	5.89071e-06	0.00415756	0.0279161	0.881635	1.78369e-05	0.990076
TPR:P12270:OID30143:v1:Cardiometabolic_II	TPR	PREVALENT	beta_cell	DISC	995	0.00496747	0.0304371	0.870393	2.68087e-05	0.022745	0.0301102	0.450203	0.000558085	0.997934
TPR:P12270:OID30143:v1:Cardiometabolic_II	TPR	INCIDENT	beta_cell	DISC	1180	-0.0647492	0.0283774	0.022692	0.00429597	-0.0430433	0.0280772	0.12555	0.00188605	0.418521
TPR:P12270:OID30143:v1:Cardiometabolic_II	TPR	PREVALENT	lipodystrophy	DISC	995	-0.0116377	0.0301035	0.699149	0.000150401	0.00458063	0.0298368	0.878019	2.3065e-05	0.968445
TPR:P12270:OID30143:v1:Cardiometabolic_II	TPR	INCIDENT	lipodystrophy	DISC	1180	-0.00737511	0.0283162	0.79456	5.62318e-05	-0.00661397	0.0278509	0.81233	4.53508e-05	0.999516
TREH:O43280:OID30388:v1:Cardiometabolic_II	TREH	PREVALENT	T2D.V2_EUR_prscs	ALL	1867	-0.00378125	0.025613	0.882651	1.12278e-05	0.00536993	0.0257069	0.834557	2.25521e-05	0.943319
TREH:O43280:OID30388:v1:Cardiometabolic_II	TREH	INCIDENT	T2D.V2_EUR_prscs	ALL	2079	0.0148237	0.0226686	0.51323	0.000198143	0.0206903	0.0226877	0.361899	0.000384039	0.97549
TREH:O43280:OID30388:v1:Cardiometabolic_II	TREH	PREVALENT	CAD_EUR_prscs	ALL	1867	-0.000597079	0.024586	0.980628	3.03834e-07	-0.000253965	0.0246055	0.991766	5.50612e-08	0.999224
TREH:O43280:OID30388:v1:Cardiometabolic_II	TREH	INCIDENT	CAD_EUR_prscs	ALL	2079	0.00367633	0.0228046	0.871944	1.20444e-05	0.00283512	0.0227505	0.900838	7.174e-06	0.967705
TREH:O43280:OID30388:v1:Cardiometabolic_II	TREH	PREVALENT	CKD_TA_prscs	ALL	1867	0.0114348	0.0247797	0.644525	0.000109689	0.00263187	0.0248803	0.915768	5.78333e-06	0.784315
TREH:O43280:OID30388:v1:Cardiometabolic_II	TREH	INCIDENT	CKD_TA_prscs	ALL	2079	0.0494936	0.0224702	0.0277334	0.00224309	0.0423497	0.0224811	0.0597381	0.00163644	0.178822
TREH:O43280:OID30388:v1:Cardiometabolic_II	TREH	PREVALENT	BMI.V1_EUR_prscs	ALL	1867	-0.0286527	0.024802	0.248138	0.000687048	-0.0633438	0.026047	0.0151174	0.00304662	0.533142
TREH:O43280:OID30388:v1:Cardiometabolic_II	TREH	INCIDENT	BMI.V1_EUR_prscs	ALL	2079	0.0248273	0.0226222	0.272566	0.00055787	-0.00613692	0.0233533	0.792742	3.19002e-05	0.682576
TREH:O43280:OID30388:v1:Cardiometabolic_II	TREH	PREVALENT	NASH_biomarker_GRS	ALL	1867	0.0333612	0.0247737	0.178265	0.000933291	0.0329386	0.0248628	0.185403	0.00090624	0.455123
TREH:O43280:OID30388:v1:Cardiometabolic_II	TREH	INCIDENT	NASH_biomarker_GRS	ALL	2079	0.093095	0.0224756	3.58394e-05	0.00788429	0.0978294	0.0224593	1.39256e-05	0.0086826	0.00157265
TREH:O43280:OID30388:v1:Cardiometabolic_II	TREH	PREVALENT	BMI_GWAS_signif	ALL	1867	0.000808497	0.0248143	0.974012	5.46891e-07	-0.013985	0.025065	0.576947	0.000160871	0.997232
TREH:O43280:OID30388:v1:Cardiometabolic_II	TREH	INCIDENT	BMI_GWAS_signif	ALL	2079	-0.000218153	0.0226919	0.99233	4.28335e-08	-0.00918324	0.0227199	0.686114	7.54651e-05	0.99987
TREH:O43280:OID30388:v1:Cardiometabolic_II	TREH	PREVALENT	CKD_GWAS_signif	ALL	1867	0.0156843	0.0246718	0.525042	0.000208152	0.0138482	0.0247278	0.575532	0.000162069	0.769503
TREH:O43280:OID30388:v1:Cardiometabolic_II	TREH	INCIDENT	CKD_GWAS_signif	ALL	2079	-0.0318118	0.0224799	0.157187	0.000927175	-0.0310487	0.022416	0.166173	0.000885434	0.795468
TREH:O43280:OID30388:v1:Cardiometabolic_II	TREH	PREVALENT	T2D_GWAS_signif	ALL	1867	0.0489936	0.0247794	0.0481722	0.00200959	0.0648986	0.0250074	0.00953152	0.00346787	0.213937
TREH:O43280:OID30388:v1:Cardiometabolic_II	TREH	INCIDENT	T2D_GWAS_signif	ALL	2079	-0.0140782	0.022532	0.532168	0.00018089	-0.00220539	0.0226627	0.922487	4.37468e-06	0.867563
TREH:O43280:OID30388:v1:Cardiometabolic_II	TREH	PREVALENT	CAD_GWAS_signif	ALL	1867	0.0154047	0.0245859	0.531022	0.000202205	0.0188518	0.0246117	0.443795	0.000303139	0.999709
TREH:O43280:OID30388:v1:Cardiometabolic_II	TREH	INCIDENT	CAD_GWAS_signif	ALL	2079	-0.0136316	0.0225273	0.545169	0.00016967	-0.0148704	0.0225272	0.509259	0.000201252	0.982526
TREH:O43280:OID30388:v1:Cardiometabolic_II	TREH	PREVALENT	obesity	ALL	1867	-0.00748788	0.0246776	0.761598	4.74287e-05	-0.0124683	0.0247917	0.615082	0.000130707	0.88223
TREH:O43280:OID30388:v1:Cardiometabolic_II	TREH	INCIDENT	obesity	ALL	2079	0.0119239	0.0224676	0.595674	0.000130517	0.00378983	0.0224754	0.866112	1.31347e-05	0.994445
TREH:O43280:OID30388:v1:Cardiometabolic_II	TREH	PREVALENT	liver_lipid	ALL	1867	0.0407968	0.0247366	0.0992702	0.00139917	0.044971	0.0248481	0.0704894	0.00168983	0.631978
TREH:O43280:OID30388:v1:Cardiometabolic_II	TREH	INCIDENT	liver_lipid	ALL	2079	-0.00295597	0.0225783	0.895851	7.94363e-06	-0.00261035	0.0225237	0.907748	6.20468e-06	0.95324
TREH:O43280:OID30388:v1:Cardiometabolic_II	TREH	PREVALENT	proinsulin	ALL	1867	-0.0195434	0.0247279	0.429435	0.00032168	-0.0123083	0.024793	0.619644	0.000127361	0.948852
TREH:O43280:OID30388:v1:Cardiometabolic_II	TREH	INCIDENT	proinsulin	ALL	2079	-0.0143392	0.0225408	0.524754	0.000187513	-0.0116697	0.0224979	0.604025	0.000124275	0.857574
TREH:O43280:OID30388:v1:Cardiometabolic_II	TREH	PREVALENT	beta_cell	ALL	1867	0.0144425	0.0247517	0.559632	0.000175366	0.0236776	0.0249281	0.342324	0.000466056	0.959054
TREH:O43280:OID30388:v1:Cardiometabolic_II	TREH	INCIDENT	beta_cell	ALL	2079	-0.0365531	0.0225123	0.104597	0.00122025	-0.0272963	0.0225503	0.226243	0.000676379	0.616575
TREH:O43280:OID30388:v1:Cardiometabolic_II	TREH	PREVALENT	lipodystrophy	ALL	1867	0.0487548	0.0245315	0.0470247	0.00203043	0.0565264	0.024678	0.0221051	0.00270377	0.994833
TREH:O43280:OID30388:v1:Cardiometabolic_II	TREH	INCIDENT	lipodystrophy	ALL	2079	0.0461889	0.0224526	0.0397975	0.00195722	0.0485445	0.0224209	0.0304944	0.00216053	0.551908
TREH:O43280:OID30388:v1:Cardiometabolic_II	TREH	PREVALENT	T2D.V2_EUR_prscs	DISC	1022	-0.000882222	0.0336478	0.979088	6.63938e-07	0.00666886	0.0336638	0.843007	3.77069e-05	0.995812
TREH:O43280:OID30388:v1:Cardiometabolic_II	TREH	INCIDENT	T2D.V2_EUR_prscs	DISC	1232	0.0210403	0.0302655	0.487073	0.000393796	0.0247161	0.0303089	0.414966	0.000539668	0.999339
TREH:O43280:OID30388:v1:Cardiometabolic_II	TREH	PREVALENT	CAD_EUR_prscs	DISC	1022	0.00783825	0.033536	0.815247	5.27564e-05	0.0103478	0.0334544	0.757153	9.19189e-05	0.999945
TREH:O43280:OID30388:v1:Cardiometabolic_II	TREH	INCIDENT	CAD_EUR_prscs	DISC	1232	0.0137826	0.0303355	0.649668	0.000168239	0.0151495	0.0302734	0.616871	0.000203299	0.912141
TREH:O43280:OID30388:v1:Cardiometabolic_II	TREH	PREVALENT	CKD_TA_prscs	DISC	1022	0.0203444	0.0338648	0.548145	0.000348429	0.00687314	0.0339153	0.839447	3.94606e-05	0.75077
TREH:O43280:OID30388:v1:Cardiometabolic_II	TREH	INCIDENT	CKD_TA_prscs	DISC	1232	0.0427889	0.030033	0.154501	0.0016518	0.0382678	0.0300792	0.203543	0.00131246	0.708631
TREH:O43280:OID30388:v1:Cardiometabolic_II	TREH	PREVALENT	BMI.V1_EUR_prscs	DISC	1022	-0.0553912	0.0337549	0.101126	0.00259349	-0.102385	0.0353962	0.0039078	0.00796988	0.383628
TREH:O43280:OID30388:v1:Cardiometabolic_II	TREH	INCIDENT	BMI.V1_EUR_prscs	DISC	1232	0.0420736	0.0301765	0.163505	0.001582	0.0142949	0.0317147	0.652265	0.000164936	0.467158
TREH:O43280:OID30388:v1:Cardiometabolic_II	TREH	PREVALENT	NASH_biomarker_GRS	DISC	1022	0.0697962	0.0341729	0.0413783	0.00401158	0.0678965	0.0341467	0.0470534	0.00378334	0.311929
TREH:O43280:OID30388:v1:Cardiometabolic_II	TREH	INCIDENT	NASH_biomarker_GRS	DISC	1232	0.096007	0.030118	0.00147183	0.00821232	0.0998026	0.0301008	0.000942431	0.00884351	0.0346175
TREH:O43280:OID30388:v1:Cardiometabolic_II	TREH	PREVALENT	BMI_GWAS_signif	DISC	1022	-0.0207558	0.0338671	0.540112	0.000362611	-0.0351264	0.0340064	0.301894	0.00102406	0.998312
TREH:O43280:OID30388:v1:Cardiometabolic_II	TREH	INCIDENT	BMI_GWAS_signif	DISC	1232	0.00857808	0.0299707	0.774764	6.67724e-05	0.0009562	0.0300645	0.974633	8.21373e-07	0.978788
TREH:O43280:OID30388:v1:Cardiometabolic_II	TREH	PREVALENT	CKD_GWAS_signif	DISC	1022	0.0133469	0.0338402	0.693366	0.000150213	0.0037253	0.0338668	0.912434	1.1626e-05	0.90154
TREH:O43280:OID30388:v1:Cardiometabolic_II	TREH	INCIDENT	CKD_GWAS_signif	DISC	1232	-0.0369983	0.0299623	0.217141	0.00124134	-0.0344177	0.0299201	0.250247	0.00107325	0.742039
TREH:O43280:OID30388:v1:Cardiometabolic_II	TREH	PREVALENT	T2D_GWAS_signif	DISC	1022	0.0242188	0.0337476	0.473149	0.000497135	0.0424358	0.0341237	0.213955	0.0014836	0.829342
TREH:O43280:OID30388:v1:Cardiometabolic_II	TREH	INCIDENT	T2D_GWAS_signif	DISC	1232	0.0119554	0.0300496	0.690808	0.000129014	0.0229474	0.0302221	0.447831	0.000467902	0.98702
TREH:O43280:OID30388:v1:Cardiometabolic_II	TREH	PREVALENT	CAD_GWAS_signif	DISC	1022	-0.00680112	0.0336541	0.83989	3.94413e-05	-0.00240189	0.0335594	0.942958	4.92196e-06	0.998887
TREH:O43280:OID30388:v1:Cardiometabolic_II	TREH	INCIDENT	CAD_GWAS_signif	DISC	1232	-0.0381608	0.0300762	0.204763	0.0013105	-0.0403185	0.030018	0.179484	0.00146262	0.840785
TREH:O43280:OID30388:v1:Cardiometabolic_II	TREH	PREVALENT	obesity	DISC	1022	-0.0374408	0.0338863	0.26948	0.00117755	-0.0471844	0.0339326	0.16469	0.00185417	0.893304
TREH:O43280:OID30388:v1:Cardiometabolic_II	TREH	INCIDENT	obesity	DISC	1232	0.0434012	0.0301132	0.149775	0.0016903	0.0357168	0.0301432	0.236295	0.00113867	0.786674
TREH:O43280:OID30388:v1:Cardiometabolic_II	TREH	PREVALENT	liver_lipid	DISC	1022	0.0334777	0.0339783	0.32474	0.000936605	0.0352514	0.0339851	0.299876	0.00103265	0.874252
TREH:O43280:OID30388:v1:Cardiometabolic_II	TREH	INCIDENT	liver_lipid	DISC	1232	-0.0294844	0.0300429	0.326592	0.00078449	-0.0279019	0.0299893	0.35236	0.000702366	0.644026
TREH:O43280:OID30388:v1:Cardiometabolic_II	TREH	PREVALENT	proinsulin	DISC	1022	-0.03549	0.0340599	0.297678	0.00104742	-0.0276028	0.0340261	0.417439	0.000631895	0.822052
TREH:O43280:OID30388:v1:Cardiometabolic_II	TREH	INCIDENT	proinsulin	DISC	1232	-0.0286195	0.0300185	0.340585	0.000740378	-0.0300789	0.0299769	0.315874	0.000816826	0.947652
TREH:O43280:OID30388:v1:Cardiometabolic_II	TREH	PREVALENT	beta_cell	DISC	1022	0.000225653	0.0339694	0.994701	4.26178e-08	0.00790077	0.0340554	0.816589	5.17136e-05	0.999557
TREH:O43280:OID30388:v1:Cardiometabolic_II	TREH	INCIDENT	beta_cell	DISC	1232	-0.0382835	0.0299966	0.202115	0.00132593	-0.0291266	0.0301056	0.333502	0.000759437	0.726899
TREH:O43280:OID30388:v1:Cardiometabolic_II	TREH	PREVALENT	lipodystrophy	DISC	1022	0.0357864	0.0336008	0.287121	0.00109424	0.0520291	0.0336737	0.122652	0.00228821	0.933764
TREH:O43280:OID30388:v1:Cardiometabolic_II	TREH	INCIDENT	lipodystrophy	DISC	1232	0.0819212	0.0298017	0.00607142	0.00612033	0.0828021	0.0297806	0.005516	0.0062361	0.457692
TREM2:Q9NZC2:OID20731:v1:Inflammation	TREM2	PREVALENT	T2D.V2_EUR_prscs	ALL	1848	-0.078432	0.023903	0.00105332	0.0052438	-0.0630255	0.0234086	0.00716062	0.00340469	0.0599595
TREM2:Q9NZC2:OID20731:v1:Inflammation	TREM2	INCIDENT	T2D.V2_EUR_prscs	ALL	2044	-0.0725734	0.0220252	0.0010015	0.00488233	-0.0622751	0.0219143	0.00453292	0.00360134	0.327156
TREM2:Q9NZC2:OID20731:v1:Inflammation	TREM2	PREVALENT	CAD_EUR_prscs	ALL	1848	-0.0404053	0.0230242	0.0794469	0.00150637	-0.0339083	0.0224379	0.130915	0.00107562	0.999224
TREM2:Q9NZC2:OID20731:v1:Inflammation	TREM2	INCIDENT	CAD_EUR_prscs	ALL	2044	0.0141637	0.0222063	0.523661	0.000183906	0.0140349	0.0220031	0.523638	0.000182153	0.843624
TREM2:Q9NZC2:OID20731:v1:Inflammation	TREM2	PREVALENT	CKD_TA_prscs	ALL	1848	0.0499859	0.0231626	0.0310571	0.00227595	0.0340462	0.0226668	0.133267	0.00106262	0.115536
TREM2:Q9NZC2:OID20731:v1:Inflammation	TREM2	INCIDENT	CKD_TA_prscs	ALL	2044	0.0665737	0.021849	0.00234196	0.00417826	0.0586148	0.0217193	0.00701972	0.0032493	0.0289639
TREM2:Q9NZC2:OID20731:v1:Inflammation	TREM2	PREVALENT	BMI.V1_EUR_prscs	ALL	1848	0.0455627	0.0232062	0.0497556	0.00188473	-0.0156092	0.0238281	0.512505	0.000202324	0.209108
TREM2:Q9NZC2:OID20731:v1:Inflammation	TREM2	INCIDENT	BMI.V1_EUR_prscs	ALL	2044	0.0221358	0.0220208	0.314912	0.000456653	-0.00999942	0.0225651	0.657716	8.79235e-05	0.729008
TREM2:Q9NZC2:OID20731:v1:Inflammation	TREM2	PREVALENT	NASH_biomarker_GRS	ALL	1848	0.0651599	0.0231274	0.00489418	0.00387216	0.0658313	0.0226095	0.00364009	0.00397903	0.043471
TREM2:Q9NZC2:OID20731:v1:Inflammation	TREM2	INCIDENT	NASH_biomarker_GRS	ALL	2044	0.0489747	0.0219623	0.0258624	0.00224277	0.0510053	0.0218056	0.0194307	0.00244319	0.194636
TREM2:Q9NZC2:OID20731:v1:Inflammation	TREM2	PREVALENT	BMI_GWAS_signif	ALL	1848	-0.0176001	0.023227	0.448706	0.000281237	-0.043884	0.022868	0.0551436	0.0017331	0.885409
TREM2:Q9NZC2:OID20731:v1:Inflammation	TREM2	INCIDENT	BMI_GWAS_signif	ALL	2044	-0.0184851	0.0221203	0.403444	0.000315641	-0.0294158	0.0219948	0.181247	0.000800203	0.998245
TREM2:Q9NZC2:OID20731:v1:Inflammation	TREM2	PREVALENT	CKD_GWAS_signif	ALL	1848	0.0328303	0.023092	0.155283	0.000989251	0.0323511	0.0225592	0.151734	0.000968714	0.430304
TREM2:Q9NZC2:OID20731:v1:Inflammation	TREM2	INCIDENT	CKD_GWAS_signif	ALL	2044	0.0396135	0.0219055	0.0706991	0.0014762	0.0347028	0.021699	0.10992	0.00114382	0.666203
TREM2:Q9NZC2:OID20731:v1:Inflammation	TREM2	PREVALENT	T2D_GWAS_signif	ALL	1848	-0.0615744	0.0231819	0.00797441	0.00344319	-0.0325256	0.0228543	0.154863	0.000954085	0.0852537
TREM2:Q9NZC2:OID20731:v1:Inflammation	TREM2	INCIDENT	T2D_GWAS_signif	ALL	2044	-0.0824774	0.0218659	0.000166707	0.00638729	-0.0664772	0.0218816	0.00241257	0.00411363	0.00961019
TREM2:Q9NZC2:OID20731:v1:Inflammation	TREM2	PREVALENT	CAD_GWAS_signif	ALL	1848	-0.0265596	0.0230343	0.249046	0.000650939	-0.0239221	0.0224335	0.286407	0.000535918	0.999709
TREM2:Q9NZC2:OID20731:v1:Inflammation	TREM2	INCIDENT	CAD_GWAS_signif	ALL	2044	-0.0183677	0.0219521	0.40285	0.000316439	-0.0193615	0.0218023	0.374624	0.000352996	0.968459
TREM2:Q9NZC2:OID20731:v1:Inflammation	TREM2	PREVALENT	obesity	ALL	1848	0.0251975	0.0231064	0.27564	0.000582282	0.0144009	0.0226189	0.524418	0.000191121	0.60845
TREM2:Q9NZC2:OID20731:v1:Inflammation	TREM2	INCIDENT	obesity	ALL	2044	0.0228119	0.0218856	0.297388	0.000490965	0.021771	0.0217375	0.316688	0.00044894	0.994445
TREM2:Q9NZC2:OID20731:v1:Inflammation	TREM2	PREVALENT	liver_lipid	ALL	1848	0.00322623	0.0231681	0.889266	9.50117e-06	0.00466809	0.022651	0.836746	2.00292e-05	0.97297
TREM2:Q9NZC2:OID20731:v1:Inflammation	TREM2	INCIDENT	liver_lipid	ALL	2044	-0.0248343	0.0219689	0.258433	0.000577414	-0.0319045	0.0217676	0.142894	0.000960903	0.522554
TREM2:Q9NZC2:OID20731:v1:Inflammation	TREM2	PREVALENT	proinsulin	ALL	1848	-0.0224632	0.0231383	0.331769	0.000461551	-0.00873075	0.0226189	0.699547	7.02579e-05	0.920189
TREM2:Q9NZC2:OID20731:v1:Inflammation	TREM2	INCIDENT	proinsulin	ALL	2044	-0.0317805	0.0219497	0.147809	0.000946866	-0.0211718	0.0217687	0.330882	0.000423365	0.707409
TREM2:Q9NZC2:OID20731:v1:Inflammation	TREM2	PREVALENT	beta_cell	ALL	1848	-0.0596156	0.0231485	0.0100934	0.0032377	-0.0418922	0.0227503	0.0657322	0.00159599	0.442905
TREM2:Q9NZC2:OID20731:v1:Inflammation	TREM2	INCIDENT	beta_cell	ALL	2044	-0.0251217	0.0219399	0.252339	0.000592409	-0.0119286	0.021844	0.585073	0.000133511	0.802597
TREM2:Q9NZC2:OID20731:v1:Inflammation	TREM2	PREVALENT	lipodystrophy	ALL	1848	-0.0124495	0.022995	0.588299	0.000143595	0.000626837	0.0225583	0.977835	3.64137e-07	0.994833
TREM2:Q9NZC2:OID20731:v1:Inflammation	TREM2	INCIDENT	lipodystrophy	ALL	2044	-0.0521267	0.0218505	0.0171445	0.00256587	-0.0486213	0.0216774	0.0250114	0.00224698	0.398139
TREM2:Q9NZC2:OID20731:v1:Inflammation	TREM2	PREVALENT	T2D.V2_EUR_prscs	DISC	1010	-0.105423	0.0316762	0.000907712	0.0101415	-0.0878074	0.0311276	0.00488902	0.00705537	0.146917
TREM2:Q9NZC2:OID20731:v1:Inflammation	TREM2	INCIDENT	T2D.V2_EUR_prscs	DISC	1202	-0.0310227	0.0289328	0.283841	0.000922432	-0.0256287	0.0286939	0.371951	0.000629267	0.999339
TREM2:Q9NZC2:OID20731:v1:Inflammation	TREM2	PREVALENT	CAD_EUR_prscs	DISC	1010	-0.0433032	0.0317239	0.172573	0.0017224	-0.0269366	0.0310798	0.386329	0.000671064	0.999945
TREM2:Q9NZC2:OID20731:v1:Inflammation	TREM2	INCIDENT	CAD_EUR_prscs	DISC	1202	0.0271663	0.0290335	0.349631	0.000702621	0.0315178	0.0286779	0.271988	0.000952407	0.820363
TREM2:Q9NZC2:OID20731:v1:Inflammation	TREM2	PREVALENT	CKD_TA_prscs	DISC	1010	0.0282422	0.0321075	0.37929	0.000716051	0.0111738	0.031535	0.72317	0.000112237	0.611259
TREM2:Q9NZC2:OID20731:v1:Inflammation	TREM2	INCIDENT	CKD_TA_prscs	DISC	1202	0.0593318	0.0286975	0.0389119	0.00342029	0.0498682	0.0284656	0.0800641	0.00241604	0.373207
TREM2:Q9NZC2:OID20731:v1:Inflammation	TREM2	PREVALENT	BMI.V1_EUR_prscs	DISC	1010	0.0515916	0.0318813	0.105942	0.00241884	-0.00920602	0.0329914	0.780273	6.96116e-05	0.390664
TREM2:Q9NZC2:OID20731:v1:Inflammation	TREM2	INCIDENT	BMI.V1_EUR_prscs	DISC	1202	0.0263924	0.0288761	0.360914	0.000670437	-0.0164079	0.0299976	0.584504	0.000236092	0.628735
TREM2:Q9NZC2:OID20731:v1:Inflammation	TREM2	PREVALENT	NASH_biomarker_GRS	DISC	1010	0.0610913	0.0323473	0.0592474	0.00329136	0.0629928	0.0316993	0.0471879	0.00351604	0.377847
TREM2:Q9NZC2:OID20731:v1:Inflammation	TREM2	INCIDENT	NASH_biomarker_GRS	DISC	1202	0.0832477	0.0288246	0.00394875	0.00665067	0.0884695	0.0285203	0.00196943	0.00753181	0.0671417
TREM2:Q9NZC2:OID20731:v1:Inflammation	TREM2	PREVALENT	BMI_GWAS_signif	DISC	1010	-0.00685401	0.032077	0.830847	4.22857e-05	-0.0289164	0.0316343	0.360905	0.00074639	0.998312
TREM2:Q9NZC2:OID20731:v1:Inflammation	TREM2	INCIDENT	BMI_GWAS_signif	DISC	1202	-0.0104589	0.0287191	0.715792	0.000106505	-0.0251406	0.0285129	0.37811	0.000613248	0.978788
TREM2:Q9NZC2:OID20731:v1:Inflammation	TREM2	PREVALENT	CKD_GWAS_signif	DISC	1010	0.0276172	0.0320542	0.389135	0.000687013	0.0207249	0.0314912	0.510622	0.000387065	0.751681
TREM2:Q9NZC2:OID20731:v1:Inflammation	TREM2	INCIDENT	CKD_GWAS_signif	DISC	1202	0.0292035	0.0286654	0.308526	0.000832824	0.0278306	0.0283371	0.326247	0.00076073	0.784727
TREM2:Q9NZC2:OID20731:v1:Inflammation	TREM2	PREVALENT	T2D_GWAS_signif	DISC	1010	-0.0633367	0.0319553	0.0477609	0.00362372	-0.027224	0.0317619	0.391591	0.000656343	0.309929
TREM2:Q9NZC2:OID20731:v1:Inflammation	TREM2	INCIDENT	T2D_GWAS_signif	DISC	1202	-0.0475805	0.0287157	0.0978021	0.00219976	-0.0283543	0.0286315	0.322229	0.000773462	0.61104
TREM2:Q9NZC2:OID20731:v1:Inflammation	TREM2	PREVALENT	CAD_GWAS_signif	DISC	1010	-0.0457765	0.0318377	0.150816	0.00191062	-0.0361634	0.0311596	0.246101	0.00120259	0.998887
TREM2:Q9NZC2:OID20731:v1:Inflammation	TREM2	INCIDENT	CAD_GWAS_signif	DISC	1202	-0.0101884	0.0288406	0.723953	0.000100219	-0.0130612	0.0285019	0.646856	0.00016573	0.979119
TREM2:Q9NZC2:OID20731:v1:Inflammation	TREM2	PREVALENT	obesity	DISC	1010	0.0013558	0.0321293	0.96635	1.6493e-06	-0.011548	0.0315754	0.714651	0.000119572	0.99588
TREM2:Q9NZC2:OID20731:v1:Inflammation	TREM2	INCIDENT	obesity	DISC	1202	0.0287851	0.0288301	0.318276	0.000799942	0.0183643	0.0285656	0.520429	0.000326115	0.840809
TREM2:Q9NZC2:OID20731:v1:Inflammation	TREM2	PREVALENT	liver_lipid	DISC	1010	0.00737556	0.0321882	0.81881	4.86279e-05	0.00720556	0.0315859	0.819597	4.65266e-05	0.97692
TREM2:Q9NZC2:OID20731:v1:Inflammation	TREM2	INCIDENT	liver_lipid	DISC	1202	-0.0240872	0.0287961	0.403062	0.000561606	-0.0282064	0.0284529	0.32173	0.000775058	0.703973
TREM2:Q9NZC2:OID20731:v1:Inflammation	TREM2	PREVALENT	proinsulin	DISC	1010	-0.0173139	0.0322352	0.591316	0.000267122	6.48687e-05	0.031605	0.998363	3.76646e-09	0.931156
TREM2:Q9NZC2:OID20731:v1:Inflammation	TREM2	INCIDENT	proinsulin	DISC	1202	-0.0401688	0.0287543	0.162694	0.00156468	-0.0352348	0.0284355	0.215558	0.00121033	0.925814
TREM2:Q9NZC2:OID20731:v1:Inflammation	TREM2	PREVALENT	beta_cell	DISC	1010	-0.0776313	0.03204	0.0155802	0.00540429	-0.0511688	0.0315764	0.105463	0.00234132	0.751332
TREM2:Q9NZC2:OID20731:v1:Inflammation	TREM2	INCIDENT	beta_cell	DISC	1202	-0.0287941	0.028743	0.316663	0.000805291	-0.0121614	0.0285875	0.670618	0.000142827	0.810863
TREM2:Q9NZC2:OID20731:v1:Inflammation	TREM2	PREVALENT	lipodystrophy	DISC	1010	-0.0144809	0.0318216	0.649166	0.000191763	0.00648827	0.0313086	0.83587	3.8396e-05	0.965033
TREM2:Q9NZC2:OID20731:v1:Inflammation	TREM2	INCIDENT	lipodystrophy	DISC	1202	-0.0315667	0.0286029	0.269989	0.00097717	-0.0291776	0.0283051	0.30284	0.000837977	0.999516
TREML2:Q5T2D2:OID21120:v1:Neurology	TREML2	PREVALENT	T2D.V2_EUR_prscs	ALL	1854	-0.0661805	0.0259489	0.010842	0.00325856	-0.0463011	0.0255816	0.0704745	0.00158899	0.129437
TREML2:Q5T2D2:OID21120:v1:Neurology	TREML2	INCIDENT	T2D.V2_EUR_prscs	ALL	2060	0.0171713	0.022759	0.450647	0.000254199	0.0270838	0.022639	0.231708	0.000629858	0.975441
TREML2:Q5T2D2:OID21120:v1:Neurology	TREML2	PREVALENT	CAD_EUR_prscs	ALL	1854	0.00587943	0.0249639	0.813834	2.78875e-05	0.00882639	0.0244797	0.718472	6.31707e-05	0.999224
TREML2:Q5T2D2:OID21120:v1:Neurology	TREML2	INCIDENT	CAD_EUR_prscs	ALL	2060	0.0384932	0.0229263	0.0933091	0.00125743	0.0383063	0.0227308	0.0921048	0.00124892	0.617043
TREML2:Q5T2D2:OID21120:v1:Neurology	TREML2	PREVALENT	CKD_TA_prscs	ALL	1854	0.0907153	0.0250697	0.000304497	0.00653555	0.0744791	0.024703	0.00260639	0.00439488	0.00387901
TREML2:Q5T2D2:OID21120:v1:Neurology	TREML2	INCIDENT	CKD_TA_prscs	ALL	2060	0.0263075	0.0226109	0.24477	0.000604264	0.017039	0.02248	0.448563	0.000252941	0.63853
TREML2:Q5T2D2:OID21120:v1:Neurology	TREML2	PREVALENT	BMI.V1_EUR_prscs	ALL	1854	0.0508905	0.0251649	0.0432957	0.0020515	-0.0139151	0.0259607	0.592022	0.000139593	0.188577
TREML2:Q5T2D2:OID21120:v1:Neurology	TREML2	INCIDENT	BMI.V1_EUR_prscs	ALL	2060	0.0602629	0.0226852	0.00795884	0.00314109	0.0183878	0.0232945	0.429994	0.000274326	0.0928532
TREML2:Q5T2D2:OID21120:v1:Neurology	TREML2	PREVALENT	NASH_biomarker_GRS	ALL	1854	0.0335598	0.0251414	0.182097	0.000894965	0.0368667	0.0247418	0.136386	0.0010776	0.458361
TREML2:Q5T2D2:OID21120:v1:Neurology	TREML2	INCIDENT	NASH_biomarker_GRS	ALL	2060	0.0672213	0.0226281	0.00300655	0.00392468	0.0702	0.0224796	0.00181712	0.00427378	0.0477797
TREML2:Q5T2D2:OID21120:v1:Neurology	TREML2	PREVALENT	BMI_GWAS_signif	ALL	1854	0.000435898	0.0251742	0.986187	1.50743e-07	-0.0309925	0.0249298	0.213961	0.000750402	0.998702
TREML2:Q5T2D2:OID21120:v1:Neurology	TREML2	INCIDENT	BMI_GWAS_signif	ALL	2060	0.0166449	0.0227943	0.46534	0.000238117	0.00325837	0.0226869	0.885813	9.08432e-06	0.998245
TREML2:Q5T2D2:OID21120:v1:Neurology	TREML2	PREVALENT	CKD_GWAS_signif	ALL	1854	0.032297	0.0250521	0.197497	0.000834855	0.0319726	0.0246284	0.194386	0.000818215	0.47322
TREML2:Q5T2D2:OID21120:v1:Neurology	TREML2	INCIDENT	CKD_GWAS_signif	ALL	2060	-0.00334378	0.0226064	0.882427	9.7724e-06	-0.00501949	0.0224006	0.82272	2.21124e-05	0.99274
TREML2:Q5T2D2:OID21120:v1:Neurology	TREML2	PREVALENT	T2D_GWAS_signif	ALL	1854	-0.0476565	0.0251419	0.0581867	0.00180284	-0.0139576	0.0249296	0.575631	0.000152303	0.235641
TREML2:Q5T2D2:OID21120:v1:Neurology	TREML2	INCIDENT	T2D_GWAS_signif	ALL	2060	-0.0215668	0.0226097	0.340264	0.000406235	-0.00412465	0.0226123	0.855281	1.4653e-05	0.744106
TREML2:Q5T2D2:OID21120:v1:Neurology	TREML2	PREVALENT	CAD_GWAS_signif	ALL	1854	-0.00449814	0.0249421	0.856903	1.6352e-05	-0.002723	0.0244472	0.911325	6.02878e-06	0.999709
TREML2:Q5T2D2:OID21120:v1:Neurology	TREML2	INCIDENT	CAD_GWAS_signif	ALL	2060	0.024889	0.0226464	0.271887	0.000539204	0.0247961	0.0225059	0.270701	0.000534262	0.946499
TREML2:Q5T2D2:OID21120:v1:Neurology	TREML2	PREVALENT	obesity	ALL	1854	0.0134059	0.0250259	0.592244	0.000144252	-0.00130446	0.024652	0.957806	1.36066e-06	0.794716
TREML2:Q5T2D2:OID21120:v1:Neurology	TREML2	INCIDENT	obesity	ALL	2060	0.00350221	0.0225948	0.876836	1.07315e-05	-0.00424984	0.0224573	0.849924	1.57713e-05	0.994445
TREML2:Q5T2D2:OID21120:v1:Neurology	TREML2	PREVALENT	liver_lipid	ALL	1854	0.00695342	0.0251148	0.781915	3.85388e-05	0.0104675	0.024685	0.671587	8.7371e-05	0.938465
TREML2:Q5T2D2:OID21120:v1:Neurology	TREML2	INCIDENT	liver_lipid	ALL	2060	0.0283985	0.0226625	0.210313	0.000700861	0.0234539	0.0224687	0.296684	0.000479603	0.465549
TREML2:Q5T2D2:OID21120:v1:Neurology	TREML2	PREVALENT	proinsulin	ALL	1854	-0.0198285	0.025071	0.42911	0.000314386	-0.00254317	0.0246644	0.917887	5.16654e-06	0.948852
TREML2:Q5T2D2:OID21120:v1:Neurology	TREML2	INCIDENT	proinsulin	ALL	2060	-0.0542509	0.0226344	0.0166288	0.00255874	-0.0469562	0.0224591	0.0366783	0.00192084	0.609244
TREML2:Q5T2D2:OID21120:v1:Neurology	TREML2	PREVALENT	beta_cell	ALL	1854	0.0070002	0.0251	0.78036	3.91048e-05	0.0291699	0.0247883	0.239447	0.000672411	0.97657
TREML2:Q5T2D2:OID21120:v1:Neurology	TREML2	INCIDENT	beta_cell	ALL	2060	-0.0134939	0.0226398	0.551225	0.000158653	0.00323604	0.0225468	0.88589	9.07196e-06	0.952735
TREML2:Q5T2D2:OID21120:v1:Neurology	TREML2	PREVALENT	lipodystrophy	ALL	1854	-0.0137718	0.0249297	0.580726	0.000153409	0.00146502	0.0246168	0.95255	1.72114e-06	0.994833
TREML2:Q5T2D2:OID21120:v1:Neurology	TREML2	INCIDENT	lipodystrophy	ALL	2060	0.0152035	0.022592	0.501052	0.000202242	0.0144517	0.0224238	0.519339	0.000182884	0.901535
TREML2:Q5T2D2:OID21120:v1:Neurology	TREML2	PREVALENT	T2D.V2_EUR_prscs	DISC	1015	-0.0671564	0.0340495	0.0488602	0.00369238	-0.0474657	0.0332635	0.153919	0.00183236	0.407325
TREML2:Q5T2D2:OID21120:v1:Neurology	TREML2	INCIDENT	T2D.V2_EUR_prscs	DISC	1213	0.0110941	0.0291896	0.703963	0.000112421	0.0159647	0.0289778	0.581788	0.000231695	0.999339
TREML2:Q5T2D2:OID21120:v1:Neurology	TREML2	PREVALENT	CAD_EUR_prscs	DISC	1015	0.0327584	0.0340753	0.336615	0.000879953	0.0482245	0.0331552	0.146134	0.00190364	0.999945
TREML2:Q5T2D2:OID21120:v1:Neurology	TREML2	INCIDENT	CAD_EUR_prscs	DISC	1213	0.0460695	0.0293222	0.116422	0.00191727	0.0505276	0.0289932	0.081646	0.00231292	0.750747
TREML2:Q5T2D2:OID21120:v1:Neurology	TREML2	PREVALENT	CKD_TA_prscs	DISC	1015	0.126891	0.0341764	0.000216757	0.0129517	0.107648	0.0334611	0.00133848	0.00923333	0.00563953
TREML2:Q5T2D2:OID21120:v1:Neurology	TREML2	INCIDENT	CKD_TA_prscs	DISC	1213	0.00540745	0.028992	0.852073	2.70763e-05	-0.00337301	0.0287776	0.906715	1.04896e-05	0.974432
TREML2:Q5T2D2:OID21120:v1:Neurology	TREML2	PREVALENT	BMI.V1_EUR_prscs	DISC	1015	0.0306853	0.0342709	0.370812	0.000763406	-0.0503569	0.0351349	0.152115	0.0018485	0.679375
TREML2:Q5T2D2:OID21120:v1:Neurology	TREML2	INCIDENT	BMI.V1_EUR_prscs	DISC	1213	0.0438956	0.0290701	0.131318	0.0017712	-0.00434634	0.0302637	0.885829	1.57483e-05	0.425865
TREML2:Q5T2D2:OID21120:v1:Neurology	TREML2	PREVALENT	NASH_biomarker_GRS	DISC	1015	0.0319091	0.0347714	0.359016	0.000801888	0.0348176	0.0338919	0.304533	0.000950689	0.81841
TREML2:Q5T2D2:OID21120:v1:Neurology	TREML2	INCIDENT	NASH_biomarker_GRS	DISC	1213	0.0620536	0.0291091	0.0332363	0.00352332	0.0657827	0.0288393	0.0227294	0.00395493	0.267731
TREML2:Q5T2D2:OID21120:v1:Neurology	TREML2	PREVALENT	BMI_GWAS_signif	DISC	1015	-0.00517767	0.0343664	0.880275	2.16322e-05	-0.0346799	0.0336858	0.303502	0.000954751	0.998312
TREML2:Q5T2D2:OID21120:v1:Neurology	TREML2	INCIDENT	BMI_GWAS_signif	DISC	1213	0.00518328	0.0289279	0.857828	2.49883e-05	-0.0113705	0.0287702	0.692755	0.000119248	0.985369
TREML2:Q5T2D2:OID21120:v1:Neurology	TREML2	PREVALENT	CKD_GWAS_signif	DISC	1015	0.074663	0.0344137	0.0302839	0.0044641	0.0655063	0.0336398	0.0517937	0.00340603	0.224843
TREML2:Q5T2D2:OID21120:v1:Neurology	TREML2	INCIDENT	CKD_GWAS_signif	DISC	1213	-0.031981	0.0288822	0.268398	0.000953317	-0.0311953	0.0285845	0.275352	0.000908467	0.762503
TREML2:Q5T2D2:OID21120:v1:Neurology	TREML2	PREVALENT	T2D_GWAS_signif	DISC	1015	-0.0494749	0.0342813	0.149289	0.00198072	-0.0028228	0.033841	0.93354	6.27457e-06	0.500106
TREML2:Q5T2D2:OID21120:v1:Neurology	TREML2	INCIDENT	T2D_GWAS_signif	DISC	1213	-0.0394136	0.0289505	0.173648	0.00144032	-0.0216089	0.0288946	0.454702	0.000426834	0.740275
TREML2:Q5T2D2:OID21120:v1:Neurology	TREML2	PREVALENT	CAD_GWAS_signif	DISC	1015	0.0248314	0.0341481	0.467299	0.000503666	0.0348916	0.033211	0.293706	0.000994235	0.998887
TREML2:Q5T2D2:OID21120:v1:Neurology	TREML2	INCIDENT	CAD_GWAS_signif	DISC	1213	0.00538368	0.0290867	0.85319	2.66644e-05	0.00298564	0.0287751	0.91738	8.22007e-06	0.987859
TREML2:Q5T2D2:OID21120:v1:Neurology	TREML2	PREVALENT	obesity	DISC	1015	-0.00133024	0.0343754	0.96914	1.42715e-06	-0.0191799	0.0335894	0.568126	0.000293937	0.996245
TREML2:Q5T2D2:OID21120:v1:Neurology	TREML2	INCIDENT	obesity	DISC	1213	0.00801126	0.0290899	0.78306	5.90288e-05	-0.00399279	0.0288477	0.889941	1.46272e-05	0.954081
TREML2:Q5T2D2:OID21120:v1:Neurology	TREML2	PREVALENT	liver_lipid	DISC	1015	-0.01392	0.0344544	0.686294	0.000155533	-0.015031	0.0336163	0.654879	0.000180259	0.955352
TREML2:Q5T2D2:OID21120:v1:Neurology	TREML2	INCIDENT	liver_lipid	DISC	1213	0.0157726	0.0289958	0.586573	0.000230249	0.0134865	0.0286881	0.638366	0.000168715	0.815981
TREML2:Q5T2D2:OID21120:v1:Neurology	TREML2	PREVALENT	proinsulin	DISC	1015	-0.0217889	0.0345292	0.528171	0.00037934	-0.00118258	0.0336557	0.971977	1.11341e-06	0.918103
TREML2:Q5T2D2:OID21120:v1:Neurology	TREML2	INCIDENT	proinsulin	DISC	1213	-0.0647311	0.0289486	0.0255371	0.00387502	-0.0628569	0.0286556	0.0284681	0.00365863	0.925814
TREML2:Q5T2D2:OID21120:v1:Neurology	TREML2	PREVALENT	beta_cell	DISC	1015	-0.0128078	0.0344903	0.710463	0.000131402	0.0151543	0.0337185	0.65322	0.000182119	0.997934
TREML2:Q5T2D2:OID21120:v1:Neurology	TREML2	INCIDENT	beta_cell	DISC	1213	-0.0145965	0.0289846	0.614641	0.000197353	0.00357552	0.0288371	0.901345	1.17383e-05	0.933668
TREML2:Q5T2D2:OID21120:v1:Neurology	TREML2	PREVALENT	lipodystrophy	DISC	1015	-0.0316438	0.0341201	0.35394	0.000818986	-0.0054108	0.033381	0.871268	2.36933e-05	0.933764
TREML2:Q5T2D2:OID21120:v1:Neurology	TREML2	INCIDENT	lipodystrophy	DISC	1213	0.018668	0.0288606	0.517869	0.000325537	0.0188184	0.0285913	0.510549	0.000330655	0.999516
TRIAP1:O43715:OID21403:v1:Oncology	TRIAP1	PREVALENT	T2D.V2_EUR_prscs	ALL	1859	-0.0451098	0.0231199	0.0511971	0.00200717	-0.0371544	0.0230923	0.107804	0.00135872	0.225341
TRIAP1:O43715:OID21403:v1:Oncology	TRIAP1	INCIDENT	T2D.V2_EUR_prscs	ALL	2069	0.0114892	0.0204155	0.573656	0.00014791	0.0204451	0.0204573	0.317722	0.00046715	0.97549
TRIAP1:O43715:OID21403:v1:Oncology	TRIAP1	PREVALENT	CAD_EUR_prscs	ALL	1859	0.00162932	0.0222078	0.941522	2.84403e-06	-0.00069422	0.022086	0.974928	5.19322e-07	0.999224
TRIAP1:O43715:OID21403:v1:Oncology	TRIAP1	INCIDENT	CAD_EUR_prscs	ALL	2069	0.0344771	0.0205271	0.0931936	0.00131584	0.0308947	0.0205027	0.132005	0.00106132	0.617043
TRIAP1:O43715:OID21403:v1:Oncology	TRIAP1	PREVALENT	CKD_TA_prscs	ALL	1859	0.0684924	0.0223119	0.00217426	0.00495308	0.0599102	0.022301	0.00728894	0.00377809	0.0177565
TRIAP1:O43715:OID21403:v1:Oncology	TRIAP1	INCIDENT	CKD_TA_prscs	ALL	2069	0.0245045	0.0202384	0.226117	0.000684276	0.0177675	0.020267	0.380771	0.000359501	0.617453
TRIAP1:O43715:OID21403:v1:Oncology	TRIAP1	PREVALENT	BMI.V1_EUR_prscs	ALL	1859	0.0146723	0.0224215	0.512948	0.000226202	-0.0184326	0.0234946	0.432824	0.000323417	0.744787
TRIAP1:O43715:OID21403:v1:Oncology	TRIAP1	INCIDENT	BMI.V1_EUR_prscs	ALL	2069	0.0224975	0.0203595	0.269285	0.000570007	0.00261908	0.0210181	0.900844	7.26612e-06	0.678987
TRIAP1:O43715:OID21403:v1:Oncology	TRIAP1	PREVALENT	NASH_biomarker_GRS	ALL	1859	0.0208852	0.0223444	0.350071	0.000461382	0.0189369	0.0223002	0.395896	0.000378877	0.622173
TRIAP1:O43715:OID21403:v1:Oncology	TRIAP1	INCIDENT	NASH_biomarker_GRS	ALL	2069	-0.000164841	0.0203235	0.993529	3.07287e-08	0.000993985	0.0203441	0.961037	1.11706e-06	0.997946
TRIAP1:O43715:OID21403:v1:Oncology	TRIAP1	PREVALENT	BMI_GWAS_signif	ALL	1859	0.00890964	0.0223923	0.69076	8.36405e-05	-0.00420947	0.0225042	0.851641	1.83905e-05	0.955028
TRIAP1:O43715:OID21403:v1:Oncology	TRIAP1	INCIDENT	BMI_GWAS_signif	ALL	2069	0.0226885	0.0204114	0.26646	0.000576777	0.0154075	0.020464	0.451595	0.000265189	0.998245
TRIAP1:O43715:OID21403:v1:Oncology	TRIAP1	PREVALENT	CKD_GWAS_signif	ALL	1859	-0.0155527	0.0222827	0.485283	0.000257332	-0.0175781	0.0222191	0.428977	0.000328861	0.743824
TRIAP1:O43715:OID21403:v1:Oncology	TRIAP1	INCIDENT	CKD_GWAS_signif	ALL	2069	0.0123318	0.0202438	0.542485	0.000173298	0.00924334	0.0202084	0.647433	9.78911e-05	0.951831
TRIAP1:O43715:OID21403:v1:Oncology	TRIAP1	PREVALENT	T2D_GWAS_signif	ALL	1859	-0.040274	0.0223906	0.0722332	0.00170636	-0.0274182	0.0225148	0.223467	0.000778852	0.264337
TRIAP1:O43715:OID21403:v1:Oncology	TRIAP1	INCIDENT	T2D_GWAS_signif	ALL	2069	-0.0148671	0.0202662	0.463283	0.000251305	-0.0043334	0.0204117	0.831895	2.10905e-05	0.826466
TRIAP1:O43715:OID21403:v1:Oncology	TRIAP1	PREVALENT	CAD_GWAS_signif	ALL	1859	0.00608377	0.022203	0.784111	3.96677e-05	0.00710677	0.0220719	0.747504	5.44897e-05	0.999709
TRIAP1:O43715:OID21403:v1:Oncology	TRIAP1	INCIDENT	CAD_GWAS_signif	ALL	2069	0.014104	0.0202908	0.487076	0.000225628	0.0114594	0.0203143	0.572746	0.000148883	0.978644
TRIAP1:O43715:OID21403:v1:Oncology	TRIAP1	PREVALENT	obesity	ALL	1859	0.0441238	0.0222552	0.0475604	0.00207238	0.0378175	0.0222382	0.0891999	0.00151759	0.436249
TRIAP1:O43715:OID21403:v1:Oncology	TRIAP1	INCIDENT	obesity	ALL	2069	0.00722961	0.020231	0.720865	5.96452e-05	0.00435283	0.0202609	0.829915	2.15979e-05	0.994445
TRIAP1:O43715:OID21403:v1:Oncology	TRIAP1	PREVALENT	liver_lipid	ALL	1859	-0.0282672	0.0223314	0.205746	0.000845825	-0.0235604	0.0222896	0.290648	0.000586902	0.688945
TRIAP1:O43715:OID21403:v1:Oncology	TRIAP1	INCIDENT	liver_lipid	ALL	2069	-0.0458121	0.0202974	0.0241121	0.0023735	-0.0497425	0.0202654	0.014191	0.00281079	0.147687
TRIAP1:O43715:OID21403:v1:Oncology	TRIAP1	PREVALENT	proinsulin	ALL	1859	0.00649184	0.0223126	0.771124	4.47247e-05	0.0147422	0.0222491	0.507673	0.000230712	0.989979
TRIAP1:O43715:OID21403:v1:Oncology	TRIAP1	INCIDENT	proinsulin	ALL	2069	-0.0386071	0.0202791	0.0570801	0.00168991	-0.0341331	0.0202689	0.0923366	0.00132515	0.637459
TRIAP1:O43715:OID21403:v1:Oncology	TRIAP1	PREVALENT	beta_cell	ALL	1859	-0.0364721	0.0223259	0.102513	0.00140797	-0.0280447	0.0223924	0.21058	0.00082375	0.801057
TRIAP1:O43715:OID21403:v1:Oncology	TRIAP1	INCIDENT	beta_cell	ALL	2069	-0.0123917	0.020283	0.541307	0.000174312	-0.00392834	0.0203422	0.84689	1.74506e-05	0.951589
TRIAP1:O43715:OID21403:v1:Oncology	TRIAP1	PREVALENT	lipodystrophy	ALL	1859	-0.0212253	0.0221845	0.338816	0.000483414	-0.0177615	0.022212	0.42403	0.000335971	0.994833
TRIAP1:O43715:OID21403:v1:Oncology	TRIAP1	INCIDENT	lipodystrophy	ALL	2069	0.00930194	0.0202346	0.645778	9.87005e-05	0.00878025	0.0202281	0.66429	8.81575e-05	0.928859
TRIAP1:O43715:OID21403:v1:Oncology	TRIAP1	PREVALENT	T2D.V2_EUR_prscs	DISC	1016	-0.0484143	0.0299931	0.106817	0.00249825	-0.0448075	0.0300305	0.136011	0.00212424	0.472243
TRIAP1:O43715:OID21403:v1:Oncology	TRIAP1	INCIDENT	T2D.V2_EUR_prscs	DISC	1221	0.00306695	0.0265624	0.908099	1.06435e-05	0.0109623	0.0265432	0.679684	0.000135774	0.999339
TRIAP1:O43715:OID21403:v1:Oncology	TRIAP1	PREVALENT	CAD_EUR_prscs	DISC	1016	-0.0229275	0.0299238	0.443748	0.000564057	-0.0179026	0.0298926	0.549383	0.00034291	0.999945
TRIAP1:O43715:OID21403:v1:Oncology	TRIAP1	INCIDENT	CAD_EUR_prscs	DISC	1221	0.0348938	0.0265933	0.189736	0.00137252	0.0373357	0.0264754	0.158748	0.00158052	0.793911
TRIAP1:O43715:OID21403:v1:Oncology	TRIAP1	PREVALENT	CKD_TA_prscs	DISC	1016	0.0989091	0.0300762	0.00104337	0.0102819	0.0928511	0.0301726	0.00214822	0.00896808	0.0165812
TRIAP1:O43715:OID21403:v1:Oncology	TRIAP1	INCIDENT	CKD_TA_prscs	DISC	1221	-0.00490326	0.0262992	0.852131	2.77511e-05	-0.0118712	0.0262784	0.651535	0.000162442	0.974432
TRIAP1:O43715:OID21403:v1:Oncology	TRIAP1	PREVALENT	BMI.V1_EUR_prscs	DISC	1016	-0.00249812	0.0301434	0.933969	6.60306e-06	-0.0415777	0.031838	0.191897	0.00162814	0.97773
TRIAP1:O43715:OID21403:v1:Oncology	TRIAP1	INCIDENT	BMI.V1_EUR_prscs	DISC	1221	0.0467625	0.0263963	0.0767286	0.00249894	0.0244642	0.0276315	0.376138	0.000623654	0.34932
TRIAP1:O43715:OID21403:v1:Oncology	TRIAP1	PREVALENT	NASH_biomarker_GRS	DISC	1016	-0.00626937	0.0305085	0.837228	4.05971e-05	-0.0101978	0.0305199	0.73835	0.000106766	0.976738
TRIAP1:O43715:OID21403:v1:Oncology	TRIAP1	INCIDENT	NASH_biomarker_GRS	DISC	1221	-0.0246586	0.0265446	0.353107	0.000688451	-0.0240681	0.0264873	0.363716	0.000656873	0.789754
TRIAP1:O43715:OID21403:v1:Oncology	TRIAP1	PREVALENT	BMI_GWAS_signif	DISC	1016	-0.0144079	0.0302373	0.633829	0.000218235	-0.025126	0.0304308	0.409193	0.000651551	0.998312
TRIAP1:O43715:OID21403:v1:Oncology	TRIAP1	INCIDENT	BMI_GWAS_signif	DISC	1221	0.0356189	0.0262125	0.174456	0.00147186	0.0259001	0.0262488	0.323989	0.000774464	0.965611
TRIAP1:O43715:OID21403:v1:Oncology	TRIAP1	PREVALENT	CKD_GWAS_signif	DISC	1016	0.0241558	0.0302627	0.42495	0.000612134	0.0203013	0.030326	0.503379	0.000428403	0.775514
TRIAP1:O43715:OID21403:v1:Oncology	TRIAP1	INCIDENT	CKD_GWAS_signif	DISC	1221	-0.00665553	0.0262664	0.800015	5.12565e-05	-0.00671222	0.026171	0.797629	5.23661e-05	0.955576
TRIAP1:O43715:OID21403:v1:Oncology	TRIAP1	PREVALENT	T2D_GWAS_signif	DISC	1016	-0.0320182	0.0301906	0.289167	0.00108007	-0.0174438	0.0305858	0.568592	0.00031098	0.676849
TRIAP1:O43715:OID21403:v1:Oncology	TRIAP1	INCIDENT	T2D_GWAS_signif	DISC	1221	-0.0147413	0.026339	0.575809	0.000250014	-0.00257471	0.0264537	0.922482	7.54161e-06	0.98702
TRIAP1:O43715:OID21403:v1:Oncology	TRIAP1	PREVALENT	CAD_GWAS_signif	DISC	1016	-0.00564113	0.0300548	0.851155	3.38686e-05	-0.00261843	0.0300178	0.930508	7.2771e-06	0.998887
TRIAP1:O43715:OID21403:v1:Oncology	TRIAP1	INCIDENT	CAD_GWAS_signif	DISC	1221	-0.00241811	0.0263979	0.92703	6.69918e-06	-0.00498921	0.0262941	0.849541	2.86626e-05	0.991235
TRIAP1:O43715:OID21403:v1:Oncology	TRIAP1	PREVALENT	obesity	DISC	1016	0.0361053	0.0302534	0.232996	0.00136728	0.0264252	0.0303598	0.3843	0.000723988	0.893304
TRIAP1:O43715:OID21403:v1:Oncology	TRIAP1	INCIDENT	obesity	DISC	1221	0.0365	0.0264018	0.167089	0.00152341	0.0301719	0.0263811	0.252985	0.0010402	0.787741
TRIAP1:O43715:OID21403:v1:Oncology	TRIAP1	PREVALENT	liver_lipid	DISC	1016	-0.0369448	0.0303267	0.223437	0.0014246	-0.0332256	0.0303814	0.2744	0.00114241	0.860694
TRIAP1:O43715:OID21403:v1:Oncology	TRIAP1	INCIDENT	liver_lipid	DISC	1221	-0.0409767	0.0263236	0.119823	0.00193061	-0.0425054	0.0262172	0.105229	0.00208793	0.416268
TRIAP1:O43715:OID21403:v1:Oncology	TRIAP1	PREVALENT	proinsulin	DISC	1016	-0.00605979	0.0304035	0.84206	3.81908e-05	-0.00173704	0.030398	0.954443	3.12295e-06	0.979089
TRIAP1:O43715:OID21403:v1:Oncology	TRIAP1	INCIDENT	proinsulin	DISC	1221	-0.0301718	0.0262961	0.251458	0.00104988	-0.0266941	0.026208	0.308631	0.000825195	0.947652
TRIAP1:O43715:OID21403:v1:Oncology	TRIAP1	PREVALENT	beta_cell	DISC	1016	-0.0296974	0.0303173	0.327554	0.000921574	-0.0205826	0.0304644	0.499441	0.000436359	0.993816
TRIAP1:O43715:OID21403:v1:Oncology	TRIAP1	INCIDENT	beta_cell	DISC	1221	-0.0174946	0.0262855	0.505824	0.000353524	-0.00809091	0.0263323	0.758699	7.51563e-05	0.905828
TRIAP1:O43715:OID21403:v1:Oncology	TRIAP1	PREVALENT	lipodystrophy	DISC	1016	-0.0452055	0.0300274	0.13253	0.00217387	-0.0337395	0.0301506	0.263408	0.00119606	0.917434
TRIAP1:O43715:OID21403:v1:Oncology	TRIAP1	INCIDENT	lipodystrophy	DISC	1221	-0.00883956	0.0261949	0.735836	9.09064e-05	-0.00809833	0.0261181	0.756566	7.65344e-05	0.999516
TRIM5:Q9C035:OID20526:v1:Inflammation	TRIM5	PREVALENT	T2D.V2_EUR_prscs	ALL	1843	-0.0298982	0.0241372	0.215629	0.000791912	-0.0248175	0.0242606	0.306469	0.00054283	0.44961
TRIM5:Q9C035:OID20526:v1:Inflammation	TRIM5	INCIDENT	T2D.V2_EUR_prscs	ALL	2061	0.00701071	0.0219882	0.749881	4.65654e-05	0.0120181	0.0221151	0.586892	0.000136392	0.984059
TRIM5:Q9C035:OID20526:v1:Inflammation	TRIM5	PREVALENT	CAD_EUR_prscs	ALL	1843	0.00845692	0.0231844	0.715327	6.87288e-05	0.00677624	0.0232091	0.770348	4.42433e-05	0.999224
TRIM5:Q9C035:OID20526:v1:Inflammation	TRIM5	INCIDENT	CAD_EUR_prscs	ALL	2061	0.0208163	0.0221266	0.346931	0.000405251	0.0203017	0.0221822	0.360184	0.000386753	0.764601
TRIM5:Q9C035:OID20526:v1:Inflammation	TRIM5	PREVALENT	CKD_TA_prscs	ALL	1843	0.0642901	0.0232727	0.0057954	0.00392534	0.0580636	0.0234025	0.013191	0.00318403	0.0369598
TRIM5:Q9C035:OID20526:v1:Inflammation	TRIM5	INCIDENT	CKD_TA_prscs	ALL	2061	0.016851	0.0218215	0.440074	0.000273083	0.0131183	0.0219338	0.549849	0.000165201	0.810664
TRIM5:Q9C035:OID20526:v1:Inflammation	TRIM5	PREVALENT	BMI.V1_EUR_prscs	ALL	1843	-0.0170669	0.0232975	0.463922	0.000277137	-0.038959	0.0245177	0.112236	0.00130871	0.719846
TRIM5:Q9C035:OID20526:v1:Inflammation	TRIM5	INCIDENT	BMI.V1_EUR_prscs	ALL	2061	-0.0122467	0.0219517	0.576979	0.000142553	-0.0215932	0.0227525	0.342713	0.000415849	0.893907
TRIM5:Q9C035:OID20526:v1:Inflammation	TRIM5	PREVALENT	NASH_biomarker_GRS	ALL	1843	-0.00321183	0.0233221	0.89048	9.79721e-06	-0.0046045	0.0234283	0.844213	2.00484e-05	0.950907
TRIM5:Q9C035:OID20526:v1:Inflammation	TRIM5	INCIDENT	NASH_biomarker_GRS	ALL	2061	0.00364562	0.0218875	0.867732	1.27082e-05	0.00361721	0.0219922	0.869373	1.24957e-05	0.968556
TRIM5:Q9C035:OID20526:v1:Inflammation	TRIM5	PREVALENT	BMI_GWAS_signif	ALL	1843	-0.00418073	0.0233455	0.857894	1.65664e-05	-0.0109239	0.0236021	0.643539	0.000111175	0.983166
TRIM5:Q9C035:OID20526:v1:Inflammation	TRIM5	INCIDENT	BMI_GWAS_signif	ALL	2061	3.78031e-05	0.0220316	0.998631	1.34866e-09	-0.00320057	0.022164	0.885196	9.63195e-06	0.99987
TRIM5:Q9C035:OID20526:v1:Inflammation	TRIM5	PREVALENT	CKD_GWAS_signif	ALL	1843	-0.0209193	0.0232469	0.368308	0.000418123	-0.0238846	0.0233323	0.306131	0.000543588	0.641867
TRIM5:Q9C035:OID20526:v1:Inflammation	TRIM5	INCIDENT	CKD_GWAS_signif	ALL	2061	0.00545015	0.0218279	0.802855	2.85575e-05	0.00301349	0.0218724	0.890432	8.768e-06	0.989476
TRIM5:Q9C035:OID20526:v1:Inflammation	TRIM5	PREVALENT	T2D_GWAS_signif	ALL	1843	0.00570078	0.0233732	0.807335	3.07293e-05	0.0137575	0.0236266	0.560446	0.000175955	0.897039
TRIM5:Q9C035:OID20526:v1:Inflammation	TRIM5	INCIDENT	T2D_GWAS_signif	ALL	2061	-0.00934245	0.0218529	0.66905	8.3715e-05	-0.00436249	0.0220941	0.843496	1.8008e-05	0.925709
TRIM5:Q9C035:OID20526:v1:Inflammation	TRIM5	PREVALENT	CAD_GWAS_signif	ALL	1843	0.019849	0.0231624	0.391588	0.000379199	0.0215482	0.0231771	0.352643	0.000448435	0.999709
TRIM5:Q9C035:OID20526:v1:Inflammation	TRIM5	INCIDENT	CAD_GWAS_signif	ALL	2061	0.00918715	0.0218674	0.674435	8.08484e-05	0.00843694	0.021977	0.701094	6.8071e-05	0.990429
TRIM5:Q9C035:OID20526:v1:Inflammation	TRIM5	PREVALENT	obesity	ALL	1843	-0.00353509	0.0232306	0.879067	1.19623e-05	-0.00809313	0.0233639	0.729088	6.22756e-05	0.944268
TRIM5:Q9C035:OID20526:v1:Inflammation	TRIM5	INCIDENT	obesity	ALL	2061	-0.00598001	0.0218209	0.784075	3.44018e-05	-0.00686477	0.0219294	0.754284	4.52622e-05	0.994445
TRIM5:Q9C035:OID20526:v1:Inflammation	TRIM5	PREVALENT	liver_lipid	ALL	1843	-0.028847	0.0233137	0.216125	0.000790206	-0.0231387	0.023423	0.323356	0.000506244	0.69394
TRIM5:Q9C035:OID20526:v1:Inflammation	TRIM5	INCIDENT	liver_lipid	ALL	2061	-0.0362353	0.0218953	0.0980955	0.00125287	-0.0398984	0.0219514	0.0692795	0.00152343	0.303752
TRIM5:Q9C035:OID20526:v1:Inflammation	TRIM5	PREVALENT	proinsulin	ALL	1843	0.0024635	0.0232738	0.915715	5.78763e-06	0.00824821	0.023367	0.724142	6.46679e-05	0.999328
TRIM5:Q9C035:OID20526:v1:Inflammation	TRIM5	INCIDENT	proinsulin	ALL	2061	0.00552244	0.0218968	0.80091	2.91359e-05	0.00712449	0.021959	0.745636	4.86203e-05	0.945238
TRIM5:Q9C035:OID20526:v1:Inflammation	TRIM5	PREVALENT	beta_cell	ALL	1843	-0.00961057	0.0233322	0.680461	8.7636e-05	-0.00480404	0.0235332	0.838268	2.16296e-05	0.976167
TRIM5:Q9C035:OID20526:v1:Inflammation	TRIM5	INCIDENT	beta_cell	ALL	2061	0.00763954	0.0218701	0.72689	5.58918e-05	0.010864	0.0220072	0.621604	0.000112552	0.979636
TRIM5:Q9C035:OID20526:v1:Inflammation	TRIM5	PREVALENT	lipodystrophy	ALL	1843	-0.0115467	0.0231172	0.6175	0.00012886	-0.00963228	0.023295	0.679298	8.87352e-05	0.994833
TRIM5:Q9C035:OID20526:v1:Inflammation	TRIM5	INCIDENT	lipodystrophy	ALL	2061	0.00225548	0.0218114	0.917649	4.89834e-06	0.00094379	0.0218905	0.965615	8.58614e-07	0.985128
TRIM5:Q9C035:OID20526:v1:Inflammation	TRIM5	PREVALENT	T2D.V2_EUR_prscs	DISC	1012	-0.0376265	0.0316508	0.234813	0.00130053	-0.0355337	0.0318349	0.264624	0.00115023	0.586677
TRIM5:Q9C035:OID20526:v1:Inflammation	TRIM5	INCIDENT	T2D.V2_EUR_prscs	DISC	1220	0.00196568	0.0286837	0.945376	3.6582e-06	0.00583196	0.0287784	0.839443	3.2155e-05	0.999339
TRIM5:Q9C035:OID20526:v1:Inflammation	TRIM5	PREVALENT	CAD_EUR_prscs	DISC	1012	-0.0111036	0.0316188	0.725537	0.000113638	-0.00643089	0.0317394	0.839479	3.79493e-05	0.999945
TRIM5:Q9C035:OID20526:v1:Inflammation	TRIM5	INCIDENT	CAD_EUR_prscs	DISC	1220	0.0129586	0.0287972	0.652797	0.000157709	0.0151836	0.0287903	0.598027	0.00021773	0.914175
TRIM5:Q9C035:OID20526:v1:Inflammation	TRIM5	PREVALENT	CKD_TA_prscs	DISC	1012	0.0511032	0.0317872	0.108238	0.00237555	0.0467295	0.0320026	0.144571	0.00196661	0.313207
TRIM5:Q9C035:OID20526:v1:Inflammation	TRIM5	INCIDENT	CKD_TA_prscs	DISC	1220	-0.0207036	0.0284584	0.467064	0.000412085	-0.0238184	0.0285654	0.404554	0.000544067	0.883792
TRIM5:Q9C035:OID20526:v1:Inflammation	TRIM5	PREVALENT	BMI.V1_EUR_prscs	DISC	1012	-0.0523862	0.0316593	0.0983163	0.00251613	-0.0823485	0.0334684	0.0140514	0.00556118	0.37897
TRIM5:Q9C035:OID20526:v1:Inflammation	TRIM5	INCIDENT	BMI.V1_EUR_prscs	DISC	1220	0.00527563	0.0286183	0.853775	2.64706e-05	-0.000422841	0.030085	0.988789	1.54675e-07	0.940112
TRIM5:Q9C035:OID20526:v1:Inflammation	TRIM5	PREVALENT	NASH_biomarker_GRS	DISC	1012	-0.0216407	0.0321997	0.501697	0.000416077	-0.0248259	0.0323499	0.443023	0.000544093	0.873694
TRIM5:Q9C035:OID20526:v1:Inflammation	TRIM5	INCIDENT	NASH_biomarker_GRS	DISC	1220	-0.0119	0.0286357	0.677804	0.000134502	-0.0133081	0.0286865	0.642794	0.000168487	0.930819
TRIM5:Q9C035:OID20526:v1:Inflammation	TRIM5	PREVALENT	BMI_GWAS_signif	DISC	1012	-0.0110945	0.0319049	0.728114	0.000111426	-0.0165989	0.0322219	0.606572	0.000245252	0.998312
TRIM5:Q9C035:OID20526:v1:Inflammation	TRIM5	INCIDENT	BMI_GWAS_signif	DISC	1220	0.0183974	0.0283935	0.517149	0.000326913	0.0139998	0.0285349	0.623789	0.000188437	0.976091
TRIM5:Q9C035:OID20526:v1:Inflammation	TRIM5	PREVALENT	CKD_GWAS_signif	DISC	1012	-0.00818576	0.0319214	0.79767	6.05991e-05	-0.0112647	0.0321228	0.725909	0.000113667	0.93465
TRIM5:Q9C035:OID20526:v1:Inflammation	TRIM5	INCIDENT	CKD_GWAS_signif	DISC	1220	-0.0156665	0.0284117	0.581458	0.000236784	-0.0179687	0.0284227	0.527382	0.000312841	0.892457
TRIM5:Q9C035:OID20526:v1:Inflammation	TRIM5	PREVALENT	T2D_GWAS_signif	DISC	1012	0.0280177	0.0318337	0.379013	0.000713311	0.037953	0.0323561	0.241098	0.00127008	0.758267
TRIM5:Q9C035:OID20526:v1:Inflammation	TRIM5	INCIDENT	T2D_GWAS_signif	DISC	1220	0.002087	0.028466	0.941568	4.18702e-06	0.0056848	0.0286828	0.842927	3.07567e-05	0.99518
TRIM5:Q9C035:OID20526:v1:Inflammation	TRIM5	PREVALENT	CAD_GWAS_signif	DISC	1012	0.023754	0.0317099	0.453978	0.000516859	0.0268747	0.0318119	0.398435	0.000659264	0.998887
TRIM5:Q9C035:OID20526:v1:Inflammation	TRIM5	INCIDENT	CAD_GWAS_signif	DISC	1220	-0.0119932	0.028574	0.674764	0.000137207	-0.0130788	0.0285807	0.647318	0.000163939	0.972886
TRIM5:Q9C035:OID20526:v1:Inflammation	TRIM5	PREVALENT	obesity	DISC	1012	-0.0116665	0.0319191	0.714818	0.0001231	-0.0187189	0.0321672	0.560756	0.000312936	0.932726
TRIM5:Q9C035:OID20526:v1:Inflammation	TRIM5	INCIDENT	obesity	DISC	1220	0.0498618	0.0285503	0.0809955	0.0023697	0.0488649	0.0286147	0.0879629	0.00227767	0.748153
TRIM5:Q9C035:OID20526:v1:Inflammation	TRIM5	PREVALENT	liver_lipid	DISC	1012	-0.0365568	0.0320157	0.253806	0.00119995	-0.0344358	0.0322053	0.285225	0.00105565	0.864696
TRIM5:Q9C035:OID20526:v1:Inflammation	TRIM5	INCIDENT	liver_lipid	DISC	1220	-0.0590298	0.0284788	0.0384139	0.00333438	-0.0604622	0.0284783	0.0339568	0.00351579	0.284476
TRIM5:Q9C035:OID20526:v1:Inflammation	TRIM5	PREVALENT	proinsulin	DISC	1012	-0.00312009	0.0320631	0.9225	8.72696e-06	-0.000474026	0.0322217	0.988266	2.00072e-07	0.990943
TRIM5:Q9C035:OID20526:v1:Inflammation	TRIM5	INCIDENT	proinsulin	DISC	1220	0.00302817	0.0284743	0.915325	8.80974e-06	0.00474657	0.0284889	0.867705	2.17353e-05	0.988079
TRIM5:Q9C035:OID20526:v1:Inflammation	TRIM5	PREVALENT	beta_cell	DISC	1012	0.0252677	0.0320078	0.43006	0.000573956	0.0317098	0.0322723	0.326068	0.000891589	0.997934
TRIM5:Q9C035:OID20526:v1:Inflammation	TRIM5	INCIDENT	beta_cell	DISC	1220	-0.00683307	0.0284544	0.810263	4.49187e-05	-0.00319105	0.0285975	0.911172	9.74929e-06	0.973644
TRIM5:Q9C035:OID20526:v1:Inflammation	TRIM5	PREVALENT	lipodystrophy	DISC	1012	-0.0350119	0.0316086	0.268283	0.00112929	-0.0279788	0.0318846	0.380435	0.000711251	0.933764
TRIM5:Q9C035:OID20526:v1:Inflammation	TRIM5	INCIDENT	lipodystrophy	DISC	1220	-0.00419029	0.0283428	0.882492	1.70259e-05	-0.00500847	0.0283771	0.859935	2.43909e-05	0.999516
TRPV3:Q8NET8:OID30128:v1:Cardiometabolic_II	TRPV3	PREVALENT	T2D.V2_EUR_prscs	ALL	1816	-0.0218718	0.0258217	0.397092	0.000396108	-0.0251535	0.025893	0.331464	0.0005255	0.626315
TRPV3:Q8NET8:OID30128:v1:Cardiometabolic_II	TRPV3	INCIDENT	T2D.V2_EUR_prscs	ALL	2001	0.00117649	0.0229793	0.959173	1.29058e-06	0.00276969	0.0231876	0.904934	7.08118e-06	0.993035
TRPV3:Q8NET8:OID30128:v1:Cardiometabolic_II	TRPV3	PREVALENT	CAD_EUR_prscs	ALL	1816	-0.000317345	0.0247769	0.989782	9.0607e-08	0.0019932	0.0247873	0.935919	3.60262e-06	0.999224
TRPV3:Q8NET8:OID30128:v1:Cardiometabolic_II	TRPV3	INCIDENT	CAD_EUR_prscs	ALL	2001	-0.0143135	0.0231183	0.535897	0.000188701	-0.0146569	0.0232425	0.528371	0.000197329	0.850722
TRPV3:Q8NET8:OID30128:v1:Cardiometabolic_II	TRPV3	PREVALENT	CKD_TA_prscs	ALL	1816	-0.0165479	0.0249388	0.507072	0.000243117	-0.0163934	0.0250308	0.5126	0.000238923	0.683849
TRPV3:Q8NET8:OID30128:v1:Cardiometabolic_II	TRPV3	INCIDENT	CKD_TA_prscs	ALL	2001	0.0315724	0.0228027	0.166337	0.000942967	0.0305943	0.0229768	0.183173	0.000879145	0.522261
TRPV3:Q8NET8:OID30128:v1:Cardiometabolic_II	TRPV3	PREVALENT	BMI.V1_EUR_prscs	ALL	1816	0.0148474	0.0249879	0.552465	0.00019496	0.00808165	0.0262616	0.75832	5.27605e-05	0.775097
TRPV3:Q8NET8:OID30128:v1:Cardiometabolic_II	TRPV3	INCIDENT	BMI.V1_EUR_prscs	ALL	2001	0.0752807	0.0228773	0.00101756	0.00530182	0.0712335	0.0237683	0.00276139	0.00443721	0.0243222
TRPV3:Q8NET8:OID30128:v1:Cardiometabolic_II	TRPV3	PREVALENT	NASH_biomarker_GRS	ALL	1816	0.0164297	0.0249368	0.510078	0.000239694	0.0217627	0.0250318	0.384747	0.000420949	0.738734
TRPV3:Q8NET8:OID30128:v1:Cardiometabolic_II	TRPV3	INCIDENT	NASH_biomarker_GRS	ALL	2001	-0.00380217	0.0229108	0.868209	1.356e-05	0.000292924	0.0230834	0.989877	7.99227e-08	0.968556
TRPV3:Q8NET8:OID30128:v1:Cardiometabolic_II	TRPV3	PREVALENT	BMI_GWAS_signif	ALL	1816	-0.0319205	0.0249681	0.20126	0.000901889	-0.0336004	0.0252246	0.183019	0.000987582	0.773115
TRPV3:Q8NET8:OID30128:v1:Cardiometabolic_II	TRPV3	INCIDENT	BMI_GWAS_signif	ALL	2001	0.0360518	0.0229922	0.117043	0.00120901	0.0336947	0.0231914	0.146416	0.00104653	0.998245
TRPV3:Q8NET8:OID30128:v1:Cardiometabolic_II	TRPV3	PREVALENT	CKD_GWAS_signif	ALL	1816	-0.00769122	0.024868	0.757144	5.28295e-05	-0.00400547	0.0248824	0.872131	1.44375e-05	0.892543
TRPV3:Q8NET8:OID30128:v1:Cardiometabolic_II	TRPV3	INCIDENT	CKD_GWAS_signif	ALL	2001	-0.0368497	0.0227954	0.106139	0.00128491	-0.036062	0.0229017	0.115503	0.00122904	0.732718
TRPV3:Q8NET8:OID30128:v1:Cardiometabolic_II	TRPV3	PREVALENT	T2D_GWAS_signif	ALL	1816	-0.023061	0.0250212	0.356834	0.000468942	-0.0236137	0.0252652	0.350107	0.000486453	0.59614
TRPV3:Q8NET8:OID30128:v1:Cardiometabolic_II	TRPV3	INCIDENT	T2D_GWAS_signif	ALL	2001	-0.0181821	0.0228354	0.425999	0.000312042	-0.0131191	0.0231333	0.570706	0.000159595	0.809921
TRPV3:Q8NET8:OID30128:v1:Cardiometabolic_II	TRPV3	PREVALENT	CAD_GWAS_signif	ALL	1816	0.0068544	0.0247996	0.78228	4.21911e-05	0.0073793	0.0248387	0.766434	4.9173e-05	0.999709
TRPV3:Q8NET8:OID30128:v1:Cardiometabolic_II	TRPV3	INCIDENT	CAD_GWAS_signif	ALL	2001	0.0108146	0.0228191	0.635604	0.000110576	0.0106615	0.0229574	0.642412	0.000107028	0.985658
TRPV3:Q8NET8:OID30128:v1:Cardiometabolic_II	TRPV3	PREVALENT	obesity	ALL	1816	0.0177516	0.0248804	0.475644	0.000281078	0.0140266	0.0249948	0.574745	0.000175431	0.731378
TRPV3:Q8NET8:OID30128:v1:Cardiometabolic_II	TRPV3	INCIDENT	obesity	ALL	2001	0.0261015	0.0227918	0.252262	0.000645302	0.0224978	0.0229573	0.327216	0.000476412	0.994445
TRPV3:Q8NET8:OID30128:v1:Cardiometabolic_II	TRPV3	PREVALENT	liver_lipid	ALL	1816	-0.00937579	0.0249616	0.707253	7.7916e-05	-0.0113233	0.0250819	0.65172	0.00011354	0.908244
TRPV3:Q8NET8:OID30128:v1:Cardiometabolic_II	TRPV3	INCIDENT	liver_lipid	ALL	2001	-0.0270484	0.0228647	0.236964	0.000688527	-0.0251825	0.0229685	0.273043	0.000596243	0.496561
TRPV3:Q8NET8:OID30128:v1:Cardiometabolic_II	TRPV3	PREVALENT	proinsulin	ALL	1816	-0.0527389	0.0248749	0.034132	0.00247639	-0.0541524	0.02494	0.0300429	0.00261964	0.628027
TRPV3:Q8NET8:OID30128:v1:Cardiometabolic_II	TRPV3	INCIDENT	proinsulin	ALL	2001	0.00617196	0.02287	0.787288	3.58576e-05	0.00652036	0.0230035	0.776862	3.98745e-05	0.944403
TRPV3:Q8NET8:OID30128:v1:Cardiometabolic_II	TRPV3	PREVALENT	beta_cell	ALL	1816	0.010117	0.0249067	0.684647	9.11222e-05	0.00974236	0.0250599	0.697499	8.41992e-05	0.97657
TRPV3:Q8NET8:OID30128:v1:Cardiometabolic_II	TRPV3	INCIDENT	beta_cell	ALL	2001	-0.0505796	0.0228271	0.0268226	0.00241122	-0.0481274	0.0230411	0.0368599	0.00216051	0.381874
TRPV3:Q8NET8:OID30128:v1:Cardiometabolic_II	TRPV3	PREVALENT	lipodystrophy	ALL	1816	0.0201749	0.0247379	0.414872	0.000367215	0.0209795	0.0248844	0.399301	0.000395853	0.994833
TRPV3:Q8NET8:OID30128:v1:Cardiometabolic_II	TRPV3	INCIDENT	lipodystrophy	ALL	2001	0.00670278	0.0228054	0.768857	4.25303e-05	0.00819419	0.0229477	0.72107	6.32796e-05	0.95498
TRPV3:Q8NET8:OID30128:v1:Cardiometabolic_II	TRPV3	PREVALENT	T2D.V2_EUR_prscs	DISC	995	-0.0316499	0.0342216	0.355281	0.000866577	-0.0281874	0.0342401	0.410588	0.000686118	0.669457
TRPV3:Q8NET8:OID30128:v1:Cardiometabolic_II	TRPV3	INCIDENT	T2D.V2_EUR_prscs	DISC	1180	-0.02831	0.0295002	0.337434	0.000779299	-0.02752	0.0296814	0.354034	0.000730148	0.999339
TRPV3:Q8NET8:OID30128:v1:Cardiometabolic_II	TRPV3	PREVALENT	CAD_EUR_prscs	DISC	995	-0.0160581	0.0340324	0.637146	0.000225713	-0.0103781	0.0339822	0.760131	9.44848e-05	0.999945
TRPV3:Q8NET8:OID30128:v1:Cardiometabolic_II	TRPV3	INCIDENT	CAD_EUR_prscs	DISC	1180	-0.0371805	0.0296003	0.209346	0.00133431	-0.0366321	0.0296699	0.217218	0.00129395	0.793911
TRPV3:Q8NET8:OID30128:v1:Cardiometabolic_II	TRPV3	PREVALENT	CKD_TA_prscs	DISC	995	-0.00082798	0.0344316	0.98082	5.86386e-07	-0.00495946	0.0345205	0.885794	2.09112e-05	0.989862
TRPV3:Q8NET8:OID30128:v1:Cardiometabolic_II	TRPV3	INCIDENT	CKD_TA_prscs	DISC	1180	0.0382126	0.0293258	0.192828	0.00143578	0.037201	0.0294807	0.207256	0.00135155	0.753824
TRPV3:Q8NET8:OID30128:v1:Cardiometabolic_II	TRPV3	PREVALENT	BMI.V1_EUR_prscs	DISC	995	0.031614	0.0343223	0.35724	0.000859549	0.00595155	0.036144	0.869246	2.74692e-05	0.665848
TRPV3:Q8NET8:OID30128:v1:Cardiometabolic_II	TRPV3	INCIDENT	BMI.V1_EUR_prscs	DISC	1180	0.079155	0.0294471	0.0072933	0.00608024	0.0780882	0.031032	0.0119958	0.00535204	0.111588
TRPV3:Q8NET8:OID30128:v1:Cardiometabolic_II	TRPV3	PREVALENT	NASH_biomarker_GRS	DISC	995	0.010747	0.0347373	0.757102	9.70498e-05	0.0102328	0.0347607	0.768535	8.77891e-05	0.961906
TRPV3:Q8NET8:OID30128:v1:Cardiometabolic_II	TRPV3	INCIDENT	NASH_biomarker_GRS	DISC	1180	-0.0152286	0.0295185	0.606025	0.00022535	-0.0130179	0.0296347	0.660544	0.000163992	0.903445
TRPV3:Q8NET8:OID30128:v1:Cardiometabolic_II	TRPV3	PREVALENT	BMI_GWAS_signif	DISC	995	0.0126628	0.0343787	0.712709	0.000137554	0.00577777	0.0345955	0.867399	2.82579e-05	0.998312
TRPV3:Q8NET8:OID30128:v1:Cardiometabolic_II	TRPV3	INCIDENT	BMI_GWAS_signif	DISC	1180	0.0195241	0.0292851	0.505106	0.000376276	0.0176965	0.0294984	0.548686	0.000305811	0.976091
TRPV3:Q8NET8:OID30128:v1:Cardiometabolic_II	TRPV3	PREVALENT	CKD_GWAS_signif	DISC	995	0.010901	0.0342886	0.750616	0.000102482	0.00841219	0.0342776	0.80619	6.10158e-05	0.916068
TRPV3:Q8NET8:OID30128:v1:Cardiometabolic_II	TRPV3	INCIDENT	CKD_GWAS_signif	DISC	1180	-0.0235957	0.0292757	0.420423	0.000549831	-0.0234955	0.0293554	0.423661	0.000544203	0.840912
TRPV3:Q8NET8:OID30128:v1:Cardiometabolic_II	TRPV3	PREVALENT	T2D_GWAS_signif	DISC	995	-0.0530683	0.0343414	0.122606	0.00241541	-0.0392693	0.0347923	0.259324	0.0012889	0.466921
TRPV3:Q8NET8:OID30128:v1:Cardiometabolic_II	TRPV3	INCIDENT	T2D_GWAS_signif	DISC	1180	-0.0453094	0.029306	0.122366	0.00202009	-0.0416549	0.0296059	0.15971	0.00167968	0.674966
TRPV3:Q8NET8:OID30128:v1:Cardiometabolic_II	TRPV3	PREVALENT	CAD_GWAS_signif	DISC	995	0.000932641	0.034196	0.978247	7.54287e-07	0.0048127	0.0341763	0.888043	2.00905e-05	0.998887
TRPV3:Q8NET8:OID30128:v1:Cardiometabolic_II	TRPV3	INCIDENT	CAD_GWAS_signif	DISC	1180	0.0195044	0.0293087	0.505879	0.000374912	0.0190138	0.0293771	0.517614	0.000355939	0.94137
TRPV3:Q8NET8:OID30128:v1:Cardiometabolic_II	TRPV3	PREVALENT	obesity	DISC	995	0.0219075	0.034503	0.525618	0.000408645	0.0129216	0.034612	0.708989	0.000141185	0.899934
TRPV3:Q8NET8:OID30128:v1:Cardiometabolic_II	TRPV3	INCIDENT	obesity	DISC	1180	0.0299052	0.0294225	0.309656	0.0008741	0.0274919	0.0295646	0.352627	0.000734427	0.839883
TRPV3:Q8NET8:OID30128:v1:Cardiometabolic_II	TRPV3	PREVALENT	liver_lipid	DISC	995	0.0234825	0.0345395	0.496752	0.000468491	0.0247813	0.0346179	0.474261	0.000518897	0.926681
TRPV3:Q8NET8:OID30128:v1:Cardiometabolic_II	TRPV3	INCIDENT	liver_lipid	DISC	1180	-0.074342	0.0292192	0.0110827	0.00545094	-0.0738697	0.0292901	0.0118065	0.00537589	0.230692
TRPV3:Q8NET8:OID30128:v1:Cardiometabolic_II	TRPV3	PREVALENT	proinsulin	DISC	995	-0.0619955	0.034526	0.0728766	0.00325836	-0.0585458	0.0345469	0.0904705	0.00290076	0.661281
TRPV3:Q8NET8:OID30128:v1:Cardiometabolic_II	TRPV3	INCIDENT	proinsulin	DISC	1180	0.00329876	0.0293072	0.910401	1.07294e-05	0.00297391	0.0293932	0.919428	8.70112e-06	0.988079
TRPV3:Q8NET8:OID30128:v1:Cardiometabolic_II	TRPV3	PREVALENT	beta_cell	DISC	995	-0.000491917	0.0345216	0.988634	2.05902e-07	0.00900428	0.0345947	0.794706	6.86307e-05	0.999557
TRPV3:Q8NET8:OID30128:v1:Cardiometabolic_II	TRPV3	INCIDENT	beta_cell	DISC	1180	-0.0626125	0.0292927	0.0327741	0.00385365	-0.0601345	0.029539	0.042009	0.00350969	0.445967
TRPV3:Q8NET8:OID30128:v1:Cardiometabolic_II	TRPV3	PREVALENT	lipodystrophy	DISC	995	0.0180419	0.0341404	0.597305	0.000283109	0.0249896	0.0342622	0.465961	0.00053866	0.950553
TRPV3:Q8NET8:OID30128:v1:Cardiometabolic_II	TRPV3	INCIDENT	lipodystrophy	DISC	1180	-0.00977285	0.0292207	0.738103	9.47206e-05	-0.00943874	0.0293237	0.747603	8.80575e-05	0.999516
TTN:Q8WZ42:OID30108:v1:Cardiometabolic_II	TTN	PREVALENT	T2D.V2_EUR_prscs	ALL	1816	0.0225952	0.0233288	0.332902	0.000497712	0.0280106	0.0233677	0.230813	0.00076412	0.573144
TTN:Q8WZ42:OID30108:v1:Cardiometabolic_II	TTN	INCIDENT	T2D.V2_EUR_prscs	ALL	2001	0.0375537	0.0214141	0.0796411	0.00144118	0.0398807	0.0215564	0.0644575	0.00161594	0.791482
TTN:Q8WZ42:OID30108:v1:Cardiometabolic_II	TTN	PREVALENT	CAD_EUR_prscs	ALL	1816	-0.000600632	0.0223862	0.978598	3.82138e-07	1.12831e-05	0.0223731	0.999598	1.35367e-10	0.999224
TTN:Q8WZ42:OID30108:v1:Cardiometabolic_II	TTN	INCIDENT	CAD_EUR_prscs	ALL	2001	0.0290996	0.0215527	0.177122	0.000854794	0.0301103	0.0216179	0.163828	0.000916621	0.676283
TTN:Q8WZ42:OID30108:v1:Cardiometabolic_II	TTN	PREVALENT	CKD_TA_prscs	ALL	1816	0.0142952	0.0225328	0.525891	0.000213606	0.00961182	0.0225944	0.670593	9.63103e-05	0.696764
TTN:Q8WZ42:OID30108:v1:Cardiometabolic_II	TTN	INCIDENT	CKD_TA_prscs	ALL	2001	0.0139157	0.0212745	0.513124	0.000200767	0.0115354	0.0213876	0.589707	0.000137563	0.85476
TTN:Q8WZ42:OID30108:v1:Cardiometabolic_II	TTN	PREVALENT	BMI.V1_EUR_prscs	ALL	1816	0.072436	0.0225129	0.00131655	0.00546332	0.0493385	0.0236749	0.0373055	0.00230581	0.014297
TTN:Q8WZ42:OID30108:v1:Cardiometabolic_II	TTN	INCIDENT	BMI.V1_EUR_prscs	ALL	2001	0.0479028	0.0213677	0.0250846	0.00235278	0.0427145	0.0221459	0.0539058	0.00175609	0.197775
TTN:Q8WZ42:OID30108:v1:Cardiometabolic_II	TTN	PREVALENT	NASH_biomarker_GRS	ALL	1816	0.0131122	0.0225313	0.560674	0.000179744	0.0163539	0.0225952	0.4693	0.000278733	0.761244
TTN:Q8WZ42:OID30108:v1:Cardiometabolic_II	TTN	INCIDENT	NASH_biomarker_GRS	ALL	2001	0.0327621	0.0213543	0.12514	0.00110342	0.0344639	0.0214641	0.108515	0.00121771	0.474979
TTN:Q8WZ42:OID30108:v1:Cardiometabolic_II	TTN	PREVALENT	BMI_GWAS_signif	ALL	1816	0.0200253	0.0225644	0.374946	0.000417905	0.00320754	0.0227792	0.888036	1.05529e-05	0.857584
TTN:Q8WZ42:OID30108:v1:Cardiometabolic_II	TTN	INCIDENT	BMI_GWAS_signif	ALL	2001	0.039228	0.0214381	0.0674294	0.0015688	0.0347546	0.0215763	0.107393	0.00122548	0.998245
TTN:Q8WZ42:OID30108:v1:Cardiometabolic_II	TTN	PREVALENT	CKD_GWAS_signif	ALL	1816	0.0293363	0.0224582	0.191634	0.000904904	0.0298172	0.0224476	0.184253	0.000938125	0.467556
TTN:Q8WZ42:OID30108:v1:Cardiometabolic_II	TTN	INCIDENT	CKD_GWAS_signif	ALL	2001	0.00474957	0.0212735	0.823355	2.33946e-05	0.00232826	0.0213231	0.913063	5.63878e-06	0.991295
TTN:Q8WZ42:OID30108:v1:Cardiometabolic_II	TTN	PREVALENT	T2D_GWAS_signif	ALL	1816	-0.0154208	0.0226094	0.495295	0.00024688	-0.00724039	0.0228095	0.750956	5.36262e-05	0.705208
TTN:Q8WZ42:OID30108:v1:Cardiometabolic_II	TTN	INCIDENT	T2D_GWAS_signif	ALL	2001	0.0212666	0.0212948	0.318076	0.000467869	0.0265151	0.0215182	0.218019	0.000717556	0.730286
TTN:Q8WZ42:OID30108:v1:Cardiometabolic_II	TTN	PREVALENT	CAD_GWAS_signif	ALL	1816	-0.0166068	0.0224037	0.45864	0.000291581	-0.0157396	0.0224168	0.482689	0.000262317	0.999709
TTN:Q8WZ42:OID30108:v1:Cardiometabolic_II	TTN	INCIDENT	CAD_GWAS_signif	ALL	2001	0.0287612	0.0212728	0.176529	0.000857138	0.0294783	0.0213519	0.167565	0.000900583	0.923593
TTN:Q8WZ42:OID30108:v1:Cardiometabolic_II	TTN	PREVALENT	obesity	ALL	1816	0.0427175	0.0224599	0.0573414	0.00191632	0.0331429	0.0225484	0.141781	0.00114847	0.458118
TTN:Q8WZ42:OID30108:v1:Cardiometabolic_II	TTN	INCIDENT	obesity	ALL	2001	0.0580766	0.0212225	0.00626501	0.00350136	0.0551161	0.0213295	0.00983841	0.00314713	0.693709
TTN:Q8WZ42:OID30108:v1:Cardiometabolic_II	TTN	PREVALENT	liver_lipid	ALL	1816	-0.0186826	0.0225496	0.407493	0.000364243	-0.0171223	0.0226365	0.44951	0.00030442	0.77643
TTN:Q8WZ42:OID30108:v1:Cardiometabolic_II	TTN	INCIDENT	liver_lipid	ALL	2001	0.0112746	0.0213303	0.597162	0.000131113	0.0116326	0.0213766	0.586385	0.000140034	0.801304
TTN:Q8WZ42:OID30108:v1:Cardiometabolic_II	TTN	PREVALENT	proinsulin	ALL	1816	-0.00416665	0.0225033	0.853127	1.81986e-05	-0.00182675	0.0225413	0.93542	3.49547e-06	0.999328
TTN:Q8WZ42:OID30108:v1:Cardiometabolic_II	TTN	INCIDENT	proinsulin	ALL	2001	-0.00271615	0.0213294	0.898682	7.61105e-06	-0.000925843	0.0214046	0.965503	8.84876e-07	0.974954
TTN:Q8WZ42:OID30108:v1:Cardiometabolic_II	TTN	PREVALENT	beta_cell	ALL	1816	-0.0160021	0.0225013	0.477077	0.000268397	-0.0107618	0.0226186	0.63428	0.000120474	0.95462
TTN:Q8WZ42:OID30108:v1:Cardiometabolic_II	TTN	INCIDENT	beta_cell	ALL	2001	-0.0398742	0.0212967	0.0613132	0.00164237	-0.035428	0.0214482	0.0987401	0.0012886	0.49621
TTN:Q8WZ42:OID30108:v1:Cardiometabolic_II	TTN	PREVALENT	lipodystrophy	ALL	1816	0.0295084	0.0223442	0.186797	0.000924899	0.0375376	0.0224472	0.0946537	0.00148599	0.994833
TTN:Q8WZ42:OID30108:v1:Cardiometabolic_II	TTN	INCIDENT	lipodystrophy	ALL	2001	0.0392171	0.0212507	0.0651242	0.00159566	0.0408655	0.0213326	0.0555595	0.0017323	0.684592
TTN:Q8WZ42:OID30108:v1:Cardiometabolic_II	TTN	PREVALENT	T2D.V2_EUR_prscs	DISC	995	0.0264292	0.0309609	0.393526	0.000728983	0.0341943	0.0309372	0.269322	0.00121614	0.69767
TTN:Q8WZ42:OID30108:v1:Cardiometabolic_II	TTN	INCIDENT	T2D.V2_EUR_prscs	DISC	1180	0.0141357	0.0277091	0.61005	0.000211273	0.0162213	0.0277549	0.559036	0.000278004	0.999339
TTN:Q8WZ42:OID30108:v1:Cardiometabolic_II	TTN	PREVALENT	CAD_EUR_prscs	DISC	995	0.0224984	0.0307825	0.465032	0.000534516	0.0247005	0.030704	0.421329	0.000644652	0.999945
TTN:Q8WZ42:OID30108:v1:Cardiometabolic_II	TTN	INCIDENT	CAD_EUR_prscs	DISC	1180	0.0486862	0.0277766	0.0799125	0.00248787	0.0511593	0.0277145	0.0651646	0.00276571	0.703827
TTN:Q8WZ42:OID30108:v1:Cardiometabolic_II	TTN	PREVALENT	CKD_TA_prscs	DISC	995	0.057413	0.0310924	0.0651302	0.00340133	0.0477431	0.0311608	0.125823	0.0023341	0.238459
TTN:Q8WZ42:OID30108:v1:Cardiometabolic_II	TTN	INCIDENT	CKD_TA_prscs	DISC	1180	0.00534311	0.0275575	0.846297	3.05247e-05	0.0012684	0.0275804	0.963327	1.72187e-06	0.974095
TTN:Q8WZ42:OID30108:v1:Cardiometabolic_II	TTN	PREVALENT	BMI.V1_EUR_prscs	DISC	995	0.0956999	0.0309067	0.00201686	0.00950213	0.0716536	0.0325833	0.0281156	0.00479569	0.0369946
TTN:Q8WZ42:OID30108:v1:Cardiometabolic_II	TTN	INCIDENT	BMI.V1_EUR_prscs	DISC	1180	0.0430942	0.02771	0.120183	0.0019597	0.0397317	0.0290688	0.171958	0.0015184	0.410858
TTN:Q8WZ42:OID30108:v1:Cardiometabolic_II	TTN	PREVALENT	NASH_biomarker_GRS	DISC	995	0.00916619	0.0314255	0.770596	8.51697e-05	0.0122795	0.0314156	0.695979	0.000152268	0.963164
TTN:Q8WZ42:OID30108:v1:Cardiometabolic_II	TTN	INCIDENT	NASH_biomarker_GRS	DISC	1180	0.0531616	0.0276762	0.0550036	0.00298621	0.0571081	0.0276546	0.0391482	0.0034586	0.360157
TTN:Q8WZ42:OID30108:v1:Cardiometabolic_II	TTN	PREVALENT	BMI_GWAS_signif	DISC	995	0.0378627	0.0310786	0.22342	0.00148363	0.0232606	0.0312586	0.456983	0.000551632	0.998312
TTN:Q8WZ42:OID30108:v1:Cardiometabolic_II	TTN	INCIDENT	BMI_GWAS_signif	DISC	1180	0.0417636	0.0274763	0.128795	0.00187218	0.0402286	0.0275556	0.144597	0.00173186	0.965611
TTN:Q8WZ42:OID30108:v1:Cardiometabolic_II	TTN	PREVALENT	CKD_GWAS_signif	DISC	995	0.0564911	0.0309663	0.068427	0.00332016	0.0497078	0.0309383	0.108464	0.00256603	0.348658
TTN:Q8WZ42:OID30108:v1:Cardiometabolic_II	TTN	INCIDENT	CKD_GWAS_signif	DISC	1180	0.0205399	0.0274913	0.455134	0.000453051	0.0171042	0.0274468	0.533295	0.000316056	0.848922
TTN:Q8WZ42:OID30108:v1:Cardiometabolic_II	TTN	PREVALENT	T2D_GWAS_signif	DISC	995	-0.0261194	0.0310949	0.401128	0.000705881	-0.0123969	0.0314641	0.69367	0.000154714	0.778851
TTN:Q8WZ42:OID30108:v1:Cardiometabolic_II	TTN	INCIDENT	T2D_GWAS_signif	DISC	1180	-0.00224633	0.0275477	0.935024	5.39922e-06	0.00453459	0.027702	0.870003	2.18139e-05	0.993992
TTN:Q8WZ42:OID30108:v1:Cardiometabolic_II	TTN	PREVALENT	CAD_GWAS_signif	DISC	995	-0.00170616	0.0309356	0.956029	3.04533e-06	-0.000780309	0.0308888	0.979852	6.36113e-07	0.998887
TTN:Q8WZ42:OID30108:v1:Cardiometabolic_II	TTN	INCIDENT	CAD_GWAS_signif	DISC	1180	0.0478736	0.0274896	0.0818662	0.00245609	0.0480125	0.0274317	0.0803476	0.00248719	0.722027
TTN:Q8WZ42:OID30108:v1:Cardiometabolic_II	TTN	PREVALENT	obesity	DISC	995	0.0494451	0.0311783	0.113103	0.00251125	0.0392651	0.0312583	0.209376	0.0015702	0.893304
TTN:Q8WZ42:OID30108:v1:Cardiometabolic_II	TTN	INCIDENT	obesity	DISC	1180	0.070544	0.0275607	0.0106094	0.00528904	0.0684298	0.0275743	0.0132232	0.00498646	0.748153
TTN:Q8WZ42:OID30108:v1:Cardiometabolic_II	TTN	PREVALENT	liver_lipid	DISC	995	-0.0708359	0.0311685	0.0232708	0.00514287	-0.0656263	0.0312225	0.0358298	0.00438307	0.685871
TTN:Q8WZ42:OID30108:v1:Cardiometabolic_II	TTN	INCIDENT	liver_lipid	DISC	1180	-0.00760567	0.0275149	0.782276	6.20392e-05	-0.00788164	0.0274593	0.774142	6.70678e-05	0.914738
TTN:Q8WZ42:OID30108:v1:Cardiometabolic_II	TTN	PREVALENT	proinsulin	DISC	995	-0.0262294	0.031276	0.401883	0.000703623	-0.0188563	0.0312653	0.546584	0.000362431	0.872626
TTN:Q8WZ42:OID30108:v1:Cardiometabolic_II	TTN	INCIDENT	proinsulin	DISC	1180	0.00647995	0.0275193	0.813887	4.50199e-05	0.00811608	0.0274781	0.767769	7.10193e-05	0.978665
TTN:Q8WZ42:OID30108:v1:Cardiometabolic_II	TTN	PREVALENT	beta_cell	DISC	995	-0.0291208	0.0312158	0.351118	0.000870496	-0.0203612	0.0312607	0.51499	0.000422685	0.995642
TTN:Q8WZ42:OID30108:v1:Cardiometabolic_II	TTN	INCIDENT	beta_cell	DISC	1180	-0.0554001	0.0275125	0.0442851	0.00328064	-0.0514797	0.0276236	0.0626378	0.00281876	0.484348
TTN:Q8WZ42:OID30108:v1:Cardiometabolic_II	TTN	PREVALENT	lipodystrophy	DISC	995	0.0424861	0.0308589	0.168906	0.00189395	0.053056	0.0309263	0.0865732	0.00292451	0.920198
TTN:Q8WZ42:OID30108:v1:Cardiometabolic_II	TTN	INCIDENT	lipodystrophy	DISC	1180	0.047876	0.0274029	0.0808893	0.00247187	0.0495479	0.0273754	0.0705722	0.00265922	0.748543
TTR:P02766:OID30782:v1:Inflammation_II	TTR	PREVALENT	T2D.V2_EUR_prscs	ALL	1861	0.0126332	0.0250801	0.614524	0.000130872	0.00603049	0.0249021	0.808678	2.9949e-05	0.789642
TTR:P02766:OID30782:v1:Inflammation_II	TTR	INCIDENT	T2D.V2_EUR_prscs	ALL	2061	0.0249119	0.0223987	0.266185	0.000555443	0.0201122	0.0223585	0.368478	0.000361564	0.940255
TTR:P02766:OID30782:v1:Inflammation_II	TTR	PREVALENT	CAD_EUR_prscs	ALL	1861	-0.0207071	0.0240427	0.389207	0.000382503	-0.0216086	0.0238028	0.364096	0.000420689	0.999224
TTR:P02766:OID30782:v1:Inflammation_II	TTR	INCIDENT	CAD_EUR_prscs	ALL	2061	-0.0441924	0.0225483	0.050146	0.00172257	-0.0456171	0.0224237	0.0420517	0.00184613	0.601095
TTR:P02766:OID30782:v1:Inflammation_II	TTR	PREVALENT	CKD_TA_prscs	ALL	1861	0.0204921	0.0242462	0.398129	0.000368346	0.0341288	0.0240679	0.156359	0.00102575	0.592105
TTR:P02766:OID30782:v1:Inflammation_II	TTR	INCIDENT	CKD_TA_prscs	ALL	2061	0.0357366	0.0222397	0.108237	0.00115865	0.0399653	0.022174	0.0716417	0.00144976	0.411132
TTR:P02766:OID30782:v1:Inflammation_II	TTR	PREVALENT	BMI.V1_EUR_prscs	ALL	1861	-0.0903954	0.0241752	0.00019039	0.00715707	-0.0453278	0.0252383	0.0726649	0.00164432	0.00319855
TTR:P02766:OID30782:v1:Inflammation_II	TTR	INCIDENT	BMI.V1_EUR_prscs	ALL	2061	-0.0737856	0.0222973	0.000952333	0.00489339	-0.0406897	0.0230064	0.0771096	0.0013961	0.0231919
TTR:P02766:OID30782:v1:Inflammation_II	TTR	PREVALENT	NASH_biomarker_GRS	ALL	1861	-0.0458257	0.0242241	0.0586861	0.00184247	-0.04929	0.0240435	0.0405065	0.00214124	0.256751
TTR:P02766:OID30782:v1:Inflammation_II	TTR	INCIDENT	NASH_biomarker_GRS	ALL	2061	-0.065538	0.0222756	0.00329701	0.00387252	-0.0711195	0.022191	0.00137265	0.00456782	0.0504855
TTR:P02766:OID30782:v1:Inflammation_II	TTR	PREVALENT	BMI_GWAS_signif	ALL	1861	-0.0219557	0.024286	0.366091	0.000421431	-0.00292662	0.0242852	0.904092	7.41664e-06	0.856222
TTR:P02766:OID30782:v1:Inflammation_II	TTR	INCIDENT	BMI_GWAS_signif	ALL	2061	-0.0247314	0.0224367	0.270476	0.000545577	-0.0169293	0.0224014	0.449906	0.000255227	0.998245
TTR:P02766:OID30782:v1:Inflammation_II	TTR	PREVALENT	CKD_GWAS_signif	ALL	1861	0.0500308	0.0241139	0.0381493	0.00221536	0.0518238	0.0239139	0.0303596	0.00239208	0.238784
TTR:P02766:OID30782:v1:Inflammation_II	TTR	INCIDENT	CKD_GWAS_signif	ALL	2061	0.0031937	0.0222461	0.885861	9.2601e-06	0.00163358	0.0221165	0.941127	2.43879e-06	0.99274
TTR:P02766:OID30782:v1:Inflammation_II	TTR	PREVALENT	T2D_GWAS_signif	ALL	1861	0.0282012	0.024269	0.245379	0.000696059	0.00835618	0.0242579	0.730531	6.0596e-05	0.504839
TTR:P02766:OID30782:v1:Inflammation_II	TTR	INCIDENT	T2D_GWAS_signif	ALL	2061	0.0133506	0.022294	0.549346	0.000161097	-0.000282212	0.0223599	0.989931	7.12098e-08	0.871463
TTR:P02766:OID30782:v1:Inflammation_II	TTR	PREVALENT	CAD_GWAS_signif	ALL	1861	-0.0139901	0.0240575	0.560956	0.000174423	-0.00930274	0.0238334	0.696344	7.7799e-05	0.999709
TTR:P02766:OID30782:v1:Inflammation_II	TTR	INCIDENT	CAD_GWAS_signif	ALL	2061	-0.0508285	0.0222697	0.02257	0.00233452	-0.0522253	0.0222005	0.0187483	0.00246691	0.814262
TTR:P02766:OID30782:v1:Inflammation_II	TTR	PREVALENT	obesity	ALL	1861	-0.00436696	0.0241432	0.856484	1.68773e-05	0.0122514	0.0239934	0.609685	0.000133132	0.934094
TTR:P02766:OID30782:v1:Inflammation_II	TTR	INCIDENT	obesity	ALL	2061	-0.0262646	0.0222237	0.237414	0.000627116	-0.0173585	0.0221767	0.433875	0.000273795	0.994445
TTR:P02766:OID30782:v1:Inflammation_II	TTR	PREVALENT	liver_lipid	ALL	1861	-0.0143498	0.0242135	0.5535	0.000181147	-0.0217502	0.0240683	0.366284	0.000416867	0.845634
TTR:P02766:OID30782:v1:Inflammation_II	TTR	INCIDENT	liver_lipid	ALL	2061	-0.0258153	0.0223458	0.248121	0.000599258	-0.0238436	0.0222258	0.283496	0.000514169	0.509012
TTR:P02766:OID30782:v1:Inflammation_II	TTR	PREVALENT	proinsulin	ALL	1861	0.00109253	0.0241921	0.963984	1.0521e-06	-0.0048977	0.0239974	0.838304	2.12719e-05	0.999328
TTR:P02766:OID30782:v1:Inflammation_II	TTR	INCIDENT	proinsulin	ALL	2061	-0.000440207	0.0222891	0.984245	1.75255e-07	-0.00443716	0.0221768	0.841438	1.7895e-05	0.989774
TTR:P02766:OID30782:v1:Inflammation_II	TTR	PREVALENT	beta_cell	ALL	1861	0.00373996	0.0242094	0.877245	1.23113e-05	-0.00563636	0.0241298	0.815334	2.78638e-05	0.984993
TTR:P02766:OID30782:v1:Inflammation_II	TTR	INCIDENT	beta_cell	ALL	2061	0.0190181	0.0222821	0.393478	0.000327192	0.00936618	0.0222569	0.673932	7.91559e-05	0.912522
TTR:P02766:OID30782:v1:Inflammation_II	TTR	PREVALENT	lipodystrophy	ALL	1861	0.029677	0.024032	0.217031	0.000786017	0.0150613	0.0239322	0.529212	0.000202221	0.994833
TTR:P02766:OID30782:v1:Inflammation_II	TTR	INCIDENT	lipodystrophy	ALL	2061	0.00155908	0.0222492	0.944142	2.20622e-06	0.000945018	0.0221539	0.965979	8.13407e-07	0.989543
TTR:P02766:OID30782:v1:Inflammation_II	TTR	PREVALENT	T2D.V2_EUR_prscs	DISC	1018	0.00617584	0.0323121	0.848463	3.49459e-05	-0.00321597	0.0321298	0.920292	9.39158e-06	0.944522
TTR:P02766:OID30782:v1:Inflammation_II	TTR	INCIDENT	T2D.V2_EUR_prscs	DISC	1215	0.0272179	0.0288003	0.344827	0.000690604	0.0240328	0.0287156	0.402807	0.000535878	0.999339
TTR:P02766:OID30782:v1:Inflammation_II	TTR	PREVALENT	CAD_EUR_prscs	DISC	1018	-0.0464748	0.0322139	0.149432	0.00198683	-0.0571691	0.0319564	0.0739352	0.00299017	0.999945
TTR:P02766:OID30782:v1:Inflammation_II	TTR	INCIDENT	CAD_EUR_prscs	DISC	1215	-0.0509287	0.0288514	0.0777911	0.00240479	-0.0548369	0.0286512	0.0558735	0.00279538	0.695946
TTR:P02766:OID30782:v1:Inflammation_II	TTR	PREVALENT	CKD_TA_prscs	DISC	1018	-0.0328284	0.0325356	0.313228	0.000972913	-0.0215595	0.0323871	0.505774	0.000415213	0.549785
TTR:P02766:OID30782:v1:Inflammation_II	TTR	INCIDENT	CKD_TA_prscs	DISC	1215	0.0224414	0.0285514	0.432027	0.000477818	0.031093	0.0284525	0.274707	0.000913256	0.865232
TTR:P02766:OID30782:v1:Inflammation_II	TTR	PREVALENT	BMI.V1_EUR_prscs	DISC	1018	-0.113591	0.0322234	0.000443254	0.0117361	-0.0709423	0.0338497	0.0363618	0.00409874	0.0133669
TTR:P02766:OID30782:v1:Inflammation_II	TTR	INCIDENT	BMI.V1_EUR_prscs	DISC	1215	-0.0706957	0.0285729	0.0134946	0.0047124	-0.0323683	0.029941	0.279892	0.000893763	0.154747
TTR:P02766:OID30782:v1:Inflammation_II	TTR	PREVALENT	NASH_biomarker_GRS	DISC	1018	-0.0543275	0.0328374	0.0983641	0.00261107	-0.0573688	0.0326177	0.0789268	0.00289055	0.495189
TTR:P02766:OID30782:v1:Inflammation_II	TTR	INCIDENT	NASH_biomarker_GRS	DISC	1215	-0.0801943	0.0286572	0.00522056	0.00601934	-0.0847032	0.0285089	0.00302857	0.00670638	0.0791287
TTR:P02766:OID30782:v1:Inflammation_II	TTR	PREVALENT	BMI_GWAS_signif	DISC	1018	-0.0348338	0.0325946	0.285473	0.00109131	-0.016328	0.0325776	0.616343	0.000235424	0.998312
TTR:P02766:OID30782:v1:Inflammation_II	TTR	INCIDENT	BMI_GWAS_signif	DISC	1215	-0.0273541	0.0284645	0.336757	0.000714071	-0.0158902	0.0284278	0.576291	0.000239118	0.965611
TTR:P02766:OID30782:v1:Inflammation_II	TTR	PREVALENT	CKD_GWAS_signif	DISC	1018	0.0527448	0.032437	0.104262	0.00252253	0.059603	0.0322616	0.0649843	0.00318828	0.431259
TTR:P02766:OID30782:v1:Inflammation_II	TTR	INCIDENT	CKD_GWAS_signif	DISC	1215	0.00783314	0.028499	0.783476	5.84562e-05	0.00635702	0.0283207	0.822435	3.85686e-05	0.951785
TTR:P02766:OID30782:v1:Inflammation_II	TTR	PREVALENT	T2D_GWAS_signif	DISC	1018	0.0497808	0.0324095	0.124869	0.00225147	0.0226361	0.0326216	0.487913	0.000451141	0.472476
TTR:P02766:OID30782:v1:Inflammation_II	TTR	INCIDENT	T2D_GWAS_signif	DISC	1215	0.0405794	0.0285675	0.155739	0.00155869	0.026082	0.0286156	0.362242	0.000635507	0.725629
TTR:P02766:OID30782:v1:Inflammation_II	TTR	PREVALENT	CAD_GWAS_signif	DISC	1018	-0.0258756	0.0323403	0.423847	0.000612007	-0.0330943	0.0320661	0.302302	0.000997398	0.998887
TTR:P02766:OID30782:v1:Inflammation_II	TTR	INCIDENT	CAD_GWAS_signif	DISC	1215	-0.0734062	0.0285496	0.0102587	0.00508684	-0.0729212	0.0283606	0.0102586	0.00503213	0.408085
TTR:P02766:OID30782:v1:Inflammation_II	TTR	PREVALENT	obesity	DISC	1018	-0.000375085	0.0325857	0.990818	1.26752e-07	0.0138972	0.0324432	0.668489	0.000171973	0.996255
TTR:P02766:OID30782:v1:Inflammation_II	TTR	INCIDENT	obesity	DISC	1215	-0.020038	0.0286496	0.484432	0.000378388	-0.00900047	0.0285487	0.752616	7.60807e-05	0.892247
TTR:P02766:OID30782:v1:Inflammation_II	TTR	PREVALENT	liver_lipid	DISC	1018	-0.0348817	0.0326582	0.285749	0.00109006	-0.0384597	0.0324792	0.236653	0.00131251	0.870107
TTR:P02766:OID30782:v1:Inflammation_II	TTR	INCIDENT	liver_lipid	DISC	1215	-0.0493734	0.0285802	0.0843375	0.00230349	-0.0475849	0.0283963	0.0940597	0.00214444	0.370044
TTR:P02766:OID30782:v1:Inflammation_II	TTR	PREVALENT	proinsulin	DISC	1018	-0.0172398	0.0327331	0.59854	0.000265285	-0.028947	0.0325012	0.373344	0.000742994	0.932542
TTR:P02766:OID30782:v1:Inflammation_II	TTR	INCIDENT	proinsulin	DISC	1215	-0.00486843	0.0285747	0.864744	2.24622e-05	-0.00623221	0.0284036	0.826365	3.68531e-05	0.988079
TTR:P02766:OID30782:v1:Inflammation_II	TTR	PREVALENT	beta_cell	DISC	1018	0.00386581	0.0325869	0.905593	1.34629e-05	-0.0127145	0.0324726	0.695482	0.000143691	0.997934
TTR:P02766:OID30782:v1:Inflammation_II	TTR	INCIDENT	beta_cell	DISC	1215	0.0411813	0.0285531	0.149496	0.00160681	0.0265643	0.0285555	0.352426	0.000661983	0.673074
TTR:P02766:OID30782:v1:Inflammation_II	TTR	PREVALENT	lipodystrophy	DISC	1018	0.047985	0.0322924	0.137618	0.0021075	0.0320366	0.0322248	0.320396	0.000925554	0.917434
TTR:P02766:OID30782:v1:Inflammation_II	TTR	INCIDENT	lipodystrophy	DISC	1215	0.0129227	0.0284501	0.649752	0.000159629	0.0110391	0.0283005	0.69656	0.000116459	0.999516
TWF2:Q6IBS0:OID30386:v1:Cardiometabolic_II	TWF2	PREVALENT	T2D.V2_EUR_prscs	ALL	1867	-0.0442998	0.0242509	0.0679058	0.00173008	-0.0392855	0.0243213	0.106428	0.00136064	0.252393
TWF2:Q6IBS0:OID30386:v1:Cardiometabolic_II	TWF2	INCIDENT	T2D.V2_EUR_prscs	ALL	2079	0.017788	0.0215405	0.409019	0.000317848	0.0234929	0.0216181	0.277289	0.000552964	0.975441
TWF2:Q6IBS0:OID30386:v1:Cardiometabolic_II	TWF2	PREVALENT	CAD_EUR_prscs	ALL	1867	-0.000484654	0.0232999	0.983407	2.24737e-07	-0.00353664	0.0232958	0.87935	1.20367e-05	0.999224
TWF2:Q6IBS0:OID30386:v1:Cardiometabolic_II	TWF2	INCIDENT	CAD_EUR_prscs	ALL	2079	0.0301061	0.0216609	0.164717	0.00089984	0.0278198	0.0216709	0.199382	0.000771452	0.662473
TWF2:Q6IBS0:OID30386:v1:Cardiometabolic_II	TWF2	PREVALENT	CKD_TA_prscs	ALL	1867	0.0675108	0.0234311	0.00400786	0.00429229	0.0619154	0.0235106	0.00852356	0.00360805	0.028185
TWF2:Q6IBS0:OID30386:v1:Cardiometabolic_II	TWF2	INCIDENT	CKD_TA_prscs	ALL	2079	0.00590042	0.0213786	0.782579	3.55152e-05	0.00102925	0.021442	0.96172	1.0795e-06	0.945723
TWF2:Q6IBS0:OID30386:v1:Cardiometabolic_II	TWF2	PREVALENT	BMI.V1_EUR_prscs	ALL	1867	-0.0122179	0.0235116	0.603366	0.000140245	-0.0332755	0.024689	0.177898	0.00094773	0.812968
TWF2:Q6IBS0:OID30386:v1:Cardiometabolic_II	TWF2	INCIDENT	BMI.V1_EUR_prscs	ALL	2079	0.00723927	0.0215036	0.736413	5.28402e-05	-0.0104497	0.0222533	0.638706	0.000103297	0.946028
TWF2:Q6IBS0:OID30386:v1:Cardiometabolic_II	TWF2	PREVALENT	NASH_biomarker_GRS	ALL	1867	0.0188053	0.0234854	0.423397	0.000332914	0.0165494	0.0235479	0.482273	0.000257885	0.676882
TWF2:Q6IBS0:OID30386:v1:Cardiometabolic_II	TWF2	INCIDENT	NASH_biomarker_GRS	ALL	2079	0.00358153	0.0214488	0.867402	1.30001e-05	0.00368241	0.0215034	0.864046	1.37391e-05	0.968556
TWF2:Q6IBS0:OID30386:v1:Cardiometabolic_II	TWF2	PREVALENT	BMI_GWAS_signif	ALL	1867	-0.021406	0.0235109	0.362697	0.000430379	-0.0292404	0.0237229	0.217895	0.000792765	0.856222
TWF2:Q6IBS0:OID30386:v1:Cardiometabolic_II	TWF2	INCIDENT	BMI_GWAS_signif	ALL	2079	0.016577	0.0215609	0.442073	0.000275535	0.0105295	0.0216502	0.626774	0.000110804	0.998245
TWF2:Q6IBS0:OID30386:v1:Cardiometabolic_II	TWF2	PREVALENT	CKD_GWAS_signif	ALL	1867	-0.0302458	0.023373	0.195814	0.000868997	-0.0323413	0.0234013	0.167134	0.000996454	0.470723
TWF2:Q6IBS0:OID30386:v1:Cardiometabolic_II	TWF2	INCIDENT	CKD_GWAS_signif	ALL	2079	0.00811671	0.0213724	0.704152	6.72428e-05	0.00579905	0.0213709	0.786148	3.44959e-05	0.985794
TWF2:Q6IBS0:OID30386:v1:Cardiometabolic_II	TWF2	PREVALENT	T2D_GWAS_signif	ALL	1867	-0.0224264	0.0235027	0.340106	0.000472701	-0.0157142	0.0237181	0.50771	0.000229194	0.581756
TWF2:Q6IBS0:OID30386:v1:Cardiometabolic_II	TWF2	INCIDENT	T2D_GWAS_signif	ALL	2079	-0.00378502	0.0214139	0.859719	1.45666e-05	0.00482524	0.0215959	0.823221	2.33882e-05	0.976109
TWF2:Q6IBS0:OID30386:v1:Cardiometabolic_II	TWF2	PREVALENT	CAD_GWAS_signif	ALL	1867	-0.00301644	0.0233022	0.897017	8.70382e-06	-0.00110141	0.0233056	0.962312	1.16644e-06	0.999709
TWF2:Q6IBS0:OID30386:v1:Cardiometabolic_II	TWF2	INCIDENT	CAD_GWAS_signif	ALL	2079	0.0104826	0.0214082	0.624433	0.000111775	0.00900722	0.0214684	0.674854	8.24628e-05	0.985658
TWF2:Q6IBS0:OID30386:v1:Cardiometabolic_II	TWF2	PREVALENT	obesity	ALL	1867	0.0370172	0.0233711	0.113394	0.00130127	0.0343745	0.0234598	0.143029	0.00111992	0.530219
TWF2:Q6IBS0:OID30386:v1:Cardiometabolic_II	TWF2	INCIDENT	obesity	ALL	2079	0.00193955	0.0213523	0.927632	3.84708e-06	-0.00214614	0.0214177	0.920192	4.70416e-06	0.994445
TWF2:Q6IBS0:OID30386:v1:Cardiometabolic_II	TWF2	PREVALENT	liver_lipid	ALL	1867	-0.0288365	0.0234504	0.218977	0.000784768	-0.0233601	0.0235407	0.321171	0.000513992	0.695188
TWF2:Q6IBS0:OID30386:v1:Cardiometabolic_II	TWF2	INCIDENT	liver_lipid	ALL	2079	-0.0567772	0.0214189	0.00809281	0.00326489	-0.060706	0.0214207	0.00464326	0.00374774	0.0947923
TWF2:Q6IBS0:OID30386:v1:Cardiometabolic_II	TWF2	PREVALENT	proinsulin	ALL	1867	0.00294305	0.0234383	0.90009	8.18954e-06	0.00842549	0.0234743	0.719694	6.72759e-05	0.999328
TWF2:Q6IBS0:OID30386:v1:Cardiometabolic_II	TWF2	INCIDENT	proinsulin	ALL	2079	-0.0147107	0.0214201	0.492305	0.00021986	-0.011927	0.0214388	0.57805	0.000144979	0.849409
TWF2:Q6IBS0:OID30386:v1:Cardiometabolic_II	TWF2	PREVALENT	beta_cell	ALL	1867	-0.0220189	0.0234535	0.347943	0.000457598	-0.0165245	0.0236041	0.483974	0.000255887	0.918165
TWF2:Q6IBS0:OID30386:v1:Cardiometabolic_II	TWF2	INCIDENT	beta_cell	ALL	2079	0.00775576	0.0214066	0.71716	6.11997e-05	0.0147771	0.0214943	0.491855	0.000221381	0.978224
TWF2:Q6IBS0:OID30386:v1:Cardiometabolic_II	TWF2	PREVALENT	lipodystrophy	ALL	1867	-0.012981	0.0232716	0.577047	0.000161588	-0.012343	0.0233971	0.597879	0.000145324	0.994833
TWF2:Q6IBS0:OID30386:v1:Cardiometabolic_II	TWF2	INCIDENT	lipodystrophy	ALL	2079	0.0131781	0.0213569	0.537278	0.000177487	0.0121226	0.021389	0.570934	0.000150473	0.905848
TWF2:Q6IBS0:OID30386:v1:Cardiometabolic_II	TWF2	PREVALENT	T2D.V2_EUR_prscs	DISC	1022	-0.029535	0.0314159	0.347387	0.000820015	-0.0270401	0.0315769	0.392031	0.000681663	0.666657
TWF2:Q6IBS0:OID30386:v1:Cardiometabolic_II	TWF2	INCIDENT	T2D.V2_EUR_prscs	DISC	1232	0.0112909	0.0275199	0.681674	0.000131779	0.0154714	0.0275949	0.575135	0.000246497	0.999339
TWF2:Q6IBS0:OID30386:v1:Cardiometabolic_II	TWF2	PREVALENT	CAD_EUR_prscs	DISC	1022	-0.0164146	0.0313223	0.60036	0.000254963	-0.0125242	0.0313908	0.689999	0.000148063	0.999945
TWF2:Q6IBS0:OID30386:v1:Cardiometabolic_II	TWF2	INCIDENT	CAD_EUR_prscs	DISC	1232	0.0196217	0.0275764	0.476891	0.000396239	0.0224659	0.0275536	0.415036	0.00052116	0.861886
TWF2:Q6IBS0:OID30386:v1:Cardiometabolic_II	TWF2	PREVALENT	CKD_TA_prscs	DISC	1022	0.0763181	0.0315436	0.0157276	0.00540328	0.0718944	0.0317403	0.0237297	0.00474764	0.109831
TWF2:Q6IBS0:OID30386:v1:Cardiometabolic_II	TWF2	INCIDENT	CKD_TA_prscs	DISC	1232	-0.0248037	0.0273189	0.364101	0.000644983	-0.0293314	0.0273872	0.284394	0.00089882	0.826295
TWF2:Q6IBS0:OID30386:v1:Cardiometabolic_II	TWF2	PREVALENT	BMI.V1_EUR_prscs	DISC	1022	-0.0157735	0.0315701	0.617447	0.000231758	-0.0452447	0.0333263	0.174901	0.0017114	0.825387
TWF2:Q6IBS0:OID30386:v1:Cardiometabolic_II	TWF2	INCIDENT	BMI.V1_EUR_prscs	DISC	1232	0.0435099	0.0274287	0.112942	0.00196601	0.0281896	0.0288613	0.328905	0.00074769	0.405433
TWF2:Q6IBS0:OID30386:v1:Cardiometabolic_II	TWF2	PREVALENT	NASH_biomarker_GRS	DISC	1022	-0.0140331	0.0319864	0.660962	0.000178704	-0.0175243	0.0321023	0.58527	0.000277138	0.924264
TWF2:Q6IBS0:OID30386:v1:Cardiometabolic_II	TWF2	INCIDENT	NASH_biomarker_GRS	DISC	1232	-0.0150102	0.0274965	0.585243	0.000233267	-0.0155328	0.0275258	0.572659	0.000249704	0.89793
TWF2:Q6IBS0:OID30386:v1:Cardiometabolic_II	TWF2	PREVALENT	BMI_GWAS_signif	DISC	1022	-0.0294896	0.031627	0.351354	0.000806631	-0.0365496	0.0319057	0.252267	0.00121915	0.998312
TWF2:Q6IBS0:OID30386:v1:Cardiometabolic_II	TWF2	INCIDENT	BMI_GWAS_signif	DISC	1232	0.0370707	0.0272278	0.173616	0.0014491	0.0297326	0.0273545	0.277289	0.000925757	0.965611
TWF2:Q6IBS0:OID30386:v1:Cardiometabolic_II	TWF2	PREVALENT	CKD_GWAS_signif	DISC	1022	-0.0118188	0.0316103	0.708566	0.0001298	-0.0153788	0.0317752	0.628505	0.000217865	0.907656
TWF2:Q6IBS0:OID30386:v1:Cardiometabolic_II	TWF2	INCIDENT	CKD_GWAS_signif	DISC	1232	-0.021045	0.0272514	0.440118	0.000466712	-0.0219688	0.0272446	0.420202	0.000509726	0.846152
TWF2:Q6IBS0:OID30386:v1:Cardiometabolic_II	TWF2	PREVALENT	T2D_GWAS_signif	DISC	1022	0.0024954	0.0315318	0.936938	5.81603e-06	0.0129522	0.0320429	0.686145	0.000151976	0.986604
TWF2:Q6IBS0:OID30386:v1:Cardiometabolic_II	TWF2	INCIDENT	T2D_GWAS_signif	DISC	1232	-0.00947774	0.0273205	0.728721	9.42186e-05	-0.00197898	0.0275185	0.942682	4.05658e-06	0.98702
TWF2:Q6IBS0:OID30386:v1:Cardiometabolic_II	TWF2	PREVALENT	CAD_GWAS_signif	DISC	1022	0.00427858	0.0314365	0.891769	1.72015e-05	0.00581647	0.0314898	0.853496	3.17384e-05	0.998887
TWF2:Q6IBS0:OID30386:v1:Cardiometabolic_II	TWF2	INCIDENT	CAD_GWAS_signif	DISC	1232	-0.013903	0.0273599	0.61144	0.000202135	-0.0149991	0.0273434	0.583421	0.000235962	0.952994
TWF2:Q6IBS0:OID30386:v1:Cardiometabolic_II	TWF2	PREVALENT	obesity	DISC	1022	0.049948	0.0316323	0.114658	0.00230942	0.0426919	0.0318428	0.180332	0.00166909	0.893304
TWF2:Q6IBS0:OID30386:v1:Cardiometabolic_II	TWF2	INCIDENT	obesity	DISC	1232	0.0492273	0.0273644	0.0722819	0.00252694	0.0451505	0.0274246	0.0999604	0.00212112	0.748153
TWF2:Q6IBS0:OID30386:v1:Cardiometabolic_II	TWF2	PREVALENT	liver_lipid	DISC	1022	-0.0285472	0.0317417	0.368684	0.0007505	-0.0248841	0.0318976	0.43551	0.000565817	0.875642
TWF2:Q6IBS0:OID30386:v1:Cardiometabolic_II	TWF2	INCIDENT	liver_lipid	DISC	1232	-0.0736908	0.0272406	0.00692507	0.00569445	-0.0755769	0.0272206	0.00558289	0.00600708	0.210643
TWF2:Q6IBS0:OID30386:v1:Cardiometabolic_II	TWF2	PREVALENT	proinsulin	DISC	1022	-0.00025212	0.0318331	0.993682	5.82511e-08	0.00247034	0.0319392	0.938365	5.56526e-06	0.997802
TWF2:Q6IBS0:OID30386:v1:Cardiometabolic_II	TWF2	INCIDENT	proinsulin	DISC	1232	-0.0164614	0.027298	0.546607	0.000284633	-0.0142399	0.0272971	0.602003	0.000213406	0.96789
TWF2:Q6IBS0:OID30386:v1:Cardiometabolic_II	TWF2	PREVALENT	beta_cell	DISC	1022	-0.000288381	0.0317307	0.99275	7.67041e-08	0.00554144	0.0319562	0.862368	2.79734e-05	0.999557
TWF2:Q6IBS0:OID30386:v1:Cardiometabolic_II	TWF2	INCIDENT	beta_cell	DISC	1232	-0.00211356	0.0272906	0.938282	4.6962e-06	0.00526088	0.0274162	0.847862	2.88812e-05	0.985896
TWF2:Q6IBS0:OID30386:v1:Cardiometabolic_II	TWF2	PREVALENT	lipodystrophy	DISC	1022	-0.0202169	0.031398	0.5198	0.000384842	-0.0110788	0.0316348	0.726259	0.000114083	0.940157
TWF2:Q6IBS0:OID30386:v1:Cardiometabolic_II	TWF2	INCIDENT	lipodystrophy	DISC	1232	-0.00331213	0.0271812	0.903036	1.16256e-05	-0.00321528	0.0271989	0.905919	1.09612e-05	0.999516
TXN:P10599:OID30670:v1:Inflammation_II	TXN	PREVALENT	T2D.V2_EUR_prscs	ALL	1852	-0.0492413	0.0230703	0.0329455	0.00236197	-0.0462349	0.0231921	0.0463527	0.00207507	0.193565
TXN:P10599:OID30670:v1:Inflammation_II	TXN	INCIDENT	T2D.V2_EUR_prscs	ALL	2037	-0.00670549	0.0206975	0.745991	4.8229e-05	-0.000239229	0.020724	0.990791	6.14654e-08	0.984059
TXN:P10599:OID30670:v1:Inflammation_II	TXN	PREVALENT	CAD_EUR_prscs	ALL	1852	-0.00427428	0.0221854	0.847246	1.92933e-05	-0.00378647	0.02223	0.864769	1.51819e-05	0.999224
TXN:P10599:OID30670:v1:Inflammation_II	TXN	INCIDENT	CAD_EUR_prscs	ALL	2037	0.0157026	0.0208175	0.450758	0.000261379	0.0176545	0.0207703	0.395436	0.00033313	0.814017
TXN:P10599:OID30670:v1:Inflammation_II	TXN	PREVALENT	CKD_TA_prscs	ALL	1852	0.0234993	0.0223675	0.293586	0.000573363	0.0187546	0.0225002	0.404658	0.000363427	0.486774
TXN:P10599:OID30670:v1:Inflammation_II	TXN	INCIDENT	CKD_TA_prscs	ALL	2037	0.0119692	0.0205337	0.560024	0.000156109	0.0103674	0.0205398	0.613795	0.0001175	0.871111
TXN:P10599:OID30670:v1:Inflammation_II	TXN	PREVALENT	BMI.V1_EUR_prscs	ALL	1852	0.000188173	0.0223809	0.993293	3.67438e-08	-0.0179398	0.0235489	0.446273	0.000303598	0.996397
TXN:P10599:OID30670:v1:Inflammation_II	TXN	INCIDENT	BMI.V1_EUR_prscs	ALL	2037	-0.00503504	0.0206332	0.807236	2.73631e-05	-0.0305992	0.0212916	0.150835	0.000951688	0.970268
TXN:P10599:OID30670:v1:Inflammation_II	TXN	PREVALENT	NASH_biomarker_GRS	ALL	1852	0.00529749	0.022358	0.812731	2.91801e-05	0.00178219	0.0224649	0.936777	3.29338e-06	0.908528
TXN:P10599:OID30670:v1:Inflammation_II	TXN	INCIDENT	NASH_biomarker_GRS	ALL	2037	-0.021948	0.0205984	0.286772	0.000521409	-0.0215868	0.020595	0.294695	0.000506477	0.697362
TXN:P10599:OID30670:v1:Inflammation_II	TXN	PREVALENT	BMI_GWAS_signif	ALL	1852	-0.00635591	0.0223733	0.776378	4.19471e-05	-0.010829	0.0226426	0.632525	0.000119678	0.966697
TXN:P10599:OID30670:v1:Inflammation_II	TXN	INCIDENT	BMI_GWAS_signif	ALL	2037	-0.0271122	0.0207155	0.190758	0.000786448	-0.0365976	0.020735	0.077717	0.00143468	0.998245
TXN:P10599:OID30670:v1:Inflammation_II	TXN	PREVALENT	CKD_GWAS_signif	ALL	1852	-0.0519247	0.0222333	0.01963	0.00282647	-0.0534714	0.0223111	0.0166497	0.002996	0.177552
TXN:P10599:OID30670:v1:Inflammation_II	TXN	INCIDENT	CKD_GWAS_signif	ALL	2037	-0.00523419	0.020546	0.798939	2.98219e-05	-0.00480025	0.0204897	0.814795	2.5316e-05	0.989476
TXN:P10599:OID30670:v1:Inflammation_II	TXN	PREVALENT	T2D_GWAS_signif	ALL	1852	-0.0224693	0.0223578	0.315037	0.000524692	-0.0149449	0.0226241	0.508971	0.000228287	0.567374
TXN:P10599:OID30670:v1:Inflammation_II	TXN	INCIDENT	T2D_GWAS_signif	ALL	2037	-0.00972004	0.0205696	0.63659	0.000102599	0.00184668	0.0206821	0.928861	3.67742e-06	0.914844
TXN:P10599:OID30670:v1:Inflammation_II	TXN	PREVALENT	CAD_GWAS_signif	ALL	1852	-0.016348	0.022192	0.461427	0.000281985	-0.014363	0.0222422	0.518522	0.000218161	0.999709
TXN:P10599:OID30670:v1:Inflammation_II	TXN	INCIDENT	CAD_GWAS_signif	ALL	2037	-0.00870812	0.0205574	0.671904	8.24477e-05	-0.0049675	0.02056	0.809107	2.69257e-05	0.990397
TXN:P10599:OID30670:v1:Inflammation_II	TXN	PREVALENT	obesity	ALL	1852	0.0262592	0.0222711	0.238526	0.000722052	0.0254562	0.0224075	0.256085	0.000674886	0.59435
TXN:P10599:OID30670:v1:Inflammation_II	TXN	INCIDENT	obesity	ALL	2037	-0.022234	0.0205067	0.278393	0.000539877	-0.0304961	0.0205239	0.137472	0.00101725	0.994445
TXN:P10599:OID30670:v1:Inflammation_II	TXN	PREVALENT	liver_lipid	ALL	1852	-0.0208277	0.022309	0.350636	0.000452831	-0.0200771	0.0224393	0.371054	0.000418727	0.753376
TXN:P10599:OID30670:v1:Inflammation_II	TXN	INCIDENT	liver_lipid	ALL	2037	-0.0711095	0.0205637	0.000555681	0.0054619	-0.0715463	0.020515	0.00049831	0.00557557	0.0418898
TXN:P10599:OID30670:v1:Inflammation_II	TXN	PREVALENT	proinsulin	ALL	1852	0.0094219	0.0223088	0.672828	9.27057e-05	0.0125267	0.0223835	0.575795	0.000163865	0.980042
TXN:P10599:OID30670:v1:Inflammation_II	TXN	INCIDENT	proinsulin	ALL	2037	-0.0339579	0.0205687	0.0989075	0.00125077	-0.0307885	0.0205375	0.134001	0.00103545	0.682601
TXN:P10599:OID30670:v1:Inflammation_II	TXN	PREVALENT	beta_cell	ALL	1852	0.00575716	0.0223351	0.796619	3.45343e-05	0.00923573	0.0225336	0.681954	8.78993e-05	0.97657
TXN:P10599:OID30670:v1:Inflammation_II	TXN	INCIDENT	beta_cell	ALL	2037	-0.00569547	0.0205836	0.78204	3.51808e-05	0.00308476	0.0206162	0.881073	1.03269e-05	0.988346
TXN:P10599:OID30670:v1:Inflammation_II	TXN	PREVALENT	lipodystrophy	ALL	1852	0.00679124	0.0221629	0.759317	4.88034e-05	0.00966232	0.0223311	0.665297	9.79578e-05	0.994833
TXN:P10599:OID30670:v1:Inflammation_II	TXN	INCIDENT	lipodystrophy	ALL	2037	-0.024932	0.0205142	0.224378	0.000678244	-0.0247197	0.0204883	0.227761	0.000670964	0.828732
TXN:P10599:OID30670:v1:Inflammation_II	TXN	PREVALENT	T2D.V2_EUR_prscs	DISC	1016	-0.0622498	0.0291402	0.0329134	0.00430483	-0.0594993	0.0293408	0.0428507	0.00389785	0.390362
TXN:P10599:OID30670:v1:Inflammation_II	TXN	INCIDENT	T2D.V2_EUR_prscs	DISC	1203	0.00153902	0.0261884	0.953148	2.73466e-06	0.00657589	0.0261665	0.80162	4.9874e-05	0.999339
TXN:P10599:OID30670:v1:Inflammation_II	TXN	PREVALENT	CAD_EUR_prscs	DISC	1016	-0.00903705	0.0292036	0.757047	9.07522e-05	-0.00435464	0.0293179	0.881954	2.1001e-05	0.999945
TXN:P10599:OID30670:v1:Inflammation_II	TXN	INCIDENT	CAD_EUR_prscs	DISC	1203	0.0178715	0.0262543	0.496192	0.00036676	0.0212423	0.0261283	0.416386	0.000521691	0.866788
TXN:P10599:OID30670:v1:Inflammation_II	TXN	PREVALENT	CKD_TA_prscs	DISC	1016	0.0230968	0.0294601	0.433231	0.000582209	0.0225966	0.0296593	0.446323	0.000552223	0.658057
TXN:P10599:OID30670:v1:Inflammation_II	TXN	INCIDENT	CKD_TA_prscs	DISC	1203	0.0262184	0.0260088	0.313639	0.000803934	0.0208958	0.0259896	0.421561	0.000510216	0.825628
TXN:P10599:OID30670:v1:Inflammation_II	TXN	PREVALENT	BMI.V1_EUR_prscs	DISC	1016	-0.00109314	0.0293876	0.970335	1.31143e-06	-0.0151237	0.0310059	0.625825	0.00022643	0.991928
TXN:P10599:OID30670:v1:Inflammation_II	TXN	INCIDENT	BMI.V1_EUR_prscs	DISC	1203	0.0251646	0.0261134	0.335415	0.000734745	-0.00455392	0.0273406	0.867744	2.19091e-05	0.612498
TXN:P10599:OID30670:v1:Inflammation_II	TXN	PREVALENT	NASH_biomarker_GRS	DISC	1016	-0.00916521	0.0297501	0.758094	8.99464e-05	-0.0111847	0.0298954	0.708393	0.000133225	0.961932
TXN:P10599:OID30670:v1:Inflammation_II	TXN	INCIDENT	NASH_biomarker_GRS	DISC	1203	-0.00195805	0.0261872	0.94041	4.42692e-06	-0.0033587	0.0261099	0.897667	1.3068e-05	0.98142
TXN:P10599:OID30670:v1:Inflammation_II	TXN	PREVALENT	BMI_GWAS_signif	DISC	1016	-0.00431193	0.0294315	0.883552	2.03437e-05	-0.00604713	0.0297486	0.838964	3.9333e-05	0.998312
TXN:P10599:OID30670:v1:Inflammation_II	TXN	INCIDENT	BMI_GWAS_signif	DISC	1203	0.00759269	0.025956	0.769941	6.7751e-05	-0.00290208	0.0259545	0.91099	9.87348e-06	0.978788
TXN:P10599:OID30670:v1:Inflammation_II	TXN	PREVALENT	CKD_GWAS_signif	DISC	1016	-0.0549256	0.0293914	0.0619594	0.00329803	-0.054459	0.0295857	0.0659727	0.00321401	0.32881
TXN:P10599:OID30670:v1:Inflammation_II	TXN	INCIDENT	CKD_GWAS_signif	DISC	1203	-0.0125714	0.0259879	0.628662	0.000185255	-0.011994	0.0258774	0.643098	0.000169624	0.903382
TXN:P10599:OID30670:v1:Inflammation_II	TXN	PREVALENT	T2D_GWAS_signif	DISC	1016	-0.0245371	0.029338	0.40316	0.000662508	-0.0171624	0.0298945	0.566036	0.000313642	0.781339
TXN:P10599:OID30670:v1:Inflammation_II	TXN	INCIDENT	T2D_GWAS_signif	DISC	1203	-0.00126845	0.0260173	0.961124	1.88216e-06	0.00734728	0.0260921	0.778308	6.26163e-05	0.99518
TXN:P10599:OID30670:v1:Inflammation_II	TXN	PREVALENT	CAD_GWAS_signif	DISC	1016	-0.00352412	0.0293417	0.904424	1.36724e-05	-0.0024698	0.0294346	0.933147	6.70217e-06	0.998887
TXN:P10599:OID30670:v1:Inflammation_II	TXN	INCIDENT	CAD_GWAS_signif	DISC	1203	-0.0255005	0.0260344	0.327542	0.000759056	-0.0270559	0.0259142	0.29668	0.000860032	0.886817
TXN:P10599:OID30670:v1:Inflammation_II	TXN	PREVALENT	obesity	DISC	1016	0.0356634	0.02946	0.226358	0.00138688	0.0336776	0.0296839	0.256852	0.00122368	0.893304
TXN:P10599:OID30670:v1:Inflammation_II	TXN	INCIDENT	obesity	DISC	1203	-0.00724247	0.0260794	0.781286	6.10636e-05	-0.0150543	0.0260392	0.563284	0.000263888	0.953896
TXN:P10599:OID30670:v1:Inflammation_II	TXN	PREVALENT	liver_lipid	DISC	1016	-0.0108993	0.0295902	0.7127	0.000128576	-0.0104219	0.0297635	0.726298	0.000116702	0.962847
TXN:P10599:OID30670:v1:Inflammation_II	TXN	INCIDENT	liver_lipid	DISC	1203	-0.0572737	0.026006	0.0278404	0.00382443	-0.0588612	0.0258861	0.0231597	0.00406486	0.283448
TXN:P10599:OID30670:v1:Inflammation_II	TXN	PREVALENT	proinsulin	DISC	1016	-0.0165634	0.0296441	0.576467	0.000295804	-0.0146952	0.0297722	0.621711	0.000231861	0.926067
TXN:P10599:OID30670:v1:Inflammation_II	TXN	INCIDENT	proinsulin	DISC	1203	-0.0406942	0.025982	0.117566	0.00193833	-0.0398628	0.0258784	0.123742	0.00187	0.925814
TXN:P10599:OID30670:v1:Inflammation_II	TXN	PREVALENT	beta_cell	DISC	1016	0.013255	0.0294932	0.653226	0.000191401	0.0192314	0.0297555	0.518231	0.000397474	0.997934
TXN:P10599:OID30670:v1:Inflammation_II	TXN	INCIDENT	beta_cell	DISC	1203	-0.00222104	0.0260248	0.932003	5.76723e-06	0.00919073	0.0260489	0.724284	9.83001e-05	0.985896
TXN:P10599:OID30670:v1:Inflammation_II	TXN	PREVALENT	lipodystrophy	DISC	1016	0.0279862	0.029254	0.338978	0.000866611	0.0339035	0.0295036	0.250789	0.00125531	0.933764
TXN:P10599:OID30670:v1:Inflammation_II	TXN	INCIDENT	lipodystrophy	DISC	1203	-0.00496564	0.0258817	0.847886	2.91464e-05	-0.00714059	0.0257937	0.781957	6.0519e-05	0.999516
TXNDC5:Q8NBS9:OID21012:v1:Neurology	TXNDC5	PREVALENT	T2D.V2_EUR_prscs	ALL	1860	-0.0385432	0.0234043	0.099765	0.00142279	-0.0285326	0.0233105	0.221106	0.000781086	0.304895
TXNDC5:Q8NBS9:OID21012:v1:Neurology	TXNDC5	INCIDENT	T2D.V2_EUR_prscs	ALL	2069	-0.00576304	0.0212456	0.786221	3.48815e-05	0.00326677	0.0212808	0.878013	1.11601e-05	0.986968
TXNDC5:Q8NBS9:OID21012:v1:Neurology	TXNDC5	PREVALENT	CAD_EUR_prscs	ALL	1860	0.0203344	0.0225153	0.366575	0.000428349	0.0168698	0.0223219	0.449898	0.000297923	0.999224
TXNDC5:Q8NBS9:OID21012:v1:Neurology	TXNDC5	INCIDENT	CAD_EUR_prscs	ALL	2069	0.0297287	0.0213841	0.164614	0.00091538	0.0274665	0.0213401	0.198215	0.000783903	0.662473
TXNDC5:Q8NBS9:OID21012:v1:Neurology	TXNDC5	PREVALENT	CKD_TA_prscs	ALL	1860	0.0654722	0.0226047	0.00382032	0.00438719	0.055437	0.0225155	0.0139038	0.00315245	0.0272615
TXNDC5:Q8NBS9:OID21012:v1:Neurology	TXNDC5	INCIDENT	CKD_TA_prscs	ALL	2069	0.0283905	0.0210836	0.178271	0.000858842	0.0205985	0.021095	0.328955	0.000451349	0.541692
TXNDC5:Q8NBS9:OID21012:v1:Neurology	TXNDC5	PREVALENT	BMI.V1_EUR_prscs	ALL	1860	0.0202298	0.0226935	0.372814	0.00041733	-0.0149855	0.0236678	0.52671	0.00020913	0.6548
TXNDC5:Q8NBS9:OID21012:v1:Neurology	TXNDC5	INCIDENT	BMI.V1_EUR_prscs	ALL	2069	0.0290132	0.0211858	0.171007	0.000888267	0.00192753	0.0218739	0.92979	3.67758e-06	0.551878
TXNDC5:Q8NBS9:OID21012:v1:Neurology	TXNDC5	PREVALENT	NASH_biomarker_GRS	ALL	1860	0.0154184	0.0226568	0.496263	0.000243254	0.012569	0.0225421	0.577202	0.00016219	0.730236
TXNDC5:Q8NBS9:OID21012:v1:Neurology	TXNDC5	INCIDENT	NASH_biomarker_GRS	ALL	2069	0.0127039	0.0211553	0.548235	0.000170926	0.0143759	0.021155	0.496869	0.000218651	0.8827
TXNDC5:Q8NBS9:OID21012:v1:Neurology	TXNDC5	PREVALENT	BMI_GWAS_signif	ALL	1860	0.00730193	0.0226909	0.747642	5.44047e-05	-0.0070718	0.0227246	0.755688	5.05277e-05	0.962978
TXNDC5:Q8NBS9:OID21012:v1:Neurology	TXNDC5	INCIDENT	BMI_GWAS_signif	ALL	2069	0.0300965	0.0212616	0.157068	0.000948971	0.021595	0.0213016	0.310814	0.000486484	0.998245
TXNDC5:Q8NBS9:OID21012:v1:Neurology	TXNDC5	PREVALENT	CKD_GWAS_signif	ALL	1860	-0.0123217	0.0225722	0.585215	0.000156536	-0.0149142	0.0224357	0.506294	0.000230515	0.810807
TXNDC5:Q8NBS9:OID21012:v1:Neurology	TXNDC5	INCIDENT	CKD_GWAS_signif	ALL	2069	0.0186916	0.0210792	0.375328	0.000372618	0.0159213	0.0210232	0.448949	0.000271545	0.930044
TXNDC5:Q8NBS9:OID21012:v1:Neurology	TXNDC5	PREVALENT	T2D_GWAS_signif	ALL	1860	-0.0458636	0.0226598	0.0431166	0.00214747	-0.0304438	0.0227129	0.180294	0.000936488	0.202555
TXNDC5:Q8NBS9:OID21012:v1:Neurology	TXNDC5	INCIDENT	T2D_GWAS_signif	ALL	2069	-0.0204913	0.0210925	0.331417	0.000447227	-0.00816531	0.0212319	0.700592	7.00399e-05	0.740747
TXNDC5:Q8NBS9:OID21012:v1:Neurology	TXNDC5	PREVALENT	CAD_GWAS_signif	ALL	1860	0.0227306	0.0224903	0.312303	0.000536384	0.0236589	0.0222857	0.288552	0.00058769	0.999709
TXNDC5:Q8NBS9:OID21012:v1:Neurology	TXNDC5	INCIDENT	CAD_GWAS_signif	ALL	2069	0.00336314	0.0211206	0.8735	1.20204e-05	0.00236095	0.0211255	0.911026	5.91516e-06	0.995674
TXNDC5:Q8NBS9:OID21012:v1:Neurology	TXNDC5	PREVALENT	obesity	ALL	1860	0.0347935	0.0225591	0.123169	0.00124816	0.027889	0.0224778	0.214867	0.000802543	0.530219
TXNDC5:Q8NBS9:OID21012:v1:Neurology	TXNDC5	INCIDENT	obesity	ALL	2069	-0.00382953	0.0210691	0.855789	1.56617e-05	-0.00781607	0.0210768	0.710798	6.51249e-05	0.994445
TXNDC5:Q8NBS9:OID21012:v1:Neurology	TXNDC5	PREVALENT	liver_lipid	ALL	1860	-0.0252491	0.02264	0.264894	0.000653026	-0.0203263	0.0225257	0.366986	0.000424668	0.719768
TXNDC5:Q8NBS9:OID21012:v1:Neurology	TXNDC5	INCIDENT	liver_lipid	ALL	2069	-0.0322401	0.0211485	0.12755	0.00110048	-0.0355135	0.0210976	0.0924745	0.00134003	0.349158
TXNDC5:Q8NBS9:OID21012:v1:Neurology	TXNDC5	PREVALENT	proinsulin	ALL	1860	-0.0179067	0.0226092	0.42846	0.000329457	-0.0082454	0.0224831	0.713858	7.01721e-05	0.948852
TXNDC5:Q8NBS9:OID21012:v1:Neurology	TXNDC5	INCIDENT	proinsulin	ALL	2069	-0.0389369	0.0211165	0.0653442	0.00160912	-0.0339806	0.0210843	0.107195	0.00122854	0.646743
TXNDC5:Q8NBS9:OID21012:v1:Neurology	TXNDC5	PREVALENT	beta_cell	ALL	1860	-0.0250539	0.0226293	0.268379	0.000643581	-0.0151858	0.0226075	0.501852	0.000235367	0.883592
TXNDC5:Q8NBS9:OID21012:v1:Neurology	TXNDC5	INCIDENT	beta_cell	ALL	2069	-0.00875183	0.0211144	0.678555	8.14426e-05	0.00170065	0.0211539	0.935932	3.06097e-06	0.974841
TXNDC5:Q8NBS9:OID21012:v1:Neurology	TXNDC5	PREVALENT	lipodystrophy	ALL	1860	-0.0298144	0.0224853	0.185024	0.000922828	-0.0268293	0.0224466	0.232147	0.00074483	0.994833
TXNDC5:Q8NBS9:OID21012:v1:Neurology	TXNDC5	INCIDENT	lipodystrophy	ALL	2069	0.00596946	0.0210661	0.776924	3.80654e-05	0.00562798	0.0210422	0.789142	3.38779e-05	0.957644
TXNDC5:Q8NBS9:OID21012:v1:Neurology	TXNDC5	PREVALENT	T2D.V2_EUR_prscs	DISC	1019	-0.0290613	0.0309883	0.348575	0.00084084	-0.0253461	0.0310376	0.414346	0.000633881	0.667053
TXNDC5:Q8NBS9:OID21012:v1:Neurology	TXNDC5	INCIDENT	T2D.V2_EUR_prscs	DISC	1220	-0.0172014	0.0274948	0.531683	0.000316298	-0.00979303	0.0274479	0.721317	0.000102291	0.999339
TXNDC5:Q8NBS9:OID21012:v1:Neurology	TXNDC5	PREVALENT	CAD_EUR_prscs	DISC	1019	-0.00727794	0.0309905	0.81438	5.27727e-05	-0.00177447	0.0309657	0.954315	3.12347e-06	0.999945
TXNDC5:Q8NBS9:OID21012:v1:Neurology	TXNDC5	INCIDENT	CAD_EUR_prscs	DISC	1220	0.0121304	0.0276506	0.660959	0.000155554	0.0157588	0.0274879	0.566554	0.000264064	0.915712
TXNDC5:Q8NBS9:OID21012:v1:Neurology	TXNDC5	PREVALENT	CKD_TA_prscs	DISC	1019	0.0865529	0.0311583	0.00557829	0.00732536	0.0797536	0.0312668	0.010904	0.00614691	0.0550341
TXNDC5:Q8NBS9:OID21012:v1:Neurology	TXNDC5	INCIDENT	CKD_TA_prscs	DISC	1220	0.00129314	0.027298	0.962225	1.81402e-06	-0.00733666	0.027234	0.787675	5.832e-05	0.993724
TXNDC5:Q8NBS9:OID21012:v1:Neurology	TXNDC5	PREVALENT	BMI.V1_EUR_prscs	DISC	1019	-0.00272204	0.0312053	0.930507	7.28122e-06	-0.0414018	0.0328768	0.208229	0.00150593	0.975638
TXNDC5:Q8NBS9:OID21012:v1:Neurology	TXNDC5	INCIDENT	BMI.V1_EUR_prscs	DISC	1220	0.0595087	0.0273688	0.0298809	0.00380633	0.0289121	0.0286562	0.313218	0.000817357	0.219175
TXNDC5:Q8NBS9:OID21012:v1:Neurology	TXNDC5	PREVALENT	NASH_biomarker_GRS	DISC	1019	-0.00318425	0.0316094	0.91978	9.71073e-06	-0.00665734	0.0316301	0.833342	4.21352e-05	0.995969
TXNDC5:Q8NBS9:OID21012:v1:Neurology	TXNDC5	INCIDENT	NASH_biomarker_GRS	DISC	1220	-0.012579	0.0275166	0.647654	0.000168903	-0.0115624	0.0274106	0.673234	0.000142975	0.919292
TXNDC5:Q8NBS9:OID21012:v1:Neurology	TXNDC5	PREVALENT	BMI_GWAS_signif	DISC	1019	-0.0120258	0.0312869	0.700788	0.000141354	-0.023187	0.0314831	0.461614	0.000515645	0.998312
TXNDC5:Q8NBS9:OID21012:v1:Neurology	TXNDC5	INCIDENT	BMI_GWAS_signif	DISC	1220	0.0378094	0.0272166	0.165037	0.00155749	0.0265314	0.0272132	0.32979	0.000763267	0.965611
TXNDC5:Q8NBS9:OID21012:v1:Neurology	TXNDC5	PREVALENT	CKD_GWAS_signif	DISC	1019	0.0179386	0.031321	0.566958	0.000313786	0.0131022	0.0313989	0.676567	0.000165593	0.843214
TXNDC5:Q8NBS9:OID21012:v1:Neurology	TXNDC5	INCIDENT	CKD_GWAS_signif	DISC	1220	-0.00453072	0.0272325	0.867893	2.2375e-05	-0.00406723	0.0270904	0.880684	1.81146e-05	0.979503
TXNDC5:Q8NBS9:OID21012:v1:Neurology	TXNDC5	PREVALENT	T2D_GWAS_signif	DISC	1019	-0.0224823	0.0312005	0.471346	0.000496592	-0.0069096	0.0315781	0.826845	4.55382e-05	0.828306
TXNDC5:Q8NBS9:OID21012:v1:Neurology	TXNDC5	INCIDENT	T2D_GWAS_signif	DISC	1220	-0.0274032	0.0273044	0.315771	0.000813533	-0.0138386	0.0273972	0.613577	0.000204997	0.893823
TXNDC5:Q8NBS9:OID21012:v1:Neurology	TXNDC5	PREVALENT	CAD_GWAS_signif	DISC	1019	0.0142387	0.0310914	0.647083	0.000200651	0.018262	0.0310516	0.556592	0.000328879	0.998887
TXNDC5:Q8NBS9:OID21012:v1:Neurology	TXNDC5	INCIDENT	CAD_GWAS_signif	DISC	1220	-0.0223592	0.0273604	0.413974	0.000539554	-0.0234586	0.0272058	0.388719	0.000597138	0.914714
TXNDC5:Q8NBS9:OID21012:v1:Neurology	TXNDC5	PREVALENT	obesity	DISC	1019	0.0392621	0.0312757	0.209654	0.00150556	0.0288841	0.0314049	0.357944	0.000803904	0.893304
TXNDC5:Q8NBS9:OID21012:v1:Neurology	TXNDC5	INCIDENT	obesity	DISC	1220	0.0237124	0.0273927	0.386864	0.000605358	0.0154355	0.0273118	0.572075	0.000256621	0.859697
TXNDC5:Q8NBS9:OID21012:v1:Neurology	TXNDC5	PREVALENT	liver_lipid	DISC	1019	-0.0446732	0.0313654	0.154688	0.00193712	-0.0426279	0.0314147	0.175119	0.00174805	0.81868
TXNDC5:Q8NBS9:OID21012:v1:Neurology	TXNDC5	INCIDENT	liver_lipid	DISC	1220	-0.0281686	0.0272937	0.30226	0.000860249	-0.0292456	0.0271406	0.281454	0.000932221	0.624047
TXNDC5:Q8NBS9:OID21012:v1:Neurology	TXNDC5	PREVALENT	proinsulin	DISC	1019	-0.0211746	0.0314543	0.500989	0.000433454	-0.0164492	0.0314579	0.601168	0.000259998	0.91485
TXNDC5:Q8NBS9:OID21012:v1:Neurology	TXNDC5	INCIDENT	proinsulin	DISC	1220	-0.0293721	0.0272971	0.282144	0.000935014	-0.027044	0.027159	0.319572	0.000796184	0.947652
TXNDC5:Q8NBS9:OID21012:v1:Neurology	TXNDC5	PREVALENT	beta_cell	DISC	1019	-0.00685665	0.031384	0.827104	4.56733e-05	0.00195323	0.0314953	0.950563	3.65828e-06	0.997934
TXNDC5:Q8NBS9:OID21012:v1:Neurology	TXNDC5	INCIDENT	beta_cell	DISC	1220	-0.0255579	0.027283	0.349071	0.000708847	-0.0132107	0.0272853	0.628358	0.000188354	0.826969
TXNDC5:Q8NBS9:OID21012:v1:Neurology	TXNDC5	PREVALENT	lipodystrophy	DISC	1019	-0.0427346	0.0310897	0.169588	0.00180448	-0.031848	0.0312192	0.307919	0.000988813	0.920198
TXNDC5:Q8NBS9:OID21012:v1:Neurology	TXNDC5	INCIDENT	lipodystrophy	DISC	1220	-0.00899652	0.027166	0.740577	8.86485e-05	-0.00832739	0.0270469	0.758223	7.61761e-05	0.999516
TXNDC9:O14530:OID31121:v1:Neurology_II	TXNDC9	PREVALENT	T2D.V2_EUR_prscs	ALL	1861	-0.0481955	0.0246204	0.0504381	0.00200005	-0.0425964	0.0247349	0.0852213	0.00155533	0.225341
TXNDC9:O14530:OID31121:v1:Neurology_II	TXNDC9	INCIDENT	T2D.V2_EUR_prscs	ALL	2066	0.0129422	0.0215782	0.548719	0.000170181	0.0167348	0.0217283	0.441281	0.000281981	0.97549
TXNDC9:O14530:OID31121:v1:Neurology_II	TXNDC9	PREVALENT	CAD_EUR_prscs	ALL	1861	0.011638	0.0236312	0.622438	0.000126843	0.00884204	0.0236669	0.708744	7.33169e-05	0.999224
TXNDC9:O14530:OID31121:v1:Neurology_II	TXNDC9	INCIDENT	CAD_EUR_prscs	ALL	2066	0.0113453	0.0216903	0.60099	0.000129434	0.0128793	0.0217471	0.553763	0.00016675	0.879719
TXNDC9:O14530:OID31121:v1:Neurology_II	TXNDC9	PREVALENT	CKD_TA_prscs	ALL	1861	0.0800027	0.0237574	0.000774522	0.00589427	0.0754792	0.0238552	0.0015821	0.00522969	0.00777166
TXNDC9:O14530:OID31121:v1:Neurology_II	TXNDC9	INCIDENT	CKD_TA_prscs	ALL	2066	-0.00696865	0.0214255	0.745025	5.00513e-05	-0.013208	0.0215581	0.540165	0.000178454	0.937259
TXNDC9:O14530:OID31121:v1:Neurology_II	TXNDC9	PREVALENT	BMI.V1_EUR_prscs	ALL	1861	-0.00992248	0.023867	0.677649	9.03954e-05	-0.0275048	0.0250707	0.27275	0.000631845	0.861541
TXNDC9:O14530:OID31121:v1:Neurology_II	TXNDC9	INCIDENT	BMI.V1_EUR_prscs	ALL	2066	0.00887573	0.0215176	0.680027	8.04978e-05	-0.00671553	0.0223525	0.763875	4.29186e-05	0.933195
TXNDC9:O14530:OID31121:v1:Neurology_II	TXNDC9	PREVALENT	NASH_biomarker_GRS	ALL	1861	0.0346214	0.0237914	0.145786	0.00110633	0.033623	0.023882	0.159341	0.00104008	0.417757
TXNDC9:O14530:OID31121:v1:Neurology_II	TXNDC9	INCIDENT	NASH_biomarker_GRS	ALL	2066	0.0123557	0.0214779	0.565169	0.000156561	0.00921184	0.0216032	0.669855	8.64519e-05	0.888554
TXNDC9:O14530:OID31121:v1:Neurology_II	TXNDC9	PREVALENT	BMI_GWAS_signif	ALL	1861	-0.00636626	0.023847	0.789528	3.72758e-05	-0.0124503	0.024086	0.605284	0.000140339	0.972757
TXNDC9:O14530:OID31121:v1:Neurology_II	TXNDC9	INCIDENT	BMI_GWAS_signif	ALL	2066	0.028768	0.0215761	0.182575	0.000840413	0.0230552	0.021732	0.288869	0.000534874	0.998245
TXNDC9:O14530:OID31121:v1:Neurology_II	TXNDC9	PREVALENT	CKD_GWAS_signif	ALL	1861	-0.0264427	0.0237144	0.264979	0.000649874	-0.0280672	0.0237754	0.237953	0.000731513	0.553688
TXNDC9:O14530:OID31121:v1:Neurology_II	TXNDC9	INCIDENT	CKD_GWAS_signif	ALL	2066	-0.0206308	0.021395	0.335022	0.000439751	-0.0242401	0.0214623	0.258854	0.000606171	0.923698
TXNDC9:O14530:OID31121:v1:Neurology_II	TXNDC9	PREVALENT	T2D_GWAS_signif	ALL	1861	-0.0286268	0.0238473	0.230134	0.000753116	-0.0218962	0.0240924	0.363557	0.000433704	0.48606
TXNDC9:O14530:OID31121:v1:Neurology_II	TXNDC9	INCIDENT	T2D_GWAS_signif	ALL	2066	-0.00245634	0.0214675	0.908915	6.1946e-06	0.002187	0.0217284	0.919837	4.81724e-06	0.983877
TXNDC9:O14530:OID31121:v1:Neurology_II	TXNDC9	PREVALENT	CAD_GWAS_signif	ALL	1861	0.0206959	0.023635	0.381339	0.000400881	0.0220695	0.0236706	0.351277	0.000456429	0.999709
TXNDC9:O14530:OID31121:v1:Neurology_II	TXNDC9	INCIDENT	CAD_GWAS_signif	ALL	2066	0.000459557	0.021442	0.982903	2.17346e-07	0.000978416	0.0215624	0.963812	9.79058e-07	0.999448
TXNDC9:O14530:OID31121:v1:Neurology_II	TXNDC9	PREVALENT	obesity	ALL	1861	0.0291707	0.0237012	0.218571	0.000791642	0.0285585	0.0238197	0.230709	0.000754511	0.583651
TXNDC9:O14530:OID31121:v1:Neurology_II	TXNDC9	INCIDENT	obesity	ALL	2066	-0.00066561	0.0213873	0.975176	4.58279e-07	-0.00325004	0.0215328	0.880043	1.08325e-05	0.997189
TXNDC9:O14530:OID31121:v1:Neurology_II	TXNDC9	PREVALENT	liver_lipid	ALL	1861	-0.049559	0.02378	0.037295	0.00226631	-0.04937	0.0238712	0.0387665	0.00224159	0.517205
TXNDC9:O14530:OID31121:v1:Neurology_II	TXNDC9	INCIDENT	liver_lipid	ALL	2066	-0.051293	0.0214367	0.0168135	0.00270125	-0.0557694	0.0215083	0.00958598	0.0031862	0.125357
TXNDC9:O14530:OID31121:v1:Neurology_II	TXNDC9	PREVALENT	proinsulin	ALL	1861	0.0115869	0.0237703	0.625998	0.000124265	0.0187723	0.0238466	0.431263	0.000325424	0.980042
TXNDC9:O14530:OID31121:v1:Neurology_II	TXNDC9	INCIDENT	proinsulin	ALL	2066	-0.0253535	0.0214278	0.236869	0.000661938	-0.0221665	0.0215164	0.303033	0.000504411	0.738314
TXNDC9:O14530:OID31121:v1:Neurology_II	TXNDC9	PREVALENT	beta_cell	ALL	1861	-0.0231254	0.0237895	0.33114	0.000493995	-0.0181397	0.0239642	0.449179	0.000300895	0.917566
TXNDC9:O14530:OID31121:v1:Neurology_II	TXNDC9	INCIDENT	beta_cell	ALL	2066	0.0102747	0.0214371	0.631779	0.000108683	0.0166201	0.0216061	0.441847	0.000281283	0.96752
TXNDC9:O14530:OID31121:v1:Neurology_II	TXNDC9	PREVALENT	lipodystrophy	ALL	1861	-0.00512161	0.0236053	0.828258	2.46221e-05	-0.00566844	0.0237251	0.811193	2.99859e-05	0.994833
TXNDC9:O14530:OID31121:v1:Neurology_II	TXNDC9	INCIDENT	lipodystrophy	ALL	2066	0.00976666	0.0213937	0.648065	9.86004e-05	0.00959404	0.0214935	0.655379	9.47334e-05	0.930327
TXNDC9:O14530:OID31121:v1:Neurology_II	TXNDC9	PREVALENT	T2D.V2_EUR_prscs	DISC	1017	-0.0230016	0.0315455	0.466083	0.00050669	-0.0199045	0.0317005	0.530225	0.000376035	0.747563
TXNDC9:O14530:OID31121:v1:Neurology_II	TXNDC9	INCIDENT	T2D.V2_EUR_prscs	DISC	1223	0.0150816	0.0273431	0.581348	0.000242642	0.0173702	0.0274737	0.527349	0.000319671	0.999339
TXNDC9:O14530:OID31121:v1:Neurology_II	TXNDC9	PREVALENT	CAD_EUR_prscs	DISC	1017	-0.0117385	0.0314453	0.709008	0.000132859	-0.0087338	0.0315205	0.781776	7.32527e-05	0.999945
TXNDC9:O14530:OID31121:v1:Neurology_II	TXNDC9	INCIDENT	CAD_EUR_prscs	DISC	1223	0.0196539	0.0273936	0.473232	0.000410473	0.0214869	0.0274262	0.433526	0.000490754	0.861886
TXNDC9:O14530:OID31121:v1:Neurology_II	TXNDC9	PREVALENT	CKD_TA_prscs	DISC	1017	0.0744081	0.0316477	0.0189172	0.0052409	0.0700444	0.0318441	0.0280736	0.00459342	0.119755
TXNDC9:O14530:OID31121:v1:Neurology_II	TXNDC9	INCIDENT	CKD_TA_prscs	DISC	1223	-0.0366588	0.0271291	0.176869	0.00145441	-0.0398556	0.027252	0.143879	0.00170789	0.726251
TXNDC9:O14530:OID31121:v1:Neurology_II	TXNDC9	PREVALENT	BMI.V1_EUR_prscs	DISC	1017	-0.0156967	0.0317183	0.620799	0.000233466	-0.0453259	0.0334681	0.17596	0.00174678	0.827372
TXNDC9:O14530:OID31121:v1:Neurology_II	TXNDC9	INCIDENT	BMI.V1_EUR_prscs	DISC	1223	0.0306017	0.0272634	0.261904	0.00100401	0.0194463	0.0287545	0.498992	0.000365737	0.550888
TXNDC9:O14530:OID31121:v1:Neurology_II	TXNDC9	PREVALENT	NASH_biomarker_GRS	DISC	1017	-0.00928054	0.0320878	0.772473	7.9757e-05	-0.0115535	0.0322039	0.719852	0.000122799	0.963164
TXNDC9:O14530:OID31121:v1:Neurology_II	TXNDC9	INCIDENT	NASH_biomarker_GRS	DISC	1223	-0.0104904	0.0273407	0.701278	0.000117432	-0.0101848	0.0274279	0.710458	0.000110293	0.938015
TXNDC9:O14530:OID31121:v1:Neurology_II	TXNDC9	PREVALENT	BMI_GWAS_signif	DISC	1017	-0.0087558	0.0318021	0.783129	7.22744e-05	-0.0166741	0.032077	0.603313	0.00025776	0.998312
TXNDC9:O14530:OID31121:v1:Neurology_II	TXNDC9	INCIDENT	BMI_GWAS_signif	DISC	1223	0.027656	0.0270374	0.306576	0.000833946	0.0226817	0.0272171	0.404813	0.000555244	0.965611
TXNDC9:O14530:OID31121:v1:Neurology_II	TXNDC9	PREVALENT	CKD_GWAS_signif	DISC	1017	-0.00152749	0.0317419	0.961629	2.20816e-06	-0.00545509	0.0319152	0.864319	2.78763e-05	0.984183
TXNDC9:O14530:OID31121:v1:Neurology_II	TXNDC9	INCIDENT	CKD_GWAS_signif	DISC	1223	-0.0486187	0.0270637	0.0726805	0.00256751	-0.0499888	0.0271108	0.065456	0.00271188	0.638843
TXNDC9:O14530:OID31121:v1:Neurology_II	TXNDC9	PREVALENT	T2D_GWAS_signif	DISC	1017	0.00848216	0.0316904	0.789021	6.83068e-05	0.0207389	0.0321773	0.519393	0.000396207	0.968311
TXNDC9:O14530:OID31121:v1:Neurology_II	TXNDC9	INCIDENT	T2D_GWAS_signif	DISC	1223	-0.00205143	0.0271579	0.9398	4.55193e-06	0.00376576	0.0274135	0.890763	1.50955e-05	0.994605
TXNDC9:O14530:OID31121:v1:Neurology_II	TXNDC9	PREVALENT	CAD_GWAS_signif	DISC	1017	0.0263751	0.0315405	0.403233	0.000666308	0.0280747	0.0315913	0.374395	0.000752969	0.998887
TXNDC9:O14530:OID31121:v1:Neurology_II	TXNDC9	INCIDENT	CAD_GWAS_signif	DISC	1223	-0.0256771	0.0271611	0.344668	0.000712434	-0.0264123	0.0272019	0.331765	0.000753592	0.893834
TXNDC9:O14530:OID31121:v1:Neurology_II	TXNDC9	PREVALENT	obesity	DISC	1017	0.0265684	0.0317898	0.403502	0.000665546	0.0195874	0.0319849	0.540421	0.000357712	0.894577
TXNDC9:O14530:OID31121:v1:Neurology_II	TXNDC9	INCIDENT	obesity	DISC	1223	0.0339205	0.0272286	0.2131	0.00123644	0.0304642	0.027368	0.26588	0.000990172	0.813229
TXNDC9:O14530:OID31121:v1:Neurology_II	TXNDC9	PREVALENT	liver_lipid	DISC	1017	-0.0581275	0.031824	0.0680804	0.00317021	-0.0564449	0.0319695	0.0777843	0.00296486	0.788639
TXNDC9:O14530:OID31121:v1:Neurology_II	TXNDC9	INCIDENT	liver_lipid	DISC	1223	-0.0564236	0.0271117	0.0376373	0.00344253	-0.057897	0.0271507	0.0331803	0.00362354	0.283448
TXNDC9:O14530:OID31121:v1:Neurology_II	TXNDC9	PREVALENT	proinsulin	DISC	1017	0.0107353	0.031918	0.736687	0.000107857	0.0153675	0.0320288	0.631477	0.000219615	0.962866
TXNDC9:O14530:OID31121:v1:Neurology_II	TXNDC9	INCIDENT	proinsulin	DISC	1223	-0.0251531	0.0270851	0.353253	0.000687507	-0.0236183	0.0271409	0.384366	0.000605398	0.947652
TXNDC9:O14530:OID31121:v1:Neurology_II	TXNDC9	PREVALENT	beta_cell	DISC	1017	0.0147016	0.0318529	0.64451	0.000203084	0.020301	0.0320543	0.526669	0.000382576	0.997934
TXNDC9:O14530:OID31121:v1:Neurology_II	TXNDC9	INCIDENT	beta_cell	DISC	1223	0.00212932	0.027127	0.937448	4.91535e-06	0.00801017	0.0273347	0.769544	6.8691e-05	0.985896
TXNDC9:O14530:OID31121:v1:Neurology_II	TXNDC9	PREVALENT	lipodystrophy	DISC	1017	-0.00671888	0.0315184	0.831237	4.33296e-05	0.00308477	0.0317473	0.922615	9.00879e-06	0.991289
TXNDC9:O14530:OID31121:v1:Neurology_II	TXNDC9	INCIDENT	lipodystrophy	DISC	1223	0.0106445	0.0270117	0.693602	0.00012387	0.0105463	0.0270812	0.697028	0.000121306	0.999516
TXNRD1:Q16881:OID21135:v1:Neurology	TXNRD1	PREVALENT	T2D.V2_EUR_prscs	ALL	1854	-0.088213	0.0236894	0.000202361	0.0071357	-0.0795719	0.0236351	0.000777017	0.00580632	0.0330523
TXNRD1:Q16881:OID21135:v1:Neurology	TXNRD1	INCIDENT	T2D.V2_EUR_prscs	ALL	2060	-0.00805519	0.0211392	0.703203	6.8439e-05	0.00260179	0.0211094	0.90192	7.09112e-06	0.982382
TXNRD1:Q16881:OID21135:v1:Neurology	TXNRD1	PREVALENT	CAD_EUR_prscs	ALL	1854	-0.00357951	0.0228369	0.875465	1.27406e-05	-0.00443379	0.0226688	0.844953	1.97217e-05	0.999224
TXNRD1:Q16881:OID21135:v1:Neurology	TXNRD1	INCIDENT	CAD_EUR_prscs	ALL	2060	0.0153282	0.0213046	0.471929	0.000243942	0.0162181	0.0211996	0.44435	0.000273115	0.824373
TXNRD1:Q16881:OID21135:v1:Neurology	TXNRD1	PREVALENT	CKD_TA_prscs	ALL	1854	0.0190722	0.0230126	0.407345	0.000356061	0.0119044	0.0229317	0.603738	0.000138911	0.601202
TXNRD1:Q16881:OID21135:v1:Neurology	TXNRD1	INCIDENT	CKD_TA_prscs	ALL	2060	0.0155835	0.0210035	0.458208	0.000259408	0.0101407	0.0209555	0.628498	0.0001093	0.821102
TXNRD1:Q16881:OID21135:v1:Neurology	TXNRD1	PREVALENT	BMI.V1_EUR_prscs	ALL	1854	-0.00234458	0.0230467	0.918981	5.36701e-06	-0.0379838	0.0240246	0.114048	0.00128686	0.96493
TXNRD1:Q16881:OID21135:v1:Neurology	TXNRD1	INCIDENT	BMI.V1_EUR_prscs	ALL	2060	0.00715148	0.0211049	0.734756	5.41201e-05	-0.0260063	0.0217085	0.231068	0.000669439	0.946028
TXNRD1:Q16881:OID21135:v1:Neurology	TXNRD1	PREVALENT	NASH_biomarker_GRS	ALL	1854	0.0803579	0.0229321	0.000469284	0.00632455	0.0778847	0.0228506	0.000667972	0.00595029	0.00714867
TXNRD1:Q16881:OID21135:v1:Neurology	TXNRD1	INCIDENT	NASH_biomarker_GRS	ALL	2060	0.0438364	0.0210388	0.0373232	0.00204196	0.0447586	0.0209808	0.0330214	0.00211954	0.234694
TXNRD1:Q16881:OID21135:v1:Neurology	TXNRD1	PREVALENT	BMI_GWAS_signif	ALL	1854	-0.0138236	0.0230267	0.548362	0.00018686	-0.026771	0.0230863	0.246365	0.000692711	0.917096
TXNRD1:Q16881:OID21135:v1:Neurology	TXNRD1	INCIDENT	BMI_GWAS_signif	ALL	2060	0.00440268	0.0211723	0.835293	2.03821e-05	-0.00685454	0.0211461	0.745858	4.90454e-05	0.998245
TXNRD1:Q16881:OID21135:v1:Neurology	TXNRD1	PREVALENT	CKD_GWAS_signif	ALL	1854	-0.0392159	0.0229093	0.0871088	0.0015171	-0.0387759	0.0227981	0.089149	0.00148894	0.332942
TXNRD1:Q16881:OID21135:v1:Neurology	TXNRD1	INCIDENT	CKD_GWAS_signif	ALL	2060	-0.0269451	0.0209867	0.199321	0.000776377	-0.0304197	0.0208688	0.145092	0.000990774	0.829584
TXNRD1:Q16881:OID21135:v1:Neurology	TXNRD1	PREVALENT	T2D_GWAS_signif	ALL	1854	-0.0518391	0.02299	0.0242625	0.00262925	-0.0366455	0.0230705	0.11237	0.00129889	0.155099
TXNRD1:Q16881:OID21135:v1:Neurology	TXNRD1	INCIDENT	T2D_GWAS_signif	ALL	2060	-0.0287457	0.0209933	0.171065	0.000882956	-0.0134146	0.021075	0.524515	0.000189084	0.543709
TXNRD1:Q16881:OID21135:v1:Neurology	TXNRD1	PREVALENT	CAD_GWAS_signif	ALL	1854	0.00127122	0.0228169	0.955576	1.60972e-06	0.00354884	0.022638	0.875448	1.26692e-05	0.999709
TXNRD1:Q16881:OID21135:v1:Neurology	TXNRD1	INCIDENT	CAD_GWAS_signif	ALL	2060	-0.000549438	0.0210387	0.979168	3.21485e-07	0.00115363	0.0209843	0.956163	1.41081e-06	0.999448
TXNRD1:Q16881:OID21135:v1:Neurology	TXNRD1	PREVALENT	obesity	ALL	1854	0.0400015	0.0228758	0.0805242	0.00158301	0.0364853	0.0228114	0.109902	0.00131695	0.48561
TXNRD1:Q16881:OID21135:v1:Neurology	TXNRD1	INCIDENT	obesity	ALL	2060	-0.003138	0.0209844	0.881143	1.05406e-05	-0.0085522	0.0209319	0.682897	7.79165e-05	0.994445
TXNRD1:Q16881:OID21135:v1:Neurology	TXNRD1	PREVALENT	liver_lipid	ALL	1854	-0.0288978	0.0229651	0.208434	0.000820416	-0.0263566	0.0228509	0.248896	0.000685336	0.691642
TXNRD1:Q16881:OID21135:v1:Neurology	TXNRD1	INCIDENT	liver_lipid	ALL	2060	-0.0638132	0.0210072	0.00241482	0.0043296	-0.0691618	0.0208913	0.000947812	0.00508785	0.07442
TXNRD1:Q16881:OID21135:v1:Neurology	TXNRD1	PREVALENT	proinsulin	ALL	1854	-0.00900961	0.0229377	0.694524	8.00017e-05	-0.00278728	0.0228392	0.902882	7.67813e-06	0.980042
TXNRD1:Q16881:OID21135:v1:Neurology	TXNRD1	INCIDENT	proinsulin	ALL	2060	-0.024822	0.0210441	0.23833	0.000655347	-0.0181784	0.0209533	0.385737	0.00035121	0.738314
TXNRD1:Q16881:OID21135:v1:Neurology	TXNRD1	PREVALENT	beta_cell	ALL	1854	-0.0436052	0.0229386	0.0574686	0.00187021	-0.0366942	0.0229464	0.10997	0.00131644	0.707636
TXNRD1:Q16881:OID21135:v1:Neurology	TXNRD1	INCIDENT	beta_cell	ALL	2060	-0.017301	0.0210245	0.410665	0.000319083	-0.00408875	0.0210159	0.845761	1.76687e-05	0.918794
TXNRD1:Q16881:OID21135:v1:Neurology	TXNRD1	PREVALENT	lipodystrophy	ALL	1854	-0.0269711	0.0227985	0.236957	0.000725221	-0.0231217	0.0227886	0.310426	0.000530413	0.994833
TXNRD1:Q16881:OID21135:v1:Neurology	TXNRD1	INCIDENT	lipodystrophy	ALL	2060	0.00232474	0.0209842	0.911797	5.78527e-06	0.00218474	0.0209035	0.916771	5.09901e-06	0.985128
TXNRD1:Q16881:OID21135:v1:Neurology	TXNRD1	PREVALENT	T2D.V2_EUR_prscs	DISC	1015	-0.0943973	0.0304273	0.0019758	0.00885519	-0.0848674	0.0304216	0.00538065	0.00709382	0.193628
TXNRD1:Q16881:OID21135:v1:Neurology	TXNRD1	INCIDENT	T2D.V2_EUR_prscs	DISC	1213	0.0136174	0.0279375	0.626051	0.000191476	0.0194642	0.0277523	0.483222	0.00039132	0.999339
TXNRD1:Q16881:OID21135:v1:Neurology	TXNRD1	PREVALENT	CAD_EUR_prscs	DISC	1015	-0.0145478	0.0305519	0.634065	0.000210646	-0.00536619	0.0304467	0.860136	2.85448e-05	0.999945
TXNRD1:Q16881:OID21135:v1:Neurology	TXNRD1	INCIDENT	CAD_EUR_prscs	DISC	1213	0.0299216	0.0280817	0.286864	0.000914298	0.0349052	0.0277869	0.209306	0.00125414	0.798257
TXNRD1:Q16881:OID21135:v1:Neurology	TXNRD1	PREVALENT	CKD_TA_prscs	DISC	1015	0.018248	0.0308449	0.554256	0.000325118	0.00869618	0.030859	0.778155	7.29709e-05	0.756188
TXNRD1:Q16881:OID21135:v1:Neurology	TXNRD1	INCIDENT	CKD_TA_prscs	DISC	1213	-0.00526466	0.0277495	0.849561	2.90141e-05	-0.0131805	0.0275603	0.632567	0.000181992	0.974158
TXNRD1:Q16881:OID21135:v1:Neurology	TXNRD1	PREVALENT	BMI.V1_EUR_prscs	DISC	1015	-0.00282695	0.0307288	0.92672	7.86462e-06	-0.0450238	0.0322313	0.162769	0.0017895	0.973928
TXNRD1:Q16881:OID21135:v1:Neurology	TXNRD1	INCIDENT	BMI.V1_EUR_prscs	DISC	1213	0.0502912	0.0278125	0.0708303	0.0026283	0.0136861	0.0289836	0.636872	0.000177424	0.342381
TXNRD1:Q16881:OID21135:v1:Neurology	TXNRD1	PREVALENT	NASH_biomarker_GRS	DISC	1015	0.0672795	0.0311027	0.0307765	0.0043271	0.0670246	0.0310308	0.0310258	0.00426634	0.268104
TXNRD1:Q16881:OID21135:v1:Neurology	TXNRD1	INCIDENT	NASH_biomarker_GRS	DISC	1213	0.041378	0.0278897	0.138179	0.001771	0.0429228	0.0276553	0.120921	0.00191317	0.557871
TXNRD1:Q16881:OID21135:v1:Neurology	TXNRD1	PREVALENT	BMI_GWAS_signif	DISC	1015	-0.0231057	0.030793	0.453225	0.000522899	-0.0358946	0.0308956	0.245606	0.00123863	0.998312
TXNRD1:Q16881:OID21135:v1:Neurology	TXNRD1	INCIDENT	BMI_GWAS_signif	DISC	1213	0.0337818	0.0276708	0.222392	0.00119993	0.0188914	0.027552	0.493063	0.000374011	0.965611
TXNRD1:Q16881:OID21135:v1:Neurology	TXNRD1	PREVALENT	CKD_GWAS_signif	DISC	1015	-0.0183298	0.030914	0.553367	0.000326578	-0.0221008	0.0309111	0.474796	0.000469511	0.837855
TXNRD1:Q16881:OID21135:v1:Neurology	TXNRD1	INCIDENT	CKD_GWAS_signif	DISC	1213	-0.0466802	0.027625	0.0913391	0.00229606	-0.0480877	0.0273553	0.0790312	0.00245279	0.643575
TXNRD1:Q16881:OID21135:v1:Neurology	TXNRD1	PREVALENT	T2D_GWAS_signif	DISC	1015	-0.0510848	0.0307146	0.0965965	0.00256321	-0.0300834	0.0310274	0.332505	0.000863026	0.424505
TXNRD1:Q16881:OID21135:v1:Neurology	TXNRD1	INCIDENT	T2D_GWAS_signif	DISC	1213	-0.00745856	0.0277311	0.788008	5.83098e-05	0.00809196	0.0276806	0.770085	6.80085e-05	0.98702
TXNRD1:Q16881:OID21135:v1:Neurology	TXNRD1	PREVALENT	CAD_GWAS_signif	DISC	1015	-0.0141069	0.0306111	0.645014	0.000197311	-0.0100712	0.0304806	0.741159	0.000100314	0.998887
TXNRD1:Q16881:OID21135:v1:Neurology	TXNRD1	INCIDENT	CAD_GWAS_signif	DISC	1213	-0.0172813	0.0278359	0.534835	0.000310592	-0.0195186	0.0275546	0.478865	0.000399171	0.945972
TXNRD1:Q16881:OID21135:v1:Neurology	TXNRD1	PREVALENT	obesity	DISC	1015	0.0329262	0.0307915	0.285191	0.00106131	0.025177	0.0308063	0.413979	0.000613363	0.893304
TXNRD1:Q16881:OID21135:v1:Neurology	TXNRD1	INCIDENT	obesity	DISC	1213	0.0258919	0.0278337	0.352442	0.000697035	0.0166461	0.0276258	0.546924	0.000288865	0.852374
TXNRD1:Q16881:OID21135:v1:Neurology	TXNRD1	PREVALENT	liver_lipid	DISC	1015	-0.0300342	0.030868	0.330805	0.00087887	-0.0297135	0.0308248	0.335316	0.000853054	0.874252
TXNRD1:Q16881:OID21135:v1:Neurology	TXNRD1	INCIDENT	liver_lipid	DISC	1213	-0.0670658	0.0276867	0.0155748	0.00470607	-0.0701532	0.027402	0.0105892	0.00518692	0.25376
TXNRD1:Q16881:OID21135:v1:Neurology	TXNRD1	PREVALENT	proinsulin	DISC	1015	-0.0515718	0.0309092	0.0955442	0.00257946	-0.0426654	0.0308418	0.166877	0.00175507	0.687415
TXNRD1:Q16881:OID21135:v1:Neurology	TXNRD1	INCIDENT	proinsulin	DISC	1213	-0.00975917	0.0277662	0.725295	9.95719e-05	-0.00689832	0.0275024	0.801993	5.0068e-05	0.973861
TXNRD1:Q16881:OID21135:v1:Neurology	TXNRD1	PREVALENT	beta_cell	DISC	1015	-0.0465624	0.0308785	0.131903	0.002108	-0.0327302	0.0309154	0.290005	0.00102879	0.86803
TXNRD1:Q16881:OID21135:v1:Neurology	TXNRD1	INCIDENT	beta_cell	DISC	1213	-0.0375593	0.0277235	0.175751	0.00147721	-0.0221331	0.0276123	0.422969	0.000511065	0.69999
TXNRD1:Q16881:OID21135:v1:Neurology	TXNRD1	PREVALENT	lipodystrophy	DISC	1015	-0.0479708	0.0305554	0.116754	0.00228456	-0.0347533	0.0306004	0.256362	0.0011837	0.917434
TXNRD1:Q16881:OID21135:v1:Neurology	TXNRD1	INCIDENT	lipodystrophy	DISC	1213	0.0111782	0.0276268	0.685836	0.000131951	0.0105249	0.0273878	0.700834	0.000117518	0.999516
UBE2L6:O14933:OID30321:v1:Cardiometabolic_II	UBE2L6	PREVALENT	T2D.V2_EUR_prscs	ALL	1864	-0.0431753	0.022645	0.0567288	0.00186899	-0.0351872	0.0225905	0.119504	0.00123861	0.231965
UBE2L6:O14933:OID30321:v1:Cardiometabolic_II	UBE2L6	INCIDENT	T2D.V2_EUR_prscs	ALL	2067	0.00479408	0.0203777	0.81403	2.55961e-05	0.0148963	0.0203855	0.465028	0.000245152	0.990162
UBE2L6:O14933:OID30321:v1:Cardiometabolic_II	UBE2L6	PREVALENT	CAD_EUR_prscs	ALL	1864	0.0176201	0.0217841	0.418709	0.000336923	0.0173555	0.0216599	0.423081	0.000328106	0.999224
UBE2L6:O14933:OID30321:v1:Cardiometabolic_II	UBE2L6	INCIDENT	CAD_EUR_prscs	ALL	2067	0.0425531	0.0204496	0.0375712	0.00199824	0.0417315	0.0203866	0.0407884	0.00192026	0.577334
UBE2L6:O14933:OID30321:v1:Cardiometabolic_II	UBE2L6	PREVALENT	CKD_TA_prscs	ALL	1864	0.0939614	0.0218441	1.78765e-05	0.00943522	0.0833836	0.0218098	0.000136247	0.00741181	0.000395164
UBE2L6:O14933:OID30321:v1:Cardiometabolic_II	UBE2L6	INCIDENT	CKD_TA_prscs	ALL	2067	0.037591	0.0202122	0.0630574	0.00159691	0.0312871	0.0202058	0.12168	0.00109974	0.297604
UBE2L6:O14933:OID30321:v1:Cardiometabolic_II	UBE2L6	PREVALENT	BMI.V1_EUR_prscs	ALL	1864	0.0302929	0.0219806	0.168324	0.000977456	-0.00667081	0.0229884	0.771711	4.30457e-05	0.449378
UBE2L6:O14933:OID30321:v1:Cardiometabolic_II	UBE2L6	INCIDENT	BMI.V1_EUR_prscs	ALL	2067	0.0189727	0.0203332	0.350886	0.000402481	-0.0111138	0.0209853	0.596447	0.000128787	0.764719
UBE2L6:O14933:OID30321:v1:Cardiometabolic_II	UBE2L6	PREVALENT	NASH_biomarker_GRS	ALL	1864	0.0297573	0.0219443	0.175257	0.000946357	0.0279354	0.0218796	0.201847	0.000832613	0.452804
UBE2L6:O14933:OID30321:v1:Cardiometabolic_II	UBE2L6	INCIDENT	NASH_biomarker_GRS	ALL	2067	0.0115773	0.020292	0.568377	0.000150517	0.0133266	0.0202732	0.511032	0.000198396	0.889171
UBE2L6:O14933:OID30321:v1:Cardiometabolic_II	UBE2L6	PREVALENT	BMI_GWAS_signif	ALL	1864	0.00575967	0.0219692	0.79322	3.54084e-05	-0.00831989	0.0220504	0.705987	7.27739e-05	0.973278
UBE2L6:O14933:OID30321:v1:Cardiometabolic_II	UBE2L6	INCIDENT	BMI_GWAS_signif	ALL	2067	0.00416365	0.0204083	0.83836	1.92493e-05	-0.00624047	0.0204254	0.759999	4.28653e-05	0.998245
UBE2L6:O14933:OID30321:v1:Cardiometabolic_II	UBE2L6	PREVALENT	CKD_GWAS_signif	ALL	1864	-0.0244243	0.0218567	0.263941	0.000642878	-0.026076	0.0217626	0.230998	0.000733365	0.553688
UBE2L6:O14933:OID30321:v1:Cardiometabolic_II	UBE2L6	INCIDENT	CKD_GWAS_signif	ALL	2067	0.00953943	0.0202425	0.637508	0.000102697	0.007371	0.0201709	0.714831	6.13209e-05	0.973664
UBE2L6:O14933:OID30321:v1:Cardiometabolic_II	UBE2L6	PREVALENT	T2D_GWAS_signif	ALL	1864	-0.021992	0.0219588	0.316713	0.000516447	-0.0069162	0.0220504	0.75382	5.02907e-05	0.56742
UBE2L6:O14933:OID30321:v1:Cardiometabolic_II	UBE2L6	INCIDENT	T2D_GWAS_signif	ALL	2067	-0.0251233	0.0202507	0.214892	0.000711263	-0.0113228	0.0203598	0.57818	0.000142014	0.610272
UBE2L6:O14933:OID30321:v1:Cardiometabolic_II	UBE2L6	PREVALENT	CAD_GWAS_signif	ALL	1864	-0.0115726	0.0217807	0.59526	0.000145413	-0.00941012	0.0216622	0.664049	9.64601e-05	0.999709
UBE2L6:O14933:OID30321:v1:Cardiometabolic_II	UBE2L6	INCIDENT	CAD_GWAS_signif	ALL	2067	0.0115789	0.0202495	0.567515	0.000151189	0.0114237	0.0202352	0.572446	0.00014634	0.983789
UBE2L6:O14933:OID30321:v1:Cardiometabolic_II	UBE2L6	PREVALENT	obesity	ALL	1864	0.0383702	0.0218378	0.0790778	0.00158775	0.0313491	0.0218094	0.150775	0.00105505	0.484911
UBE2L6:O14933:OID30321:v1:Cardiometabolic_II	UBE2L6	INCIDENT	obesity	ALL	2067	0.0108235	0.0202022	0.592183	0.00013273	0.00383188	0.0202007	0.849571	1.65241e-05	0.994445
UBE2L6:O14933:OID30321:v1:Cardiometabolic_II	UBE2L6	PREVALENT	liver_lipid	ALL	1864	-0.0310387	0.0218997	0.156565	0.00103371	-0.0286056	0.0218563	0.190769	0.000874868	0.661297
UBE2L6:O14933:OID30321:v1:Cardiometabolic_II	UBE2L6	INCIDENT	liver_lipid	ALL	2067	-0.0453574	0.0202627	0.0252998	0.00231157	-0.0511865	0.0201949	0.011333	0.00294076	0.151303
UBE2L6:O14933:OID30321:v1:Cardiometabolic_II	UBE2L6	PREVALENT	proinsulin	ALL	1864	-0.0134487	0.0218907	0.539058	0.000194403	-0.00506459	0.0218049	0.816356	2.7579e-05	0.973846
UBE2L6:O14933:OID30321:v1:Cardiometabolic_II	UBE2L6	INCIDENT	proinsulin	ALL	2067	-0.0138029	0.0202548	0.495657	0.000214719	-0.00988328	0.0202033	0.624759	0.000109886	0.849409
UBE2L6:O14933:OID30321:v1:Cardiometabolic_II	UBE2L6	PREVALENT	beta_cell	ALL	1864	0.0101244	0.0219188	0.644206	0.000109902	0.0196508	0.0219343	0.37043	0.000410137	0.97321
UBE2L6:O14933:OID30321:v1:Cardiometabolic_II	UBE2L6	INCIDENT	beta_cell	ALL	2067	0.000738481	0.0202584	0.970925	6.14548e-07	0.0108418	0.0202787	0.592958	0.000131249	0.998371
UBE2L6:O14933:OID30321:v1:Cardiometabolic_II	UBE2L6	PREVALENT	lipodystrophy	ALL	1864	-0.0136144	0.021757	0.531561	0.000201677	-0.00870278	0.0217566	0.689199	8.17912e-05	0.994833
UBE2L6:O14933:OID30321:v1:Cardiometabolic_II	UBE2L6	INCIDENT	lipodystrophy	ALL	2067	-0.0067659	0.0202027	0.737735	5.18676e-05	-0.00738033	0.0201616	0.714361	6.15324e-05	0.947525
UBE2L6:O14933:OID30321:v1:Cardiometabolic_II	UBE2L6	PREVALENT	T2D.V2_EUR_prscs	DISC	1021	-0.0545037	0.029066	0.0610704	0.00329178	-0.0469123	0.029033	0.106461	0.00241396	0.416537
UBE2L6:O14933:OID30321:v1:Cardiometabolic_II	UBE2L6	INCIDENT	T2D.V2_EUR_prscs	DISC	1220	0.00730726	0.0264167	0.782125	5.99047e-05	0.0121931	0.0264135	0.644438	0.000165907	0.999339
UBE2L6:O14933:OID30321:v1:Cardiometabolic_II	UBE2L6	PREVALENT	CAD_EUR_prscs	DISC	1021	0.00787422	0.0290814	0.78663	6.88774e-05	0.0150409	0.0289484	0.603478	0.000250207	0.999945
UBE2L6:O14933:OID30321:v1:Cardiometabolic_II	UBE2L6	INCIDENT	CAD_EUR_prscs	DISC	1220	0.030268	0.0264027	0.251865	0.00102783	0.0333513	0.0263035	0.205072	0.00125017	0.793911
UBE2L6:O14933:OID30321:v1:Cardiometabolic_II	UBE2L6	PREVALENT	CKD_TA_prscs	DISC	1021	0.0981516	0.0291543	0.000790938	0.0105257	0.0886711	0.0291559	0.00241978	0.00849315	0.0134483
UBE2L6:O14933:OID30321:v1:Cardiometabolic_II	UBE2L6	INCIDENT	CKD_TA_prscs	DISC	1220	0.000217253	0.0262354	0.993394	5.36902e-08	-0.00508586	0.0262284	0.846283	2.92781e-05	0.998913
UBE2L6:O14933:OID30321:v1:Cardiometabolic_II	UBE2L6	PREVALENT	BMI.V1_EUR_prscs	DISC	1021	0.0231384	0.0292829	0.429623	0.000586255	-0.0205367	0.0307778	0.504768	0.000412579	0.717249
UBE2L6:O14933:OID30321:v1:Cardiometabolic_II	UBE2L6	INCIDENT	BMI.V1_EUR_prscs	DISC	1220	0.0381048	0.0263505	0.148425	0.00163434	0.0105654	0.0276848	0.702804	0.000113398	0.449402
UBE2L6:O14933:OID30321:v1:Cardiometabolic_II	UBE2L6	PREVALENT	NASH_biomarker_GRS	DISC	1021	0.0106781	0.0296008	0.718376	0.000122249	0.00797708	0.0295111	0.786982	6.77339e-05	0.949367
UBE2L6:O14933:OID30321:v1:Cardiometabolic_II	UBE2L6	INCIDENT	NASH_biomarker_GRS	DISC	1220	0.00038202	0.0263813	0.988449	1.64179e-07	0.00148643	0.0263377	0.955003	2.48028e-06	0.997299
UBE2L6:O14933:OID30321:v1:Cardiometabolic_II	UBE2L6	PREVALENT	BMI_GWAS_signif	DISC	1021	0.00514751	0.0293154	0.860652	2.89679e-05	-0.00813921	0.0293964	0.781934	7.10663e-05	0.998312
UBE2L6:O14933:OID30321:v1:Cardiometabolic_II	UBE2L6	INCIDENT	BMI_GWAS_signif	DISC	1220	-0.00329896	0.0261695	0.899705	1.24421e-05	-0.0148868	0.0262256	0.570388	0.000250841	0.993736
UBE2L6:O14933:OID30321:v1:Cardiometabolic_II	UBE2L6	PREVALENT	CKD_GWAS_signif	DISC	1021	-0.00750125	0.0293044	0.798023	6.15601e-05	-0.0129471	0.0292602	0.658242	0.000181476	0.93465
UBE2L6:O14933:OID30321:v1:Cardiometabolic_II	UBE2L6	INCIDENT	CKD_GWAS_signif	DISC	1220	-0.0179013	0.0261557	0.49385	0.000366608	-0.0180226	0.0260727	0.48955	0.000371925	0.860849
UBE2L6:O14933:OID30321:v1:Cardiometabolic_II	UBE2L6	PREVALENT	T2D_GWAS_signif	DISC	1021	-0.0190095	0.0292187	0.515464	0.000397517	0.00216502	0.0295457	0.941601	4.97803e-06	0.858552
UBE2L6:O14933:OID30321:v1:Cardiometabolic_II	UBE2L6	INCIDENT	T2D_GWAS_signif	DISC	1220	-0.02728	0.0261974	0.297941	0.000848215	-0.0163404	0.0263125	0.534715	0.000300209	0.887058
UBE2L6:O14933:OID30321:v1:Cardiometabolic_II	UBE2L6	PREVALENT	CAD_GWAS_signif	DISC	1021	-0.000878943	0.029183	0.975979	8.52291e-07	0.00352429	0.0290405	0.903433	1.36537e-05	0.998887
UBE2L6:O14933:OID30321:v1:Cardiometabolic_II	UBE2L6	INCIDENT	CAD_GWAS_signif	DISC	1220	-0.0108424	0.0262518	0.679672	0.000133538	-0.0131417	0.0261626	0.615545	0.000196435	0.972886
UBE2L6:O14933:OID30321:v1:Cardiometabolic_II	UBE2L6	PREVALENT	obesity	DISC	1021	0.0404481	0.0293256	0.168129	0.00178391	0.0291953	0.0293366	0.319898	0.000917232	0.893304
UBE2L6:O14933:OID30321:v1:Cardiometabolic_II	UBE2L6	INCIDENT	obesity	DISC	1220	0.0479935	0.0262454	0.0677085	0.00261067	0.0412259	0.0262394	0.116422	0.00191814	0.748153
UBE2L6:O14933:OID30321:v1:Cardiometabolic_II	UBE2L6	PREVALENT	liver_lipid	DISC	1021	-0.0205474	0.0293915	0.484663	0.000458961	-0.0174723	0.029332	0.551534	0.000328835	0.92409
UBE2L6:O14933:OID30321:v1:Cardiometabolic_II	UBE2L6	INCIDENT	liver_lipid	DISC	1220	-0.0515466	0.026148	0.0489212	0.00303261	-0.0546688	0.0260537	0.0360934	0.00341558	0.304721
UBE2L6:O14933:OID30321:v1:Cardiometabolic_II	UBE2L6	PREVALENT	proinsulin	DISC	1021	-0.0193507	0.0294761	0.511666	0.000404751	-0.0119323	0.029384	0.684773	0.000152853	0.918103
UBE2L6:O14933:OID30321:v1:Cardiometabolic_II	UBE2L6	INCIDENT	proinsulin	DISC	1220	-0.0237976	0.0261594	0.36316	0.000647503	-0.0210882	0.0260851	0.419004	0.000508651	0.948154
UBE2L6:O14933:OID30321:v1:Cardiometabolic_II	UBE2L6	PREVALENT	beta_cell	DISC	1021	0.0178119	0.0294014	0.544776	0.000344707	0.0312533	0.0294168	0.288307	0.00104523	0.997934
UBE2L6:O14933:OID30321:v1:Cardiometabolic_II	UBE2L6	INCIDENT	beta_cell	DISC	1220	-0.014339	0.0261903	0.584145	0.00023463	-0.00404332	0.0262444	0.877586	1.84827e-05	0.925773
UBE2L6:O14933:OID30321:v1:Cardiometabolic_II	UBE2L6	PREVALENT	lipodystrophy	DISC	1021	-0.0276161	0.0290941	0.342757	0.000845738	-0.0119102	0.0291454	0.68289	0.00015479	0.933764
UBE2L6:O14933:OID30321:v1:Cardiometabolic_II	UBE2L6	INCIDENT	lipodystrophy	DISC	1220	-0.0152568	0.0260649	0.558434	0.000268179	-0.0148911	0.0260063	0.567028	0.000255239	0.999516
ULBP2:Q9BZM5:OID20919:v1:Neurology	ULBP2	PREVALENT	T2D.V2_EUR_prscs	ALL	1835	-0.0218671	0.0261744	0.403583	0.00031036	-0.00637615	0.0258607	0.805279	2.62432e-05	0.63248
ULBP2:Q9BZM5:OID20919:v1:Neurology	ULBP2	INCIDENT	T2D.V2_EUR_prscs	ALL	2043	-0.0295028	0.0220195	0.18045	0.000744784	-0.0162309	0.0219453	0.459627	0.000225449	0.922287
ULBP2:Q9BZM5:OID20919:v1:Neurology	ULBP2	PREVALENT	CAD_EUR_prscs	ALL	1835	-0.00833854	0.0251277	0.740045	4.89839e-05	-0.00626931	0.0247029	0.799688	2.7805e-05	0.999224
ULBP2:Q9BZM5:OID20919:v1:Neurology	ULBP2	INCIDENT	CAD_EUR_prscs	ALL	2043	0.0150629	0.0221787	0.497116	0.000191495	0.0168965	0.0220242	0.443067	0.000242566	0.831997
ULBP2:Q9BZM5:OID20919:v1:Neurology	ULBP2	PREVALENT	CKD_TA_prscs	ALL	1835	0.090754	0.0251983	0.000324976	0.0057284	0.0790371	0.0248766	0.00151309	0.00433296	0.00406566
ULBP2:Q9BZM5:OID20919:v1:Neurology	ULBP2	INCIDENT	CKD_TA_prscs	ALL	2043	0.0734233	0.0218173	0.000778967	0.00467637	0.0696818	0.0217294	0.00136377	0.00421739	0.01333
ULBP2:Q9BZM5:OID20919:v1:Neurology	ULBP2	PREVALENT	BMI.V1_EUR_prscs	ALL	1835	0.0861214	0.0252359	0.000657799	0.00514694	0.0298902	0.0261784	0.253698	0.000562397	0.00809175
ULBP2:Q9BZM5:OID20919:v1:Neurology	ULBP2	INCIDENT	BMI.V1_EUR_prscs	ALL	2043	0.0492223	0.0219572	0.0250886	0.00208154	0.0140467	0.0225682	0.533743	0.000159675	0.197775
ULBP2:Q9BZM5:OID20919:v1:Neurology	ULBP2	PREVALENT	NASH_biomarker_GRS	ALL	1835	0.0456838	0.0252579	0.0706673	0.00145257	0.0468957	0.0249166	0.0599863	0.00152619	0.280003
ULBP2:Q9BZM5:OID20919:v1:Neurology	ULBP2	INCIDENT	NASH_biomarker_GRS	ALL	2043	0.0532988	0.0219027	0.015044	0.00245166	0.0574546	0.0217915	0.00844112	0.00285567	0.138217
ULBP2:Q9BZM5:OID20919:v1:Neurology	ULBP2	PREVALENT	BMI_GWAS_signif	ALL	1835	0.0462817	0.0253155	0.0676874	0.00148401	0.019639	0.0251703	0.435352	0.000262727	0.570868
ULBP2:Q9BZM5:OID20919:v1:Neurology	ULBP2	INCIDENT	BMI_GWAS_signif	ALL	2043	0.0184588	0.0220555	0.402736	0.00029076	0.00626217	0.0219939	0.775887	3.34189e-05	0.998245
ULBP2:Q9BZM5:OID20919:v1:Neurology	ULBP2	PREVALENT	CKD_GWAS_signif	ALL	1835	0.0475573	0.0251989	0.0592867	0.00158127	0.0465229	0.0248394	0.0612412	0.0015114	0.290421
ULBP2:Q9BZM5:OID20919:v1:Neurology	ULBP2	INCIDENT	CKD_GWAS_signif	ALL	2043	0.0564927	0.0218327	0.0097372	0.00277091	0.0574819	0.021669	0.00804869	0.00289067	0.32905
ULBP2:Q9BZM5:OID20919:v1:Neurology	ULBP2	PREVALENT	T2D_GWAS_signif	ALL	1835	-0.073733	0.0252863	0.0035908	0.00376431	-0.0456319	0.0251853	0.0701807	0.00141457	0.0593087
ULBP2:Q9BZM5:OID20919:v1:Neurology	ULBP2	INCIDENT	T2D_GWAS_signif	ALL	2043	-0.0478913	0.0218729	0.0286748	0.00198594	-0.0273971	0.0219253	0.211607	0.000643189	0.207835
ULBP2:Q9BZM5:OID20919:v1:Neurology	ULBP2	PREVALENT	CAD_GWAS_signif	ALL	1835	0.0080778	0.0251151	0.74777	4.60149e-05	0.00815336	0.024679	0.741154	4.7118e-05	0.999709
ULBP2:Q9BZM5:OID20919:v1:Neurology	ULBP2	INCIDENT	CAD_GWAS_signif	ALL	2043	0.00767914	0.0219089	0.725999	5.10119e-05	0.0129457	0.0218091	0.552853	0.000145233	0.995276
ULBP2:Q9BZM5:OID20919:v1:Neurology	ULBP2	PREVALENT	obesity	ALL	1835	0.0357778	0.0251745	0.155437	0.000897464	0.0219834	0.0248732	0.376915	0.000337075	0.542987
ULBP2:Q9BZM5:OID20919:v1:Neurology	ULBP2	INCIDENT	obesity	ALL	2043	0.0152764	0.0218419	0.484379	0.000203081	0.0058463	0.0217556	0.788168	2.97694e-05	0.994445
ULBP2:Q9BZM5:OID20919:v1:Neurology	ULBP2	PREVALENT	liver_lipid	ALL	1835	-0.00976169	0.0252505	0.699103	6.64784e-05	-0.000839423	0.0249161	0.973128	4.89997e-07	0.905252
ULBP2:Q9BZM5:OID20919:v1:Neurology	ULBP2	INCIDENT	liver_lipid	ALL	2043	0.0168317	0.021942	0.443115	0.000244279	0.0150535	0.0217926	0.489798	0.00019666	0.697197
ULBP2:Q9BZM5:OID20919:v1:Neurology	ULBP2	PREVALENT	proinsulin	ALL	1835	-0.0231338	0.0252204	0.359128	0.000374104	-0.0100831	0.0248757	0.685277	7.09238e-05	0.937071
ULBP2:Q9BZM5:OID20919:v1:Neurology	ULBP2	INCIDENT	proinsulin	ALL	2043	-0.0401869	0.0219141	0.0668273	0.00139413	-0.0349682	0.0217748	0.108457	0.00106177	0.646743
ULBP2:Q9BZM5:OID20919:v1:Neurology	ULBP2	PREVALENT	beta_cell	ALL	1835	-0.0504101	0.0252651	0.0461684	0.00176696	-0.0342674	0.0250707	0.171853	0.00080568	0.675299
ULBP2:Q9BZM5:OID20919:v1:Neurology	ULBP2	INCIDENT	beta_cell	ALL	2043	-0.0255317	0.0219002	0.243827	0.000564002	-0.0122868	0.021853	0.574013	0.000130301	0.799597
ULBP2:Q9BZM5:OID20919:v1:Neurology	ULBP2	PREVALENT	lipodystrophy	ALL	1835	-0.0219672	0.0250932	0.381462	0.000340766	-0.0111586	0.0248538	0.65351	8.70115e-05	0.994833
ULBP2:Q9BZM5:OID20919:v1:Neurology	ULBP2	INCIDENT	lipodystrophy	ALL	2043	-0.0239624	0.0218527	0.272975	0.000499001	-0.0196597	0.0217283	0.365683	0.000337356	0.851952
ULBP2:Q9BZM5:OID20919:v1:Neurology	ULBP2	PREVALENT	T2D.V2_EUR_prscs	DISC	1007	-0.0657068	0.0324346	0.0430615	0.00397029	-0.0536171	0.0319571	0.0937197	0.00261686	0.402992
ULBP2:Q9BZM5:OID20919:v1:Neurology	ULBP2	INCIDENT	T2D.V2_EUR_prscs	DISC	1207	-0.00764798	0.0283857	0.787647	5.85368e-05	-0.000739567	0.0282484	0.979118	5.44316e-07	0.999339
ULBP2:Q9BZM5:OID20919:v1:Neurology	ULBP2	PREVALENT	CAD_EUR_prscs	DISC	1007	0.00719375	0.0324308	0.824503	4.78035e-05	0.0179654	0.0318441	0.572773	0.000296668	0.999945
ULBP2:Q9BZM5:OID20919:v1:Neurology	ULBP2	INCIDENT	CAD_EUR_prscs	DISC	1207	0.0286118	0.0285077	0.315757	0.000811615	0.0323322	0.0282566	0.252764	0.00103853	0.808161
ULBP2:Q9BZM5:OID20919:v1:Neurology	ULBP2	PREVALENT	CKD_TA_prscs	DISC	1007	0.121404	0.0325216	0.000200397	0.0133445	0.104789	0.0320795	0.00112786	0.0098379	0.00530782
ULBP2:Q9BZM5:OID20919:v1:Neurology	ULBP2	INCIDENT	CKD_TA_prscs	DISC	1207	0.0936895	0.0280662	0.000870275	0.00890023	0.0837954	0.0279616	0.00278696	0.00707641	0.0496703
ULBP2:Q9BZM5:OID20919:v1:Neurology	ULBP2	PREVALENT	BMI.V1_EUR_prscs	DISC	1007	0.0937054	0.032504	0.00402919	0.0080051	0.0259687	0.0338319	0.442928	0.000549003	0.0572262
ULBP2:Q9BZM5:OID20919:v1:Neurology	ULBP2	INCIDENT	BMI.V1_EUR_prscs	DISC	1207	0.0594579	0.0282662	0.0356386	0.00355454	0.0180386	0.0295205	0.541284	0.000296417	0.238067
ULBP2:Q9BZM5:OID20919:v1:Neurology	ULBP2	PREVALENT	NASH_biomarker_GRS	DISC	1007	0.0392089	0.0329634	0.234552	0.00137262	0.0394795	0.0324138	0.223533	0.00138102	0.715334
ULBP2:Q9BZM5:OID20919:v1:Neurology	ULBP2	INCIDENT	NASH_biomarker_GRS	DISC	1207	0.0589275	0.0283685	0.0380025	0.0034666	0.0617324	0.0281723	0.0286349	0.00379709	0.280019
ULBP2:Q9BZM5:OID20919:v1:Neurology	ULBP2	PREVALENT	BMI_GWAS_signif	DISC	1007	0.0624083	0.0327244	0.0568103	0.00352023	0.0344011	0.032422	0.288942	0.00104845	0.955896
ULBP2:Q9BZM5:OID20919:v1:Neurology	ULBP2	INCIDENT	BMI_GWAS_signif	DISC	1207	0.0360149	0.0281143	0.200445	0.00132146	0.0220157	0.0280451	0.432609	0.000489106	0.965611
ULBP2:Q9BZM5:OID20919:v1:Neurology	ULBP2	PREVALENT	CKD_GWAS_signif	DISC	1007	0.068876	0.0327567	0.0357581	0.00427573	0.057374	0.0322833	0.075856	0.00293511	0.246203
ULBP2:Q9BZM5:OID20919:v1:Neurology	ULBP2	INCIDENT	CKD_GWAS_signif	DISC	1207	0.0477624	0.0281019	0.0894726	0.00232369	0.0488836	0.0278729	0.0797313	0.00243603	0.643575
ULBP2:Q9BZM5:OID20919:v1:Neurology	ULBP2	PREVALENT	T2D_GWAS_signif	DISC	1007	-0.0932549	0.0325106	0.00421603	0.00792582	-0.0614178	0.0324456	0.0586698	0.00332839	0.116908
ULBP2:Q9BZM5:OID20919:v1:Neurology	ULBP2	INCIDENT	T2D_GWAS_signif	DISC	1207	-0.0456451	0.0281832	0.105595	0.00211049	-0.0284337	0.0281943	0.313431	0.000806947	0.630251
ULBP2:Q9BZM5:OID20919:v1:Neurology	ULBP2	PREVALENT	CAD_GWAS_signif	DISC	1007	0.0254069	0.0325424	0.435154	0.000591853	0.0307672	0.0319233	0.3354	0.00086523	0.998887
ULBP2:Q9BZM5:OID20919:v1:Neurology	ULBP2	INCIDENT	CAD_GWAS_signif	DISC	1207	0.0203954	0.0282792	0.470924	0.000419271	0.01771	0.0280474	0.527885	0.000316508	0.930129
ULBP2:Q9BZM5:OID20919:v1:Neurology	ULBP2	PREVALENT	obesity	DISC	1007	0.040505	0.0327497	0.216464	0.00148386	0.0172435	0.0323251	0.593855	0.000265238	0.893304
ULBP2:Q9BZM5:OID20919:v1:Neurology	ULBP2	INCIDENT	obesity	DISC	1207	0.0071578	0.0283446	0.800678	5.14229e-05	-0.00409187	0.0281814	0.884581	1.67415e-05	0.958101
ULBP2:Q9BZM5:OID20919:v1:Neurology	ULBP2	PREVALENT	liver_lipid	DISC	1007	-0.0727971	0.0327565	0.0264927	0.00477389	-0.0647112	0.0322594	0.0451445	0.00373595	0.711213
ULBP2:Q9BZM5:OID20919:v1:Neurology	ULBP2	INCIDENT	liver_lipid	DISC	1207	0.0182833	0.0282291	0.517323	0.000338159	0.0159845	0.0279965	0.568147	0.000258794	0.779326
ULBP2:Q9BZM5:OID20919:v1:Neurology	ULBP2	PREVALENT	proinsulin	DISC	1007	-0.0150305	0.0329554	0.648433	0.000202062	0.000473137	0.0324189	0.988359	1.98597e-07	0.947773
ULBP2:Q9BZM5:OID20919:v1:Neurology	ULBP2	INCIDENT	proinsulin	DISC	1207	-0.0435273	0.0281728	0.122618	0.001921	-0.0402653	0.0279553	0.150043	0.00164449	0.925814
ULBP2:Q9BZM5:OID20919:v1:Neurology	ULBP2	PREVALENT	beta_cell	DISC	1007	-0.0755079	0.0327863	0.021492	0.00512476	-0.0554688	0.0323926	0.0871521	0.00272559	0.751332
ULBP2:Q9BZM5:OID20919:v1:Neurology	ULBP2	INCIDENT	beta_cell	DISC	1207	-0.0174154	0.0281908	0.536851	0.000307658	-0.00171636	0.0281182	0.951337	2.95888e-06	0.915245
ULBP2:Q9BZM5:OID20919:v1:Neurology	ULBP2	PREVALENT	lipodystrophy	DISC	1007	-0.0594339	0.0324468	0.0673035	0.00324851	-0.0370865	0.0320505	0.247513	0.00124665	0.917434
ULBP2:Q9BZM5:OID20919:v1:Neurology	ULBP2	INCIDENT	lipodystrophy	DISC	1207	-0.0450024	0.0280348	0.108716	0.00207334	-0.0440141	0.0278341	0.114085	0.00198138	0.8051
UMOD:P07911:OID20237:v1:Cardiometabolic	UMOD	PREVALENT	T2D.V2_EUR_prscs	ALL	1866	-0.02947	0.0224631	0.189711	0.000868917	-0.0473844	0.0220941	0.0321141	0.00223628	0.421898
UMOD:P07911:OID20237:v1:Cardiometabolic	UMOD	INCIDENT	T2D.V2_EUR_prscs	ALL	2076	-0.0128375	0.020149	0.524114	0.000188814	-0.0247684	0.0199769	0.215175	0.000697888	0.97549
UMOD:P07911:OID20237:v1:Cardiometabolic	UMOD	PREVALENT	CAD_EUR_prscs	ALL	1866	-0.000673818	0.0215855	0.975101	4.92413e-07	-0.00360114	0.0211839	0.865034	1.40859e-05	0.999224
UMOD:P07911:OID20237:v1:Cardiometabolic	UMOD	INCIDENT	CAD_EUR_prscs	ALL	2076	0.0253779	0.020257	0.210427	0.000729607	0.0271909	0.0200065	0.174268	0.000838456	0.692054
UMOD:P07911:OID20237:v1:Cardiometabolic	UMOD	PREVALENT	CKD_TA_prscs	ALL	1866	0.0633243	0.0216929	0.00355364	0.00428579	0.0805388	0.0213174	0.00016322	0.00690258	0.0257968
UMOD:P07911:OID20237:v1:Cardiometabolic	UMOD	INCIDENT	CKD_TA_prscs	ALL	2076	0.0625322	0.0199323	0.00173018	0.00455665	0.0684272	0.0197245	0.00053317	0.00543523	0.0232271
UMOD:P07911:OID20237:v1:Cardiometabolic	UMOD	PREVALENT	BMI.V1_EUR_prscs	ALL	1866	-0.0724561	0.0217211	0.000867934	0.00558844	-0.0160578	0.0224299	0.474141	0.000249756	0.0101259
UMOD:P07911:OID20237:v1:Cardiometabolic	UMOD	INCIDENT	BMI.V1_EUR_prscs	ALL	2076	-0.044805	0.0200474	0.0255296	0.00231809	0.00051944	0.0204993	0.979787	2.91723e-07	0.199003
UMOD:P07911:OID20237:v1:Cardiometabolic	UMOD	PREVALENT	NASH_biomarker_GRS	ALL	1866	0.0585685	0.021696	0.00700897	0.00366768	0.0564014	0.0213488	0.00831606	0.00338895	0.0575279
UMOD:P07911:OID20237:v1:Cardiometabolic	UMOD	INCIDENT	NASH_biomarker_GRS	ALL	2076	0.0195129	0.0200319	0.330127	0.00044123	0.0157911	0.0198316	0.425976	0.000287971	0.743364
UMOD:P07911:OID20237:v1:Cardiometabolic	UMOD	PREVALENT	BMI_GWAS_signif	ALL	1866	-0.0227148	0.0217699	0.296901	0.000549811	0.00424155	0.0215471	0.843967	1.8888e-05	0.835341
UMOD:P07911:OID20237:v1:Cardiometabolic	UMOD	INCIDENT	BMI_GWAS_signif	ALL	2076	0.0127338	0.0201586	0.527666	0.000185601	0.0259373	0.0199825	0.194437	0.000764824	0.998245
UMOD:P07911:OID20237:v1:Cardiometabolic	UMOD	PREVALENT	CKD_GWAS_signif	ALL	1866	0.30174	0.0204684	1.56971e-46	0.098022	0.304416	0.0200333	3.88527e-49	0.0996735	4.61494e-43
UMOD:P07911:OID20237:v1:Cardiometabolic	UMOD	INCIDENT	CKD_GWAS_signif	ALL	2076	0.323953	0.0186283	3.16491e-63	0.122352	0.323314	0.0183467	1.01027e-64	0.122115	9.30485e-60
UMOD:P07911:OID20237:v1:Cardiometabolic	UMOD	PREVALENT	T2D_GWAS_signif	ALL	1866	0.0204377	0.021785	0.34829	0.000444538	-0.00758874	0.021578	0.725113	6.02855e-05	0.587477
UMOD:P07911:OID20237:v1:Cardiometabolic	UMOD	INCIDENT	T2D_GWAS_signif	ALL	2076	0.0349229	0.0199872	0.0807449	0.00141816	0.0124519	0.0199471	0.532539	0.000177012	0.372188
UMOD:P07911:OID20237:v1:Cardiometabolic	UMOD	PREVALENT	CAD_GWAS_signif	ALL	1866	0.0105425	0.0215782	0.625205	0.000120606	0.00968289	0.0211819	0.647633	0.000101848	0.999709
UMOD:P07911:OID20237:v1:Cardiometabolic	UMOD	INCIDENT	CAD_GWAS_signif	ALL	2076	0.0309034	0.0199927	0.122325	0.00111026	0.0298251	0.019793	0.132008	0.00103044	0.923593
UMOD:P07911:OID20237:v1:Cardiometabolic	UMOD	PREVALENT	obesity	ALL	1866	-0.0438741	0.0216323	0.0426892	0.00207392	-0.0275556	0.0213331	0.196634	0.000812516	0.431872
UMOD:P07911:OID20237:v1:Cardiometabolic	UMOD	INCIDENT	obesity	ALL	2076	0.00826367	0.0199635	0.678963	7.97082e-05	0.020165	0.0197636	0.307705	0.000472735	0.994445
UMOD:P07911:OID20237:v1:Cardiometabolic	UMOD	PREVALENT	liver_lipid	ALL	1866	0.0350293	0.0217034	0.106702	0.00131448	0.0303434	0.0213813	0.156028	0.00098061	0.636476
UMOD:P07911:OID20237:v1:Cardiometabolic	UMOD	INCIDENT	liver_lipid	ALL	2076	0.0309761	0.0200523	0.122559	0.00110887	0.0313695	0.0198031	0.113337	0.00113863	0.34154
UMOD:P07911:OID20237:v1:Cardiometabolic	UMOD	PREVALENT	proinsulin	ALL	1866	0.0183057	0.0216766	0.398506	0.000360239	0.00476557	0.0213068	0.823044	2.43841e-05	0.947697
UMOD:P07911:OID20237:v1:Cardiometabolic	UMOD	INCIDENT	proinsulin	ALL	2076	0.01334	0.0200304	0.505494	0.000206304	0.00768978	0.0197969	0.697736	6.85459e-05	0.851112
UMOD:P07911:OID20237:v1:Cardiometabolic	UMOD	PREVALENT	beta_cell	ALL	1866	0.00685263	0.0217387	0.752625	5.02105e-05	-0.0125159	0.0214846	0.560269	0.000165391	0.97657
UMOD:P07911:OID20237:v1:Cardiometabolic	UMOD	INCIDENT	beta_cell	ALL	2076	0.0186081	0.0200089	0.352488	0.000402196	0.00191313	0.0198591	0.923264	4.21644e-06	0.889605
UMOD:P07911:OID20237:v1:Cardiometabolic	UMOD	PREVALENT	lipodystrophy	ALL	1866	-0.00067698	0.0215615	0.974956	4.98154e-07	-0.0132246	0.0212766	0.534313	0.000188274	0.998048
UMOD:P07911:OID20237:v1:Cardiometabolic	UMOD	INCIDENT	lipodystrophy	ALL	2076	-0.00719394	0.019962	0.718599	6.04182e-05	-0.0101276	0.019737	0.607918	0.000119612	0.947391
UMOD:P07911:OID20237:v1:Cardiometabolic	UMOD	PREVALENT	T2D.V2_EUR_prscs	DISC	1026	0.00798659	0.0292266	0.784708	7.26408e-05	-0.00698752	0.0289807	0.809522	5.52419e-05	0.91824
UMOD:P07911:OID20237:v1:Cardiometabolic	UMOD	INCIDENT	T2D.V2_EUR_prscs	DISC	1222	0.00652585	0.0266546	0.806631	4.82784e-05	0.00151178	0.0263602	0.954276	2.57852e-06	0.999339
UMOD:P07911:OID20237:v1:Cardiometabolic	UMOD	PREVALENT	CAD_EUR_prscs	DISC	1026	0.0277496	0.0291476	0.341316	0.000880945	0.0175173	0.0288378	0.543701	0.000350518	0.999945
UMOD:P07911:OID20237:v1:Cardiometabolic	UMOD	INCIDENT	CAD_EUR_prscs	DISC	1222	0.0407423	0.0266974	0.127261	0.00187212	0.0386409	0.0262933	0.141938	0.00169002	0.768638
UMOD:P07911:OID20237:v1:Cardiometabolic	UMOD	PREVALENT	CKD_TA_prscs	DISC	1026	0.0702802	0.0293256	0.0167388	0.00555466	0.0840619	0.0290528	0.00389651	0.00788746	0.113429
UMOD:P07911:OID20237:v1:Cardiometabolic	UMOD	INCIDENT	CKD_TA_prscs	DISC	1222	0.0439355	0.0264012	0.0963512	0.00222536	0.0556617	0.0260691	0.0329566	0.00356003	0.58258
UMOD:P07911:OID20237:v1:Cardiometabolic	UMOD	PREVALENT	BMI.V1_EUR_prscs	DISC	1026	-0.0349387	0.0293981	0.23494	0.00137212	0.0121718	0.0306093	0.690976	0.000150245	0.57179
UMOD:P07911:OID20237:v1:Cardiometabolic	UMOD	INCIDENT	BMI.V1_EUR_prscs	DISC	1222	-0.0409353	0.0265248	0.123032	0.00191449	0.0123495	0.0274843	0.65328	0.00015825	0.414302
UMOD:P07911:OID20237:v1:Cardiometabolic	UMOD	PREVALENT	NASH_biomarker_GRS	DISC	1026	0.0580277	0.0296603	0.0507036	0.00370901	0.0541799	0.0293754	0.0654316	0.00322142	0.346179
UMOD:P07911:OID20237:v1:Cardiometabolic	UMOD	INCIDENT	NASH_biomarker_GRS	DISC	1222	0.02523	0.0265965	0.343009	0.000724264	0.0193647	0.0262509	0.46086	0.000426405	0.789389
UMOD:P07911:OID20237:v1:Cardiometabolic	UMOD	PREVALENT	BMI_GWAS_signif	DISC	1026	0.0146773	0.0294898	0.618803	0.000240927	0.0336092	0.0293294	0.252112	0.00124619	0.998312
UMOD:P07911:OID20237:v1:Cardiometabolic	UMOD	INCIDENT	BMI_GWAS_signif	DISC	1222	0.0149143	0.0264034	0.572276	0.000256928	0.028255	0.0261459	0.28007	0.000914618	0.976091
UMOD:P07911:OID20237:v1:Cardiometabolic	UMOD	PREVALENT	CKD_GWAS_signif	DISC	1026	0.331239	0.0274497	2.42844e-31	0.123189	0.340562	0.0270633	9.82532e-34	0.129273	7.13963e-28
UMOD:P07911:OID20237:v1:Cardiometabolic	UMOD	INCIDENT	CKD_GWAS_signif	DISC	1222	0.327438	0.0246075	1.01708e-37	0.123842	0.323688	0.0242312	5.72687e-38	0.12127	2.99021e-34
UMOD:P07911:OID20237:v1:Cardiometabolic	UMOD	PREVALENT	T2D_GWAS_signif	DISC	1026	0.0253676	0.0293766	0.388059	0.000724886	-0.00465465	0.0294857	0.874599	2.36814e-05	0.768279
UMOD:P07911:OID20237:v1:Cardiometabolic	UMOD	INCIDENT	T2D_GWAS_signif	DISC	1222	0.0292626	0.0264547	0.268893	0.000984491	0.00948566	0.0263174	0.718589	0.000101834	0.854643
UMOD:P07911:OID20237:v1:Cardiometabolic	UMOD	PREVALENT	CAD_GWAS_signif	DISC	1026	0.0528122	0.0292241	0.0710487	0.00316648	0.0458546	0.0289051	0.112979	0.00238536	0.998887
UMOD:P07911:OID20237:v1:Cardiometabolic	UMOD	INCIDENT	CAD_GWAS_signif	DISC	1222	0.0176873	0.0265032	0.50467	0.000358598	0.0178749	0.0261077	0.493694	0.000367341	0.94137
UMOD:P07911:OID20237:v1:Cardiometabolic	UMOD	PREVALENT	obesity	DISC	1026	-0.0401852	0.0295022	0.17348	0.00180153	-0.0287231	0.0293083	0.327316	0.000911834	0.893304
UMOD:P07911:OID20237:v1:Cardiometabolic	UMOD	INCIDENT	obesity	DISC	1222	0.00585852	0.0265586	0.825451	3.91916e-05	0.0190766	0.0262122	0.466898	0.000415039	0.963683
UMOD:P07911:OID20237:v1:Cardiometabolic	UMOD	PREVALENT	liver_lipid	DISC	1026	0.0343674	0.029504	0.244371	0.00131817	0.0320977	0.0292491	0.272744	0.001143	0.864696
UMOD:P07911:OID20237:v1:Cardiometabolic	UMOD	INCIDENT	liver_lipid	DISC	1222	0.0207593	0.0264821	0.433259	0.000494693	0.0188243	0.0260916	0.470764	0.000407885	0.730379
UMOD:P07911:OID20237:v1:Cardiometabolic	UMOD	PREVALENT	proinsulin	DISC	1026	0.0392256	0.029583	0.185168	0.00170733	0.0268407	0.0292905	0.359706	0.000797303	0.754712
UMOD:P07911:OID20237:v1:Cardiometabolic	UMOD	INCIDENT	proinsulin	DISC	1222	0.0207776	0.0264418	0.432152	0.000497079	0.0205479	0.0260618	0.430607	0.000487064	0.950372
UMOD:P07911:OID20237:v1:Cardiometabolic	UMOD	PREVALENT	beta_cell	DISC	1026	0.0294921	0.0295251	0.318101	0.000969683	0.00811491	0.0293836	0.782475	7.24754e-05	0.991689
UMOD:P07911:OID20237:v1:Cardiometabolic	UMOD	INCIDENT	beta_cell	DISC	1222	-0.00782119	0.0264283	0.767328	7.05377e-05	-0.0273285	0.0261987	0.297107	0.000852235	0.96837
UMOD:P07911:OID20237:v1:Cardiometabolic	UMOD	PREVALENT	lipodystrophy	DISC	1026	0.0121459	0.0292401	0.677952	0.000167831	-0.00397697	0.0290747	0.891229	1.77801e-05	0.966624
UMOD:P07911:OID20237:v1:Cardiometabolic	UMOD	INCIDENT	lipodystrophy	DISC	1222	0.0174782	0.0262993	0.506446	0.000355619	0.0155346	0.0259413	0.549399	0.000281044	0.999516
UPB1:Q9UBR1:OID30352:v1:Cardiometabolic_II	UPB1	PREVALENT	T2D.V2_EUR_prscs	ALL	1864	-0.0241584	0.024246	0.319196	0.00051799	-0.0136794	0.023946	0.567894	0.000165824	0.561236
UPB1:Q9UBR1:OID30352:v1:Cardiometabolic_II	UPB1	INCIDENT	T2D.V2_EUR_prscs	ALL	2067	0.00203615	0.0213624	0.924074	4.11488e-06	0.0200487	0.0207121	0.333177	0.000398251	0.992892
UPB1:Q9UBR1:OID30352:v1:Cardiometabolic_II	UPB1	PREVALENT	CAD_EUR_prscs	ALL	1864	-0.00608621	0.023311	0.794055	3.55845e-05	-0.00591599	0.0229497	0.796606	3.37706e-05	0.999224
UPB1:Q9UBR1:OID30352:v1:Cardiometabolic_II	UPB1	INCIDENT	CAD_EUR_prscs	ALL	2067	0.00910149	0.0214595	0.671521	8.1467e-05	0.00519458	0.0207368	0.802226	2.66833e-05	0.90563
UPB1:Q9UBR1:OID30352:v1:Cardiometabolic_II	UPB1	PREVALENT	CKD_TA_prscs	ALL	1864	-0.0206097	0.0234859	0.380313	0.000401835	-0.0354553	0.0231841	0.126369	0.00118705	0.576946
UPB1:Q9UBR1:OID30352:v1:Cardiometabolic_II	UPB1	INCIDENT	CKD_TA_prscs	ALL	2067	0.0154528	0.021204	0.466228	0.000240492	0.00245651	0.020544	0.904833	6.07999e-06	0.826726
UPB1:Q9UBR1:OID30352:v1:Cardiometabolic_II	UPB1	PREVALENT	BMI.V1_EUR_prscs	ALL	1864	0.0304075	0.0235189	0.196213	0.000871825	-0.0332994	0.0243412	0.171477	0.000950141	0.481122
UPB1:Q9UBR1:OID30352:v1:Cardiometabolic_II	UPB1	INCIDENT	BMI.V1_EUR_prscs	ALL	2067	0.0293015	0.02131	0.169281	0.00085554	-0.0378982	0.0213082	0.075463	0.00134304	0.549324
UPB1:Q9UBR1:OID30352:v1:Cardiometabolic_II	UPB1	PREVALENT	NASH_biomarker_GRS	ALL	1864	0.151088	0.0232196	9.91148e-11	0.0215962	0.154534	0.0228991	2.01259e-11	0.0225699	1.38761e-08
UPB1:Q9UBR1:OID30352:v1:Cardiometabolic_II	UPB1	INCIDENT	NASH_biomarker_GRS	ALL	2067	0.114203	0.0211207	7.16524e-08	0.0130527	0.114354	0.0204422	2.52548e-08	0.013101	8.59331e-06
UPB1:Q9UBR1:OID30352:v1:Cardiometabolic_II	UPB1	PREVALENT	BMI_GWAS_signif	ALL	1864	0.0277693	0.0234965	0.237422	0.000728604	-0.00331226	0.0233606	0.887263	1.02172e-05	0.801092
UPB1:Q9UBR1:OID30352:v1:Cardiometabolic_II	UPB1	INCIDENT	BMI_GWAS_signif	ALL	2067	0.0144372	0.0213919	0.499822	0.000206256	-0.0105746	0.020754	0.610444	0.000110383	0.998245
UPB1:Q9UBR1:OID30352:v1:Cardiometabolic_II	UPB1	PREVALENT	CKD_GWAS_signif	ALL	1864	0.0052245	0.0233927	0.823297	2.60389e-05	0.00554469	0.0230638	0.810043	2.93721e-05	0.930783
UPB1:Q9UBR1:OID30352:v1:Cardiometabolic_II	UPB1	INCIDENT	CKD_GWAS_signif	ALL	2067	-0.0613337	0.0211773	0.00381799	0.00378341	-0.0688742	0.0204386	0.000766551	0.0048015	0.200444
UPB1:Q9UBR1:OID30352:v1:Cardiometabolic_II	UPB1	PREVALENT	T2D_GWAS_signif	ALL	1864	-0.0261769	0.0234925	0.265315	0.00064771	-0.00211298	0.0233603	0.927938	4.15802e-06	0.523539
UPB1:Q9UBR1:OID30352:v1:Cardiometabolic_II	UPB1	INCIDENT	T2D_GWAS_signif	ALL	2067	-0.0396107	0.0212186	0.0620769	0.0015757	-0.0126846	0.0206877	0.53985	0.000159839	0.321863
UPB1:Q9UBR1:OID30352:v1:Cardiometabolic_II	UPB1	PREVALENT	CAD_GWAS_signif	ALL	1864	-0.0147261	0.0233028	0.527501	0.000208435	-0.0113917	0.0229481	0.619666	0.000125221	0.999709
UPB1:Q9UBR1:OID30352:v1:Cardiometabolic_II	UPB1	INCIDENT	CAD_GWAS_signif	ALL	2067	-0.0101153	0.0212282	0.633768	0.00010283	-0.0109268	0.0205617	0.595192	0.000120072	0.985658
UPB1:Q9UBR1:OID30352:v1:Cardiometabolic_II	UPB1	PREVALENT	obesity	ALL	1864	0.0434254	0.0233622	0.0632204	0.00180025	0.0266893	0.0231091	0.248275	0.000677392	0.4607
UPB1:Q9UBR1:OID30352:v1:Cardiometabolic_II	UPB1	INCIDENT	obesity	ALL	2067	-0.0122941	0.0211778	0.56163	0.000152615	-0.0242211	0.0205194	0.237983	0.000592093	0.994445
UPB1:Q9UBR1:OID30352:v1:Cardiometabolic_II	UPB1	PREVALENT	liver_lipid	ALL	1864	-0.0147367	0.0234413	0.529649	0.000206275	-0.00614231	0.0231648	0.790919	3.57312e-05	0.828544
UPB1:Q9UBR1:OID30352:v1:Cardiometabolic_II	UPB1	INCIDENT	liver_lipid	ALL	2067	-0.0429214	0.0212464	0.0434983	0.00184472	-0.0513781	0.0205214	0.0123719	0.00265713	0.198579
UPB1:Q9UBR1:OID30352:v1:Cardiometabolic_II	UPB1	PREVALENT	proinsulin	ALL	1864	-0.0544417	0.0233886	0.020038	0.00282005	-0.0468973	0.0230733	0.042247	0.00209473	0.608323
UPB1:Q9UBR1:OID30352:v1:Cardiometabolic_II	UPB1	INCIDENT	proinsulin	ALL	2067	-0.00616127	0.0212352	0.771736	3.81283e-05	0.00749899	0.0205296	0.714943	5.67352e-05	0.939206
UPB1:Q9UBR1:OID30352:v1:Cardiometabolic_II	UPB1	PREVALENT	beta_cell	ALL	1864	-0.0268056	0.0234442	0.253033	0.000681978	-0.0126616	0.02324	0.585946	0.00015083	0.883592
UPB1:Q9UBR1:OID30352:v1:Cardiometabolic_II	UPB1	INCIDENT	beta_cell	ALL	2067	-0.0277076	0.021228	0.19196	0.000770992	-0.00234863	0.0206071	0.909272	5.5237e-06	0.746162
UPB1:Q9UBR1:OID30352:v1:Cardiometabolic_II	UPB1	PREVALENT	lipodystrophy	ALL	1864	0.0082517	0.0232799	0.723039	6.5584e-05	0.0231174	0.023043	0.315887	0.000511223	0.994833
UPB1:Q9UBR1:OID30352:v1:Cardiometabolic_II	UPB1	INCIDENT	lipodystrophy	ALL	2067	0.0229173	0.021173	0.279214	0.000530326	0.028055	0.0204778	0.170835	0.000797408	0.855766
UPB1:Q9UBR1:OID30352:v1:Cardiometabolic_II	UPB1	PREVALENT	T2D.V2_EUR_prscs	DISC	1021	-0.0140425	0.0312458	0.653231	0.000195391	-0.00461498	0.0307869	0.880874	2.10473e-05	0.852144
UPB1:Q9UBR1:OID30352:v1:Cardiometabolic_II	UPB1	INCIDENT	T2D.V2_EUR_prscs	DISC	1220	0.01129	0.0285959	0.693054	0.000123529	0.0201961	0.0275546	0.463739	0.0003938	0.999339
UPB1:Q9UBR1:OID30352:v1:Cardiometabolic_II	UPB1	PREVALENT	CAD_EUR_prscs	DISC	1021	-0.00676787	0.0312094	0.828368	4.54994e-05	-0.00293034	0.03066	0.923878	8.55626e-06	0.999945
UPB1:Q9UBR1:OID30352:v1:Cardiometabolic_II	UPB1	INCIDENT	CAD_EUR_prscs	DISC	1220	0.0285319	0.0285856	0.318428	0.000788931	0.0366007	0.0274416	0.182542	0.00130265	0.810721
UPB1:Q9UBR1:OID30352:v1:Cardiometabolic_II	UPB1	PREVALENT	CKD_TA_prscs	DISC	1021	-0.0119973	0.0314678	0.703097	0.000140625	-0.0304939	0.0310083	0.325653	0.000904961	0.853118
UPB1:Q9UBR1:OID30352:v1:Cardiometabolic_II	UPB1	INCIDENT	CKD_TA_prscs	DISC	1220	0.0274625	0.0283892	0.333567	0.000741085	0.0119384	0.0273635	0.662707	0.000139576	0.826295
UPB1:Q9UBR1:OID30352:v1:Cardiometabolic_II	UPB1	PREVALENT	BMI.V1_EUR_prscs	DISC	1021	0.0548488	0.0313857	0.0808557	0.00294573	-0.0112117	0.0325986	0.730974	0.000110786	0.340757
UPB1:Q9UBR1:OID30352:v1:Cardiometabolic_II	UPB1	INCIDENT	BMI.V1_EUR_prscs	DISC	1220	0.0638173	0.0284896	0.0252772	0.00395991	-0.0228477	0.0288789	0.429015	0.000458799	0.207668
UPB1:Q9UBR1:OID30352:v1:Cardiometabolic_II	UPB1	PREVALENT	NASH_biomarker_GRS	DISC	1021	0.149211	0.0314037	2.32681e-06	0.0213452	0.153415	0.0308582	7.86125e-07	0.0225712	0.00027045
UPB1:Q9UBR1:OID30352:v1:Cardiometabolic_II	UPB1	INCIDENT	NASH_biomarker_GRS	DISC	1220	0.140425	0.0282609	7.73984e-07	0.0191629	0.149276	0.0271276	4.599e-08	0.0216421	0.000126417
UPB1:Q9UBR1:OID30352:v1:Cardiometabolic_II	UPB1	PREVALENT	BMI_GWAS_signif	DISC	1021	0.0345463	0.0314409	0.272142	0.00116671	0.00552835	0.031131	0.859087	2.95385e-05	0.998312
UPB1:Q9UBR1:OID30352:v1:Cardiometabolic_II	UPB1	INCIDENT	BMI_GWAS_signif	DISC	1220	0.0605015	0.0282741	0.032576	0.00361492	0.0326419	0.0273494	0.232911	0.00104341	0.965611
UPB1:Q9UBR1:OID30352:v1:Cardiometabolic_II	UPB1	PREVALENT	CKD_GWAS_signif	DISC	1021	0.0194303	0.0314431	0.536752	0.000369345	0.0065345	0.0309885	0.833034	4.16487e-05	0.82968
UPB1:Q9UBR1:OID30352:v1:Cardiometabolic_II	UPB1	INCIDENT	CKD_GWAS_signif	DISC	1220	-0.0830885	0.0282153	0.00329567	0.00682245	-0.0829706	0.0270992	0.00225118	0.00681983	0.413865
UPB1:Q9UBR1:OID30352:v1:Cardiometabolic_II	UPB1	PREVALENT	T2D_GWAS_signif	DISC	1021	-0.00219956	0.031363	0.944103	4.75914e-06	0.0279019	0.0312754	0.372544	0.0007449	0.987675
UPB1:Q9UBR1:OID30352:v1:Cardiometabolic_II	UPB1	INCIDENT	T2D_GWAS_signif	DISC	1220	-0.02215	0.0283653	0.435028	0.00048305	0.00964212	0.0274562	0.725516	9.0438e-05	0.964657
UPB1:Q9UBR1:OID30352:v1:Cardiometabolic_II	UPB1	PREVALENT	CAD_GWAS_signif	DISC	1021	-0.0481401	0.0312797	0.124126	0.00228623	-0.0450502	0.0307192	0.142836	0.00201001	0.998887
UPB1:Q9UBR1:OID30352:v1:Cardiometabolic_II	UPB1	INCIDENT	CAD_GWAS_signif	DISC	1220	0.01975	0.0284146	0.487153	0.000382749	0.0143676	0.0272964	0.598741	0.000203137	0.937943
UPB1:Q9UBR1:OID30352:v1:Cardiometabolic_II	UPB1	PREVALENT	obesity	DISC	1021	0.0411391	0.0314742	0.191499	0.00165016	0.017986	0.0310776	0.562896	0.000313633	0.893304
UPB1:Q9UBR1:OID30352:v1:Cardiometabolic_II	UPB1	INCIDENT	obesity	DISC	1220	-0.00401464	0.0284519	0.887813	1.578e-05	-0.0266398	0.0273947	0.331032	0.000692959	0.974672
UPB1:Q9UBR1:OID30352:v1:Cardiometabolic_II	UPB1	PREVALENT	liver_lipid	DISC	1021	-0.0183332	0.0315442	0.561247	0.000326724	-0.00725303	0.0310668	0.81545	5.10525e-05	0.935851
UPB1:Q9UBR1:OID30352:v1:Cardiometabolic_II	UPB1	INCIDENT	liver_lipid	DISC	1220	-0.0260154	0.0283429	0.35887	0.000667275	-0.0313107	0.027219	0.250247	0.000969345	0.673157
UPB1:Q9UBR1:OID30352:v1:Cardiometabolic_II	UPB1	PREVALENT	proinsulin	DISC	1021	-0.0651767	0.0315699	0.0392352	0.00410599	-0.0532637	0.0310722	0.0868165	0.00274402	0.559959
UPB1:Q9UBR1:OID30352:v1:Cardiometabolic_II	UPB1	INCIDENT	proinsulin	DISC	1220	-0.000262911	0.0283284	0.992597	6.8268e-08	0.00359679	0.0272233	0.894911	1.28019e-05	0.9998
UPB1:Q9UBR1:OID30352:v1:Cardiometabolic_II	UPB1	PREVALENT	beta_cell	DISC	1021	-0.0165982	0.0315538	0.598988	0.000267664	-0.00119378	0.0311701	0.969457	1.37393e-06	0.997934
UPB1:Q9UBR1:OID30352:v1:Cardiometabolic_II	UPB1	INCIDENT	beta_cell	DISC	1220	-0.0302287	0.0283416	0.28638	0.000900768	0.000134379	0.0273823	0.996085	1.76627e-08	0.794188
UPB1:Q9UBR1:OID30352:v1:Cardiometabolic_II	UPB1	PREVALENT	lipodystrophy	DISC	1021	-0.0111692	0.031235	0.720731	0.000123708	0.0114741	0.0308649	0.710158	0.000129433	0.970962
UPB1:Q9UBR1:OID30352:v1:Cardiometabolic_II	UPB1	INCIDENT	lipodystrophy	DISC	1220	0.0364284	0.0282001	0.196687	0.0013207	0.0376764	0.0271148	0.164944	0.00141363	0.96497
USP28:Q96RU2:OID31084:v1:Neurology_II	USP28	PREVALENT	T2D.V2_EUR_prscs	ALL	1861	-0.0219293	0.0226096	0.332222	0.000490448	-0.0106168	0.0223878	0.635399	0.000114438	0.573144
USP28:Q96RU2:OID31084:v1:Neurology_II	USP28	INCIDENT	T2D.V2_EUR_prscs	ALL	2066	-0.0233073	0.0204111	0.253634	0.000602877	-0.0159619	0.0204646	0.435497	0.000280507	0.940255
USP28:Q96RU2:OID31084:v1:Neurology_II	USP28	PREVALENT	CAD_EUR_prscs	ALL	1861	0.0232493	0.0216783	0.283655	0.00059958	0.0213758	0.0213997	0.317987	0.00050751	0.999224
USP28:Q96RU2:OID31084:v1:Neurology_II	USP28	INCIDENT	CAD_EUR_prscs	ALL	2066	-0.0103924	0.0205221	0.612629	0.00011863	-0.0108178	0.0204827	0.597459	0.000128634	0.885834
USP28:Q96RU2:OID31084:v1:Neurology_II	USP28	PREVALENT	CKD_TA_prscs	ALL	1861	0.0761873	0.0217942	0.000484177	0.00633144	0.0629024	0.0215842	0.00360958	0.00430186	0.00557631
USP28:Q96RU2:OID31084:v1:Neurology_II	USP28	INCIDENT	CKD_TA_prscs	ALL	2066	0.037031	0.0202551	0.0676628	0.00154383	0.0319954	0.0202936	0.115042	0.00114505	0.310341
USP28:Q96RU2:OID31084:v1:Neurology_II	USP28	PREVALENT	BMI.V1_EUR_prscs	ALL	1861	0.0978699	0.0217794	7.44523e-06	0.0104165	0.0502022	0.0226509	0.0267934	0.0024931	0.000329037
USP28:Q96RU2:OID31084:v1:Neurology_II	USP28	INCIDENT	BMI.V1_EUR_prscs	ALL	2066	0.0358118	0.0203438	0.0785042	0.00143145	0.00961939	0.021052	0.647768	9.62888e-05	0.353026
USP28:Q96RU2:OID31084:v1:Neurology_II	USP28	PREVALENT	NASH_biomarker_GRS	ALL	1861	0.0441378	0.0218188	0.0432282	0.00212977	0.0458363	0.0215841	0.0338394	0.00228936	0.213598
USP28:Q96RU2:OID31084:v1:Neurology_II	USP28	INCIDENT	NASH_biomarker_GRS	ALL	2066	0.02009	0.0203177	0.322884	0.000452124	0.0231114	0.0203412	0.256016	0.000595017	0.735539
USP28:Q96RU2:OID31084:v1:Neurology_II	USP28	PREVALENT	BMI_GWAS_signif	ALL	1861	0.052475	0.0218472	0.0164107	0.00299971	0.0289906	0.0217747	0.183231	0.000901231	0.366475
USP28:Q96RU2:OID31084:v1:Neurology_II	USP28	INCIDENT	BMI_GWAS_signif	ALL	2066	0.0331666	0.0204095	0.104308	0.00122018	0.0264286	0.0204654	0.196723	0.00076852	0.998245
USP28:Q96RU2:OID31084:v1:Neurology_II	USP28	PREVALENT	CKD_GWAS_signif	ALL	1861	0.0314438	0.021755	0.148532	0.00108844	0.0297746	0.0214997	0.166262	0.000975027	0.420936
USP28:Q96RU2:OID31084:v1:Neurology_II	USP28	INCIDENT	CKD_GWAS_signif	ALL	2066	-0.0219885	0.0202413	0.277468	0.000545654	-0.0238411	0.0202136	0.238357	0.000641171	0.890565
USP28:Q96RU2:OID31084:v1:Neurology_II	USP28	PREVALENT	T2D_GWAS_signif	ALL	1861	-0.0497026	0.0218595	0.0230992	0.00268901	-0.0283387	0.0217844	0.193469	0.000860434	0.152954
USP28:Q96RU2:OID31084:v1:Neurology_II	USP28	INCIDENT	T2D_GWAS_signif	ALL	2066	-0.0563296	0.0202723	0.00550929	0.00355844	-0.0431351	0.020442	0.034972	0.00204908	0.0785649
USP28:Q96RU2:OID31084:v1:Neurology_II	USP28	PREVALENT	CAD_GWAS_signif	ALL	1861	0.015385	0.0216888	0.478197	0.000262399	0.0143478	0.0214107	0.502864	0.000228487	0.999709
USP28:Q96RU2:OID31084:v1:Neurology_II	USP28	INCIDENT	CAD_GWAS_signif	ALL	2066	-0.000116577	0.020287	0.995416	1.52773e-08	-0.000608893	0.0203085	0.976084	4.1461e-07	0.999448
USP28:Q96RU2:OID31084:v1:Neurology_II	USP28	PREVALENT	obesity	ALL	1861	0.0794758	0.0216764	0.000253064	0.00696021	0.0657871	0.0214953	0.0022424	0.00474217	0.376446
USP28:Q96RU2:OID31084:v1:Neurology_II	USP28	INCIDENT	obesity	ALL	2066	-0.00790182	0.0202345	0.6962	7.05494e-05	-0.0158685	0.0202776	0.433976	0.000282371	0.994445
USP28:Q96RU2:OID31084:v1:Neurology_II	USP28	PREVALENT	liver_lipid	ALL	1861	-0.0160113	0.0218433	0.463649	0.000280185	-0.0111567	0.0216138	0.605791	0.000135581	0.80098
USP28:Q96RU2:OID31084:v1:Neurology_II	USP28	INCIDENT	liver_lipid	ALL	2066	-0.017903	0.020307	0.378091	0.000359457	-0.0204133	0.0202865	0.314417	0.000466772	0.644398
USP28:Q96RU2:OID31084:v1:Neurology_II	USP28	PREVALENT	proinsulin	ALL	1861	-0.00405212	0.0218127	0.852647	1.8001e-05	0.00637107	0.0215706	0.767753	4.43955e-05	0.999328
USP28:Q96RU2:OID31084:v1:Neurology_II	USP28	INCIDENT	proinsulin	ALL	2066	-0.0362207	0.0202646	0.0740253	0.00147573	-0.0322132	0.0202576	0.111954	0.0011648	0.659499
USP28:Q96RU2:OID31084:v1:Neurology_II	USP28	PREVALENT	beta_cell	ALL	1861	0.00862943	0.0218338	0.692718	8.14752e-05	0.0185892	0.0216727	0.391161	0.00037426	0.97657
USP28:Q96RU2:OID31084:v1:Neurology_II	USP28	INCIDENT	beta_cell	ALL	2066	-0.0134992	0.0202813	0.505746	0.00020492	-0.00269153	0.0203525	0.894803	8.06628e-06	0.942046
USP28:Q96RU2:OID31084:v1:Neurology_II	USP28	PREVALENT	lipodystrophy	ALL	1861	-0.00386741	0.0216601	0.858311	1.66291e-05	0.0075017	0.021457	0.726668	6.22028e-05	0.994833
USP28:Q96RU2:OID31084:v1:Neurology_II	USP28	INCIDENT	lipodystrophy	ALL	2066	-0.00983652	0.0202412	0.627045	0.000109249	-0.00880726	0.0202436	0.663563	8.72926e-05	0.924052
USP28:Q96RU2:OID31084:v1:Neurology_II	USP28	PREVALENT	T2D.V2_EUR_prscs	DISC	1017	-0.0183571	0.0294175	0.532764	0.000380669	-0.00913529	0.0292833	0.755137	9.34401e-05	0.782255
USP28:Q96RU2:OID31084:v1:Neurology_II	USP28	INCIDENT	T2D.V2_EUR_prscs	DISC	1223	-0.00163016	0.0271453	0.952123	2.90164e-06	0.00251357	0.0270559	0.925997	6.85407e-06	0.999339
USP28:Q96RU2:OID31084:v1:Neurology_II	USP28	PREVALENT	CAD_EUR_prscs	DISC	1017	0.024364	0.0293135	0.406094	0.000675116	0.0294237	0.0290981	0.312182	0.000980782	0.999945
USP28:Q96RU2:OID31084:v1:Neurology_II	USP28	INCIDENT	CAD_EUR_prscs	DISC	1223	-0.0105757	0.0271962	0.697445	0.000121651	-0.00724872	0.0270109	0.788467	5.71889e-05	0.926311
USP28:Q96RU2:OID31084:v1:Neurology_II	USP28	PREVALENT	CKD_TA_prscs	DISC	1017	0.0670876	0.0295162	0.0232513	0.00502536	0.0534783	0.0294349	0.0695556	0.00315868	0.132736
USP28:Q96RU2:OID31084:v1:Neurology_II	USP28	INCIDENT	CKD_TA_prscs	DISC	1223	0.0209379	0.0269433	0.437252	0.000485633	0.0117573	0.0268555	0.661614	0.000152184	0.869574
USP28:Q96RU2:OID31084:v1:Neurology_II	USP28	PREVALENT	BMI.V1_EUR_prscs	DISC	1017	0.0870739	0.0294467	0.00318241	0.00847425	0.0466548	0.0309041	0.13146	0.00218322	0.0495184
USP28:Q96RU2:OID31084:v1:Neurology_II	USP28	INCIDENT	BMI.V1_EUR_prscs	DISC	1223	0.0455564	0.0270444	0.0923517	0.00227751	0.00839892	0.0283169	0.766821	6.98579e-05	0.377021
USP28:Q96RU2:OID31084:v1:Neurology_II	USP28	PREVALENT	NASH_biomarker_GRS	DISC	1017	0.0113618	0.02992	0.704223	0.000141005	0.0127382	0.0297428	0.668546	0.000176092	0.946289
USP28:Q96RU2:OID31084:v1:Neurology_II	USP28	INCIDENT	NASH_biomarker_GRS	DISC	1223	0.0574349	0.0270891	0.0341974	0.00360302	0.0620891	0.0269464	0.0213885	0.00419706	0.270998
USP28:Q96RU2:OID31084:v1:Neurology_II	USP28	PREVALENT	BMI_GWAS_signif	DISC	1017	0.0547606	0.0296032	0.064646	0.00333461	0.0367303	0.0296068	0.215057	0.0014755	0.963806
USP28:Q96RU2:OID31084:v1:Neurology_II	USP28	INCIDENT	BMI_GWAS_signif	DISC	1223	0.0495338	0.0268112	0.0649266	0.00273826	0.0395215	0.0267816	0.140297	0.00172613	0.965611
USP28:Q96RU2:OID31084:v1:Neurology_II	USP28	PREVALENT	CKD_GWAS_signif	DISC	1017	0.0574167	0.0295406	0.0522282	0.00368015	0.0479709	0.0294366	0.103508	0.00254301	0.304105
USP28:Q96RU2:OID31084:v1:Neurology_II	USP28	INCIDENT	CKD_GWAS_signif	DISC	1223	-0.0520977	0.0268583	0.0526536	0.00301755	-0.053149	0.0266875	0.0466561	0.00313898	0.616432
USP28:Q96RU2:OID31084:v1:Neurology_II	USP28	PREVALENT	T2D_GWAS_signif	DISC	1017	-0.0446215	0.0295165	0.130927	0.00222975	-0.0216787	0.0297173	0.465875	0.000510718	0.482915
USP28:Q96RU2:OID31084:v1:Neurology_II	USP28	INCIDENT	T2D_GWAS_signif	DISC	1223	-0.0272083	0.0269462	0.312835	0.000819594	-0.0116242	0.0269901	0.666779	0.000147278	0.892063
USP28:Q96RU2:OID31084:v1:Neurology_II	USP28	PREVALENT	CAD_GWAS_signif	DISC	1017	0.0135734	0.0294181	0.64462	0.000208151	0.0188935	0.0291835	0.517527	0.000402283	0.998887
USP28:Q96RU2:OID31084:v1:Neurology_II	USP28	INCIDENT	CAD_GWAS_signif	DISC	1223	0.0112143	0.0269693	0.677619	0.000139095	0.0104705	0.0267928	0.69602	0.000121265	0.972886
USP28:Q96RU2:OID31084:v1:Neurology_II	USP28	PREVALENT	obesity	DISC	1017	0.0392541	0.0296269	0.185503	0.0017137	0.026777	0.0295345	0.364829	0.000788611	0.893304
USP28:Q96RU2:OID31084:v1:Neurology_II	USP28	INCIDENT	obesity	DISC	1223	-0.00598954	0.0270455	0.824772	3.94593e-05	-0.0176109	0.0269566	0.513688	0.000338819	0.963663
USP28:Q96RU2:OID31084:v1:Neurology_II	USP28	PREVALENT	liver_lipid	DISC	1017	-0.0482105	0.0296858	0.104698	0.00257232	-0.0464394	0.0295371	0.116226	0.00236749	0.793115
USP28:Q96RU2:OID31084:v1:Neurology_II	USP28	INCIDENT	liver_lipid	DISC	1223	-0.0159745	0.0269578	0.55358	0.00028244	-0.0170813	0.0267808	0.523718	0.00032295	0.79469
USP28:Q96RU2:OID31084:v1:Neurology_II	USP28	PREVALENT	proinsulin	DISC	1017	0.0119185	0.0297619	0.688905	0.000156812	0.0236089	0.0295757	0.424922	0.000611456	0.951159
USP28:Q96RU2:OID31084:v1:Neurology_II	USP28	INCIDENT	proinsulin	DISC	1223	-0.0238656	0.0268865	0.374916	0.000633509	-0.0217597	0.0267248	0.415688	0.000526167	0.948207
USP28:Q96RU2:OID31084:v1:Neurology_II	USP28	PREVALENT	beta_cell	DISC	1017	0.0313443	0.029688	0.291329	0.00108888	0.0441723	0.0295773	0.135648	0.00213671	0.972564
USP28:Q96RU2:OID31084:v1:Neurology_II	USP28	INCIDENT	beta_cell	DISC	1223	0.00129433	0.0269272	0.96167	1.85899e-06	0.0161669	0.0269113	0.548124	0.000286514	0.991343
USP28:Q96RU2:OID31084:v1:Neurology_II	USP28	PREVALENT	lipodystrophy	DISC	1017	-0.0115284	0.0293884	0.694941	0.000150468	0.00457726	0.0293217	0.875984	2.33988e-05	0.968445
USP28:Q96RU2:OID31084:v1:Neurology_II	USP28	INCIDENT	lipodystrophy	DISC	1223	0.0177979	0.0268095	0.506908	0.000354459	0.0195226	0.0266605	0.464154	0.000425628	0.999516
VASN:Q6EMK4:OID20345:v1:Cardiometabolic	VASN	PREVALENT	T2D.V2_EUR_prscs	ALL	1825	-0.0162196	0.0266818	0.543338	0.000196366	-0.00756663	0.0266738	0.776695	4.26412e-05	0.738518
VASN:Q6EMK4:OID20345:v1:Cardiometabolic	VASN	INCIDENT	T2D.V2_EUR_prscs	ALL	2017	-0.0260224	0.0226497	0.250734	0.000632483	-0.0138802	0.0226713	0.540454	0.00017897	0.940255
VASN:Q6EMK4:OID20345:v1:Cardiometabolic	VASN	PREVALENT	CAD_EUR_prscs	ALL	1825	-0.0174415	0.0256079	0.495898	0.000246497	-0.0198894	0.025528	0.436015	0.000321566	0.999224
VASN:Q6EMK4:OID20345:v1:Cardiometabolic	VASN	INCIDENT	CAD_EUR_prscs	ALL	2017	0.00358029	0.0227726	0.875088	1.18516e-05	0.00233012	0.0226898	0.918216	5.0364e-06	0.967705
VASN:Q6EMK4:OID20345:v1:Cardiometabolic	VASN	PREVALENT	CKD_TA_prscs	ALL	1825	0.0915181	0.0257112	0.000381442	0.00668604	0.0809149	0.0257253	0.00168686	0.0052131	0.00465327
VASN:Q6EMK4:OID20345:v1:Cardiometabolic	VASN	INCIDENT	CKD_TA_prscs	ALL	2017	0.0631652	0.0224592	0.00496564	0.00377737	0.0585619	0.0224538	0.00917424	0.00323713	0.0506909
VASN:Q6EMK4:OID20345:v1:Cardiometabolic	VASN	PREVALENT	BMI.V1_EUR_prscs	ALL	1825	0.0394568	0.0257761	0.126011	0.00124376	-0.000839779	0.0270267	0.975215	5.11632e-07	0.37535
VASN:Q6EMK4:OID20345:v1:Cardiometabolic	VASN	INCIDENT	BMI.V1_EUR_prscs	ALL	2017	0.0449367	0.0225704	0.0466248	0.00189677	0.0196544	0.0232906	0.398843	0.000339959	0.266169
VASN:Q6EMK4:OID20345:v1:Cardiometabolic	VASN	PREVALENT	NASH_biomarker_GRS	ALL	1825	-0.00548422	0.0258043	0.831717	2.40072e-05	-0.00607796	0.0257921	0.813731	2.94266e-05	0.917812
VASN:Q6EMK4:OID20345:v1:Cardiometabolic	VASN	INCIDENT	NASH_biomarker_GRS	ALL	2017	-0.00317082	0.0225579	0.888229	9.4736e-06	0.00332545	0.0225263	0.882654	1.04075e-05	0.968556
VASN:Q6EMK4:OID20345:v1:Cardiometabolic	VASN	PREVALENT	BMI_GWAS_signif	ALL	1825	0.0229773	0.0258214	0.373665	0.000420677	0.00461988	0.0259999	0.858988	1.67311e-05	0.857584
VASN:Q6EMK4:OID20345:v1:Cardiometabolic	VASN	INCIDENT	BMI_GWAS_signif	ALL	2017	0.0317169	0.0226671	0.161898	0.000937831	0.0263605	0.0226869	0.24541	0.00064429	0.998245
VASN:Q6EMK4:OID20345:v1:Cardiometabolic	VASN	PREVALENT	CKD_GWAS_signif	ALL	1825	0.0577157	0.0256411	0.024514	0.0026852	0.0547213	0.0255968	0.0326701	0.00241557	0.194787
VASN:Q6EMK4:OID20345:v1:Cardiometabolic	VASN	INCIDENT	CKD_GWAS_signif	ALL	2017	0.0286595	0.0224682	0.202263	0.000779491	0.0275373	0.0223777	0.218634	0.000722606	0.835187
VASN:Q6EMK4:OID20345:v1:Cardiometabolic	VASN	PREVALENT	T2D_GWAS_signif	ALL	1825	-0.0254446	0.0258328	0.324772	0.000515365	-0.00885489	0.0259876	0.733344	6.15204e-05	0.573817
VASN:Q6EMK4:OID20345:v1:Cardiometabolic	VASN	INCIDENT	T2D_GWAS_signif	ALL	2017	-0.0253619	0.0224941	0.259673	0.000609137	-0.00889052	0.0226184	0.694314	7.37776e-05	0.671408
VASN:Q6EMK4:OID20345:v1:Cardiometabolic	VASN	PREVALENT	CAD_GWAS_signif	ALL	1825	0.0294967	0.025597	0.249333	0.000705257	0.0281755	0.025525	0.269816	0.000645237	0.999709
VASN:Q6EMK4:OID20345:v1:Cardiometabolic	VASN	INCIDENT	CAD_GWAS_signif	ALL	2017	-0.00631382	0.0224879	0.778921	3.77954e-05	-0.00590481	0.0224618	0.79267	3.30015e-05	0.995276
VASN:Q6EMK4:OID20345:v1:Cardiometabolic	VASN	PREVALENT	obesity	ALL	1825	0.0067195	0.0256819	0.793627	3.63837e-05	-0.00643808	0.025723	0.802396	3.31946e-05	0.898645
VASN:Q6EMK4:OID20345:v1:Cardiometabolic	VASN	INCIDENT	obesity	ALL	2017	0.0250976	0.0224594	0.263933	0.000598358	0.0215432	0.0224419	0.337199	0.000439867	0.994445
VASN:Q6EMK4:OID20345:v1:Cardiometabolic	VASN	PREVALENT	liver_lipid	ALL	1825	0.0529884	0.0256781	0.0392046	0.00225786	0.0576003	0.0256877	0.0250649	0.00265683	0.528205
VASN:Q6EMK4:OID20345:v1:Cardiometabolic	VASN	INCIDENT	liver_lipid	ALL	2017	0.0651354	0.0225074	0.00384628	0.00399855	0.0596107	0.0224335	0.00794345	0.00335974	0.0849872
VASN:Q6EMK4:OID20345:v1:Cardiometabolic	VASN	PREVALENT	proinsulin	ALL	1825	-0.0204715	0.0257277	0.426314	0.000336393	-0.0114305	0.025695	0.656483	0.000104856	0.948852
VASN:Q6EMK4:OID20345:v1:Cardiometabolic	VASN	INCIDENT	proinsulin	ALL	2017	-0.00931724	0.0225411	0.6794	8.19137e-05	-0.00409772	0.0224717	0.855327	1.58794e-05	0.917139
VASN:Q6EMK4:OID20345:v1:Cardiometabolic	VASN	PREVALENT	beta_cell	ALL	1825	0.0201861	0.025759	0.43335	0.000326287	0.0287128	0.0258543	0.26691	0.000653119	0.946717
VASN:Q6EMK4:OID20345:v1:Cardiometabolic	VASN	INCIDENT	beta_cell	ALL	2017	-0.0259276	0.0224857	0.249022	0.000637072	-0.0171663	0.022496	0.445507	0.000277998	0.800223
VASN:Q6EMK4:OID20345:v1:Cardiometabolic	VASN	PREVALENT	lipodystrophy	ALL	1825	-0.0121609	0.0255696	0.634419	0.000120208	-0.00322916	0.0256172	0.899703	8.42025e-06	0.994833
VASN:Q6EMK4:OID20345:v1:Cardiometabolic	VASN	INCIDENT	lipodystrophy	ALL	2017	-0.0649625	0.0224058	0.00378083	0.00401344	-0.0629136	0.0223524	0.00493275	0.0037679	0.324399
VASN:Q6EMK4:OID20345:v1:Cardiometabolic	VASN	PREVALENT	T2D.V2_EUR_prscs	DISC	994	-0.0146691	0.0337787	0.664193	0.000187445	-0.00844743	0.0337275	0.802286	6.1653e-05	0.858846
VASN:Q6EMK4:OID20345:v1:Cardiometabolic	VASN	INCIDENT	T2D.V2_EUR_prscs	DISC	1181	-0.031951	0.0292773	0.275363	0.000988229	-0.0263754	0.0292354	0.367158	0.00066777	0.999339
VASN:Q6EMK4:OID20345:v1:Cardiometabolic	VASN	PREVALENT	CAD_EUR_prscs	DISC	994	0.0194672	0.0337341	0.564026	0.000330946	0.0262487	0.033606	0.434958	0.000599241	0.999945
VASN:Q6EMK4:OID20345:v1:Cardiometabolic	VASN	INCIDENT	CAD_EUR_prscs	DISC	1181	0.00913175	0.0293729	0.755941	8.02761e-05	0.0101088	0.029208	0.729333	9.83365e-05	0.945327
VASN:Q6EMK4:OID20345:v1:Cardiometabolic	VASN	PREVALENT	CKD_TA_prscs	DISC	994	0.129662	0.0338633	0.000137216	0.0143509	0.118585	0.0338889	0.000488661	0.0118791	0.00395506
VASN:Q6EMK4:OID20345:v1:Cardiometabolic	VASN	INCIDENT	CKD_TA_prscs	DISC	1181	0.0370989	0.0290734	0.202203	0.00135056	0.0275055	0.0290699	0.344259	0.000734456	0.757839
VASN:Q6EMK4:OID20345:v1:Cardiometabolic	VASN	PREVALENT	BMI.V1_EUR_prscs	DISC	994	0.0225281	0.0339666	0.507339	0.000437103	-0.022227	0.0357462	0.534226	0.000379859	0.763735
VASN:Q6EMK4:OID20345:v1:Cardiometabolic	VASN	INCIDENT	BMI.V1_EUR_prscs	DISC	1181	0.0376379	0.029158	0.197028	0.00138198	-0.000158969	0.0306076	0.995857	2.21477e-08	0.500473
VASN:Q6EMK4:OID20345:v1:Cardiometabolic	VASN	PREVALENT	NASH_biomarker_GRS	DISC	994	0.00218732	0.0345538	0.94954	3.9836e-06	-0.000712696	0.0344667	0.983507	4.20254e-07	0.996517
VASN:Q6EMK4:OID20345:v1:Cardiometabolic	VASN	INCIDENT	NASH_biomarker_GRS	DISC	1181	0.0197252	0.0292618	0.50039	0.000377288	0.0258226	0.0291579	0.376016	0.000643495	0.872666
VASN:Q6EMK4:OID20345:v1:Cardiometabolic	VASN	PREVALENT	BMI_GWAS_signif	DISC	994	0.0115281	0.0341192	0.735531	0.000113478	-0.00488843	0.0342822	0.886642	1.99845e-05	0.998312
VASN:Q6EMK4:OID20345:v1:Cardiometabolic	VASN	INCIDENT	BMI_GWAS_signif	DISC	1181	0.0145591	0.0290202	0.615985	0.000209015	0.00221316	0.0290651	0.939317	4.76037e-06	0.976091
VASN:Q6EMK4:OID20345:v1:Cardiometabolic	VASN	PREVALENT	CKD_GWAS_signif	DISC	994	0.0777058	0.0339688	0.0223847	0.00517339	0.0683384	0.0339756	0.0445707	0.00395931	0.195444
VASN:Q6EMK4:OID20345:v1:Cardiometabolic	VASN	INCIDENT	CKD_GWAS_signif	DISC	1181	0.00371007	0.0290458	0.898384	1.35519e-05	0.00557831	0.0289034	0.846995	3.05811e-05	0.984997
VASN:Q6EMK4:OID20345:v1:Cardiometabolic	VASN	PREVALENT	T2D_GWAS_signif	DISC	994	-0.0513053	0.0339633	0.131224	0.00226305	-0.0295036	0.0343406	0.39048	0.000724926	0.482915
VASN:Q6EMK4:OID20345:v1:Cardiometabolic	VASN	INCIDENT	T2D_GWAS_signif	DISC	1181	-0.0425753	0.0290542	0.143097	0.00178024	-0.026348	0.0291649	0.366499	0.00066961	0.705848
VASN:Q6EMK4:OID20345:v1:Cardiometabolic	VASN	PREVALENT	CAD_GWAS_signif	DISC	994	0.0657875	0.0337955	0.0518767	0.00375199	0.0735383	0.0336285	0.029006	0.00467621	0.998887
VASN:Q6EMK4:OID20345:v1:Cardiometabolic	VASN	INCIDENT	CAD_GWAS_signif	DISC	1181	-0.0406931	0.0291097	0.162411	0.0016204	-0.0435351	0.0289519	0.132939	0.00185273	0.809301
VASN:Q6EMK4:OID20345:v1:Cardiometabolic	VASN	PREVALENT	obesity	DISC	994	-0.0207756	0.0341677	0.543301	0.00036741	-0.0339593	0.0341987	0.320967	0.00096815	0.907523
VASN:Q6EMK4:OID20345:v1:Cardiometabolic	VASN	INCIDENT	obesity	DISC	1181	0.0246274	0.0291243	0.397958	0.000593549	0.014972	0.029049	0.606373	0.000218048	0.861837
VASN:Q6EMK4:OID20345:v1:Cardiometabolic	VASN	PREVALENT	liver_lipid	DISC	994	0.0384013	0.0341139	0.26059	0.00125801	0.0368769	0.0340679	0.27933	0.00115021	0.864696
VASN:Q6EMK4:OID20345:v1:Cardiometabolic	VASN	INCIDENT	liver_lipid	DISC	1181	0.0731754	0.0289878	0.0117274	0.00526335	0.0723119	0.028837	0.0122956	0.00513396	0.233779
VASN:Q6EMK4:OID20345:v1:Cardiometabolic	VASN	PREVALENT	proinsulin	DISC	994	-0.0340774	0.0342735	0.320344	0.000981752	-0.0247602	0.0342035	0.469303	0.000514786	0.842724
VASN:Q6EMK4:OID20345:v1:Cardiometabolic	VASN	INCIDENT	proinsulin	DISC	1181	-0.0246739	0.0290695	0.396179	0.000598039	-0.022924	0.0289353	0.428382	0.000515043	0.950372
VASN:Q6EMK4:OID20345:v1:Cardiometabolic	VASN	PREVALENT	beta_cell	DISC	994	-0.0239109	0.0341505	0.483999	0.000487096	-0.0124865	0.0341992	0.715112	0.000131005	0.997934
VASN:Q6EMK4:OID20345:v1:Cardiometabolic	VASN	INCIDENT	beta_cell	DISC	1181	-0.0348876	0.028971	0.228756	0.001203	-0.0226456	0.0289921	0.43491	0.000500651	0.74314
VASN:Q6EMK4:OID20345:v1:Cardiometabolic	VASN	PREVALENT	lipodystrophy	DISC	994	-0.0491986	0.033848	0.146415	0.00209559	-0.0354756	0.0338795	0.29532	0.00107641	0.917434
VASN:Q6EMK4:OID20345:v1:Cardiometabolic	VASN	INCIDENT	lipodystrophy	DISC	1181	-0.0855964	0.0287912	0.00301165	0.00728465	-0.0819814	0.0286902	0.00434915	0.00665544	0.384967
VCAM1:P19320:OID20396:v1:Cardiometabolic	VCAM1	PREVALENT	T2D.V2_EUR_prscs	ALL	1850	-0.0640099	0.0256219	0.0125697	0.00307198	-0.0508446	0.0253674	0.0451867	0.00193948	0.139453
VCAM1:P19320:OID20396:v1:Cardiometabolic	VCAM1	INCIDENT	T2D.V2_EUR_prscs	ALL	2062	-0.0220162	0.0231867	0.342472	0.000409797	-0.0129522	0.0231538	0.575952	0.000141372	0.95892
VCAM1:P19320:OID20396:v1:Cardiometabolic	VCAM1	PREVALENT	CAD_EUR_prscs	ALL	1850	-0.00168705	0.0246138	0.945363	2.32035e-06	-0.00061871	0.0242895	0.979681	3.13957e-07	0.999224
VCAM1:P19320:OID20396:v1:Cardiometabolic	VCAM1	INCIDENT	CAD_EUR_prscs	ALL	2062	0.038947	0.0233084	0.0948893	0.00126787	0.0417855	0.0231821	0.0716204	0.00146561	0.617184
VCAM1:P19320:OID20396:v1:Cardiometabolic	VCAM1	PREVALENT	CKD_TA_prscs	ALL	1850	0.0456144	0.0247951	0.0659843	0.00166843	0.0296864	0.0245447	0.226638	0.000707253	0.179957
VCAM1:P19320:OID20396:v1:Cardiometabolic	VCAM1	INCIDENT	CKD_TA_prscs	ALL	2062	0.05688	0.0230053	0.0135009	0.00277138	0.0523608	0.0229518	0.022634	0.00234545	0.107568
VCAM1:P19320:OID20396:v1:Cardiometabolic	VCAM1	PREVALENT	BMI.V1_EUR_prscs	ALL	1850	0.09687	0.0247171	9.22051e-05	0.00752194	0.0442791	0.0257017	0.0850979	0.00143377	0.00183164
VCAM1:P19320:OID20396:v1:Cardiometabolic	VCAM1	INCIDENT	BMI.V1_EUR_prscs	ALL	2062	0.0769365	0.0230574	0.000863152	0.00503497	0.0447433	0.0237694	0.0599287	0.0015982	0.0216895
VCAM1:P19320:OID20396:v1:Cardiometabolic	VCAM1	PREVALENT	NASH_biomarker_GRS	ALL	1850	0.0748339	0.0247567	0.0025403	0.00449008	0.0718802	0.0244967	0.00338621	0.004146	0.0266732
VCAM1:P19320:OID20396:v1:Cardiometabolic	VCAM1	INCIDENT	NASH_biomarker_GRS	ALL	2062	0.0700501	0.0230504	0.00240434	0.00418044	0.0728565	0.022976	0.00154242	0.00452042	0.0408598
VCAM1:P19320:OID20396:v1:Cardiometabolic	VCAM1	PREVALENT	BMI_GWAS_signif	ALL	1850	0.0231978	0.0248219	0.350136	0.00043119	-0.00340089	0.0247435	0.890694	9.14092e-06	0.850041
VCAM1:P19320:OID20396:v1:Cardiometabolic	VCAM1	INCIDENT	BMI_GWAS_signif	ALL	2062	0.0209737	0.023214	0.366374	0.000371047	0.0105792	0.02319	0.648298	9.40252e-05	0.998245
VCAM1:P19320:OID20396:v1:Cardiometabolic	VCAM1	PREVALENT	CKD_GWAS_signif	ALL	1850	0.0184726	0.0246966	0.454568	0.000276252	0.0165644	0.0244016	0.497338	0.000222912	0.717354
VCAM1:P19320:OID20396:v1:Cardiometabolic	VCAM1	INCIDENT	CKD_GWAS_signif	ALL	2062	-0.0115442	0.023012	0.615961	0.000114426	-0.01187	0.0228803	0.603968	0.000121591	0.967769
VCAM1:P19320:OID20396:v1:Cardiometabolic	VCAM1	PREVALENT	T2D_GWAS_signif	ALL	1850	-0.0790392	0.024774	0.00144529	0.00499906	-0.0544903	0.0246839	0.0274054	0.00235152	0.037939
VCAM1:P19320:OID20396:v1:Cardiometabolic	VCAM1	INCIDENT	T2D_GWAS_signif	ALL	2062	-0.0481122	0.0230048	0.0366181	0.00198465	-0.0332215	0.0230937	0.150436	0.000934077	0.239771
VCAM1:P19320:OID20396:v1:Cardiometabolic	VCAM1	PREVALENT	CAD_GWAS_signif	ALL	1850	0.0217641	0.0246089	0.3766	0.000386156	0.0199414	0.024292	0.41181	0.000325952	0.999709
VCAM1:P19320:OID20396:v1:Cardiometabolic	VCAM1	INCIDENT	CAD_GWAS_signif	ALL	2062	0.0179582	0.0230538	0.43609	0.000275846	0.0184193	0.0229877	0.423071	0.000290003	0.972294
VCAM1:P19320:OID20396:v1:Cardiometabolic	VCAM1	PREVALENT	obesity	ALL	1850	0.0458472	0.024681	0.0633915	0.00170106	0.0303499	0.0244758	0.215141	0.000743353	0.4607
VCAM1:P19320:OID20396:v1:Cardiometabolic	VCAM1	INCIDENT	obesity	ALL	2062	0.0254961	0.0229877	0.267513	0.000559044	0.0198917	0.0229306	0.385788	0.000339885	0.994445
VCAM1:P19320:OID20396:v1:Cardiometabolic	VCAM1	PREVALENT	liver_lipid	ALL	1850	0.0359647	0.024704	0.145616	0.00104559	0.0422526	0.0244574	0.0842343	0.00144174	0.652904
VCAM1:P19320:OID20396:v1:Cardiometabolic	VCAM1	INCIDENT	liver_lipid	ALL	2062	0.0302797	0.0230826	0.189737	0.000781846	0.0276401	0.0229607	0.228811	0.000654297	0.440274
VCAM1:P19320:OID20396:v1:Cardiometabolic	VCAM1	PREVALENT	proinsulin	ALL	1850	-0.0413151	0.0247294	0.0949587	0.00137648	-0.0305681	0.0244503	0.211386	0.000755644	0.748213
VCAM1:P19320:OID20396:v1:Cardiometabolic	VCAM1	INCIDENT	proinsulin	ALL	2062	-0.0158186	0.0230903	0.493377	0.000213369	-0.00951689	0.0229825	0.678851	7.74716e-05	0.849409
VCAM1:P19320:OID20396:v1:Cardiometabolic	VCAM1	PREVALENT	beta_cell	ALL	1850	-0.0220788	0.0247802	0.373058	0.000391924	-0.00592222	0.0246254	0.809976	2.79847e-05	0.927045
VCAM1:P19320:OID20396:v1:Cardiometabolic	VCAM1	INCIDENT	beta_cell	ALL	2062	-0.0340382	0.0230414	0.139762	0.00099129	-0.0216624	0.023017	0.346745	0.000400041	0.670177
VCAM1:P19320:OID20396:v1:Cardiometabolic	VCAM1	PREVALENT	lipodystrophy	ALL	1850	0.00686008	0.0245751	0.780164	3.84861e-05	0.0205895	0.0243708	0.398314	0.000345228	0.994833
VCAM1:P19320:OID20396:v1:Cardiometabolic	VCAM1	INCIDENT	lipodystrophy	ALL	2062	-0.0428612	0.0229727	0.0622233	0.00158018	-0.0417982	0.0228768	0.0678354	0.00150584	0.675042
VCAM1:P19320:OID20396:v1:Cardiometabolic	VCAM1	PREVALENT	T2D.V2_EUR_prscs	DISC	1009	-0.0542978	0.0333999	0.104346	0.00259345	-0.0390817	0.0327705	0.233328	0.0013324	0.467649
VCAM1:P19320:OID20396:v1:Cardiometabolic	VCAM1	INCIDENT	T2D.V2_EUR_prscs	DISC	1213	0.008191	0.0302346	0.786505	5.97712e-05	0.0106137	0.0301283	0.72469	9.97174e-05	0.999339
VCAM1:P19320:OID20396:v1:Cardiometabolic	VCAM1	PREVALENT	CAD_EUR_prscs	DISC	1009	-0.0095976	0.033435	0.774135	8.10756e-05	0.00435158	0.0327245	0.894241	1.65898e-05	0.999945
VCAM1:P19320:OID20396:v1:Cardiometabolic	VCAM1	INCIDENT	CAD_EUR_prscs	DISC	1213	0.0766454	0.0302316	0.0113667	0.00520596	0.0795519	0.0300101	0.00813923	0.00561255	0.58628
VCAM1:P19320:OID20396:v1:Cardiometabolic	VCAM1	PREVALENT	CKD_TA_prscs	DISC	1009	0.0851535	0.0336659	0.0115869	0.00625356	0.0634615	0.0330768	0.0553339	0.00344028	0.0925691
VCAM1:P19320:OID20396:v1:Cardiometabolic	VCAM1	INCIDENT	CKD_TA_prscs	DISC	1213	0.0507817	0.030024	0.0910345	0.00232414	0.0450786	0.0299423	0.132465	0.00181782	0.562272
VCAM1:P19320:OID20396:v1:Cardiometabolic	VCAM1	PREVALENT	BMI.V1_EUR_prscs	DISC	1009	0.110293	0.0334366	0.00100771	0.010586	0.0390474	0.03467	0.26034	0.0011885	0.0235133
VCAM1:P19320:OID20396:v1:Cardiometabolic	VCAM1	INCIDENT	BMI.V1_EUR_prscs	DISC	1213	0.0818318	0.0300674	0.00659384	0.0059943	0.0445495	0.0315018	0.157577	0.00160433	0.103668
VCAM1:P19320:OID20396:v1:Cardiometabolic	VCAM1	PREVALENT	NASH_biomarker_GRS	DISC	1009	0.0585811	0.0341483	0.0865795	0.002887	0.0566431	0.0334489	0.0907039	0.00268239	0.46113
VCAM1:P19320:OID20396:v1:Cardiometabolic	VCAM1	INCIDENT	NASH_biomarker_GRS	DISC	1213	0.086295	0.0301259	0.00425236	0.0066356	0.0904287	0.0299619	0.0025993	0.00726254	0.0701637
VCAM1:P19320:OID20396:v1:Cardiometabolic	VCAM1	PREVALENT	BMI_GWAS_signif	DISC	1009	0.0461225	0.0337426	0.171982	0.00183495	0.0155517	0.0333102	0.640697	0.000204458	0.998312
VCAM1:P19320:OID20396:v1:Cardiometabolic	VCAM1	INCIDENT	BMI_GWAS_signif	DISC	1213	-0.0119688	0.0299927	0.689924	0.000129678	-0.0266768	0.0299586	0.373407	0.000636735	0.978125
VCAM1:P19320:OID20396:v1:Cardiometabolic	VCAM1	PREVALENT	CKD_GWAS_signif	DISC	1009	0.0592265	0.0336802	0.0789837	0.00303308	0.0441987	0.0330781	0.181807	0.00167195	0.375065
VCAM1:P19320:OID20396:v1:Cardiometabolic	VCAM1	INCIDENT	CKD_GWAS_signif	DISC	1213	-0.000747166	0.0299784	0.98012	5.05907e-07	0.00184949	0.0297855	0.950499	3.09832e-06	0.997768
VCAM1:P19320:OID20396:v1:Cardiometabolic	VCAM1	PREVALENT	T2D_GWAS_signif	DISC	1009	-0.0850979	0.0335297	0.0113073	0.00629596	-0.0484313	0.03329	0.146048	0.00198134	0.173831
VCAM1:P19320:OID20396:v1:Cardiometabolic	VCAM1	INCIDENT	T2D_GWAS_signif	DISC	1213	-0.0640332	0.0299854	0.0329311	0.00369946	-0.0499424	0.0300457	0.0967414	0.00221497	0.400072
VCAM1:P19320:OID20396:v1:Cardiometabolic	VCAM1	PREVALENT	CAD_GWAS_signif	DISC	1009	0.0237621	0.0335359	0.478774	0.00049377	0.0340423	0.0327794	0.299289	0.00101076	0.998887
VCAM1:P19320:OID20396:v1:Cardiometabolic	VCAM1	INCIDENT	CAD_GWAS_signif	DISC	1213	0.0407039	0.0300793	0.176249	0.00148904	0.0383648	0.0298752	0.199341	0.00132329	0.82067
VCAM1:P19320:OID20396:v1:Cardiometabolic	VCAM1	PREVALENT	obesity	DISC	1009	0.0488374	0.0337937	0.148741	0.00205064	0.0277767	0.0332389	0.403552	0.000654713	0.893304
VCAM1:P19320:OID20396:v1:Cardiometabolic	VCAM1	INCIDENT	obesity	DISC	1213	0.0392815	0.0301069	0.192243	0.0013844	0.029056	0.0299854	0.332746	0.000753929	0.800063
VCAM1:P19320:OID20396:v1:Cardiometabolic	VCAM1	PREVALENT	liver_lipid	DISC	1009	0.00387105	0.0337745	0.908775	1.29264e-05	0.00491114	0.0331174	0.882142	2.06322e-05	0.9909
VCAM1:P19320:OID20396:v1:Cardiometabolic	VCAM1	INCIDENT	liver_lipid	DISC	1213	0.0218264	0.0300318	0.46751	0.000429989	0.0204934	0.0298288	0.492201	0.000379148	0.752727
VCAM1:P19320:OID20396:v1:Cardiometabolic	VCAM1	PREVALENT	proinsulin	DISC	1009	-0.0222457	0.0339921	0.512988	0.000421257	-0.00444818	0.0332988	0.89376	1.67418e-05	0.918103
VCAM1:P19320:OID20396:v1:Cardiometabolic	VCAM1	INCIDENT	proinsulin	DISC	1213	-0.0401181	0.030045	0.18205	0.00144985	-0.0396168	0.0298572	0.184813	0.00141263	0.929902
VCAM1:P19320:OID20396:v1:Cardiometabolic	VCAM1	PREVALENT	beta_cell	DISC	1009	-0.0391974	0.0338275	0.24685	0.00131938	-0.0160253	0.0332762	0.630213	0.000217541	0.960838
VCAM1:P19320:OID20396:v1:Cardiometabolic	VCAM1	INCIDENT	beta_cell	DISC	1213	-0.0475617	0.029999	0.113138	0.00204275	-0.0328896	0.0299851	0.272929	0.000965797	0.643443
VCAM1:P19320:OID20396:v1:Cardiometabolic	VCAM1	PREVALENT	lipodystrophy	DISC	1009	-0.0302739	0.033518	0.366641	0.000802073	-0.00440783	0.0329335	0.893557	1.68062e-05	0.933764
VCAM1:P19320:OID20396:v1:Cardiometabolic	VCAM1	INCIDENT	lipodystrophy	DISC	1213	0.0120554	0.0298486	0.686372	0.000132834	0.0113336	0.0296813	0.702647	0.000117152	0.999516
VEGFA:P15692:OID20650:v1:Inflammation	VEGFA	PREVALENT	T2D.V2_EUR_prscs	ALL	1865	-0.0210521	0.022284	0.34493	0.000463994	-0.0113152	0.0220301	0.607578	0.000133523	0.581142
VEGFA:P15692:OID20650:v1:Inflammation	VEGFA	INCIDENT	T2D.V2_EUR_prscs	ALL	2063	0.00221554	0.020149	0.912454	5.72743e-06	0.011943	0.0201349	0.553151	0.000165502	0.992892
VEGFA:P15692:OID20650:v1:Inflammation	VEGFA	PREVALENT	CAD_EUR_prscs	ALL	1865	-0.0088299	0.0214222	0.680253	8.83619e-05	-0.00915744	0.0210904	0.664196	9.54249e-05	0.999224
VEGFA:P15692:OID20650:v1:Inflammation	VEGFA	INCIDENT	CAD_EUR_prscs	ALL	2063	0.0107649	0.0202731	0.595482	0.000133544	0.0108353	0.0201846	0.591459	0.000135561	0.875385
VEGFA:P15692:OID20650:v1:Inflammation	VEGFA	PREVALENT	CKD_TA_prscs	ALL	1865	0.0930514	0.0214377	1.49997e-05	0.00969849	0.0808527	0.0212134	0.000142863	0.00729427	0.000352794
VEGFA:P15692:OID20650:v1:Inflammation	VEGFA	INCIDENT	CKD_TA_prscs	ALL	2063	0.031658	0.0199882	0.113389	0.00118682	0.0230072	0.01996	0.249187	0.0006247	0.422516
VEGFA:P15692:OID20650:v1:Inflammation	VEGFA	PREVALENT	BMI.V1_EUR_prscs	ALL	1865	0.0641179	0.0215314	0.00294117	0.00458996	0.0150307	0.0223695	0.501715	0.00022849	0.0252557
VEGFA:P15692:OID20650:v1:Inflammation	VEGFA	INCIDENT	BMI.V1_EUR_prscs	ALL	2063	0.0372044	0.0200648	0.0638551	0.00162587	0.00586471	0.0206774	0.776724	3.78477e-05	0.319284
VEGFA:P15692:OID20650:v1:Inflammation	VEGFA	PREVALENT	NASH_biomarker_GRS	ALL	1865	0.0290872	0.0215377	0.177016	0.000947745	0.0307857	0.0212772	0.148103	0.0010585	0.454522
VEGFA:P15692:OID20650:v1:Inflammation	VEGFA	INCIDENT	NASH_biomarker_GRS	ALL	2063	-0.047751	0.0200098	0.0171074	0.00269002	-0.0458909	0.019972	0.021679	0.0024775	0.152411
VEGFA:P15692:OID20650:v1:Inflammation	VEGFA	PREVALENT	BMI_GWAS_signif	ALL	1865	0.0513646	0.0215704	0.0173571	0.00294017	0.0288461	0.0214877	0.17962	0.000911356	0.370366
VEGFA:P15692:OID20650:v1:Inflammation	VEGFA	INCIDENT	BMI_GWAS_signif	ALL	2063	0.00638665	0.0201551	0.751372	4.75622e-05	-0.00383978	0.020142	0.848831	1.70984e-05	0.998245
VEGFA:P15692:OID20650:v1:Inflammation	VEGFA	PREVALENT	CKD_GWAS_signif	ALL	1865	0.0360297	0.0214661	0.093433	0.00146306	0.0325495	0.0211918	0.124728	0.00119264	0.342083
VEGFA:P15692:OID20650:v1:Inflammation	VEGFA	INCIDENT	CKD_GWAS_signif	ALL	2063	0.0399851	0.0199785	0.0454825	0.00189372	0.0382834	0.0198851	0.0543428	0.00174066	0.595839
VEGFA:P15692:OID20650:v1:Inflammation	VEGFA	PREVALENT	T2D_GWAS_signif	ALL	1865	-0.0390681	0.0215781	0.0703776	0.00170198	-0.0203837	0.0214826	0.342826	0.000455516	0.259451
VEGFA:P15692:OID20650:v1:Inflammation	VEGFA	INCIDENT	T2D_GWAS_signif	ALL	2063	-0.0164268	0.0200237	0.412102	0.000318701	-0.00190647	0.0201047	0.924462	4.23078e-06	0.798326
VEGFA:P15692:OID20650:v1:Inflammation	VEGFA	PREVALENT	CAD_GWAS_signif	ALL	1865	-0.0266481	0.0214113	0.213447	0.000805003	-0.0247752	0.02107	0.239811	0.000699353	0.999709
VEGFA:P15692:OID20650:v1:Inflammation	VEGFA	INCIDENT	CAD_GWAS_signif	ALL	2063	-0.0181889	0.0200268	0.363868	0.000390587	-0.016413	0.019988	0.411661	0.00031714	0.964182
VEGFA:P15692:OID20650:v1:Inflammation	VEGFA	PREVALENT	obesity	ALL	1865	0.0249629	0.0214644	0.244988	0.000702989	0.0111886	0.0212345	0.598323	0.000140517	0.59436
VEGFA:P15692:OID20650:v1:Inflammation	VEGFA	INCIDENT	obesity	ALL	2063	0.0171086	0.0199701	0.391708	0.000347549	0.0125789	0.0199355	0.528126	0.000187284	0.994445
VEGFA:P15692:OID20650:v1:Inflammation	VEGFA	PREVALENT	liver_lipid	ALL	1865	-0.0153212	0.0215348	0.476889	0.000263213	-0.00772394	0.0212761	0.716623	6.67098e-05	0.802101
VEGFA:P15692:OID20650:v1:Inflammation	VEGFA	INCIDENT	liver_lipid	ALL	2063	-0.00714767	0.0200599	0.721642	6.01383e-05	-0.00932823	0.0199734	0.640528	0.000102613	0.864372
VEGFA:P15692:OID20650:v1:Inflammation	VEGFA	PREVALENT	proinsulin	ALL	1865	-0.0235277	0.0215093	0.274172	0.00062193	-0.0134299	0.0212425	0.527324	0.000202287	0.880834
VEGFA:P15692:OID20650:v1:Inflammation	VEGFA	INCIDENT	proinsulin	ALL	2063	-0.0335551	0.0200227	0.0939228	0.00132853	-0.0259966	0.0199542	0.192788	0.00079791	0.6762
VEGFA:P15692:OID20650:v1:Inflammation	VEGFA	PREVALENT	beta_cell	ALL	1865	-0.00175365	0.0215417	0.935127	3.44706e-06	0.00769196	0.0213727	0.718967	6.55619e-05	0.993894
VEGFA:P15692:OID20650:v1:Inflammation	VEGFA	INCIDENT	beta_cell	ALL	2063	-0.033392	0.0199966	0.0950989	0.0013191	-0.0221395	0.0199987	0.268407	0.000576264	0.592353
VEGFA:P15692:OID20650:v1:Inflammation	VEGFA	PREVALENT	lipodystrophy	ALL	1865	0.00670878	0.0213866	0.753792	5.11803e-05	0.0173953	0.0211934	0.411876	0.0003409	0.994833
VEGFA:P15692:OID20650:v1:Inflammation	VEGFA	INCIDENT	lipodystrophy	ALL	2063	-0.00159528	0.019982	0.936376	3.01926e-06	0.00254215	0.0199196	0.898462	7.66295e-06	0.987294
VEGFA:P15692:OID20650:v1:Inflammation	VEGFA	PREVALENT	T2D.V2_EUR_prscs	DISC	1021	0.018441	0.0291213	0.526722	0.000381546	0.0278256	0.0287825	0.33391	0.000860532	0.780586
VEGFA:P15692:OID20650:v1:Inflammation	VEGFA	INCIDENT	T2D.V2_EUR_prscs	DISC	1219	0.0153317	0.0266673	0.565452	0.000270254	0.0222042	0.0266461	0.404847	0.000563525	0.999339
VEGFA:P15692:OID20650:v1:Inflammation	VEGFA	PREVALENT	CAD_EUR_prscs	DISC	1021	-0.00863124	0.029128	0.767048	8.3573e-05	-0.000600157	0.028725	0.983335	4.02315e-07	0.999945
VEGFA:P15692:OID20650:v1:Inflammation	VEGFA	INCIDENT	CAD_EUR_prscs	DISC	1219	0.00350714	0.0267455	0.895695	1.40628e-05	0.00648809	0.0266275	0.807536	4.82081e-05	0.975798
VEGFA:P15692:OID20650:v1:Inflammation	VEGFA	PREVALENT	CKD_TA_prscs	DISC	1021	0.103838	0.0291484	0.000385457	0.0119232	0.0895621	0.0288719	0.00197798	0.0087806	0.00858519
VEGFA:P15692:OID20650:v1:Inflammation	VEGFA	INCIDENT	CKD_TA_prscs	DISC	1219	0.0563813	0.0264328	0.0331323	0.0037065	0.0471459	0.0264421	0.07485	0.0025744	0.345788
VEGFA:P15692:OID20650:v1:Inflammation	VEGFA	PREVALENT	BMI.V1_EUR_prscs	DISC	1021	0.0664763	0.0292116	0.0230833	0.00490321	0.00720918	0.0305328	0.813396	5.13772e-05	0.168818
VEGFA:P15692:OID20650:v1:Inflammation	VEGFA	INCIDENT	BMI.V1_EUR_prscs	DISC	1219	0.0446085	0.0265471	0.0931564	0.00230367	0.0132025	0.0278377	0.6354	0.000182611	0.377332
VEGFA:P15692:OID20650:v1:Inflammation	VEGFA	PREVALENT	NASH_biomarker_GRS	DISC	1021	0.0270652	0.0295983	0.360727	0.000795227	0.0238763	0.0292297	0.414216	0.000614527	0.818948
VEGFA:P15692:OID20650:v1:Inflammation	VEGFA	INCIDENT	NASH_biomarker_GRS	DISC	1219	-0.038986	0.026617	0.143272	0.00175134	-0.0360664	0.0265557	0.174683	0.00149544	0.565395
VEGFA:P15692:OID20650:v1:Inflammation	VEGFA	PREVALENT	BMI_GWAS_signif	DISC	1021	0.0520891	0.0293657	0.0764098	0.00298525	0.0306815	0.0292156	0.293902	0.00101527	0.985675
VEGFA:P15692:OID20650:v1:Inflammation	VEGFA	INCIDENT	BMI_GWAS_signif	DISC	1219	0.0142354	0.0264006	0.589846	0.000237725	0.00453486	0.0264268	0.863781	2.3911e-05	0.976091
VEGFA:P15692:OID20650:v1:Inflammation	VEGFA	PREVALENT	CKD_GWAS_signif	DISC	1021	0.063917	0.0293007	0.0293933	0.00450736	0.0536896	0.0290022	0.064444	0.00314722	0.221719
VEGFA:P15692:OID20650:v1:Inflammation	VEGFA	INCIDENT	CKD_GWAS_signif	DISC	1219	0.037311	0.026404	0.157898	0.00163028	0.0379921	0.0262972	0.148807	0.00169182	0.716758
VEGFA:P15692:OID20650:v1:Inflammation	VEGFA	PREVALENT	T2D_GWAS_signif	DISC	1021	-0.0183867	0.0292777	0.530145	0.000375264	0.00795803	0.0292958	0.785954	6.80021e-05	0.872425
VEGFA:P15692:OID20650:v1:Inflammation	VEGFA	INCIDENT	T2D_GWAS_signif	DISC	1219	-0.0272566	0.0264621	0.303213	0.000866897	-0.0139916	0.0265692	0.598564	0.000225137	0.887924
VEGFA:P15692:OID20650:v1:Inflammation	VEGFA	PREVALENT	CAD_GWAS_signif	DISC	1021	-0.0151318	0.0291921	0.604332	0.000255686	-0.0104228	0.0287758	0.717278	0.000120895	0.998887
VEGFA:P15692:OID20650:v1:Inflammation	VEGFA	INCIDENT	CAD_GWAS_signif	DISC	1219	-0.0507565	0.0265267	0.0559398	0.00298487	-0.0516358	0.0264096	0.0508002	0.003094	0.663157
VEGFA:P15692:OID20650:v1:Inflammation	VEGFA	PREVALENT	obesity	DISC	1021	0.00796796	0.0294023	0.786451	6.99e-05	-0.0116099	0.0291255	0.690264	0.000146419	0.947303
VEGFA:P15692:OID20650:v1:Inflammation	VEGFA	INCIDENT	obesity	DISC	1219	0.0162355	0.0265701	0.54129	0.000305263	0.00757958	0.0265291	0.775152	6.62804e-05	0.907377
VEGFA:P15692:OID20650:v1:Inflammation	VEGFA	PREVALENT	liver_lipid	DISC	1021	-0.013107	0.0294584	0.656467	0.000188401	-0.00552038	0.0291216	0.849691	3.31168e-05	0.949536
VEGFA:P15692:OID20650:v1:Inflammation	VEGFA	INCIDENT	liver_lipid	DISC	1219	-0.00152247	0.0264989	0.954193	2.69967e-06	-0.00173939	0.0263875	0.947455	3.52828e-06	0.982933
VEGFA:P15692:OID20650:v1:Inflammation	VEGFA	PREVALENT	proinsulin	DISC	1021	-0.0481031	0.0294992	0.103288	0.00252413	-0.0377487	0.0291473	0.195596	0.00154315	0.697566
VEGFA:P15692:OID20650:v1:Inflammation	VEGFA	INCIDENT	proinsulin	DISC	1219	-0.0347552	0.0264772	0.189561	0.00140709	-0.0328676	0.0263805	0.213051	0.0012588	0.932215
VEGFA:P15692:OID20650:v1:Inflammation	VEGFA	PREVALENT	beta_cell	DISC	1021	0.0146956	0.0294268	0.617615	0.000237332	0.0311388	0.0291631	0.285903	0.00104949	0.997934
VEGFA:P15692:OID20650:v1:Inflammation	VEGFA	INCIDENT	beta_cell	DISC	1219	-0.0368852	0.0264015	0.162653	0.00159364	-0.0259111	0.0264434	0.327354	0.00077902	0.682331
VEGFA:P15692:OID20650:v1:Inflammation	VEGFA	PREVALENT	lipodystrophy	DISC	1021	-0.00454891	0.0291876	0.876183	2.312e-05	0.0167961	0.0289195	0.561519	0.000310771	0.997852
VEGFA:P15692:OID20650:v1:Inflammation	VEGFA	INCIDENT	lipodystrophy	DISC	1219	-0.00606078	0.0263601	0.818193	4.32327e-05	-0.00431345	0.0262788	0.869648	2.18775e-05	0.999516
VEGFB:P49765:OID30554:v1:Inflammation_II	VEGFB	PREVALENT	T2D.V2_EUR_prscs	ALL	1826	-0.0231983	0.025844	0.369507	0.000421043	-0.000483321	0.0249047	0.984519	1.82818e-07	0.600494
VEGFB:P49765:OID30554:v1:Inflammation_II	VEGFB	INCIDENT	T2D.V2_EUR_prscs	ALL	2006	-0.0550579	0.0220899	0.0127691	0.00299301	-0.0386161	0.0215842	0.0737566	0.0014593	0.59589
VEGFB:P49765:OID30554:v1:Inflammation_II	VEGFB	PREVALENT	CAD_EUR_prscs	ALL	1826	0.00849817	0.0247717	0.731595	6.15236e-05	0.00847874	0.0238048	0.72175	6.15761e-05	0.999224
VEGFB:P49765:OID30554:v1:Inflammation_II	VEGFB	INCIDENT	CAD_EUR_prscs	ALL	2006	0.00736177	0.0222704	0.74101	5.28109e-05	0.00854261	0.0216716	0.693488	7.09518e-05	0.926969
VEGFB:P49765:OID30554:v1:Inflammation_II	VEGFB	PREVALENT	CKD_TA_prscs	ALL	1826	0.0859965	0.0248924	0.000563856	0.00619778	0.062131	0.0240404	0.00983395	0.00322988	0.00620875
VEGFB:P49765:OID30554:v1:Inflammation_II	VEGFB	INCIDENT	CKD_TA_prscs	ALL	2006	0.0383696	0.0219422	0.0805066	0.00147561	0.0261319	0.0214115	0.222439	0.00067969	0.346037
VEGFB:P49765:OID30554:v1:Inflammation_II	VEGFB	PREVALENT	BMI.V1_EUR_prscs	ALL	1826	0.101002	0.0249199	5.27497e-05	0.00850893	0.0114838	0.0252328	0.649083	0.000100531	0.00119296
VEGFB:P49765:OID30554:v1:Inflammation_II	VEGFB	INCIDENT	BMI.V1_EUR_prscs	ALL	2006	0.0445264	0.0220617	0.0437006	0.00196466	-0.0211446	0.0222367	0.341781	0.000412717	0.259809
VEGFB:P49765:OID30554:v1:Inflammation_II	VEGFB	PREVALENT	NASH_biomarker_GRS	ALL	1826	-0.0296004	0.0249579	0.235777	0.000734793	-0.0293101	0.0240666	0.223437	0.000719355	0.517259
VEGFB:P49765:OID30554:v1:Inflammation_II	VEGFB	INCIDENT	NASH_biomarker_GRS	ALL	2006	-0.0191126	0.0220314	0.385765	0.000363603	-0.0123072	0.0214946	0.567002	0.000149687	0.78695
VEGFB:P49765:OID30554:v1:Inflammation_II	VEGFB	PREVALENT	BMI_GWAS_signif	ALL	1826	0.0963931	0.0249027	0.000112433	0.00776714	0.0583235	0.0242114	0.0161026	0.00280746	0.0812967
VEGFB:P49765:OID30554:v1:Inflammation_II	VEGFB	INCIDENT	BMI_GWAS_signif	ALL	2006	0.00957274	0.022169	0.665929	9.01112e-05	-0.0090906	0.0216502	0.674616	8.05045e-05	0.998245
VEGFB:P49765:OID30554:v1:Inflammation_II	VEGFB	PREVALENT	CKD_GWAS_signif	ALL	1826	0.0333746	0.0248685	0.179755	0.000940637	0.031045	0.0239023	0.194173	0.000818077	0.458105
VEGFB:P49765:OID30554:v1:Inflammation_II	VEGFB	INCIDENT	CKD_GWAS_signif	ALL	2006	0.0499372	0.0219685	0.0231271	0.00249078	0.0470061	0.0213733	0.0279757	0.00220331	0.478829
VEGFB:P49765:OID30554:v1:Inflammation_II	VEGFB	PREVALENT	T2D_GWAS_signif	ALL	1826	-0.0760077	0.0249902	0.00238867	0.00481104	-0.0369505	0.0242946	0.128457	0.00112138	0.0482628
VEGFB:P49765:OID30554:v1:Inflammation_II	VEGFB	INCIDENT	T2D_GWAS_signif	ALL	2006	-0.0726009	0.021935	0.0009506	0.00526515	-0.0477131	0.0215369	0.026848	0.00223565	0.027381
VEGFB:P49765:OID30554:v1:Inflammation_II	VEGFB	PREVALENT	CAD_GWAS_signif	ALL	1826	-0.0191476	0.0247875	0.43994	0.000311851	-0.0204392	0.023847	0.39151	0.000356438	0.999709
VEGFB:P49765:OID30554:v1:Inflammation_II	VEGFB	INCIDENT	CAD_GWAS_signif	ALL	2006	-0.0332864	0.0219981	0.130404	0.00110533	-0.0295644	0.0214639	0.168548	0.00086555	0.923593
VEGFB:P49765:OID30554:v1:Inflammation_II	VEGFB	PREVALENT	obesity	ALL	1826	0.0496284	0.0248798	0.0462257	0.0020755	0.0267693	0.0240158	0.265151	0.000602674	0.436249
VEGFB:P49765:OID30554:v1:Inflammation_II	VEGFB	INCIDENT	obesity	ALL	2006	-0.00756936	0.0219475	0.730218	5.74859e-05	-0.0205555	0.0214115	0.337166	0.000420679	0.994445
VEGFB:P49765:OID30554:v1:Inflammation_II	VEGFB	PREVALENT	liver_lipid	ALL	1826	0.00974185	0.0249345	0.696068	7.97953e-05	0.0194382	0.0240628	0.419309	0.000316641	0.904195
VEGFB:P49765:OID30554:v1:Inflammation_II	VEGFB	INCIDENT	liver_lipid	ALL	2006	0.0177689	0.022037	0.420157	0.000314129	0.0132975	0.0214486	0.53535	0.000175491	0.679483
VEGFB:P49765:OID30554:v1:Inflammation_II	VEGFB	PREVALENT	proinsulin	ALL	1826	-0.0549916	0.0249121	0.0274122	0.00254044	-0.0365666	0.0240129	0.127992	0.00112412	0.621005
VEGFB:P49765:OID30554:v1:Inflammation_II	VEGFB	INCIDENT	proinsulin	ALL	2006	-0.0131405	0.021998	0.550344	0.000172431	-0.0061845	0.0214183	0.772805	3.80731e-05	0.86851
VEGFB:P49765:OID30554:v1:Inflammation_II	VEGFB	PREVALENT	beta_cell	ALL	1826	-0.0192123	0.0249487	0.441359	0.000309921	0.00197146	0.0241155	0.934854	3.24409e-06	0.94715
VEGFB:P49765:OID30554:v1:Inflammation_II	VEGFB	INCIDENT	beta_cell	ALL	2006	-0.0695178	0.0219639	0.00157431	0.00481706	-0.0490963	0.0215052	0.0225388	0.00237376	0.127174
VEGFB:P49765:OID30554:v1:Inflammation_II	VEGFB	PREVALENT	lipodystrophy	ALL	1826	-0.0511999	0.0247326	0.0385848	0.002235	-0.0285971	0.0239389	0.232409	0.000692137	0.994833
VEGFB:P49765:OID30554:v1:Inflammation_II	VEGFB	INCIDENT	lipodystrophy	ALL	2006	-0.0229855	0.0219653	0.295484	0.00052897	-0.0217148	0.0213992	0.310353	0.000469984	0.860841
VEGFB:P49765:OID30554:v1:Inflammation_II	VEGFB	PREVALENT	T2D.V2_EUR_prscs	DISC	995	-0.00827637	0.0327246	0.800393	6.24104e-05	0.0124892	0.0313793	0.690716	0.000141413	0.925395
VEGFB:P49765:OID30554:v1:Inflammation_II	VEGFB	INCIDENT	T2D.V2_EUR_prscs	DISC	1186	-0.0757726	0.0288301	0.00869883	0.00575652	-0.0675667	0.0278767	0.015517	0.00455474	0.915972
VEGFB:P49765:OID30554:v1:Inflammation_II	VEGFB	PREVALENT	CAD_EUR_prscs	DISC	995	-0.0173202	0.0326085	0.595436	0.000275213	-0.00196646	0.031236	0.949816	3.53867e-06	0.999945
VEGFB:P49765:OID30554:v1:Inflammation_II	VEGFB	INCIDENT	CAD_EUR_prscs	DISC	1186	-0.00722997	0.0290209	0.803306	5.20352e-05	0.000709314	0.0279465	0.979755	5.02067e-07	0.954191
VEGFB:P49765:OID30554:v1:Inflammation_II	VEGFB	PREVALENT	CKD_TA_prscs	DISC	995	0.0955753	0.0327218	0.00357433	0.00824989	0.0682336	0.0315336	0.0307297	0.00415967	0.0395057
VEGFB:P49765:OID30554:v1:Inflammation_II	VEGFB	INCIDENT	CKD_TA_prscs	DISC	1186	0.0205926	0.0286727	0.472786	0.00043227	0.00279565	0.0277125	0.919663	7.93142e-06	0.88704
VEGFB:P49765:OID30554:v1:Inflammation_II	VEGFB	PREVALENT	BMI.V1_EUR_prscs	DISC	995	0.0857559	0.0326988	0.00886727	0.00666277	-0.0115316	0.033117	0.727761	0.000108244	0.0937762
VEGFB:P49765:OID30554:v1:Inflammation_II	VEGFB	INCIDENT	BMI.V1_EUR_prscs	DISC	1186	0.0321702	0.0288286	0.264697	0.00104292	-0.0589142	0.0291857	0.0437655	0.00316426	0.552472
VEGFB:P49765:OID30554:v1:Inflammation_II	VEGFB	PREVALENT	NASH_biomarker_GRS	DISC	995	-0.0245434	0.0332477	0.460577	0.000531437	-0.0272366	0.0318978	0.393396	0.000650467	0.863236
VEGFB:P49765:OID30554:v1:Inflammation_II	VEGFB	INCIDENT	NASH_biomarker_GRS	DISC	1186	-0.0229947	0.0288963	0.426335	0.000530638	-0.0167503	0.0278784	0.548072	0.00028126	0.842355
VEGFB:P49765:OID30554:v1:Inflammation_II	VEGFB	PREVALENT	BMI_GWAS_signif	DISC	995	0.0914254	0.0327388	0.00533516	0.00754705	0.0587849	0.0316613	0.0636704	0.00306661	0.723346
VEGFB:P49765:OID30554:v1:Inflammation_II	VEGFB	INCIDENT	BMI_GWAS_signif	DISC	1186	-0.00616747	0.0286722	0.829726	3.87921e-05	-0.0300718	0.0277313	0.27842	0.000915514	0.982121
VEGFB:P49765:OID30554:v1:Inflammation_II	VEGFB	PREVALENT	CKD_GWAS_signif	DISC	995	0.051484	0.0328331	0.117206	0.002393	0.0348832	0.0314934	0.268305	0.00109396	0.453998
VEGFB:P49765:OID30554:v1:Inflammation_II	VEGFB	INCIDENT	CKD_GWAS_signif	DISC	1186	0.0117079	0.0287335	0.683743	0.000139184	0.0121324	0.02768	0.661245	0.000149703	0.917018
VEGFB:P49765:OID30554:v1:Inflammation_II	VEGFB	PREVALENT	T2D_GWAS_signif	DISC	995	-0.0710595	0.0328317	0.0306883	0.00454835	-0.0232777	0.0319396	0.466303	0.000473977	0.253437
VEGFB:P49765:OID30554:v1:Inflammation_II	VEGFB	INCIDENT	T2D_GWAS_signif	DISC	1186	-0.0813963	0.0286485	0.00457498	0.00672029	-0.0540931	0.0278269	0.0521545	0.00293522	0.234764
VEGFB:P49765:OID30554:v1:Inflammation_II	VEGFB	PREVALENT	CAD_GWAS_signif	DISC	995	-0.0153873	0.0326861	0.637921	0.000216198	-0.00629056	0.0313232	0.840877	3.60087e-05	0.998887
VEGFB:P49765:OID30554:v1:Inflammation_II	VEGFB	INCIDENT	CAD_GWAS_signif	DISC	1186	-0.0832789	0.0287058	0.00379024	0.00700463	-0.0840249	0.0276343	0.00241564	0.00714673	0.348229
VEGFB:P49765:OID30554:v1:Inflammation_II	VEGFB	PREVALENT	obesity	DISC	995	0.0562595	0.0329515	0.0880888	0.00283564	0.0303424	0.0317084	0.338855	0.000816784	0.893304
VEGFB:P49765:OID30554:v1:Inflammation_II	VEGFB	INCIDENT	obesity	DISC	1186	-0.0327906	0.0287665	0.254573	0.00108818	-0.053609	0.0277313	0.0534669	0.00290293	0.827622
VEGFB:P49765:OID30554:v1:Inflammation_II	VEGFB	PREVALENT	liver_lipid	DISC	995	-0.0114644	0.0329208	0.727736	0.000118321	-0.00514139	0.031633	0.870922	2.35857e-05	0.962847
VEGFB:P49765:OID30554:v1:Inflammation_II	VEGFB	INCIDENT	liver_lipid	DISC	1186	0.0187018	0.0286837	0.514533	0.000356291	0.0149938	0.0276285	0.587449	0.000229474	0.778721
VEGFB:P49765:OID30554:v1:Inflammation_II	VEGFB	PREVALENT	proinsulin	DISC	995	-0.0521397	0.0329957	0.114398	0.00243011	-0.0317661	0.0316754	0.316186	0.000897009	0.707444
VEGFB:P49765:OID30554:v1:Inflammation_II	VEGFB	INCIDENT	proinsulin	DISC	1186	-0.0175022	0.0286862	0.5419	0.00031201	-0.0156312	0.0276433	0.571874	0.000249126	0.96789
VEGFB:P49765:OID30554:v1:Inflammation_II	VEGFB	PREVALENT	beta_cell	DISC	995	-0.0312204	0.0328959	0.342832	0.000878074	-0.00321429	0.0316166	0.919045	9.22816e-06	0.995004
VEGFB:P49765:OID30554:v1:Inflammation_II	VEGFB	INCIDENT	beta_cell	DISC	1186	-0.0833318	0.0286537	0.00370563	0.0070388	-0.0529275	0.0278258	0.057413	0.0028107	0.299179
VEGFB:P49765:OID30554:v1:Inflammation_II	VEGFB	PREVALENT	lipodystrophy	DISC	995	-0.0619026	0.0325607	0.0575888	0.00351333	-0.0288553	0.031393	0.358247	0.000753657	0.917434
VEGFB:P49765:OID30554:v1:Inflammation_II	VEGFB	INCIDENT	lipodystrophy	DISC	1186	-0.0246876	0.0286253	0.38863	0.000623218	-0.0238868	0.0276035	0.387029	0.000583229	0.999516
VEGFD:O43915:OID20662:v1:Inflammation	VEGFD	PREVALENT	T2D.V2_EUR_prscs	ALL	1868	0.0542514	0.0265982	0.0415289	0.00212446	0.0445931	0.0266652	0.0946338	0.00142583	0.207644
VEGFD:O43915:OID20662:v1:Inflammation	VEGFD	INCIDENT	T2D.V2_EUR_prscs	ALL	2067	0.0223263	0.0230151	0.332129	0.000441389	0.00691218	0.0228296	0.762095	4.22252e-05	0.95609
VEGFD:O43915:OID20662:v1:Inflammation	VEGFD	PREVALENT	CAD_EUR_prscs	ALL	1868	-0.0624902	0.0255498	0.0145471	0.0030517	-0.0630105	0.025501	0.0135699	0.00310694	0.999224
VEGFD:O43915:OID20662:v1:Inflammation	VEGFD	INCIDENT	CAD_EUR_prscs	ALL	2067	0.0321878	0.0231547	0.164646	0.000905958	0.0296387	0.0228796	0.195326	0.000772345	0.662473
VEGFD:O43915:OID20662:v1:Inflammation	VEGFD	PREVALENT	CKD_TA_prscs	ALL	1868	0.0407787	0.0257229	0.113071	0.00128456	0.0489208	0.0257681	0.0577901	0.00183676	0.254835
VEGFD:O43915:OID20662:v1:Inflammation	VEGFD	INCIDENT	CKD_TA_prscs	ALL	2067	0.0254315	0.0228453	0.265752	0.000581171	0.0319597	0.0226273	0.157977	0.000918043	0.664381
VEGFD:O43915:OID20662:v1:Inflammation	VEGFD	PREVALENT	BMI.V1_EUR_prscs	ALL	1868	0.00574841	0.0257874	0.823627	2.54329e-05	0.0490913	0.0270667	0.0698884	0.00167666	0.930077
VEGFD:O43915:OID20662:v1:Inflammation	VEGFD	INCIDENT	BMI.V1_EUR_prscs	ALL	2067	-0.0926544	0.0228689	5.28162e-05	0.00764057	-0.0492003	0.0234292	0.035858	0.00202683	0.00414524
VEGFD:O43915:OID20662:v1:Inflammation	VEGFD	PREVALENT	NASH_biomarker_GRS	ALL	1868	0.0230026	0.0257388	0.371604	0.000408615	0.0212345	0.0257818	0.410264	0.000346253	0.634924
VEGFD:O43915:OID20662:v1:Inflammation	VEGFD	INCIDENT	NASH_biomarker_GRS	ALL	2067	0.0196756	0.022901	0.390355	0.000346264	0.0168154	0.0226829	0.458584	0.000253078	0.789656
VEGFD:O43915:OID20662:v1:Inflammation	VEGFD	PREVALENT	BMI_GWAS_signif	ALL	1868	0.0234776	0.0258	0.362953	0.000423639	0.0428189	0.0260162	0.0999684	0.00138111	0.856222
VEGFD:O43915:OID20662:v1:Inflammation	VEGFD	INCIDENT	BMI_GWAS_signif	ALL	2067	-0.054811	0.022999	0.0172558	0.00265773	-0.0374286	0.0228233	0.101178	0.00123715	0.896577
VEGFD:O43915:OID20662:v1:Inflammation	VEGFD	PREVALENT	CKD_GWAS_signif	ALL	1868	0.0109668	0.0256613	0.669162	9.34736e-05	0.0117792	0.0256807	0.64652	0.000107416	0.853648
VEGFD:O43915:OID20662:v1:Inflammation	VEGFD	INCIDENT	CKD_GWAS_signif	ALL	2067	0.0276593	0.0228469	0.226177	0.000687275	0.0290334	0.0225642	0.198349	0.000761992	0.857416
VEGFD:O43915:OID20662:v1:Inflammation	VEGFD	PREVALENT	T2D_GWAS_signif	ALL	1868	0.0763491	0.0257371	0.00305162	0.00448238	0.0591618	0.0259844	0.0229145	0.00263939	0.0556286
VEGFD:O43915:OID20662:v1:Inflammation	VEGFD	INCIDENT	T2D_GWAS_signif	ALL	2067	0.0302506	0.0228682	0.186044	0.000820438	0.00633719	0.022789	0.780979	3.56192e-05	0.571547
VEGFD:O43915:OID20662:v1:Inflammation	VEGFD	PREVALENT	CAD_GWAS_signif	ALL	1868	-0.0336364	0.0255759	0.188623	0.000884445	-0.0338808	0.0255153	0.184393	0.000899454	0.999709
VEGFD:O43915:OID20662:v1:Inflammation	VEGFD	INCIDENT	CAD_GWAS_signif	ALL	2067	-0.00601975	0.0228881	0.792571	3.24596e-05	-0.0110372	0.0226673	0.626368	0.0001092	0.995276
VEGFD:O43915:OID20662:v1:Inflammation	VEGFD	PREVALENT	obesity	ALL	1868	0.0131159	0.0256542	0.609234	0.000133765	0.0242683	0.0257179	0.345483	0.000454458	0.80501
VEGFD:O43915:OID20662:v1:Inflammation	VEGFD	INCIDENT	obesity	ALL	2067	-0.0280288	0.0228137	0.219368	0.000707799	-0.0158841	0.0226044	0.482326	0.000227399	0.994445
VEGFD:O43915:OID20662:v1:Inflammation	VEGFD	PREVALENT	liver_lipid	ALL	1868	0.018439	0.0257176	0.473479	0.000263038	0.0114449	0.0257589	0.656872	0.000100792	0.802101
VEGFD:O43915:OID20662:v1:Inflammation	VEGFD	INCIDENT	liver_lipid	ALL	2067	-0.0128152	0.0229141	0.576039	0.000146756	-0.00899381	0.0226422	0.691252	7.26731e-05	0.788525
VEGFD:O43915:OID20662:v1:Inflammation	VEGFD	PREVALENT	proinsulin	ALL	1868	0.0118778	0.0257057	0.644086	0.000109268	0.00561713	0.0257332	0.827233	2.43294e-05	0.980042
VEGFD:O43915:OID20662:v1:Inflammation	VEGFD	INCIDENT	proinsulin	ALL	2067	-0.0145701	0.0228896	0.524499	0.000190099	-0.0229447	0.0226274	0.310694	0.000473403	0.857574
VEGFD:O43915:OID20662:v1:Inflammation	VEGFD	PREVALENT	beta_cell	ALL	1868	0.0225538	0.0257325	0.380891	0.000393024	0.0124077	0.0258887	0.631805	0.000117275	0.927045
VEGFD:O43915:OID20662:v1:Inflammation	VEGFD	INCIDENT	beta_cell	ALL	2067	0.0439229	0.0228663	0.0548906	0.00172828	0.0276136	0.0226974	0.223902	0.000681284	0.486098
VEGFD:O43915:OID20662:v1:Inflammation	VEGFD	PREVALENT	lipodystrophy	ALL	1868	0.013503	0.025548	0.597192	0.000142959	0.00476755	0.0256737	0.852703	1.76078e-05	0.994833
VEGFD:O43915:OID20662:v1:Inflammation	VEGFD	INCIDENT	lipodystrophy	ALL	2067	-0.00748398	0.0228344	0.743135	5.04058e-05	-0.012984	0.0225878	0.565476	0.000152179	0.947525
VEGFD:O43915:OID20662:v1:Inflammation	VEGFD	PREVALENT	T2D.V2_EUR_prscs	DISC	1022	0.0576925	0.0353261	0.102765	0.00257656	0.0511677	0.0353896	0.148548	0.00201157	0.464938
VEGFD:O43915:OID20662:v1:Inflammation	VEGFD	INCIDENT	T2D.V2_EUR_prscs	DISC	1223	0.0155329	0.0299417	0.604018	0.00021874	0.00676732	0.0297455	0.820069	4.12961e-05	0.999339
VEGFD:O43915:OID20662:v1:Inflammation	VEGFD	PREVALENT	CAD_EUR_prscs	DISC	1022	-0.074761	0.0352977	0.0344287	0.0043255	-0.0800683	0.0352481	0.0233332	0.00494951	0.999945
VEGFD:O43915:OID20662:v1:Inflammation	VEGFD	INCIDENT	CAD_EUR_prscs	DISC	1223	0.044279	0.0300033	0.140266	0.00176735	0.0406947	0.0296977	0.170858	0.00149578	0.776613
VEGFD:O43915:OID20662:v1:Inflammation	VEGFD	PREVALENT	CKD_TA_prscs	DISC	1022	0.0506887	0.0355978	0.154789	0.00196001	0.059979	0.0356472	0.0927826	0.00272213	0.377034
VEGFD:O43915:OID20662:v1:Inflammation	VEGFD	INCIDENT	CKD_TA_prscs	DISC	1223	0.0254441	0.0297304	0.39227	0.000595076	0.0379075	0.0295322	0.199538	0.00131275	0.843086
VEGFD:O43915:OID20662:v1:Inflammation	VEGFD	PREVALENT	BMI.V1_EUR_prscs	DISC	1022	-0.0260105	0.0355471	0.464517	0.000518369	0.0165434	0.0375138	0.659315	0.000187508	0.740691
VEGFD:O43915:OID20662:v1:Inflammation	VEGFD	INCIDENT	BMI.V1_EUR_prscs	DISC	1223	-0.0964635	0.0297468	0.00121697	0.00847288	-0.0581701	0.0310392	0.0611691	0.00279388	0.037699
VEGFD:O43915:OID20662:v1:Inflammation	VEGFD	PREVALENT	NASH_biomarker_GRS	DISC	1022	0.0419675	0.0359419	0.243236	0.00131887	0.0405957	0.0359538	0.259134	0.00122781	0.725268
VEGFD:O43915:OID20662:v1:Inflammation	VEGFD	INCIDENT	NASH_biomarker_GRS	DISC	1223	0.0221967	0.0299279	0.458434	0.000446987	0.0148247	0.0296812	0.617546	0.000199002	0.850345
VEGFD:O43915:OID20662:v1:Inflammation	VEGFD	PREVALENT	BMI_GWAS_signif	DISC	1022	0.00291834	0.0357265	0.934914	6.46365e-06	0.0208551	0.0359582	0.562063	0.000324276	0.998312
VEGFD:O43915:OID20662:v1:Inflammation	VEGFD	INCIDENT	BMI_GWAS_signif	DISC	1223	-0.0379363	0.0296282	0.200654	0.00133096	-0.0247954	0.029484	0.400531	0.000563958	0.965611
VEGFD:O43915:OID20662:v1:Inflammation	VEGFD	PREVALENT	CKD_GWAS_signif	DISC	1022	0.0445334	0.0356448	0.211834	0.00150962	0.0505422	0.0357077	0.157262	0.00192805	0.609745
VEGFD:O43915:OID20662:v1:Inflammation	VEGFD	INCIDENT	CKD_GWAS_signif	DISC	1223	0.0386927	0.0296637	0.192362	0.00138118	0.0392498	0.0293675	0.181646	0.00142303	0.739888
VEGFD:O43915:OID20662:v1:Inflammation	VEGFD	PREVALENT	T2D_GWAS_signif	DISC	1022	0.0908269	0.0354462	0.010546	0.00631743	0.0745113	0.03596	0.0385261	0.00412198	0.173831
VEGFD:O43915:OID20662:v1:Inflammation	VEGFD	INCIDENT	T2D_GWAS_signif	DISC	1223	0.00823608	0.029728	0.781792	6.23958e-05	-0.013703	0.0296532	0.644091	0.000170351	0.98702
VEGFD:O43915:OID20662:v1:Inflammation	VEGFD	PREVALENT	CAD_GWAS_signif	DISC	1022	-0.0617632	0.0354068	0.0814095	0.0029384	-0.0630849	0.0353501	0.0746458	0.00306105	0.998887
VEGFD:O43915:OID20662:v1:Inflammation	VEGFD	INCIDENT	CAD_GWAS_signif	DISC	1223	-0.00609113	0.0298317	0.838246	3.38921e-05	-0.00316586	0.0295261	0.914631	9.17283e-06	0.987598
VEGFD:O43915:OID20662:v1:Inflammation	VEGFD	PREVALENT	obesity	DISC	1022	-0.0147664	0.035718	0.679394	0.000165533	-0.000731228	0.0358434	0.983728	4.0135e-07	0.923678
VEGFD:O43915:OID20662:v1:Inflammation	VEGFD	INCIDENT	obesity	DISC	1223	-0.0381915	0.0298228	0.200583	0.00133138	-0.0264309	0.0296043	0.372145	0.000635561	0.808186
VEGFD:O43915:OID20662:v1:Inflammation	VEGFD	PREVALENT	liver_lipid	DISC	1022	0.0528705	0.0357369	0.139349	0.00211545	0.0457769	0.0357948	0.201252	0.00157453	0.811182
VEGFD:O43915:OID20662:v1:Inflammation	VEGFD	INCIDENT	liver_lipid	DISC	1223	-0.00912223	0.0297458	0.759147	7.64524e-05	-0.00823223	0.0294442	0.779844	6.23655e-05	0.90213
VEGFD:O43915:OID20662:v1:Inflammation	VEGFD	PREVALENT	proinsulin	DISC	1022	0.011297	0.0358845	0.75297	9.59967e-05	0.00268828	0.0358983	0.940321	5.40803e-06	0.971061
VEGFD:O43915:OID20662:v1:Inflammation	VEGFD	INCIDENT	proinsulin	DISC	1223	-0.0264273	0.0297326	0.374275	0.000641833	-0.0303671	0.0294414	0.302547	0.000848074	0.948207
VEGFD:O43915:OID20662:v1:Inflammation	VEGFD	PREVALENT	beta_cell	DISC	1022	0.049699	0.0357073	0.16429	0.00187284	0.0384598	0.0358776	0.284001	0.00110684	0.902432
VEGFD:O43915:OID20662:v1:Inflammation	VEGFD	INCIDENT	beta_cell	DISC	1223	0.041707	0.0296978	0.160472	0.0016007	0.0266131	0.029568	0.368272	0.000645928	0.681896
VEGFD:O43915:OID20662:v1:Inflammation	VEGFD	PREVALENT	lipodystrophy	DISC	1022	0.0220661	0.0354415	0.53369	0.000375355	0.00860099	0.0355839	0.809056	5.6338e-05	0.940157
VEGFD:O43915:OID20662:v1:Inflammation	VEGFD	INCIDENT	lipodystrophy	DISC	1223	-0.0110101	0.0295978	0.709968	0.000112482	-0.014575	0.0293285	0.619313	0.000197008	0.999516
VGF:O15240:OID31067:v1:Neurology_II	VGF	PREVALENT	T2D.V2_EUR_prscs	ALL	1863	0.0148425	0.0273224	0.587034	0.000149285	0.0015847	0.0271705	0.953497	1.6952e-06	0.775282
VGF:O15240:OID31067:v1:Neurology_II	VGF	INCIDENT	T2D.V2_EUR_prscs	ALL	2072	0.0245955	0.0231056	0.287239	0.000510449	0.0156331	0.0227501	0.492059	0.00020596	0.942065
VGF:O15240:OID31067:v1:Neurology_II	VGF	PREVALENT	CAD_EUR_prscs	ALL	1863	0.00918519	0.0262293	0.726238	6.20419e-05	0.00772665	0.0259993	0.766358	4.40109e-05	0.999224
VGF:O15240:OID31067:v1:Neurology_II	VGF	INCIDENT	CAD_EUR_prscs	ALL	2072	0.0417458	0.0232372	0.072563	0.0014524	0.0425311	0.022802	0.0622947	0.00151522	0.611027
VGF:O15240:OID31067:v1:Neurology_II	VGF	PREVALENT	CKD_TA_prscs	ALL	1863	0.0773465	0.0263891	0.00342118	0.00432593	0.0944138	0.0261902	0.000320802	0.00642934	0.0250608
VGF:O15240:OID31067:v1:Neurology_II	VGF	INCIDENT	CKD_TA_prscs	ALL	2072	0.0456825	0.0229149	0.0463336	0.00178784	0.0523497	0.0225375	0.0202908	0.00234752	0.249489
VGF:O15240:OID31067:v1:Neurology_II	VGF	PREVALENT	BMI.V1_EUR_prscs	ALL	1863	-0.0793141	0.0264237	0.0027223	0.00453585	-0.0270119	0.027509	0.326269	0.000480226	0.0238201
VGF:O15240:OID31067:v1:Neurology_II	VGF	INCIDENT	BMI.V1_EUR_prscs	ALL	2072	-0.0517025	0.0230334	0.0248975	0.00226538	0.00445966	0.0234255	0.849034	1.58118e-05	0.197775
VGF:O15240:OID31067:v1:Neurology_II	VGF	PREVALENT	NASH_biomarker_GRS	ALL	1863	-0.0266716	0.0264093	0.312663	0.000515761	-0.031865	0.026237	0.224716	0.000734449	0.585125
VGF:O15240:OID31067:v1:Neurology_II	VGF	INCIDENT	NASH_biomarker_GRS	ALL	2072	0.0310612	0.0229919	0.176859	0.000821893	0.0270906	0.0226129	0.231052	0.000625716	0.569875
VGF:O15240:OID31067:v1:Neurology_II	VGF	PREVALENT	BMI_GWAS_signif	ALL	1863	-0.0115056	0.0264412	0.663515	9.57895e-05	0.014228	0.026443	0.590602	0.00014425	0.948878
VGF:O15240:OID31067:v1:Neurology_II	VGF	INCIDENT	BMI_GWAS_signif	ALL	2072	-0.0248844	0.0231295	0.282113	0.000521428	-0.00945546	0.0227835	0.678176	7.51366e-05	0.998245
VGF:O15240:OID31067:v1:Neurology_II	VGF	PREVALENT	CKD_GWAS_signif	ALL	1863	0.0943995	0.0262181	0.000326132	0.00651233	0.0977049	0.0260171	0.000178608	0.00697298	0.0239707
VGF:O15240:OID31067:v1:Neurology_II	VGF	INCIDENT	CKD_GWAS_signif	ALL	2072	0.0807506	0.0228695	0.000423406	0.00558495	0.0814707	0.0224261	0.000287383	0.00572	0.082328
VGF:O15240:OID31067:v1:Neurology_II	VGF	PREVALENT	T2D_GWAS_signif	ALL	1863	0.036248	0.0264468	0.17067	0.000949467	0.0122344	0.0264666	0.643952	0.000106473	0.415372
VGF:O15240:OID31067:v1:Neurology_II	VGF	INCIDENT	T2D_GWAS_signif	ALL	2072	0.0235303	0.0229732	0.305841	0.000472614	-0.00142524	0.0227252	0.949999	1.71602e-06	0.719337
VGF:O15240:OID31067:v1:Neurology_II	VGF	PREVALENT	CAD_GWAS_signif	ALL	1863	-0.00771445	0.0262492	0.768873	4.36987e-05	-0.00724823	0.0260259	0.78066	3.86505e-05	0.999709
VGF:O15240:OID31067:v1:Neurology_II	VGF	INCIDENT	CAD_GWAS_signif	ALL	2072	0.00307421	0.0229654	0.893524	8.07676e-06	-0.000178595	0.0225507	0.993682	2.73643e-08	0.995674
VGF:O15240:OID31067:v1:Neurology_II	VGF	PREVALENT	obesity	ALL	1863	-0.0193991	0.0262975	0.460806	0.000275241	-0.00139285	0.0261639	0.95755	1.41229e-06	0.721389
VGF:O15240:OID31067:v1:Neurology_II	VGF	INCIDENT	obesity	ALL	2072	0.00472231	0.0229076	0.836698	1.9154e-05	0.0225343	0.0225392	0.317537	0.00043587	0.994445
VGF:O15240:OID31067:v1:Neurology_II	VGF	PREVALENT	liver_lipid	ALL	1863	-0.0153946	0.0263996	0.559874	0.000172017	-0.0226314	0.0262573	0.388853	0.000370054	0.845634
VGF:O15240:OID31067:v1:Neurology_II	VGF	INCIDENT	liver_lipid	ALL	2072	0.0116252	0.0229966	0.61325	0.00011517	0.0139595	0.0225654	0.536234	0.00016693	0.80959
VGF:O15240:OID31067:v1:Neurology_II	VGF	PREVALENT	proinsulin	ALL	1863	0.0162562	0.0263674	0.537625	0.000192275	0.00815561	0.0261863	0.755499	4.83349e-05	0.973846
VGF:O15240:OID31067:v1:Neurology_II	VGF	INCIDENT	proinsulin	ALL	2072	-0.0043589	0.0229773	0.849559	1.62208e-05	-0.0106283	0.0225536	0.637517	9.68745e-05	0.95937
VGF:O15240:OID31067:v1:Neurology_II	VGF	PREVALENT	beta_cell	ALL	1863	0.050679	0.0263668	0.0547532	0.00186536	0.032587	0.0263084	0.215636	0.000763922	0.700828
VGF:O15240:OID31067:v1:Neurology_II	VGF	INCIDENT	beta_cell	ALL	2072	0.0122997	0.0229745	0.592459	0.000129168	-0.00844488	0.0226345	0.709115	6.07268e-05	0.966609
VGF:O15240:OID31067:v1:Neurology_II	VGF	PREVALENT	lipodystrophy	ALL	1863	-0.000416651	0.0261965	0.987312	1.27988e-07	-0.0177462	0.0260593	0.495964	0.000231045	0.998048
VGF:O15240:OID31067:v1:Neurology_II	VGF	INCIDENT	lipodystrophy	ALL	2072	0.00601156	0.02292	0.793129	3.10064e-05	0.00435608	0.022514	0.8466	1.63321e-05	0.96078
VGF:O15240:OID31067:v1:Neurology_II	VGF	PREVALENT	T2D.V2_EUR_prscs	DISC	1019	-0.0549921	0.0341219	0.107368	0.00245557	-0.066026	0.0341732	0.0536422	0.00349983	0.473575
VGF:O15240:OID31067:v1:Neurology_II	VGF	INCIDENT	T2D.V2_EUR_prscs	DISC	1226	0.00989002	0.0297097	0.739278	8.73886e-05	0.0122585	0.0292066	0.674769	0.00013456	0.999339
VGF:O15240:OID31067:v1:Neurology_II	VGF	PREVALENT	CAD_EUR_prscs	DISC	1019	0.0112201	0.0339761	0.741295	0.000103367	0.00645001	0.0339359	0.849299	3.39989e-05	0.999945
VGF:O15240:OID31067:v1:Neurology_II	VGF	INCIDENT	CAD_EUR_prscs	DISC	1226	0.0604937	0.0297413	0.0421768	0.00325139	0.0565862	0.0291405	0.0523967	0.0028714	0.66354
VGF:O15240:OID31067:v1:Neurology_II	VGF	PREVALENT	CKD_TA_prscs	DISC	1019	0.0853176	0.0342375	0.0128721	0.00584884	0.0948808	0.0342741	0.00574381	0.00715554	0.0991314
VGF:O15240:OID31067:v1:Neurology_II	VGF	INCIDENT	CKD_TA_prscs	DISC	1226	0.0239945	0.0294919	0.416041	0.000521762	0.0329773	0.0289803	0.255387	0.000988121	0.855054
VGF:O15240:OID31067:v1:Neurology_II	VGF	PREVALENT	BMI.V1_EUR_prscs	DISC	1019	-0.0849919	0.0341888	0.0130887	0.00582102	-0.0534187	0.035991	0.138078	0.00206862	0.119818
VGF:O15240:OID31067:v1:Neurology_II	VGF	INCIDENT	BMI.V1_EUR_prscs	DISC	1226	-0.0813638	0.0295565	0.00599964	0.00593822	-0.0230959	0.0305695	0.450089	0.000435861	0.0953457
VGF:O15240:OID31067:v1:Neurology_II	VGF	PREVALENT	NASH_biomarker_GRS	DISC	1019	-0.0577079	0.034587	0.0955439	0.00263135	-0.0613368	0.0345934	0.0765339	0.00294924	0.485145
VGF:O15240:OID31067:v1:Neurology_II	VGF	INCIDENT	NASH_biomarker_GRS	DISC	1226	0.063293	0.0296213	0.0328254	0.00358687	0.0567463	0.029087	0.051306	0.00289821	0.266504
VGF:O15240:OID31067:v1:Neurology_II	VGF	PREVALENT	BMI_GWAS_signif	DISC	1019	-0.0213611	0.0343561	0.534249	0.000366313	-0.00554557	0.0345682	0.872581	2.42218e-05	0.998312
VGF:O15240:OID31067:v1:Neurology_II	VGF	INCIDENT	BMI_GWAS_signif	DISC	1226	-0.0369215	0.0294039	0.209487	0.00124183	-0.0220463	0.0289712	0.446826	0.000442174	0.965611
VGF:O15240:OID31067:v1:Neurology_II	VGF	PREVALENT	CKD_GWAS_signif	DISC	1019	0.0617913	0.0341463	0.0706686	0.00309371	0.0670747	0.0342133	0.0502289	0.00360301	0.351549
VGF:O15240:OID31067:v1:Neurology_II	VGF	INCIDENT	CKD_GWAS_signif	DISC	1226	0.0849925	0.0293213	0.00381747	0.00657945	0.082483	0.0287435	0.00418384	0.00624683	0.413865
VGF:O15240:OID31067:v1:Neurology_II	VGF	PREVALENT	T2D_GWAS_signif	DISC	1019	-0.0162469	0.0342567	0.635414	0.000213175	-0.0382545	0.0346894	0.270403	0.00114314	0.926646
VGF:O15240:OID31067:v1:Neurology_II	VGF	INCIDENT	T2D_GWAS_signif	DISC	1226	-0.000101421	0.0294924	0.997257	9.32687e-09	-0.0192551	0.0291052	0.508377	0.00033424	0.999547
VGF:O15240:OID31067:v1:Neurology_II	VGF	PREVALENT	CAD_GWAS_signif	DISC	1019	0.0221733	0.0341363	0.516137	0.000399781	0.0203853	0.0340859	0.549945	0.00033651	0.998887
VGF:O15240:OID31067:v1:Neurology_II	VGF	INCIDENT	CAD_GWAS_signif	DISC	1226	0.000759709	0.0295397	0.979486	5.21651e-07	0.00236451	0.0289503	0.934919	5.09613e-06	0.997089
VGF:O15240:OID31067:v1:Neurology_II	VGF	PREVALENT	obesity	DISC	1019	-0.0273593	0.0343007	0.425281	0.000602703	-0.0169464	0.034408	0.62247	0.000228246	0.894577
VGF:O15240:OID31067:v1:Neurology_II	VGF	INCIDENT	obesity	DISC	1226	-0.00524701	0.029623	0.85944	2.4743e-05	0.0124651	0.0291257	0.668748	0.000139906	0.973449
VGF:O15240:OID31067:v1:Neurology_II	VGF	PREVALENT	liver_lipid	DISC	1019	-0.0540445	0.0343509	0.115976	0.00234044	-0.0584384	0.034388	0.0895716	0.00270991	0.808182
VGF:O15240:OID31067:v1:Neurology_II	VGF	INCIDENT	liver_lipid	DISC	1226	-0.0199975	0.0295177	0.498239	0.000361839	-0.0178046	0.0289272	0.538347	0.00028932	0.772585
VGF:O15240:OID31067:v1:Neurology_II	VGF	PREVALENT	proinsulin	DISC	1019	0.045353	0.0344944	0.188892	0.00163577	0.0357362	0.0345223	0.300853	0.00100742	0.754837
VGF:O15240:OID31067:v1:Neurology_II	VGF	INCIDENT	proinsulin	DISC	1226	0.00829915	0.0294654	0.778256	6.2562e-05	0.00786009	0.0288893	0.785612	5.65484e-05	0.976604
VGF:O15240:OID31067:v1:Neurology_II	VGF	PREVALENT	beta_cell	DISC	1019	-0.00528146	0.0343904	0.877978	2.23567e-05	-0.0184802	0.0345205	0.592539	0.000269655	0.997934
VGF:O15240:OID31067:v1:Neurology_II	VGF	INCIDENT	beta_cell	DISC	1226	-0.00703597	0.0294934	0.811488	4.48824e-05	-0.029214	0.0290618	0.314991	0.000771308	0.973644
VGF:O15240:OID31067:v1:Neurology_II	VGF	PREVALENT	lipodystrophy	DISC	1019	-0.0266392	0.0340672	0.434429	0.000579269	-0.0402059	0.0341911	0.23992	0.00129959	0.940157
VGF:O15240:OID31067:v1:Neurology_II	VGF	INCIDENT	lipodystrophy	DISC	1226	-0.000598561	0.0293491	0.983732	3.28039e-07	-0.000562654	0.0287929	0.984413	2.91728e-07	0.999756
VIT:Q6UXI7:OID30334:v1:Cardiometabolic_II	VIT	PREVALENT	T2D.V2_EUR_prscs	ALL	1864	-0.0363539	0.0237997	0.126815	0.00108366	-0.0318474	0.0237639	0.180364	0.000833237	0.342679
VIT:Q6UXI7:OID30334:v1:Cardiometabolic_II	VIT	INCIDENT	T2D.V2_EUR_prscs	ALL	2067	0.0339186	0.0203536	0.095776	0.00113318	0.0393709	0.0203914	0.0536542	0.00151742	0.816454
VIT:Q6UXI7:OID30334:v1:Cardiometabolic_II	VIT	PREVALENT	CAD_EUR_prscs	ALL	1864	-0.0223372	0.0228848	0.329161	0.000442823	-0.0243124	0.0227777	0.285947	0.000528749	0.999224
VIT:Q6UXI7:OID30334:v1:Cardiometabolic_II	VIT	INCIDENT	CAD_EUR_prscs	ALL	2067	-0.00748186	0.0204605	0.714647	5.46341e-05	-0.00926753	0.0204293	0.650138	8.39148e-05	0.917327
VIT:Q6UXI7:OID30334:v1:Cardiometabolic_II	VIT	PREVALENT	CKD_TA_prscs	ALL	1864	0.0817472	0.0229867	0.00038585	0.00584058	0.0745616	0.0229646	0.00118874	0.00486683	0.0046683
VIT:Q6UXI7:OID30334:v1:Cardiometabolic_II	VIT	INCIDENT	CKD_TA_prscs	ALL	2067	0.0378025	0.0202017	0.0614557	0.00142828	0.0320382	0.0202273	0.113374	0.00102182	0.293018
VIT:Q6UXI7:OID30334:v1:Cardiometabolic_II	VIT	PREVALENT	BMI.V1_EUR_prscs	ALL	1864	0.00342352	0.0231052	0.882224	1.02099e-05	-0.035633	0.024164	0.140487	0.00100863	0.953777
VIT:Q6UXI7:OID30334:v1:Cardiometabolic_II	VIT	INCIDENT	BMI.V1_EUR_prscs	ALL	2067	-0.00890915	0.0203263	0.661212	7.84909e-05	-0.0335449	0.0209962	0.110276	0.00103962	0.92923
VIT:Q6UXI7:OID30334:v1:Cardiometabolic_II	VIT	PREVALENT	NASH_biomarker_GRS	ALL	1864	-0.0285129	0.023057	0.216386	0.000710573	-0.0338537	0.0230085	0.141372	0.00100415	0.498592
VIT:Q6UXI7:OID30334:v1:Cardiometabolic_II	VIT	INCIDENT	NASH_biomarker_GRS	ALL	2067	-0.00995986	0.0202821	0.623433	9.85226e-05	-0.00762972	0.0202968	0.707026	5.76225e-05	0.916634
VIT:Q6UXI7:OID30334:v1:Cardiometabolic_II	VIT	PREVALENT	BMI_GWAS_signif	ALL	1864	0.00926342	0.0230806	0.688209	7.49048e-05	-0.00628011	0.0231921	0.786587	3.40508e-05	0.954268
VIT:Q6UXI7:OID30334:v1:Cardiometabolic_II	VIT	INCIDENT	BMI_GWAS_signif	ALL	2067	-0.0197865	0.0203933	0.332041	0.000384473	-0.0250433	0.0204405	0.220653	0.000611692	0.998245
VIT:Q6UXI7:OID30334:v1:Cardiometabolic_II	VIT	PREVALENT	CKD_GWAS_signif	ALL	1864	0.0699879	0.0229118	0.00228609	0.00431703	0.0717931	0.022835	0.00169403	0.00456516	0.0636965
VIT:Q6UXI7:OID30334:v1:Cardiometabolic_II	VIT	INCIDENT	CKD_GWAS_signif	ALL	2067	-0.00351405	0.0202332	0.862136	1.2325e-05	-0.00359777	0.0201934	0.858611	1.2945e-05	0.992465
VIT:Q6UXI7:OID30334:v1:Cardiometabolic_II	VIT	PREVALENT	T2D_GWAS_signif	ALL	1864	-0.0482268	0.0230487	0.0365437	0.00203108	-0.0389973	0.0231739	0.0925862	0.00131303	0.190177
VIT:Q6UXI7:OID30334:v1:Cardiometabolic_II	VIT	INCIDENT	T2D_GWAS_signif	ALL	2067	0.0287281	0.020238	0.155905	0.000822526	0.037922	0.0203658	0.0627446	0.00141151	0.520731
VIT:Q6UXI7:OID30334:v1:Cardiometabolic_II	VIT	PREVALENT	CAD_GWAS_signif	ALL	1864	-0.0158	0.0228819	0.489968	0.000221672	-0.0178285	0.0227807	0.433957	0.000284341	0.999709
VIT:Q6UXI7:OID30334:v1:Cardiometabolic_II	VIT	INCIDENT	CAD_GWAS_signif	ALL	2067	-0.00923371	0.0202398	0.648284	8.50357e-05	-0.0126653	0.020257	0.531889	0.00015939	0.988366
VIT:Q6UXI7:OID30334:v1:Cardiometabolic_II	VIT	PREVALENT	obesity	ALL	1864	0.00626854	0.0229623	0.78489	3.46564e-05	-0.00675501	0.0229508	0.768543	4.02278e-05	0.894409
VIT:Q6UXI7:OID30334:v1:Cardiometabolic_II	VIT	INCIDENT	obesity	ALL	2067	-0.0177274	0.0201895	0.38002	0.000314906	-0.0230208	0.0202164	0.254957	0.000528459	0.994445
VIT:Q6UXI7:OID30334:v1:Cardiometabolic_II	VIT	PREVALENT	liver_lipid	ALL	1864	0.0060395	0.0230205	0.793079	3.20076e-05	0.00884913	0.0229976	0.700442	6.87533e-05	0.943902
VIT:Q6UXI7:OID30334:v1:Cardiometabolic_II	VIT	INCIDENT	liver_lipid	ALL	2067	0.0299803	0.0202666	0.139218	0.000893192	0.0261197	0.0202411	0.197053	0.000678521	0.364146
VIT:Q6UXI7:OID30334:v1:Cardiometabolic_II	VIT	PREVALENT	proinsulin	ALL	1864	-0.0426943	0.0229791	0.0633379	0.00160228	-0.0396382	0.0229145	0.0838338	0.0013873	0.71848
VIT:Q6UXI7:OID30334:v1:Cardiometabolic_II	VIT	INCIDENT	proinsulin	ALL	2067	0.00376417	0.0202466	0.852529	1.41232e-05	0.00505893	0.0202262	0.802522	2.55115e-05	0.95937
VIT:Q6UXI7:OID30334:v1:Cardiometabolic_II	VIT	PREVALENT	beta_cell	ALL	1864	0.00788721	0.0230288	0.73202	5.45473e-05	0.0156218	0.0230717	0.498431	0.000212855	0.97657
VIT:Q6UXI7:OID30334:v1:Cardiometabolic_II	VIT	INCIDENT	beta_cell	ALL	2067	0.0274663	0.0202388	0.174898	0.000751865	0.0348406	0.0202873	0.0860682	0.001201	0.725601
VIT:Q6UXI7:OID30334:v1:Cardiometabolic_II	VIT	PREVALENT	lipodystrophy	ALL	1864	-0.0394481	0.0228419	0.0843378	0.00138474	-0.0294303	0.022873	0.198371	0.000768127	0.994833
VIT:Q6UXI7:OID30334:v1:Cardiometabolic_II	VIT	INCIDENT	lipodystrophy	ALL	2067	0.0452303	0.0201678	0.0250247	0.00205005	0.0434417	0.0201608	0.0313006	0.00188906	0.46485
VIT:Q6UXI7:OID30334:v1:Cardiometabolic_II	VIT	PREVALENT	T2D.V2_EUR_prscs	DISC	1021	-0.0247609	0.0311344	0.42664	0.000568867	-0.0209498	0.0311165	0.500938	0.000405361	0.721745
VIT:Q6UXI7:OID30334:v1:Cardiometabolic_II	VIT	INCIDENT	T2D.V2_EUR_prscs	DISC	1220	0.0400096	0.0267454	0.13494	0.00156984	0.0410683	0.026687	0.124104	0.0016432	0.999339
VIT:Q6UXI7:OID30334:v1:Cardiometabolic_II	VIT	PREVALENT	CAD_EUR_prscs	DISC	1021	-0.0213291	0.0310982	0.492963	0.000423163	-0.0169553	0.0309905	0.584428	0.000267725	0.999945
VIT:Q6UXI7:OID30334:v1:Cardiometabolic_II	VIT	INCIDENT	CAD_EUR_prscs	DISC	1220	-0.0105322	0.0267693	0.694065	0.000108784	-0.00767295	0.0266179	0.773197	5.77709e-05	0.925
VIT:Q6UXI7:OID30334:v1:Cardiometabolic_II	VIT	PREVALENT	CKD_TA_prscs	DISC	1021	0.0764168	0.0312684	0.0147074	0.00534236	0.0695772	0.0312826	0.0263704	0.00440316	0.10598
VIT:Q6UXI7:OID30334:v1:Cardiometabolic_II	VIT	INCIDENT	CKD_TA_prscs	DISC	1220	0.0346992	0.026567	0.191777	0.00119723	0.0292764	0.026511	0.269688	0.00084701	0.752533
VIT:Q6UXI7:OID30334:v1:Cardiometabolic_II	VIT	PREVALENT	BMI.V1_EUR_prscs	DISC	1021	0.00816505	0.031329	0.794439	6.11275e-05	-0.0291788	0.0329436	0.375989	0.000701308	0.919614
VIT:Q6UXI7:OID30334:v1:Cardiometabolic_II	VIT	INCIDENT	BMI.V1_EUR_prscs	DISC	1220	-0.0124261	0.0267246	0.64204	0.000151925	-0.0544414	0.0279535	0.0517074	0.00262864	0.819982
VIT:Q6UXI7:OID30334:v1:Cardiometabolic_II	VIT	PREVALENT	NASH_biomarker_GRS	DISC	1021	-0.00253357	0.0316621	0.936239	5.76272e-06	-0.00958901	0.0315931	0.761562	8.24121e-05	0.996517
VIT:Q6UXI7:OID30334:v1:Cardiometabolic_II	VIT	INCIDENT	NASH_biomarker_GRS	DISC	1220	0.0112738	0.0267322	0.673299	0.000124987	0.0137718	0.026632	0.605176	0.000185881	0.930653
VIT:Q6UXI7:OID30334:v1:Cardiometabolic_II	VIT	PREVALENT	BMI_GWAS_signif	DISC	1021	-0.0137371	0.0313522	0.661371	0.000172748	-0.0224076	0.0314635	0.476527	0.000453542	0.998312
VIT:Q6UXI7:OID30334:v1:Cardiometabolic_II	VIT	INCIDENT	BMI_GWAS_signif	DISC	1220	-0.0453191	0.0264867	0.0873443	0.00205248	-0.0560364	0.0264743	0.0345036	0.00310298	0.965611
VIT:Q6UXI7:OID30334:v1:Cardiometabolic_II	VIT	PREVALENT	CKD_GWAS_signif	DISC	1021	0.0713872	0.0312598	0.0226071	0.00466845	0.0668255	0.0312537	0.0327555	0.00407087	0.196642
VIT:Q6UXI7:OID30334:v1:Cardiometabolic_II	VIT	INCIDENT	CKD_GWAS_signif	DISC	1220	-0.0323865	0.026494	0.221801	0.0010489	-0.0300366	0.0263578	0.254699	0.000901908	0.744594
VIT:Q6UXI7:OID30334:v1:Cardiometabolic_II	VIT	PREVALENT	T2D_GWAS_signif	DISC	1021	-0.0670909	0.0311836	0.0316857	0.00414612	-0.0542133	0.031582	0.0863771	0.00262827	0.255923
VIT:Q6UXI7:OID30334:v1:Cardiometabolic_II	VIT	INCIDENT	T2D_GWAS_signif	DISC	1220	0.0300603	0.0265457	0.2577	0.000900285	0.0402725	0.0265878	0.13012	0.00159206	0.843014
VIT:Q6UXI7:OID30334:v1:Cardiometabolic_II	VIT	PREVALENT	CAD_GWAS_signif	DISC	1021	-0.0213171	0.0312057	0.494698	0.000419779	-0.018462	0.0310841	0.552693	0.000315494	0.998887
VIT:Q6UXI7:OID30334:v1:Cardiometabolic_II	VIT	INCIDENT	CAD_GWAS_signif	DISC	1220	-0.0362087	0.0265839	0.173444	0.00130184	-0.0371978	0.0264383	0.159706	0.00137401	0.82067
VIT:Q6UXI7:OID30334:v1:Cardiometabolic_II	VIT	PREVALENT	obesity	DISC	1021	-0.0219084	0.0313887	0.485363	0.000438227	-0.0317107	0.0314061	0.312895	0.000911151	0.897037
VIT:Q6UXI7:OID30334:v1:Cardiometabolic_II	VIT	INCIDENT	obesity	DISC	1220	-0.0452517	0.0266017	0.0891939	0.00202878	-0.0554715	0.0265139	0.0366406	0.00303194	0.748153
VIT:Q6UXI7:OID30334:v1:Cardiometabolic_II	VIT	PREVALENT	liver_lipid	DISC	1021	0.00272647	0.0314441	0.930921	6.76648e-06	0.00506578	0.031407	0.871895	2.32755e-05	0.992053
VIT:Q6UXI7:OID30334:v1:Cardiometabolic_II	VIT	INCIDENT	liver_lipid	DISC	1220	0.00325955	0.0265418	0.90228	1.06e-05	0.00301648	0.0263977	0.909043	9.07881e-06	0.961051
VIT:Q6UXI7:OID30334:v1:Cardiometabolic_II	VIT	PREVALENT	proinsulin	DISC	1021	-0.0601315	0.0314743	0.0563652	0.00327264	-0.0561733	0.0314077	0.0740073	0.00285241	0.625335
VIT:Q6UXI7:OID30334:v1:Cardiometabolic_II	VIT	INCIDENT	proinsulin	DISC	1220	0.0110516	0.0265169	0.676918	0.000122068	0.00973187	0.0263855	0.712319	9.45744e-05	0.970207
VIT:Q6UXI7:OID30334:v1:Cardiometabolic_II	VIT	PREVALENT	beta_cell	DISC	1021	-0.00866312	0.0314515	0.783034	6.82771e-05	-0.00217316	0.0315108	0.945031	4.25531e-06	0.997934
VIT:Q6UXI7:OID30334:v1:Cardiometabolic_II	VIT	INCIDENT	beta_cell	DISC	1220	-0.00647869	0.0265435	0.807213	4.18694e-05	0.00612599	0.0265404	0.817497	3.70409e-05	0.973644
VIT:Q6UXI7:OID30334:v1:Cardiometabolic_II	VIT	PREVALENT	lipodystrophy	DISC	1021	-0.0637876	0.0310649	0.0403057	0.0037782	-0.0492094	0.0311641	0.114656	0.00222499	0.904856
VIT:Q6UXI7:OID30334:v1:Cardiometabolic_II	VIT	INCIDENT	lipodystrophy	DISC	1220	0.0319855	0.026401	0.225939	0.00103034	0.0308221	0.026288	0.241246	0.000954679	0.988481
VMO1:Q7Z5L0:OID21381:v1:Oncology	VMO1	PREVALENT	T2D.V2_EUR_prscs	ALL	1842	-0.0167791	0.0254343	0.509528	0.000222458	-0.0117635	0.0254677	0.644211	0.000108603	0.715669
VMO1:Q7Z5L0:OID21381:v1:Oncology	VMO1	INCIDENT	T2D.V2_EUR_prscs	ALL	2041	-0.0096844	0.022846	0.671686	8.54671e-05	-0.00101707	0.0229459	0.96465	9.38048e-07	0.977097
VMO1:Q7Z5L0:OID21381:v1:Oncology	VMO1	PREVALENT	CAD_EUR_prscs	ALL	1842	-0.0054552	0.0244167	0.823234	2.55205e-05	-0.00557757	0.0243516	0.818862	2.67069e-05	0.999224
VMO1:Q7Z5L0:OID21381:v1:Oncology	VMO1	INCIDENT	CAD_EUR_prscs	ALL	2041	0.0126033	0.022987	0.583563	0.000142971	0.0113462	0.0230137	0.622055	0.000116038	0.870547
VMO1:Q7Z5L0:OID21381:v1:Oncology	VMO1	PREVALENT	CKD_TA_prscs	ALL	1842	0.0667169	0.0245512	0.00664221	0.00375997	0.0592427	0.0245899	0.0160884	0.0029453	0.0407684
VMO1:Q7Z5L0:OID21381:v1:Oncology	VMO1	INCIDENT	CKD_TA_prscs	ALL	2041	0.0371636	0.022648	0.100972	0.00127909	0.0337553	0.0227349	0.137775	0.00105133	0.393712
VMO1:Q7Z5L0:OID21381:v1:Oncology	VMO1	PREVALENT	BMI.V1_EUR_prscs	ALL	1842	0.0545848	0.0246185	0.0267334	0.00250656	0.0240115	0.0259124	0.354238	0.000436936	0.130994
VMO1:Q7Z5L0:OID21381:v1:Oncology	VMO1	INCIDENT	BMI.V1_EUR_prscs	ALL	2041	-0.0489535	0.0227927	0.0318531	0.00218917	-0.0724673	0.0235623	0.00213004	0.0044946	0.223504
VMO1:Q7Z5L0:OID21381:v1:Oncology	VMO1	PREVALENT	NASH_biomarker_GRS	ALL	1842	0.0136224	0.02459	0.57966	0.000156882	0.00997975	0.024609	0.685135	8.37172e-05	0.769944
VMO1:Q7Z5L0:OID21381:v1:Oncology	VMO1	INCIDENT	NASH_biomarker_GRS	ALL	2041	0.0320347	0.0227309	0.158903	0.000943815	0.0353198	0.022804	0.121581	0.00114397	0.53718
VMO1:Q7Z5L0:OID21381:v1:Oncology	VMO1	PREVALENT	BMI_GWAS_signif	ALL	1842	0.0380222	0.0246173	0.122637	0.00121805	0.023754	0.0248427	0.339115	0.000465213	0.686948
VMO1:Q7Z5L0:OID21381:v1:Oncology	VMO1	INCIDENT	BMI_GWAS_signif	ALL	2041	-0.0115192	0.0228723	0.614578	0.000120637	-0.0186332	0.0229924	0.417806	0.000313464	0.998245
VMO1:Q7Z5L0:OID21381:v1:Oncology	VMO1	PREVALENT	CKD_GWAS_signif	ALL	1842	0.0650047	0.0244483	0.00791062	0.0036002	0.062361	0.0244515	0.0108438	0.00329929	0.115135
VMO1:Q7Z5L0:OID21381:v1:Oncology	VMO1	INCIDENT	CKD_GWAS_signif	ALL	2041	0.0124811	0.0226519	0.5817	0.000144392	0.0112376	0.0226654	0.620088	0.000117354	0.959263
VMO1:Q7Z5L0:OID21381:v1:Oncology	VMO1	PREVALENT	T2D_GWAS_signif	ALL	1842	-0.0440517	0.02462	0.0737422	0.00163389	-0.0319492	0.0248091	0.197985	0.00084351	0.266998
VMO1:Q7Z5L0:OID21381:v1:Oncology	VMO1	INCIDENT	T2D_GWAS_signif	ALL	2041	-0.0358721	0.0226747	0.113802	0.00118904	-0.0241662	0.0228916	0.291246	0.000531796	0.446249
VMO1:Q7Z5L0:OID21381:v1:Oncology	VMO1	PREVALENT	CAD_GWAS_signif	ALL	1842	-0.0252665	0.0244401	0.301364	0.000546108	-0.0204856	0.0243679	0.40064	0.000359659	0.999709
VMO1:Q7Z5L0:OID21381:v1:Oncology	VMO1	INCIDENT	CAD_GWAS_signif	ALL	2041	0.000587119	0.0227124	0.979379	3.17863e-07	-0.00117803	0.0227943	0.958788	1.27523e-06	0.999448
VMO1:Q7Z5L0:OID21381:v1:Oncology	VMO1	PREVALENT	obesity	ALL	1842	0.0334507	0.0244812	0.171992	0.000953549	0.0255788	0.0245423	0.297448	0.000552666	0.553208
VMO1:Q7Z5L0:OID21381:v1:Oncology	VMO1	INCIDENT	obesity	ALL	2041	-0.0249422	0.0226668	0.271298	0.000575623	-0.0294644	0.0227567	0.195556	0.000799716	0.994445
VMO1:Q7Z5L0:OID21381:v1:Oncology	VMO1	PREVALENT	liver_lipid	ALL	1842	-0.0878988	0.0244954	0.000341734	0.00653617	-0.0854581	0.0245209	0.000503956	0.00614125	0.0772844
VMO1:Q7Z5L0:OID21381:v1:Oncology	VMO1	INCIDENT	liver_lipid	ALL	2041	-0.0338963	0.0227288	0.136032	0.00105677	-0.0363363	0.0227514	0.110404	0.00121627	0.359654
VMO1:Q7Z5L0:OID21381:v1:Oncology	VMO1	PREVALENT	proinsulin	ALL	1842	-0.0375311	0.0245108	0.125895	0.00119716	-0.0318935	0.0245232	0.193585	0.000860272	0.748213
VMO1:Q7Z5L0:OID21381:v1:Oncology	VMO1	INCIDENT	proinsulin	ALL	2041	0.0539687	0.0226925	0.0174885	0.00268286	0.0570519	0.0227187	0.0121107	0.00300131	0.609244
VMO1:Q7Z5L0:OID21381:v1:Oncology	VMO1	PREVALENT	beta_cell	ALL	1842	0.0125284	0.0245636	0.610088	0.000132983	0.0185486	0.0246824	0.452457	0.000287416	0.969872
VMO1:Q7Z5L0:OID21381:v1:Oncology	VMO1	INCIDENT	beta_cell	ALL	2041	-0.026754	0.0227036	0.238778	0.000660081	-0.0219753	0.0228212	0.335701	0.000442502	0.793117
VMO1:Q7Z5L0:OID21381:v1:Oncology	VMO1	PREVALENT	lipodystrophy	ALL	1842	0.0113578	0.0243807	0.641379	0.000110942	0.0168594	0.0244837	0.491168	0.000241331	0.994833
VMO1:Q7Z5L0:OID21381:v1:Oncology	VMO1	INCIDENT	lipodystrophy	ALL	2041	0.0142919	0.0226541	0.528196	0.000189283	0.0177183	0.0227008	0.435182	0.000290775	0.905848
VMO1:Q7Z5L0:OID21381:v1:Oncology	VMO1	PREVALENT	T2D.V2_EUR_prscs	DISC	1011	-0.0655552	0.0332701	0.0490815	0.00371578	-0.0626539	0.0332742	0.0600116	0.00337124	0.407325
VMO1:Q7Z5L0:OID21381:v1:Oncology	VMO1	INCIDENT	T2D.V2_EUR_prscs	DISC	1205	0.00342302	0.0300866	0.909438	1.08954e-05	0.00814826	0.0301847	0.78725	6.13554e-05	0.999339
VMO1:Q7Z5L0:OID21381:v1:Oncology	VMO1	PREVALENT	CAD_EUR_prscs	DISC	1011	-0.00109905	0.0331558	0.973563	1.05589e-06	0.00527177	0.0330809	0.873419	2.42367e-05	0.999945
VMO1:Q7Z5L0:OID21381:v1:Oncology	VMO1	INCIDENT	CAD_EUR_prscs	DISC	1205	0.0251832	0.0301882	0.404338	0.000585407	0.0274157	0.030177	0.363807	0.000694479	0.831844
VMO1:Q7Z5L0:OID21381:v1:Oncology	VMO1	PREVALENT	CKD_TA_prscs	DISC	1011	0.0604296	0.0334667	0.0712857	0.00312247	0.0512805	0.0335197	0.126384	0.00222824	0.250994
VMO1:Q7Z5L0:OID21381:v1:Oncology	VMO1	INCIDENT	CKD_TA_prscs	DISC	1205	0.0588931	0.0297558	0.0480299	0.00328612	0.0534253	0.029871	0.0739541	0.00268602	0.40647
VMO1:Q7Z5L0:OID21381:v1:Oncology	VMO1	PREVALENT	BMI.V1_EUR_prscs	DISC	1011	0.052529	0.0333678	0.115762	0.00237533	0.0162376	0.0351919	0.644615	0.000203138	0.405168
VMO1:Q7Z5L0:OID21381:v1:Oncology	VMO1	INCIDENT	BMI.V1_EUR_prscs	DISC	1205	-0.0409527	0.0299705	0.17207	0.00156908	-0.0693632	0.031483	0.0277795	0.00407	0.478802
VMO1:Q7Z5L0:OID21381:v1:Oncology	VMO1	PREVALENT	NASH_biomarker_GRS	DISC	1011	-0.000487237	0.0338949	0.988534	1.98572e-07	-0.00444117	0.0338646	0.895688	1.64143e-05	0.997496
VMO1:Q7Z5L0:OID21381:v1:Oncology	VMO1	INCIDENT	NASH_biomarker_GRS	DISC	1205	0.0392942	0.0301059	0.192086	0.00143181	0.041225	0.0301498	0.171788	0.0015717	0.635244
VMO1:Q7Z5L0:OID21381:v1:Oncology	VMO1	PREVALENT	BMI_GWAS_signif	DISC	1011	0.047654	0.0334842	0.155011	0.00194224	0.036057	0.0337049	0.284987	0.00109093	0.998312
VMO1:Q7Z5L0:OID21381:v1:Oncology	VMO1	INCIDENT	BMI_GWAS_signif	DISC	1205	-0.00152508	0.0297699	0.959152	2.20903e-06	-0.00998024	0.0299405	0.738942	9.35506e-05	0.994676
VMO1:Q7Z5L0:OID21381:v1:Oncology	VMO1	PREVALENT	CKD_GWAS_signif	DISC	1011	0.116398	0.0332631	0.000487993	0.0116182	0.110454	0.0333114	0.000948382	0.0103731	0.0349673
VMO1:Q7Z5L0:OID21381:v1:Oncology	VMO1	INCIDENT	CKD_GWAS_signif	DISC	1205	-0.0154709	0.0297866	0.603588	0.000227018	-0.0161189	0.0297921	0.588582	0.000246423	0.90216
VMO1:Q7Z5L0:OID21381:v1:Oncology	VMO1	PREVALENT	T2D_GWAS_signif	DISC	1011	-0.0686937	0.0333834	0.0398875	0.00405097	-0.0533426	0.0337734	0.114571	0.00237459	0.288165
VMO1:Q7Z5L0:OID21381:v1:Oncology	VMO1	INCIDENT	T2D_GWAS_signif	DISC	1205	-0.0325209	0.0298561	0.276269	0.000997668	-0.0222451	0.0301076	0.460147	0.000459447	0.860414
VMO1:Q7Z5L0:OID21381:v1:Oncology	VMO1	PREVALENT	CAD_GWAS_signif	DISC	1011	0.0018742	0.0333148	0.955148	3.04132e-06	0.00913943	0.0332365	0.78339	7.21605e-05	0.998887
VMO1:Q7Z5L0:OID21381:v1:Oncology	VMO1	INCIDENT	CAD_GWAS_signif	DISC	1205	0.00381901	0.0299285	0.898484	1.37056e-05	0.00209816	0.0299293	0.944123	4.13814e-06	0.990072
VMO1:Q7Z5L0:OID21381:v1:Oncology	VMO1	PREVALENT	obesity	DISC	1011	0.0409393	0.033517	0.222217	0.00143145	0.028526	0.0336115	0.396263	0.000686917	0.893304
VMO1:Q7Z5L0:OID21381:v1:Oncology	VMO1	INCIDENT	obesity	DISC	1205	-0.0107632	0.0300476	0.720254	0.000107993	-0.017349	0.0301495	0.565112	0.000278733	0.938845
VMO1:Q7Z5L0:OID21381:v1:Oncology	VMO1	PREVALENT	liver_lipid	DISC	1011	-0.0713962	0.0335692	0.033689	0.00432637	-0.0705142	0.0335766	0.0359829	0.00418983	0.747421
VMO1:Q7Z5L0:OID21381:v1:Oncology	VMO1	INCIDENT	liver_lipid	DISC	1205	-0.0543655	0.0298544	0.0688628	0.00278327	-0.0551362	0.0298542	0.065027	0.00286349	0.339139
VMO1:Q7Z5L0:OID21381:v1:Oncology	VMO1	PREVALENT	proinsulin	DISC	1011	-0.0105249	0.0337013	0.754881	9.37136e-05	-0.00674003	0.0336552	0.841315	3.82761e-05	0.971061
VMO1:Q7Z5L0:OID21381:v1:Oncology	VMO1	INCIDENT	proinsulin	DISC	1205	0.0347348	0.0298308	0.244506	0.00113989	0.0370214	0.0298434	0.215037	0.00129405	0.947652
VMO1:Q7Z5L0:OID21381:v1:Oncology	VMO1	PREVALENT	beta_cell	DISC	1011	-0.0123213	0.0335784	0.713744	0.000129371	-0.00107233	0.0336867	0.974612	9.67086e-07	0.997934
VMO1:Q7Z5L0:OID21381:v1:Oncology	VMO1	INCIDENT	beta_cell	DISC	1205	-0.00992198	0.0298464	0.739621	9.30133e-05	-0.00188235	0.0300044	0.949988	3.31401e-06	0.962588
VMO1:Q7Z5L0:OID21381:v1:Oncology	VMO1	PREVALENT	lipodystrophy	DISC	1011	0.013938	0.0332701	0.675358	0.000168623	0.0256402	0.0333422	0.442082	0.000564044	0.966389
VMO1:Q7Z5L0:OID21381:v1:Oncology	VMO1	INCIDENT	lipodystrophy	DISC	1205	0.0256815	0.0296958	0.387317	0.000629136	0.0271657	0.0297277	0.361005	0.000702632	0.999516
VSIG10:Q8N0Z9:OID31400:v1:Oncology_II	VSIG10	PREVALENT	T2D.V2_EUR_prscs	ALL	1861	-0.0355907	0.023529	0.13055	0.00116361	-0.0332088	0.0237059	0.161428	0.00100681	0.347363
VSIG10:Q8N0Z9:OID31400:v1:Oncology_II	VSIG10	INCIDENT	T2D.V2_EUR_prscs	ALL	2070	-0.0132936	0.0219916	0.545591	0.000170184	-0.00619219	0.0220981	0.779343	3.6664e-05	0.97549
VSIG10:Q8N0Z9:OID31400:v1:Oncology_II	VSIG10	PREVALENT	CAD_EUR_prscs	ALL	1861	-0.0290498	0.0226036	0.198894	0.000840283	-0.0330551	0.0227075	0.145654	0.00108707	0.999224
VSIG10:Q8N0Z9:OID31400:v1:Oncology_II	VSIG10	INCIDENT	CAD_EUR_prscs	ALL	2070	-0.0200956	0.0220982	0.36326	0.000385069	-0.0214853	0.0221303	0.331738	0.000439931	0.775752
VSIG10:Q8N0Z9:OID31400:v1:Oncology_II	VSIG10	PREVALENT	CKD_TA_prscs	ALL	1861	0.0303947	0.0227894	0.182464	0.000904887	0.0276253	0.0229601	0.229063	0.000742928	0.351537
VSIG10:Q8N0Z9:OID31400:v1:Oncology_II	VSIG10	INCIDENT	CKD_TA_prscs	ALL	2070	0.0173527	0.0218202	0.426556	0.000294517	0.012244	0.0219103	0.576346	0.0001458	0.800814
VSIG10:Q8N0Z9:OID31400:v1:Oncology_II	VSIG10	PREVALENT	BMI.V1_EUR_prscs	ALL	1861	-0.017564	0.0227961	0.441116	0.000302186	-0.0252463	0.0240127	0.293231	0.000567382	0.702396
VSIG10:Q8N0Z9:OID31400:v1:Oncology_II	VSIG10	INCIDENT	BMI.V1_EUR_prscs	ALL	2070	0.00756954	0.0219472	0.730208	5.54094e-05	-0.0109388	0.0227433	0.630591	0.00010801	0.946028
VSIG10:Q8N0Z9:OID31400:v1:Oncology_II	VSIG10	PREVALENT	NASH_biomarker_GRS	ALL	1861	0.0690891	0.0227099	0.00238213	0.00468874	0.0660702	0.0228735	0.00391751	0.00426531	0.0255624
VSIG10:Q8N0Z9:OID31400:v1:Oncology_II	VSIG10	INCIDENT	NASH_biomarker_GRS	ALL	2070	0.0367865	0.0218785	0.0928402	0.00131511	0.0403634	0.0219551	0.0661446	0.00157561	0.405572
VSIG10:Q8N0Z9:OID31400:v1:Oncology_II	VSIG10	PREVALENT	BMI_GWAS_signif	ALL	1861	-0.0370641	0.0227684	0.103726	0.00134741	-0.0398345	0.0230748	0.084463	0.00152809	0.659186
VSIG10:Q8N0Z9:OID31400:v1:Oncology_II	VSIG10	INCIDENT	BMI_GWAS_signif	ALL	2070	0.0232477	0.0220164	0.291128	0.000519107	0.0183195	0.022137	0.408024	0.000319684	0.998245
VSIG10:Q8N0Z9:OID31400:v1:Oncology_II	VSIG10	PREVALENT	CKD_GWAS_signif	ALL	1861	0.0418463	0.0226778	0.0651646	0.00173056	0.0405684	0.0228163	0.0755667	0.00162087	0.30076
VSIG10:Q8N0Z9:OID31400:v1:Oncology_II	VSIG10	INCIDENT	CKD_GWAS_signif	ALL	2070	-0.0480579	0.021808	0.02766	0.00225672	-0.048415	0.021831	0.0266862	0.00229099	0.505095
VSIG10:Q8N0Z9:OID31400:v1:Oncology_II	VSIG10	PREVALENT	T2D_GWAS_signif	ALL	1861	-0.0480634	0.0227812	0.0350149	0.00226098	-0.0463229	0.0230895	0.0449825	0.0020626	0.188197
VSIG10:Q8N0Z9:OID31400:v1:Oncology_II	VSIG10	INCIDENT	T2D_GWAS_signif	ALL	2070	-0.0168262	0.0218627	0.441609	0.000275846	-0.0081682	0.0220723	0.711373	6.3945e-05	0.816523
VSIG10:Q8N0Z9:OID31400:v1:Oncology_II	VSIG10	PREVALENT	CAD_GWAS_signif	ALL	1861	-0.0182554	0.0226042	0.41942	0.000332004	-0.0179262	0.0227132	0.430075	0.000319817	0.999709
VSIG10:Q8N0Z9:OID31400:v1:Oncology_II	VSIG10	INCIDENT	CAD_GWAS_signif	ALL	2070	-0.0261496	0.0218455	0.231438	0.000667002	-0.0260466	0.0219294	0.235073	0.0006583	0.943678
VSIG10:Q8N0Z9:OID31400:v1:Oncology_II	VSIG10	PREVALENT	obesity	ALL	1861	-0.0107626	0.0226909	0.635333	0.000114544	-0.0101415	0.0228835	0.657689	0.000100866	0.82002
VSIG10:Q8N0Z9:OID31400:v1:Oncology_II	VSIG10	INCIDENT	obesity	ALL	2070	0.00190178	0.0217981	0.930485	3.54577e-06	-0.00194393	0.0218984	0.929273	3.67973e-06	0.994445
VSIG10:Q8N0Z9:OID31400:v1:Oncology_II	VSIG10	PREVALENT	liver_lipid	ALL	1861	0.0245584	0.022735	0.280195	0.000593781	0.0274989	0.0229174	0.230333	0.00073889	0.727986
VSIG10:Q8N0Z9:OID31400:v1:Oncology_II	VSIG10	INCIDENT	liver_lipid	ALL	2070	-0.0325538	0.0218831	0.137008	0.00102976	-0.0325769	0.0219164	0.137327	0.00103058	0.361259
VSIG10:Q8N0Z9:OID31400:v1:Oncology_II	VSIG10	PREVALENT	proinsulin	ALL	1861	-0.0450758	0.0226915	0.0471331	0.00200496	-0.0436915	0.0228401	0.0559167	0.0018756	0.676315
VSIG10:Q8N0Z9:OID31400:v1:Oncology_II	VSIG10	INCIDENT	proinsulin	ALL	2070	-0.0465146	0.0218392	0.0333037	0.00210841	-0.0448548	0.0218833	0.0405216	0.00195775	0.623649
VSIG10:Q8N0Z9:OID31400:v1:Oncology_II	VSIG10	PREVALENT	beta_cell	ALL	1861	-0.0439552	0.0227379	0.0533771	0.00189896	-0.0448357	0.0229692	0.0510959	0.00195281	0.700828
VSIG10:Q8N0Z9:OID31400:v1:Oncology_II	VSIG10	INCIDENT	beta_cell	ALL	2070	-0.00623232	0.0218473	0.775469	3.79066e-05	-0.00028488	0.0219735	0.989657	7.84883e-08	0.988346
VSIG10:Q8N0Z9:OID31400:v1:Oncology_II	VSIG10	PREVALENT	lipodystrophy	ALL	1861	0.00191304	0.0225793	0.932489	3.65527e-06	0.00237451	0.0227742	0.916972	5.58332e-06	0.994833
VSIG10:Q8N0Z9:OID31400:v1:Oncology_II	VSIG10	INCIDENT	lipodystrophy	ALL	2070	0.0136907	0.0218013	0.530092	0.000183666	0.0157241	0.0218544	0.471922	0.000241668	0.905848
VSIG10:Q8N0Z9:OID31400:v1:Oncology_II	VSIG10	PREVALENT	T2D.V2_EUR_prscs	DISC	1016	-0.010528	0.0301746	0.727238	0.000118014	-0.00517955	0.0303242	0.864412	2.83172e-05	0.891428
VSIG10:Q8N0Z9:OID31400:v1:Oncology_II	VSIG10	INCIDENT	T2D.V2_EUR_prscs	DISC	1219	-0.00884727	0.0289264	0.75977	7.68135e-05	-0.00405424	0.0289454	0.888633	1.60558e-05	0.999339
VSIG10:Q8N0Z9:OID31400:v1:Oncology_II	VSIG10	PREVALENT	CAD_EUR_prscs	DISC	1016	-0.0181814	0.0300824	0.54573	0.000354031	-0.0160044	0.0301475	0.595631	0.000273468	0.999945
VSIG10:Q8N0Z9:OID31400:v1:Oncology_II	VSIG10	INCIDENT	CAD_EUR_prscs	DISC	1219	-0.0320094	0.0289546	0.26917	0.00100255	-0.0310993	0.0288677	0.281569	0.000948901	0.795039
VSIG10:Q8N0Z9:OID31400:v1:Oncology_II	VSIG10	PREVALENT	CKD_TA_prscs	DISC	1016	0.078149	0.0302654	0.00996632	0.00641994	0.0715855	0.0304468	0.0189172	0.00533478	0.0837171
VSIG10:Q8N0Z9:OID31400:v1:Oncology_II	VSIG10	INCIDENT	CKD_TA_prscs	DISC	1219	0.0107092	0.0286741	0.70886	0.000114531	0.00226586	0.0286976	0.937081	5.10216e-06	0.953641
VSIG10:Q8N0Z9:OID31400:v1:Oncology_II	VSIG10	PREVALENT	BMI.V1_EUR_prscs	DISC	1016	0.00948834	0.0302904	0.754162	9.51273e-05	-0.0112922	0.0320344	0.724539	0.000120594	0.896663
VSIG10:Q8N0Z9:OID31400:v1:Oncology_II	VSIG10	INCIDENT	BMI.V1_EUR_prscs	DISC	1219	0.00588684	0.0288386	0.838287	3.4217e-05	-0.0266063	0.030268	0.379571	0.000631962	0.930727
VSIG10:Q8N0Z9:OID31400:v1:Oncology_II	VSIG10	PREVALENT	NASH_biomarker_GRS	DISC	1016	0.065592	0.0305405	0.0319866	0.0044509	0.0651801	0.0306644	0.0337933	0.00436483	0.273932
VSIG10:Q8N0Z9:OID31400:v1:Oncology_II	VSIG10	INCIDENT	NASH_biomarker_GRS	DISC	1219	0.0605619	0.0288441	0.0359759	0.00360652	0.063698	0.0288082	0.027223	0.00398448	0.27573
VSIG10:Q8N0Z9:OID31400:v1:Oncology_II	VSIG10	PREVALENT	BMI_GWAS_signif	DISC	1016	0.00236099	0.0304058	0.938123	5.84591e-06	-0.00531027	0.030705	0.862732	2.90307e-05	0.998312
VSIG10:Q8N0Z9:OID31400:v1:Oncology_II	VSIG10	INCIDENT	BMI_GWAS_signif	DISC	1219	-0.00500881	0.0286632	0.861309	2.50756e-05	-0.0127093	0.0287389	0.658403	0.000160033	0.986644
VSIG10:Q8N0Z9:OID31400:v1:Oncology_II	VSIG10	PREVALENT	CKD_GWAS_signif	DISC	1016	0.0800616	0.0302445	0.00825035	0.00674493	0.0765104	0.0304146	0.0120468	0.0061019	0.113914
VSIG10:Q8N0Z9:OID31400:v1:Oncology_II	VSIG10	INCIDENT	CKD_GWAS_signif	DISC	1219	-0.0229829	0.0286526	0.422647	0.000528058	-0.0213567	0.028583	0.455106	0.000456691	0.840912
VSIG10:Q8N0Z9:OID31400:v1:Oncology_II	VSIG10	PREVALENT	T2D_GWAS_signif	DISC	1016	-0.0216928	0.0302697	0.473764	0.000497692	-0.0110215	0.0307693	0.720273	0.000124523	0.829342
VSIG10:Q8N0Z9:OID31400:v1:Oncology_II	VSIG10	INCIDENT	T2D_GWAS_signif	DISC	1219	-0.00171753	0.0287216	0.952326	2.93651e-06	0.00903576	0.0288514	0.754198	8.02671e-05	0.99518
VSIG10:Q8N0Z9:OID31400:v1:Oncology_II	VSIG10	PREVALENT	CAD_GWAS_signif	DISC	1016	-0.029892	0.0301688	0.32202	0.000950886	-0.0263706	0.0302304	0.383251	0.000738016	0.998887
VSIG10:Q8N0Z9:OID31400:v1:Oncology_II	VSIG10	INCIDENT	CAD_GWAS_signif	DISC	1219	-0.0436102	0.0287027	0.128939	0.00189196	-0.0443644	0.028626	0.121464	0.00196168	0.7784
VSIG10:Q8N0Z9:OID31400:v1:Oncology_II	VSIG10	PREVALENT	obesity	DISC	1016	0.0124615	0.0303352	0.681316	0.000163586	0.00888682	0.0305383	0.77111	8.21903e-05	0.923678
VSIG10:Q8N0Z9:OID31400:v1:Oncology_II	VSIG10	INCIDENT	obesity	DISC	1219	0.0259132	0.0287975	0.368391	0.000664463	0.0175399	0.0288168	0.542863	0.000303112	0.854443
VSIG10:Q8N0Z9:OID31400:v1:Oncology_II	VSIG10	PREVALENT	liver_lipid	DISC	1016	0.0341785	0.0303662	0.26064	0.00122668	0.0326831	0.0305112	0.284359	0.0011124	0.864696
VSIG10:Q8N0Z9:OID31400:v1:Oncology_II	VSIG10	INCIDENT	liver_lipid	DISC	1219	-0.0150595	0.0287174	0.600098	0.000225772	-0.0149258	0.0286407	0.602369	0.000222222	0.826364
VSIG10:Q8N0Z9:OID31400:v1:Oncology_II	VSIG10	PREVALENT	proinsulin	DISC	1016	-0.0723508	0.03037	0.0173978	0.0054704	-0.0676047	0.030492	0.0268489	0.0047469	0.496785
VSIG10:Q8N0Z9:OID31400:v1:Oncology_II	VSIG10	INCIDENT	proinsulin	DISC	1219	-0.0464778	0.0286589	0.105126	0.00215493	-0.0457513	0.0285968	0.109899	0.00209023	0.925814
VSIG10:Q8N0Z9:OID31400:v1:Oncology_II	VSIG10	PREVALENT	beta_cell	DISC	1016	-0.0540711	0.0304009	0.0756214	0.00305709	-0.0490972	0.0306121	0.109079	0.00249009	0.85052
VSIG10:Q8N0Z9:OID31400:v1:Oncology_II	VSIG10	INCIDENT	beta_cell	DISC	1219	-0.0134204	0.0286655	0.639748	0.000179959	-0.00415284	0.0287529	0.885184	1.70726e-05	0.942748
VSIG10:Q8N0Z9:OID31400:v1:Oncology_II	VSIG10	PREVALENT	lipodystrophy	DISC	1016	-0.0140641	0.0301256	0.640715	0.000211266	-0.0060615	0.0303702	0.841846	3.86637e-05	0.963573
VSIG10:Q8N0Z9:OID31400:v1:Oncology_II	VSIG10	INCIDENT	lipodystrophy	DISC	1219	0.0319413	0.0285371	0.263248	0.00102768	0.0343163	0.0284903	0.228647	0.00118588	0.997583
VSIG10L:Q86VR7:OID30189:v1:Cardiometabolic_II	VSIG10L	PREVALENT	T2D.V2_EUR_prscs	ALL	1816	-0.0207123	0.0245428	0.398825	0.000388911	-0.0150501	0.0246587	0.54172	0.000205349	0.627366
VSIG10L:Q86VR7:OID30189:v1:Cardiometabolic_II	VSIG10L	INCIDENT	T2D.V2_EUR_prscs	ALL	2001	-0.0190728	0.023319	0.413511	0.000329925	-0.0187437	0.0235071	0.42534	0.000316423	0.975441
VSIG10L:Q86VR7:OID30189:v1:Cardiometabolic_II	VSIG10L	PREVALENT	CAD_EUR_prscs	ALL	1816	-0.0216745	0.023544	0.357388	0.000462748	-0.0254543	0.023594	0.280806	0.000641325	0.999224
VSIG10L:Q86VR7:OID30189:v1:Cardiometabolic_II	VSIG10L	INCIDENT	CAD_EUR_prscs	ALL	2001	-0.00375354	0.0234662	0.872933	1.26225e-05	-0.004143	0.0235689	0.860483	1.53833e-05	0.967705
VSIG10L:Q86VR7:OID30189:v1:Cardiometabolic_II	VSIG10L	PREVALENT	CKD_TA_prscs	ALL	1816	-0.00376138	0.0237064	0.873951	1.37523e-05	-0.002599	0.0238366	0.913188	6.55497e-06	0.934333
VSIG10L:Q86VR7:OID30189:v1:Cardiometabolic_II	VSIG10L	INCIDENT	CKD_TA_prscs	ALL	2001	-0.000248675	0.0231551	0.991432	5.69016e-08	-0.00279913	0.0233079	0.904421	7.18029e-06	0.996517
VSIG10L:Q86VR7:OID30189:v1:Cardiometabolic_II	VSIG10L	PREVALENT	BMI.V1_EUR_prscs	ALL	1816	-0.0030678	0.0237525	0.897248	9.11272e-06	-0.0150983	0.0250038	0.546029	0.000201003	0.959262
VSIG10L:Q86VR7:OID30189:v1:Cardiometabolic_II	VSIG10L	INCIDENT	BMI.V1_EUR_prscs	ALL	2001	0.0822283	0.0232092	0.000405075	0.0061529	0.083038	0.0240816	0.000576501	0.00588316	0.0147027
VSIG10L:Q86VR7:OID30189:v1:Cardiometabolic_II	VSIG10L	PREVALENT	NASH_biomarker_GRS	ALL	1816	0.0232333	0.0236982	0.327032	0.000524774	0.0279484	0.0238304	0.241035	0.000757805	0.598303
VSIG10L:Q86VR7:OID30189:v1:Cardiometabolic_II	VSIG10L	INCIDENT	NASH_biomarker_GRS	ALL	2001	0.0566323	0.0232181	0.014811	0.0029262	0.0549623	0.0233718	0.0187904	0.00274539	0.136892
VSIG10L:Q86VR7:OID30189:v1:Cardiometabolic_II	VSIG10L	PREVALENT	BMI_GWAS_signif	ALL	1816	-0.0161065	0.0237394	0.497561	0.000251402	-0.022746	0.0240243	0.343876	0.000494009	0.910223
VSIG10L:Q86VR7:OID30189:v1:Cardiometabolic_II	VSIG10L	INCIDENT	BMI_GWAS_signif	ALL	2001	0.0349259	0.0233373	0.134669	0.00110369	0.031407	0.0235169	0.181868	0.000887144	0.998245
VSIG10L:Q86VR7:OID30189:v1:Cardiometabolic_II	VSIG10L	PREVALENT	CKD_GWAS_signif	ALL	1816	-0.0180025	0.023633	0.446311	0.000316884	-0.0144533	0.02369	0.541874	0.000205192	0.710809
VSIG10L:Q86VR7:OID30189:v1:Cardiometabolic_II	VSIG10L	INCIDENT	CKD_GWAS_signif	ALL	2001	-0.00586945	0.0231515	0.79989	3.17087e-05	-0.00800786	0.0232353	0.730401	5.91307e-05	0.989476
VSIG10L:Q86VR7:OID30189:v1:Cardiometabolic_II	VSIG10L	PREVALENT	T2D_GWAS_signif	ALL	1816	-0.0398472	0.0237686	0.0938257	0.00153289	-0.0348257	0.0240485	0.147757	0.00115492	0.300487
VSIG10L:Q86VR7:OID30189:v1:Cardiometabolic_II	VSIG10L	INCIDENT	T2D_GWAS_signif	ALL	2001	-0.023834	0.0231744	0.30386	0.000521552	-0.022183	0.0234524	0.344332	0.000445212	0.718703
VSIG10L:Q86VR7:OID30189:v1:Cardiometabolic_II	VSIG10L	PREVALENT	CAD_GWAS_signif	ALL	1816	0.018892	0.0235675	0.422886	0.000350903	0.0138788	0.023649	0.55737	0.000189863	0.999709
VSIG10L:Q86VR7:OID30189:v1:Cardiometabolic_II	VSIG10L	INCIDENT	CAD_GWAS_signif	ALL	2001	-0.00373666	0.0231616	0.87185	1.28405e-05	-0.00242633	0.0232788	0.916998	5.40853e-06	0.995674
VSIG10L:Q86VR7:OID30189:v1:Cardiometabolic_II	VSIG10L	PREVALENT	obesity	ALL	1816	0.0299257	0.0236407	0.205733	0.000874559	0.0253475	0.0237938	0.286889	0.000625327	0.574118
VSIG10L:Q86VR7:OID30189:v1:Cardiometabolic_II	VSIG10L	INCIDENT	obesity	ALL	2001	-0.00038417	0.0231405	0.986756	1.35975e-07	-0.00184255	0.0232832	0.936932	3.11784e-06	0.997647
VSIG10L:Q86VR7:OID30189:v1:Cardiometabolic_II	VSIG10L	PREVALENT	liver_lipid	ALL	1816	0.0191402	0.0237218	0.419855	0.000355512	0.0206807	0.0238786	0.386568	0.000413404	0.781416
VSIG10L:Q86VR7:OID30189:v1:Cardiometabolic_II	VSIG10L	INCIDENT	liver_lipid	ALL	2001	0.0183624	0.0232113	0.428984	0.000308656	0.0177246	0.0232925	0.446775	0.0002882	0.686562
VSIG10L:Q86VR7:OID30189:v1:Cardiometabolic_II	VSIG10L	PREVALENT	proinsulin	ALL	1816	-0.000149652	0.0236731	0.994957	2.1831e-08	-3.61324e-05	0.0237794	0.998788	1.27303e-09	0.999328
VSIG10L:Q86VR7:OID30189:v1:Cardiometabolic_II	VSIG10L	INCIDENT	proinsulin	ALL	2001	-0.0130733	0.0232106	0.573331	0.000156489	-0.00954546	0.0233238	0.682396	8.33797e-05	0.873817
VSIG10L:Q86VR7:OID30189:v1:Cardiometabolic_II	VSIG10L	PREVALENT	beta_cell	ALL	1816	-0.00644486	0.0236736	0.785471	4.04852e-05	-0.00118978	0.0238624	0.96024	1.37073e-06	0.97657
VSIG10L:Q86VR7:OID30189:v1:Cardiometabolic_II	VSIG10L	INCIDENT	beta_cell	ALL	2001	-0.0395702	0.0231804	0.0879714	0.00143549	-0.035304	0.023375	0.131123	0.00113432	0.57094
VSIG10L:Q86VR7:OID30189:v1:Cardiometabolic_II	VSIG10L	PREVALENT	lipodystrophy	ALL	1816	0.00955255	0.023516	0.684634	9.01338e-05	0.0139455	0.0236968	0.556276	0.000190919	0.994833
VSIG10L:Q86VR7:OID30189:v1:Cardiometabolic_II	VSIG10L	INCIDENT	lipodystrophy	ALL	2001	-0.00820273	0.0231463	0.723087	6.19561e-05	-0.00665067	0.023268	0.77504	4.06722e-05	0.947525
VSIG10L:Q86VR7:OID30189:v1:Cardiometabolic_II	VSIG10L	PREVALENT	T2D.V2_EUR_prscs	DISC	995	0.00626656	0.03144	0.842057	3.88326e-05	0.0130874	0.0315202	0.678085	0.000168927	0.940545
VSIG10L:Q86VR7:OID30189:v1:Cardiometabolic_II	VSIG10L	INCIDENT	T2D.V2_EUR_prscs	DISC	1180	-0.0094904	0.0305254	0.755933	8.0927e-05	-0.00952194	0.0306643	0.756221	8.11828e-05	0.999339
VSIG10L:Q86VR7:OID30189:v1:Cardiometabolic_II	VSIG10L	PREVALENT	CAD_EUR_prscs	DISC	995	0.0094923	0.0312548	0.761418	9.01549e-05	0.010799	0.0312739	0.729944	0.000116841	0.999945
VSIG10L:Q86VR7:OID30189:v1:Cardiometabolic_II	VSIG10L	INCIDENT	CAD_EUR_prscs	DISC	1180	0.00827371	0.0306382	0.787175	6.10559e-05	0.010463	0.0306612	0.732983	9.80399e-05	0.952385
VSIG10L:Q86VR7:OID30189:v1:Cardiometabolic_II	VSIG10L	PREVALENT	CKD_TA_prscs	DISC	995	0.0102279	0.0316174	0.746397	0.00010228	0.00508117	0.0317696	0.872964	2.50692e-05	0.875662
VSIG10L:Q86VR7:OID30189:v1:Cardiometabolic_II	VSIG10L	INCIDENT	CKD_TA_prscs	DISC	1180	-0.00623279	0.0303561	0.837357	3.52973e-05	-0.0101993	0.0304666	0.737862	9.43547e-05	0.972917
VSIG10L:Q86VR7:OID30189:v1:Cardiometabolic_II	VSIG10L	PREVALENT	BMI.V1_EUR_prscs	DISC	995	-0.0145696	0.0315295	0.644122	0.00020868	-0.0380289	0.0332411	0.252903	0.00128091	0.83867
VSIG10L:Q86VR7:OID30189:v1:Cardiometabolic_II	VSIG10L	INCIDENT	BMI.V1_EUR_prscs	DISC	1180	0.0982397	0.0304163	0.00127443	0.00865445	0.100744	0.0319978	0.00168464	0.00827349	0.037699
VSIG10L:Q86VR7:OID30189:v1:Cardiometabolic_II	VSIG10L	PREVALENT	NASH_biomarker_GRS	DISC	995	0.0272713	0.0318891	0.392663	0.000714347	0.0307601	0.0319764	0.336318	0.000906012	0.837526
VSIG10L:Q86VR7:OID30189:v1:Cardiometabolic_II	VSIG10L	INCIDENT	NASH_biomarker_GRS	DISC	1180	0.116401	0.0303391	0.000131645	0.012166	0.116888	0.0304083	0.000127878	0.0122795	0.00634485
VSIG10L:Q86VR7:OID30189:v1:Cardiometabolic_II	VSIG10L	PREVALENT	BMI_GWAS_signif	DISC	995	-0.00274331	0.0315727	0.930779	7.37979e-06	-0.0126681	0.0318365	0.690787	0.000155148	0.998312
VSIG10L:Q86VR7:OID30189:v1:Cardiometabolic_II	VSIG10L	INCIDENT	BMI_GWAS_signif	DISC	1180	0.0444205	0.0302688	0.14251	0.00179982	0.0432516	0.0304423	0.155661	0.00169662	0.965611
VSIG10L:Q86VR7:OID30189:v1:Cardiometabolic_II	VSIG10L	PREVALENT	CKD_GWAS_signif	DISC	995	-0.0111671	0.0314874	0.72293	0.000122933	-0.0141869	0.0315438	0.652992	0.000198201	0.909924
VSIG10L:Q86VR7:OID30189:v1:Cardiometabolic_II	VSIG10L	INCIDENT	CKD_GWAS_signif	DISC	1180	-0.00207881	0.0302907	0.945297	3.94359e-06	-0.003103	0.0303256	0.918519	8.81564e-06	0.990305
VSIG10L:Q86VR7:OID30189:v1:Cardiometabolic_II	VSIG10L	PREVALENT	T2D_GWAS_signif	DISC	995	-0.0288152	0.0315624	0.361497	0.000814031	-0.0165542	0.0320371	0.605475	0.000261596	0.740628
VSIG10L:Q86VR7:OID30189:v1:Cardiometabolic_II	VSIG10L	INCIDENT	T2D_GWAS_signif	DISC	1180	-0.0028716	0.0303454	0.924625	7.49796e-06	-0.00050277	0.0306028	0.986895	2.27265e-07	0.992797
VSIG10L:Q86VR7:OID30189:v1:Cardiometabolic_II	VSIG10L	PREVALENT	CAD_GWAS_signif	DISC	995	0.0124399	0.0314002	0.692068	0.000153397	0.0135518	0.0314502	0.666643	0.000181931	0.998887
VSIG10L:Q86VR7:OID30189:v1:Cardiometabolic_II	VSIG10L	INCIDENT	CAD_GWAS_signif	DISC	1180	0.00939564	0.0303208	0.756714	8.0393e-05	0.0114595	0.0303433	0.705753	0.000120079	0.979119
VSIG10L:Q86VR7:OID30189:v1:Cardiometabolic_II	VSIG10L	PREVALENT	obesity	DISC	995	-0.0154434	0.0316875	0.626113	0.000232124	-0.0205276	0.0318493	0.519394	0.000406942	0.923678
VSIG10L:Q86VR7:OID30189:v1:Cardiometabolic_II	VSIG10L	INCIDENT	obesity	DISC	1180	0.0085795	0.0304468	0.778159	6.64804e-05	0.00706465	0.0305442	0.81713	4.5042e-05	0.952451
VSIG10L:Q86VR7:OID30189:v1:Cardiometabolic_II	VSIG10L	PREVALENT	liver_lipid	DISC	995	0.0317507	0.0317092	0.316934	0.000979031	0.0329212	0.0318499	0.301573	0.0010459	0.874252
VSIG10L:Q86VR7:OID30189:v1:Cardiometabolic_II	VSIG10L	INCIDENT	liver_lipid	DISC	1180	-0.0190656	0.0303049	0.529396	0.000331286	-0.0207605	0.0303291	0.493797	0.000394357	0.783303
VSIG10L:Q86VR7:OID30189:v1:Cardiometabolic_II	VSIG10L	PREVALENT	proinsulin	DISC	995	0.00285452	0.0317601	0.928404	7.89623e-06	0.00999111	0.0318412	0.753758	9.64832e-05	0.990943
VSIG10L:Q86VR7:OID30189:v1:Cardiometabolic_II	VSIG10L	INCIDENT	proinsulin	DISC	1180	0.0143436	0.0303118	0.63616	0.000187453	0.0167625	0.0303522	0.580875	0.000256742	0.96789
VSIG10L:Q86VR7:OID30189:v1:Cardiometabolic_II	VSIG10L	PREVALENT	beta_cell	DISC	995	-0.0128434	0.0316991	0.685447	0.00016044	-0.00609782	0.0318386	0.848157	3.59479e-05	0.997934
VSIG10L:Q86VR7:OID30189:v1:Cardiometabolic_II	VSIG10L	INCIDENT	beta_cell	DISC	1180	-0.0531814	0.0303196	0.0796984	0.00256903	-0.050743	0.0305255	0.0967293	0.00232099	0.582835
VSIG10L:Q86VR7:OID30189:v1:Cardiometabolic_II	VSIG10L	PREVALENT	lipodystrophy	DISC	995	0.0447543	0.0313225	0.153388	0.00199129	0.0523538	0.0314944	0.0967843	0.00270019	0.917434
VSIG10L:Q86VR7:OID30189:v1:Cardiometabolic_II	VSIG10L	INCIDENT	lipodystrophy	DISC	1180	0.00451356	0.0302264	0.881324	1.86699e-05	0.00591083	0.0302853	0.845294	3.20726e-05	0.999516
VSIG4:Q9Y279:OID21144:v1:Neurology	VSIG4	PREVALENT	T2D.V2_EUR_prscs	ALL	1845	-0.0154335	0.0239338	0.519115	0.000201476	0.00892603	0.0226399	0.693436	6.71134e-05	0.721947
VSIG4:Q9Y279:OID21144:v1:Neurology	VSIG4	INCIDENT	T2D.V2_EUR_prscs	ALL	2060	-0.047463	0.0209666	0.0236962	0.00229774	-0.0256259	0.0200359	0.201048	0.000667037	0.639348
VSIG4:Q9Y279:OID21144:v1:Neurology	VSIG4	PREVALENT	CAD_EUR_prscs	ALL	1845	0.000993483	0.0229756	0.965514	9.06171e-07	0.00285456	0.0216336	0.895038	7.51793e-06	0.999224
VSIG4:Q9Y279:OID21144:v1:Neurology	VSIG4	INCIDENT	CAD_EUR_prscs	ALL	2060	0.016437	0.0211564	0.437294	0.000271259	0.0148168	0.0201299	0.461782	0.000221042	0.807558
VSIG4:Q9Y279:OID21144:v1:Neurology	VSIG4	PREVALENT	CKD_TA_prscs	ALL	1845	0.107431	0.0230249	3.30184e-06	0.0104238	0.0816782	0.0218068	0.000185773	0.00601004	0.000109072
VSIG4:Q9Y279:OID21144:v1:Neurology	VSIG4	INCIDENT	CKD_TA_prscs	ALL	2060	0.0551821	0.0208243	0.00811527	0.0031455	0.0414227	0.0198774	0.0372958	0.00176839	0.0733658
VSIG4:Q9Y279:OID21144:v1:Neurology	VSIG4	PREVALENT	BMI.V1_EUR_prscs	ALL	1845	0.116797	0.0230291	4.35251e-07	0.012289	0.0180578	0.0229518	0.431521	0.000267193	3.36747e-05
VSIG4:Q9Y279:OID21144:v1:Neurology	VSIG4	INCIDENT	BMI.V1_EUR_prscs	ALL	2060	0.0830489	0.0208768	7.19587e-05	0.00705787	0.0106818	0.020619	0.604476	0.000109513	0.0047013
VSIG4:Q9Y279:OID21144:v1:Neurology	VSIG4	PREVALENT	NASH_biomarker_GRS	ALL	1845	-0.0132537	0.0231705	0.567387	0.000158544	-0.0137795	0.0218968	0.529238	0.000170958	0.764234
VSIG4:Q9Y279:OID21144:v1:Neurology	VSIG4	INCIDENT	NASH_biomarker_GRS	ALL	2060	-0.0348422	0.0209011	0.09567	0.00124746	-0.0254515	0.0199366	0.201886	0.000664561	0.409418
VSIG4:Q9Y279:OID21144:v1:Neurology	VSIG4	PREVALENT	BMI_GWAS_signif	ALL	1845	0.0766504	0.0231082	0.000928111	0.00529967	0.0299202	0.0220434	0.174849	0.000794694	0.151591
VSIG4:Q9Y279:OID21144:v1:Neurology	VSIG4	INCIDENT	BMI_GWAS_signif	ALL	2060	0.0184754	0.0210217	0.379576	0.000347089	-0.00274896	0.0200794	0.89112	7.64892e-06	0.998245
VSIG4:Q9Y279:OID21144:v1:Neurology	VSIG4	PREVALENT	CKD_GWAS_signif	ALL	1845	0.0653179	0.023037	0.00462915	0.00387868	0.0617207	0.0217458	0.00458745	0.00346272	0.0878045
VSIG4:Q9Y279:OID21144:v1:Neurology	VSIG4	INCIDENT	CKD_GWAS_signif	ALL	2060	0.0353304	0.0208348	0.0900918	0.00129077	0.0329349	0.0198125	0.0966045	0.00112616	0.712016
VSIG4:Q9Y279:OID21144:v1:Neurology	VSIG4	PREVALENT	T2D_GWAS_signif	ALL	1845	-0.0476848	0.0231467	0.0395323	0.00205198	-0.00429494	0.0220514	0.845596	1.63799e-05	0.195995
VSIG4:Q9Y279:OID21144:v1:Neurology	VSIG4	INCIDENT	T2D_GWAS_signif	ALL	2060	-0.0715379	0.0207961	0.000593712	0.00528816	-0.035626	0.0199975	0.0749796	0.00129318	0.0206115
VSIG4:Q9Y279:OID21144:v1:Neurology	VSIG4	PREVALENT	CAD_GWAS_signif	ALL	1845	-0.015929	0.0229614	0.487944	0.000233175	-0.0139333	0.0216103	0.51917	0.000179459	0.999709
VSIG4:Q9Y279:OID21144:v1:Neurology	VSIG4	INCIDENT	CAD_GWAS_signif	ALL	2060	-0.0169631	0.0208894	0.416862	0.000296329	-0.0149175	0.0199225	0.454081	0.000228744	0.968459
VSIG4:Q9Y279:OID21144:v1:Neurology	VSIG4	PREVALENT	obesity	ALL	1845	0.00919504	0.0230501	0.690003	7.71164e-05	-0.0168008	0.021794	0.440874	0.000256519	0.840117
VSIG4:Q9Y279:OID21144:v1:Neurology	VSIG4	INCIDENT	obesity	ALL	2060	0.029573	0.0208286	0.155813	0.000905298	0.0156918	0.0198732	0.429859	0.000254355	0.994445
VSIG4:Q9Y279:OID21144:v1:Neurology	VSIG4	PREVALENT	liver_lipid	ALL	1845	-0.00559365	0.0231222	0.808872	2.83624e-05	0.00210258	0.0218233	0.923257	4.00816e-06	0.950473
VSIG4:Q9Y279:OID21144:v1:Neurology	VSIG4	INCIDENT	liver_lipid	ALL	2060	0.00637104	0.0209091	0.760625	4.17336e-05	-0.000225205	0.0198918	0.990968	5.23092e-08	0.886341
VSIG4:Q9Y279:OID21144:v1:Neurology	VSIG4	PREVALENT	proinsulin	ALL	1845	-0.010317	0.0231002	0.655205	9.66599e-05	0.00657866	0.0218156	0.763025	3.92643e-05	0.980042
VSIG4:Q9Y279:OID21144:v1:Neurology	VSIG4	INCIDENT	proinsulin	ALL	2060	-0.021135	0.0209001	0.312025	0.000459452	-0.0104903	0.0198983	0.598116	0.000113411	0.772997
VSIG4:Q9Y279:OID21144:v1:Neurology	VSIG4	PREVALENT	beta_cell	ALL	1845	-0.0102754	0.0231212	0.656796	9.57094e-05	0.0180441	0.021937	0.410882	0.000292029	0.97321
VSIG4:Q9Y279:OID21144:v1:Neurology	VSIG4	INCIDENT	beta_cell	ALL	2060	-0.0332272	0.0208691	0.111504	0.00113811	-0.00681567	0.0199549	0.732723	4.76061e-05	0.631794
VSIG4:Q9Y279:OID21144:v1:Neurology	VSIG4	PREVALENT	lipodystrophy	ALL	1845	-0.0442277	0.0229394	0.0540105	0.00179781	-0.0204753	0.0217684	0.347039	0.000381831	0.994833
VSIG4:Q9Y279:OID21144:v1:Neurology	VSIG4	INCIDENT	lipodystrophy	ALL	2060	-0.0555927	0.0208017	0.00758964	0.00319925	-0.0534751	0.0198122	0.00701185	0.00296218	0.341448
VSIG4:Q9Y279:OID21144:v1:Neurology	VSIG4	PREVALENT	T2D.V2_EUR_prscs	DISC	1015	-0.0353491	0.0308485	0.252124	0.00125259	-0.0159961	0.0291296	0.58304	0.00025406	0.599669
VSIG4:Q9Y279:OID21144:v1:Neurology	VSIG4	INCIDENT	T2D.V2_EUR_prscs	DISC	1213	-0.0412651	0.0270961	0.128051	0.00186417	-0.0314961	0.0258329	0.223008	0.00108043	0.999339
VSIG4:Q9Y279:OID21144:v1:Neurology	VSIG4	PREVALENT	CAD_EUR_prscs	DISC	1015	0.0111268	0.0308433	0.718363	0.000124301	0.0275684	0.0290268	0.342476	0.000759498	0.999945
VSIG4:Q9Y279:OID21144:v1:Neurology	VSIG4	INCIDENT	CAD_EUR_prscs	DISC	1213	0.00949707	0.0272723	0.727729	9.76539e-05	0.0160105	0.0258897	0.536426	0.000278228	0.934838
VSIG4:Q9Y279:OID21144:v1:Neurology	VSIG4	PREVALENT	CKD_TA_prscs	DISC	1015	0.108132	0.0309471	0.000497416	0.0115157	0.0754451	0.029333	0.0102609	0.00553684	0.0100855
VSIG4:Q9Y279:OID21144:v1:Neurology	VSIG4	INCIDENT	CKD_TA_prscs	DISC	1213	0.0521197	0.0268947	0.0528759	0.00301484	0.0346366	0.0256475	0.177126	0.0013252	0.425905
VSIG4:Q9Y279:OID21144:v1:Neurology	VSIG4	PREVALENT	BMI.V1_EUR_prscs	DISC	1015	0.131614	0.0307283	2.02788e-05	0.0171957	0.0266479	0.0307615	0.386557	0.000631951	0.00206515
VSIG4:Q9Y279:OID21144:v1:Neurology	VSIG4	INCIDENT	BMI.V1_EUR_prscs	DISC	1213	0.0653293	0.0269688	0.0155709	0.00470216	-0.0260103	0.0269824	0.335262	0.000675722	0.16408
VSIG4:Q9Y279:OID21144:v1:Neurology	VSIG4	PREVALENT	NASH_biomarker_GRS	DISC	1015	0.0104808	0.0314723	0.739196	0.000105923	0.00708625	0.0296685	0.811275	4.8076e-05	0.951949
VSIG4:Q9Y279:OID21144:v1:Neurology	VSIG4	INCIDENT	NASH_biomarker_GRS	DISC	1213	-0.0117898	0.0270974	0.663578	0.000152435	-0.00254452	0.0257805	0.921394	7.08949e-06	0.925045
VSIG4:Q9Y279:OID21144:v1:Neurology	VSIG4	PREVALENT	BMI_GWAS_signif	DISC	1015	0.0708676	0.0310101	0.022512	0.00496188	0.030718	0.0294723	0.297552	0.000914483	0.84853
VSIG4:Q9Y279:OID21144:v1:Neurology	VSIG4	INCIDENT	BMI_GWAS_signif	DISC	1213	-0.010591	0.0268769	0.693613	0.000125041	-0.039084	0.0256369	0.127653	0.00168803	0.978125
VSIG4:Q9Y279:OID21144:v1:Neurology	VSIG4	PREVALENT	CKD_GWAS_signif	DISC	1015	0.082684	0.0310987	0.00797326	0.00670327	0.0601332	0.0294265	0.0412771	0.00350401	0.111097
VSIG4:Q9Y279:OID21144:v1:Neurology	VSIG4	INCIDENT	CKD_GWAS_signif	DISC	1213	0.0182393	0.0268447	0.496997	0.000371641	0.0212426	0.0255008	0.405008	0.000504702	0.860849
VSIG4:Q9Y279:OID21144:v1:Neurology	VSIG4	PREVALENT	T2D_GWAS_signif	DISC	1015	-0.0579037	0.0309943	0.062038	0.00332189	-0.0064795	0.0296078	0.826818	4.0361e-05	0.343948
VSIG4:Q9Y279:OID21144:v1:Neurology	VSIG4	INCIDENT	T2D_GWAS_signif	DISC	1213	-0.0657749	0.0268514	0.014449	0.00480776	-0.0306388	0.0257624	0.234574	0.00102808	0.299155
VSIG4:Q9Y279:OID21144:v1:Neurology	VSIG4	PREVALENT	CAD_GWAS_signif	DISC	1015	-0.0208206	0.0308976	0.500564	0.000433555	-0.00923128	0.0290725	0.750914	8.49622e-05	0.998887
VSIG4:Q9Y279:OID21144:v1:Neurology	VSIG4	INCIDENT	CAD_GWAS_signif	DISC	1213	-0.0227843	0.0270179	0.399233	0.000572398	-0.0275634	0.0256527	0.282831	0.000839371	0.914714
VSIG4:Q9Y279:OID21144:v1:Neurology	VSIG4	PREVALENT	obesity	DISC	1015	0.00245252	0.031102	0.937165	5.93958e-06	-0.0287841	0.0293785	0.327449	0.000808205	0.985648
VSIG4:Q9Y279:OID21144:v1:Neurology	VSIG4	INCIDENT	obesity	DISC	1213	0.00967015	0.0270282	0.720573	0.000103082	-0.0131491	0.0257274	0.609385	0.000190059	0.938845
VSIG4:Q9Y279:OID21144:v1:Neurology	VSIG4	PREVALENT	liver_lipid	DISC	1015	-0.0219934	0.0311681	0.480586	0.000475388	-0.0152677	0.0294108	0.603799	0.00022705	0.921945
VSIG4:Q9Y279:OID21144:v1:Neurology	VSIG4	INCIDENT	liver_lipid	DISC	1213	0.0177655	0.0269398	0.509737	0.000350107	0.0152521	0.0255863	0.551223	0.000258523	0.775837
VSIG4:Q9Y279:OID21144:v1:Neurology	VSIG4	PREVALENT	proinsulin	DISC	1015	-0.0203665	0.0312408	0.514608	0.0004058	0.00117353	0.0294463	0.968219	1.33856e-06	0.918103
VSIG4:Q9Y279:OID21144:v1:Neurology	VSIG4	INCIDENT	proinsulin	DISC	1213	-0.0298901	0.0269412	0.267463	0.00099028	-0.0266826	0.0256	0.297495	0.000789874	0.947652
VSIG4:Q9Y279:OID21144:v1:Neurology	VSIG4	PREVALENT	beta_cell	DISC	1015	-0.0375452	0.0311848	0.228902	0.00138255	-0.00881766	0.0295031	0.765102	7.52739e-05	0.937129
VSIG4:Q9Y279:OID21144:v1:Neurology	VSIG4	INCIDENT	beta_cell	DISC	1213	-0.0235858	0.026925	0.381221	0.000617593	0.00870792	0.0257196	0.734994	8.34154e-05	0.845213
VSIG4:Q9Y279:OID21144:v1:Neurology	VSIG4	PREVALENT	lipodystrophy	DISC	1015	-0.065544	0.0308124	0.0336581	0.00430215	-0.0284066	0.0291919	0.330751	0.000797252	0.891485
VSIG4:Q9Y279:OID21144:v1:Neurology	VSIG4	INCIDENT	lipodystrophy	DISC	1213	-0.0571478	0.0267681	0.0329763	0.00365645	-0.0545148	0.0254556	0.032438	0.00332449	0.6236
VSNL1:P62760:OID31105:v1:Neurology_II	VSNL1	PREVALENT	T2D.V2_EUR_prscs	ALL	1861	-0.023551	0.0244599	0.335755	0.00045631	-0.0246557	0.0245396	0.315164	0.000501606	0.575887
VSNL1:P62760:OID31105:v1:Neurology_II	VSNL1	INCIDENT	T2D.V2_EUR_prscs	ALL	2066	-0.0117415	0.0210885	0.577745	0.000133364	-0.00697891	0.0211512	0.741471	4.71352e-05	0.97549
VSNL1:P62760:OID31105:v1:Neurology_II	VSNL1	PREVALENT	CAD_EUR_prscs	ALL	1861	-0.00178278	0.0234597	0.939433	2.84392e-06	-0.00349261	0.0234681	0.881709	1.10116e-05	0.999224
VSNL1:P62760:OID31105:v1:Neurology_II	VSNL1	INCIDENT	CAD_EUR_prscs	ALL	2066	0.0120388	0.0211976	0.570144	0.000138763	0.0111373	0.0211673	0.598839	0.000119848	0.862536
VSNL1:P62760:OID31105:v1:Neurology_II	VSNL1	PREVALENT	CKD_TA_prscs	ALL	1861	0.0266649	0.0236492	0.259674	0.000625622	0.0328413	0.0237075	0.166143	0.000953046	0.446457
VSNL1:P62760:OID31105:v1:Neurology_II	VSNL1	INCIDENT	CKD_TA_prscs	ALL	2066	0.0372575	0.020923	0.0751143	0.0013622	0.0377268	0.0209679	0.0721287	0.00139942	0.331585
VSNL1:P62760:OID31105:v1:Neurology_II	VSNL1	PREVALENT	BMI.V1_EUR_prscs	ALL	1861	-0.0352835	0.0236788	0.136376	0.0010921	-0.0280044	0.0248587	0.260088	0.000630516	0.392699
VSNL1:P62760:OID31105:v1:Neurology_II	VSNL1	INCIDENT	BMI.V1_EUR_prscs	ALL	2066	-0.0422744	0.0210088	0.0443299	0.0017387	-0.0530522	0.0217242	0.0146894	0.00257446	0.260328
VSNL1:P62760:OID31105:v1:Neurology_II	VSNL1	PREVALENT	NASH_biomarker_GRS	ALL	1861	0.0871427	0.0235417	0.000220658	0.0066968	0.0871885	0.0236036	0.000227525	0.00673232	0.00400454
VSNL1:P62760:OID31105:v1:Neurology_II	VSNL1	INCIDENT	NASH_biomarker_GRS	ALL	2066	0.0982599	0.0208771	2.69092e-06	0.00942749	0.0936027	0.0209229	8.12166e-06	0.00857931	0.000188364
VSNL1:P62760:OID31105:v1:Neurology_II	VSNL1	PREVALENT	BMI_GWAS_signif	ALL	1861	-0.0162602	0.0236698	0.492195	0.000232339	-0.011901	0.023883	0.618331	0.000123435	0.908954
VSNL1:P62760:OID31105:v1:Neurology_II	VSNL1	INCIDENT	BMI_GWAS_signif	ALL	2066	-0.00540279	0.0210952	0.797888	2.82231e-05	-0.0126554	0.0211564	0.549785	0.000154902	0.998245
VSNL1:P62760:OID31105:v1:Neurology_II	VSNL1	PREVALENT	CKD_GWAS_signif	ALL	1861	0.0312945	0.0235374	0.183829	0.000869695	0.0360369	0.0235685	0.126436	0.00116084	0.460356
VSNL1:P62760:OID31105:v1:Neurology_II	VSNL1	INCIDENT	CKD_GWAS_signif	ALL	2066	0.0223152	0.0209082	0.285966	0.000489861	0.0197102	0.0208918	0.345569	0.000385215	0.894255
VSNL1:P62760:OID31105:v1:Neurology_II	VSNL1	PREVALENT	T2D_GWAS_signif	ALL	1861	-0.0421865	0.0236613	0.0747658	0.0015627	-0.0475442	0.0238682	0.0465288	0.00196835	0.268722
VSNL1:P62760:OID31105:v1:Neurology_II	VSNL1	INCIDENT	T2D_GWAS_signif	ALL	2066	-0.0391487	0.0209619	0.0619617	0.0014982	-0.0363463	0.0211331	0.0856106	0.00127883	0.321863
VSNL1:P62760:OID31105:v1:Neurology_II	VSNL1	PREVALENT	CAD_GWAS_signif	ALL	1861	-0.0110899	0.0234655	0.636552	0.000109981	-0.0120251	0.0234749	0.608536	0.000130443	0.999709
VSNL1:P62760:OID31105:v1:Neurology_II	VSNL1	INCIDENT	CAD_GWAS_signif	ALL	2066	0.00354826	0.020955	0.865556	1.23367e-05	0.00447409	0.020987	0.831206	1.96772e-05	0.995674
VSNL1:P62760:OID31105:v1:Neurology_II	VSNL1	PREVALENT	obesity	ALL	1861	0.0459222	0.0235127	0.0509646	0.00187454	0.05158	0.0235967	0.0289527	0.00236924	0.455849
VSNL1:P62760:OID31105:v1:Neurology_II	VSNL1	INCIDENT	obesity	ALL	2066	-0.0667179	0.0208486	0.00139517	0.004384	-0.0659511	0.0209063	0.00163115	0.00428736	0.512725
VSNL1:P62760:OID31105:v1:Neurology_II	VSNL1	PREVALENT	liver_lipid	ALL	1861	0.0067119	0.0236338	0.776446	3.9717e-05	0.00828393	0.0236974	0.726701	6.07512e-05	0.937453
VSNL1:P62760:OID31105:v1:Neurology_II	VSNL1	INCIDENT	liver_lipid	ALL	2066	0.00900299	0.0209789	0.667864	7.92351e-05	0.00486678	0.0209696	0.816494	2.33216e-05	0.83892
VSNL1:P62760:OID31105:v1:Neurology_II	VSNL1	PREVALENT	proinsulin	ALL	1861	-0.0458481	0.0235731	0.0519385	0.00185896	-0.0475829	0.0236227	0.0441294	0.00201264	0.682446
VSNL1:P62760:OID31105:v1:Neurology_II	VSNL1	INCIDENT	proinsulin	ALL	2066	-0.010683	0.0209473	0.610111	0.000111898	-0.004976	0.0209477	0.812259	2.44311e-05	0.892846
VSNL1:P62760:OID31105:v1:Neurology_II	VSNL1	PREVALENT	beta_cell	ALL	1861	-0.0261918	0.0236135	0.267497	0.000605462	-0.0305354	0.0237548	0.198806	0.000820752	0.883592
VSNL1:P62760:OID31105:v1:Neurology_II	VSNL1	INCIDENT	beta_cell	ALL	2066	-0.00920226	0.0209506	0.660537	8.30051e-05	-0.00424931	0.0210326	0.839911	1.76729e-05	0.973879
VSNL1:P62760:OID31105:v1:Neurology_II	VSNL1	PREVALENT	lipodystrophy	ALL	1861	0.0179598	0.023429	0.443441	0.000289286	0.0141114	0.0235229	0.54865	0.000178887	0.994833
VSNL1:P62760:OID31105:v1:Neurology_II	VSNL1	INCIDENT	lipodystrophy	ALL	2066	0.0346148	0.0208947	0.0977515	0.00117925	0.0378763	0.0209039	0.0701487	0.00141915	0.726542
VSNL1:P62760:OID31105:v1:Neurology_II	VSNL1	PREVALENT	T2D.V2_EUR_prscs	DISC	1017	-0.0137685	0.032044	0.66753	0.00016787	-0.0133078	0.0322818	0.680257	0.000155581	0.859947
VSNL1:P62760:OID31105:v1:Neurology_II	VSNL1	INCIDENT	T2D.V2_EUR_prscs	DISC	1223	-0.00336031	0.0277097	0.903499	1.05354e-05	-0.00170931	0.0278199	0.951018	2.71161e-06	0.999339
VSNL1:P62760:OID31105:v1:Neurology_II	VSNL1	PREVALENT	CAD_EUR_prscs	DISC	1017	0.0137663	0.0319358	0.66652	0.000168957	0.0137773	0.032093	0.667808	0.000168716	0.999945
VSNL1:P62760:OID31105:v1:Neurology_II	VSNL1	INCIDENT	CAD_EUR_prscs	DISC	1223	0.0237444	0.0277549	0.392447	0.000524001	0.025683	0.0277642	0.355138	0.000614182	0.831844
VSNL1:P62760:OID31105:v1:Neurology_II	VSNL1	PREVALENT	CKD_TA_prscs	DISC	1017	0.0137585	0.0322312	0.66957	0.000165687	0.0157395	0.0325022	0.628313	0.000214676	0.830041
VSNL1:P62760:OID31105:v1:Neurology_II	VSNL1	INCIDENT	CKD_TA_prscs	DISC	1223	-0.00355796	0.0275106	0.897118	1.19827e-05	-0.00545919	0.0276156	0.843326	2.80692e-05	0.981136
VSNL1:P62760:OID31105:v1:Neurology_II	VSNL1	PREVALENT	BMI.V1_EUR_prscs	DISC	1017	-0.031935	0.0322014	0.32158	0.000893552	-0.035965	0.0340907	0.291701	0.00101793	0.635646
VSNL1:P62760:OID31105:v1:Neurology_II	VSNL1	INCIDENT	BMI.V1_EUR_prscs	DISC	1223	-0.0361952	0.0276201	0.190295	0.0012285	-0.0533591	0.0290755	0.0667325	0.00241215	0.496904
VSNL1:P62760:OID31105:v1:Neurology_II	VSNL1	PREVALENT	NASH_biomarker_GRS	DISC	1017	0.0751909	0.0325001	0.020902	0.00484095	0.0752677	0.0327023	0.0215721	0.00482386	0.214118
VSNL1:P62760:OID31105:v1:Neurology_II	VSNL1	INCIDENT	NASH_biomarker_GRS	DISC	1223	0.0946386	0.0275669	0.000617723	0.00835916	0.0941218	0.0276329	0.000681357	0.00825114	0.0181611
VSNL1:P62760:OID31105:v1:Neurology_II	VSNL1	PREVALENT	BMI_GWAS_signif	DISC	1017	-0.0158611	0.0322961	0.623457	0.000219299	-0.0156753	0.0326621	0.631392	0.00021085	0.998312
VSNL1:P62760:OID31105:v1:Neurology_II	VSNL1	INCIDENT	BMI_GWAS_signif	DISC	1223	-0.00918558	0.0274074	0.737573	8.04626e-05	-0.0152025	0.02756	0.581319	0.000218501	0.978788
VSNL1:P62760:OID31105:v1:Neurology_II	VSNL1	PREVALENT	CKD_GWAS_signif	DISC	1017	0.0512576	0.0321954	0.111696	0.00229913	0.0539797	0.0324502	0.096548	0.00252642	0.444431
VSNL1:P62760:OID31105:v1:Neurology_II	VSNL1	INCIDENT	CKD_GWAS_signif	DISC	1223	0.00331434	0.0274608	0.903954	1.04357e-05	0.0023583	0.0274877	0.931644	5.28708e-06	0.984997
VSNL1:P62760:OID31105:v1:Neurology_II	VSNL1	PREVALENT	T2D_GWAS_signif	DISC	1017	-0.00865937	0.0321854	0.787952	6.58265e-05	-0.010712	0.0327688	0.743819	9.78372e-05	0.968311
VSNL1:P62760:OID31105:v1:Neurology_II	VSNL1	INCIDENT	T2D_GWAS_signif	DISC	1223	-0.0384441	0.0274956	0.162321	0.00139819	-0.0342972	0.0277362	0.216504	0.00109685	0.7297
VSNL1:P62760:OID31105:v1:Neurology_II	VSNL1	PREVALENT	CAD_GWAS_signif	DISC	1017	0.0156293	0.0320409	0.625808	0.000216342	0.0123578	0.0321776	0.701027	0.000135034	0.998887
VSNL1:P62760:OID31105:v1:Neurology_II	VSNL1	INCIDENT	CAD_GWAS_signif	DISC	1223	0.0043291	0.027532	0.875084	1.77121e-05	0.0038307	0.0275509	0.889442	1.38859e-05	0.987859
VSNL1:P62760:OID31105:v1:Neurology_II	VSNL1	PREVALENT	obesity	DISC	1017	0.0467223	0.0322629	0.147895	0.00190315	0.0474965	0.0325378	0.144692	0.00194677	0.893304
VSNL1:P62760:OID31105:v1:Neurology_II	VSNL1	INCIDENT	obesity	DISC	1223	-0.061237	0.0275504	0.0264249	0.00352452	-0.0646093	0.027658	0.0196602	0.00390132	0.748153
VSNL1:P62760:OID31105:v1:Neurology_II	VSNL1	PREVALENT	liver_lipid	DISC	1017	0.00505185	0.0323767	0.87604	2.21413e-05	0.00853222	0.0326038	0.793613	6.27037e-05	0.985236
VSNL1:P62760:OID31105:v1:Neurology_II	VSNL1	INCIDENT	liver_lipid	DISC	1223	0.0119909	0.0275204	0.663127	0.000135983	0.00940873	0.0275404	0.732689	8.38251e-05	0.85959
VSNL1:P62760:OID31105:v1:Neurology_II	VSNL1	PREVALENT	proinsulin	DISC	1017	-0.0516135	0.0323757	0.111219	0.00230527	-0.0522355	0.0325725	0.109117	0.00234855	0.707444
VSNL1:P62760:OID31105:v1:Neurology_II	VSNL1	INCIDENT	proinsulin	DISC	1223	-0.00901388	0.0274537	0.74272	7.72222e-05	-0.00642561	0.0274865	0.815202	3.92524e-05	0.973861
VSNL1:P62760:OID31105:v1:Neurology_II	VSNL1	PREVALENT	beta_cell	DISC	1017	-0.0129254	0.0323513	0.68959	0.000145147	-0.0139003	0.032642	0.670319	0.000166016	0.997934
VSNL1:P62760:OID31105:v1:Neurology_II	VSNL1	INCIDENT	beta_cell	DISC	1223	-0.0252841	0.0274773	0.357668	0.000606167	-0.0205268	0.0276689	0.458313	0.000395141	0.831227
VSNL1:P62760:OID31105:v1:Neurology_II	VSNL1	PREVALENT	lipodystrophy	DISC	1017	-0.00610017	0.0320109	0.848906	3.30256e-05	-0.00437758	0.0323255	0.892307	1.6792e-05	0.994121
VSNL1:P62760:OID31105:v1:Neurology_II	VSNL1	INCIDENT	lipodystrophy	DISC	1223	0.0370529	0.0273507	0.175765	0.00131276	0.0370158	0.0273981	0.176947	0.00130903	0.952689
VWA1:Q6PCB0:OID21421:v1:Oncology	VWA1	PREVALENT	T2D.V2_EUR_prscs	ALL	1858	-0.00624363	0.0231292	0.787233	3.891e-05	0.00641556	0.022786	0.778316	4.08833e-05	0.891481
VWA1:Q6PCB0:OID21421:v1:Oncology	VWA1	INCIDENT	T2D.V2_EUR_prscs	ALL	2065	-0.0429578	0.0211744	0.0426141	0.00195504	-0.0278944	0.020879	0.181702	0.000820576	0.695849
VWA1:Q6PCB0:OID21421:v1:Oncology	VWA1	PREVALENT	CAD_EUR_prscs	ALL	1858	-0.0380398	0.0221885	0.0866292	0.00156687	-0.0385758	0.0217717	0.0765937	0.00161626	0.999224
VWA1:Q6PCB0:OID21421:v1:Oncology	VWA1	INCIDENT	CAD_EUR_prscs	ALL	2065	0.00847844	0.0213294	0.69104	7.5201e-05	0.00747933	0.0209452	0.721063	5.86708e-05	0.911854
VWA1:Q6PCB0:OID21421:v1:Oncology	VWA1	PREVALENT	CKD_TA_prscs	ALL	1858	0.0216484	0.0223677	0.333252	0.00049993	0.00277297	0.0220557	0.899963	8.15223e-06	0.529314
VWA1:Q6PCB0:OID21421:v1:Oncology	VWA1	INCIDENT	CKD_TA_prscs	ALL	2065	0.0084094	0.0210167	0.689104	7.61986e-05	0.00223851	0.0206914	0.91386	5.38556e-06	0.915484
VWA1:Q6PCB0:OID21421:v1:Oncology	VWA1	PREVALENT	BMI.V1_EUR_prscs	ALL	1858	0.0406468	0.0224007	0.069762	0.00175493	-0.0249555	0.023173	0.281662	0.000597746	0.261274
VWA1:Q6PCB0:OID21421:v1:Oncology	VWA1	INCIDENT	BMI.V1_EUR_prscs	ALL	2065	0.0473436	0.021116	0.0250656	0.00238668	-0.00378883	0.0214547	0.859843	1.43501e-05	0.197775
VWA1:Q6PCB0:OID21421:v1:Oncology	VWA1	PREVALENT	NASH_biomarker_GRS	ALL	1858	0.0119595	0.0223428	0.592526	0.00015297	0.0113892	0.0220008	0.604751	0.00013819	0.777691
VWA1:Q6PCB0:OID21421:v1:Oncology	VWA1	INCIDENT	NASH_biomarker_GRS	ALL	2065	0.0467876	0.0210781	0.0265489	0.00233946	0.0524897	0.0207398	0.0114547	0.00293789	0.197105
VWA1:Q6PCB0:OID21421:v1:Oncology	VWA1	PREVALENT	BMI_GWAS_signif	ALL	1858	0.00744334	0.0223878	0.73957	5.90216e-05	-0.0226569	0.0221941	0.307464	0.000537158	0.960396
VWA1:Q6PCB0:OID21421:v1:Oncology	VWA1	INCIDENT	BMI_GWAS_signif	ALL	2065	-0.026415	0.021188	0.212654	0.000739209	-0.0419111	0.0208688	0.044745	0.00185216	0.998245
VWA1:Q6PCB0:OID21421:v1:Oncology	VWA1	PREVALENT	CKD_GWAS_signif	ALL	1858	0.0291922	0.0222702	0.190086	0.000916634	0.0241095	0.0219149	0.27142	0.000623783	0.466877
VWA1:Q6PCB0:OID21421:v1:Oncology	VWA1	INCIDENT	CKD_GWAS_signif	ALL	2065	-0.000795351	0.0210177	0.969817	6.81598e-07	0.000696891	0.0206293	0.973055	5.2512e-07	0.999653
VWA1:Q6PCB0:OID21421:v1:Oncology	VWA1	PREVALENT	T2D_GWAS_signif	ALL	1858	-0.0368611	0.022388	0.0998426	0.00144536	-0.0120473	0.0222159	0.587691	0.00015164	0.310293
VWA1:Q6PCB0:OID21421:v1:Oncology	VWA1	INCIDENT	T2D_GWAS_signif	ALL	2065	-0.0651937	0.0209915	0.00192469	0.00456903	-0.038772	0.0208185	0.0626967	0.00159322	0.0453214
VWA1:Q6PCB0:OID21421:v1:Oncology	VWA1	PREVALENT	CAD_GWAS_signif	ALL	1858	-0.0676176	0.0221423	0.00229296	0.00495394	-0.0647271	0.0217209	0.00292206	0.00455709	0.449421
VWA1:Q6PCB0:OID21421:v1:Oncology	VWA1	INCIDENT	CAD_GWAS_signif	ALL	2065	-0.0284872	0.0210565	0.176242	0.000870387	-0.0289387	0.0207271	0.162817	0.000896089	0.923593
VWA1:Q6PCB0:OID21421:v1:Oncology	VWA1	PREVALENT	obesity	ALL	1858	0.0137948	0.0222733	0.535771	0.000204781	-0.00331936	0.0219597	0.879869	1.17836e-05	0.761541
VWA1:Q6PCB0:OID21421:v1:Oncology	VWA1	INCIDENT	obesity	ALL	2065	-0.00462474	0.0210025	0.825738	2.30784e-05	-0.017953	0.0206786	0.385395	0.000346705	0.994445
VWA1:Q6PCB0:OID21421:v1:Oncology	VWA1	PREVALENT	liver_lipid	ALL	1858	0.020751	0.0223324	0.352916	0.00046081	0.028316	0.0219866	0.197957	0.000854625	0.754051
VWA1:Q6PCB0:OID21421:v1:Oncology	VWA1	INCIDENT	liver_lipid	ALL	2065	-0.0357943	0.0210821	0.0896902	0.00137012	-0.0375764	0.0206996	0.0696251	0.00151385	0.291369
VWA1:Q6PCB0:OID21421:v1:Oncology	VWA1	PREVALENT	proinsulin	ALL	1858	-0.0442558	0.0222837	0.0471835	0.00210153	-0.0354659	0.0219345	0.106076	0.00134636	0.676315
VWA1:Q6PCB0:OID21421:v1:Oncology	VWA1	INCIDENT	proinsulin	ALL	2065	-0.0434634	0.02105	0.0390732	0.0020249	-0.0336536	0.020692	0.104022	0.00121556	0.637459
VWA1:Q6PCB0:OID21421:v1:Oncology	VWA1	PREVALENT	beta_cell	ALL	1858	-0.0147048	0.0223346	0.510376	0.000231408	0.00232304	0.0220988	0.916292	5.69913e-06	0.955146
VWA1:Q6PCB0:OID21421:v1:Oncology	VWA1	INCIDENT	beta_cell	ALL	2065	-0.0307794	0.0210467	0.143779	0.00101688	-0.0106642	0.0207629	0.607577	0.000121372	0.677248
VWA1:Q6PCB0:OID21421:v1:Oncology	VWA1	PREVALENT	lipodystrophy	ALL	1858	0.00837158	0.022183	0.70593	7.60438e-05	0.0255566	0.0219082	0.243556	0.000701281	0.994833
VWA1:Q6PCB0:OID21421:v1:Oncology	VWA1	INCIDENT	lipodystrophy	ALL	2065	-0.0103416	0.0210059	0.622547	0.000115352	-0.00729842	0.0206483	0.723778	5.74857e-05	0.923922
VWA1:Q6PCB0:OID21421:v1:Oncology	VWA1	PREVALENT	T2D.V2_EUR_prscs	DISC	1016	0.00242853	0.0302676	0.936067	6.20871e-06	0.0114477	0.0297889	0.700847	0.000136838	0.979466
VWA1:Q6PCB0:OID21421:v1:Oncology	VWA1	INCIDENT	T2D.V2_EUR_prscs	DISC	1219	-0.0379403	0.0279485	0.174884	0.00150127	-0.0314207	0.0276082	0.255316	0.00102402	0.999339
VWA1:Q6PCB0:OID21421:v1:Oncology	VWA1	PREVALENT	CAD_EUR_prscs	DISC	1016	-0.0494048	0.030124	0.101323	0.00258686	-0.0432123	0.0295925	0.144551	0.00197166	0.999945
VWA1:Q6PCB0:OID21421:v1:Oncology	VWA1	INCIDENT	CAD_EUR_prscs	DISC	1219	0.0130148	0.0280288	0.642493	0.000175893	0.0178153	0.0275766	0.518388	0.000330205	0.911051
VWA1:Q6PCB0:OID21421:v1:Oncology	VWA1	PREVALENT	CKD_TA_prscs	DISC	1016	0.0315509	0.0304636	0.300607	0.00103336	0.0117033	0.030043	0.696954	0.000140609	0.538888
VWA1:Q6PCB0:OID21421:v1:Oncology	VWA1	INCIDENT	CKD_TA_prscs	DISC	1219	-0.00331448	0.0276958	0.904762	1.16858e-05	-0.0148963	0.027346	0.586041	0.000234798	0.983727
VWA1:Q6PCB0:OID21421:v1:Oncology	VWA1	PREVALENT	BMI.V1_EUR_prscs	DISC	1016	0.0683042	0.0302983	0.0243963	0.00487575	0.00126608	0.0315758	0.968025	1.48991e-06	0.173249
VWA1:Q6PCB0:OID21421:v1:Oncology	VWA1	INCIDENT	BMI.V1_EUR_prscs	DISC	1219	0.0471873	0.0277998	0.0898886	0.00234507	-0.00934478	0.0287658	0.745348	8.35182e-05	0.372607
VWA1:Q6PCB0:OID21421:v1:Oncology	VWA1	PREVALENT	NASH_biomarker_GRS	DISC	1016	0.00385606	0.0307466	0.900222	1.51692e-05	-0.000216124	0.0302433	0.9943	4.73257e-08	0.995969
VWA1:Q6PCB0:OID21421:v1:Oncology	VWA1	INCIDENT	NASH_biomarker_GRS	DISC	1219	0.0574153	0.0279107	0.0398982	0.00344033	0.0613014	0.0275123	0.0260623	0.00391259	0.286099
VWA1:Q6PCB0:OID21421:v1:Oncology	VWA1	PREVALENT	BMI_GWAS_signif	DISC	1016	0.00238018	0.0304763	0.937765	5.88258e-06	-0.0238573	0.0301541	0.429037	0.000579711	0.998312
VWA1:Q6PCB0:OID21421:v1:Oncology	VWA1	INCIDENT	BMI_GWAS_signif	DISC	1219	-0.0115751	0.0276297	0.675339	0.000143184	-0.0288828	0.0273168	0.290582	0.000883966	0.978125
VWA1:Q6PCB0:OID21421:v1:Oncology	VWA1	PREVALENT	CKD_GWAS_signif	DISC	1016	0.0714957	0.0304212	0.0189653	0.00529652	0.058357	0.0299971	0.0520174	0.00349348	0.17645
VWA1:Q6PCB0:OID21421:v1:Oncology	VWA1	INCIDENT	CKD_GWAS_signif	DISC	1219	-0.0298325	0.0276522	0.280879	0.00094874	-0.0276462	0.0272275	0.310138	0.000815276	0.768428
VWA1:Q6PCB0:OID21421:v1:Oncology	VWA1	PREVALENT	T2D_GWAS_signif	DISC	1016	-0.0263584	0.0304317	0.386625	0.00072297	0.00354001	0.0303118	0.907054	1.26394e-05	0.766472
VWA1:Q6PCB0:OID21421:v1:Oncology	VWA1	INCIDENT	T2D_GWAS_signif	DISC	1219	-0.0253503	0.0277337	0.360874	0.000681238	-0.00450852	0.0275296	0.869941	2.12272e-05	0.925327
VWA1:Q6PCB0:OID21421:v1:Oncology	VWA1	PREVALENT	CAD_GWAS_signif	DISC	1016	-0.0897965	0.0301506	0.00297168	0.00847638	-0.0821314	0.0296251	0.00567349	0.00706586	0.739836
VWA1:Q6PCB0:OID21421:v1:Oncology	VWA1	INCIDENT	CAD_GWAS_signif	DISC	1219	-0.00508294	0.0278024	0.854968	2.72718e-05	-0.0078341	0.0273658	0.77472	6.48584e-05	0.987859
VWA1:Q6PCB0:OID21421:v1:Oncology	VWA1	PREVALENT	obesity	DISC	1016	0.0338233	0.0304921	0.267601	0.00118515	0.0140532	0.0300914	0.640594	0.000202076	0.893304
VWA1:Q6PCB0:OID21421:v1:Oncology	VWA1	INCIDENT	obesity	DISC	1219	-0.0239304	0.0278236	0.389924	0.000603198	-0.0396476	0.0274498	0.148906	0.0016482	0.860642
VWA1:Q6PCB0:OID21421:v1:Oncology	VWA1	PREVALENT	liver_lipid	DISC	1016	0.0163894	0.030582	0.592139	0.000276912	0.0227367	0.0301142	0.450425	0.000527962	0.935924
VWA1:Q6PCB0:OID21421:v1:Oncology	VWA1	INCIDENT	liver_lipid	DISC	1219	-0.0120606	0.0277568	0.663998	0.000154025	-0.0130165	0.0273206	0.633853	0.000179622	0.859812
VWA1:Q6PCB0:OID21421:v1:Oncology	VWA1	PREVALENT	proinsulin	DISC	1016	-0.0231477	0.0306318	0.450031	0.000550407	-0.0121498	0.0301182	0.686742	0.000150783	0.894248
VWA1:Q6PCB0:OID21421:v1:Oncology	VWA1	INCIDENT	proinsulin	DISC	1219	-0.0252115	0.0276983	0.362897	0.000675524	-0.0226913	0.0272779	0.40566	0.000547363	0.948154
VWA1:Q6PCB0:OID21421:v1:Oncology	VWA1	PREVALENT	beta_cell	DISC	1016	-0.019962	0.030562	0.513806	0.00041127	-0.00287433	0.0301937	0.924179	8.39822e-06	0.997934
VWA1:Q6PCB0:OID21421:v1:Oncology	VWA1	INCIDENT	beta_cell	DISC	1219	-0.0338702	0.027668	0.221137	0.00122119	-0.0132629	0.0274008	0.628453	0.000185396	0.735832
VWA1:Q6PCB0:OID21421:v1:Oncology	VWA1	PREVALENT	lipodystrophy	DISC	1016	-0.00554034	0.0302964	0.854938	3.22514e-05	0.0174337	0.0298899	0.559852	0.000315157	0.99488
VWA1:Q6PCB0:OID21421:v1:Oncology	VWA1	INCIDENT	lipodystrophy	DISC	1219	0.000639852	0.0275869	0.981499	4.38947e-07	-0.000218753	0.0271814	0.99358	5.12626e-08	0.999516
VWC2:Q2TAL6:OID20936:v1:Neurology	VWC2	PREVALENT	T2D.V2_EUR_prscs	ALL	1830	-0.0215806	0.0260649	0.407805	0.000328593	-0.0082373	0.0259367	0.750831	4.77674e-05	0.636722
VWC2:Q2TAL6:OID20936:v1:Neurology	VWC2	INCIDENT	T2D.V2_EUR_prscs	ALL	2034	-0.0414365	0.0220191	0.0600046	0.00154509	-0.0321075	0.0219271	0.143278	0.000920853	0.778472
VWC2:Q2TAL6:OID20936:v1:Neurology	VWC2	PREVALENT	CAD_EUR_prscs	ALL	1830	0.00563709	0.0250217	0.821781	2.43374e-05	0.00730253	0.0247742	0.768209	4.11474e-05	0.999224
VWC2:Q2TAL6:OID20936:v1:Neurology	VWC2	INCIDENT	CAD_EUR_prscs	ALL	2034	0.0439275	0.0221697	0.0476823	0.00171261	0.0439833	0.0219985	0.0457058	0.00171522	0.591502
VWC2:Q2TAL6:OID20936:v1:Neurology	VWC2	PREVALENT	CKD_TA_prscs	ALL	1830	0.117295	0.0250267	2.98717e-06	0.0104041	0.105953	0.0248893	2.18186e-05	0.00849468	0.000102119
VWC2:Q2TAL6:OID20936:v1:Neurology	VWC2	INCIDENT	CKD_TA_prscs	ALL	2034	0.0589499	0.0218502	0.00703685	0.00316976	0.0522771	0.0217496	0.0163278	0.00247659	0.0657358
VWC2:Q2TAL6:OID20936:v1:Neurology	VWC2	PREVALENT	BMI.V1_EUR_prscs	ALL	1830	0.0728349	0.0251433	0.0038163	0.00400487	0.0279204	0.026254	0.287713	0.000535291	0.0304889
VWC2:Q2TAL6:OID20936:v1:Neurology	VWC2	INCIDENT	BMI.V1_EUR_prscs	ALL	2034	0.0299606	0.0219894	0.173194	0.000810652	-0.00699044	0.0225794	0.756903	4.12077e-05	0.554384
VWC2:Q2TAL6:OID20936:v1:Neurology	VWC2	PREVALENT	NASH_biomarker_GRS	ALL	1830	-0.0457515	0.0251473	0.0690286	0.00158425	-0.047892	0.024984	0.0554126	0.00173662	0.275365
VWC2:Q2TAL6:OID20936:v1:Neurology	VWC2	INCIDENT	NASH_biomarker_GRS	ALL	2034	-0.00901939	0.0219504	0.681191	7.37906e-05	-0.00397582	0.021828	0.85549	1.42638e-05	0.935307
VWC2:Q2TAL6:OID20936:v1:Neurology	VWC2	PREVALENT	BMI_GWAS_signif	ALL	1830	0.0424869	0.0252174	0.0921983	0.00135901	0.0213114	0.0252558	0.398885	0.000337084	0.628916
VWC2:Q2TAL6:OID20936:v1:Neurology	VWC2	INCIDENT	BMI_GWAS_signif	ALL	2034	-0.00601318	0.0220811	0.785402	3.2413e-05	-0.0153382	0.0220019	0.485804	0.000208899	0.998245
VWC2:Q2TAL6:OID20936:v1:Neurology	VWC2	PREVALENT	CKD_GWAS_signif	ALL	1830	0.0561868	0.0250748	0.0251646	0.00240089	0.0549829	0.0248949	0.0273315	0.00230378	0.197964
VWC2:Q2TAL6:OID20936:v1:Neurology	VWC2	INCIDENT	CKD_GWAS_signif	ALL	2034	0.0734633	0.0218161	0.000773404	0.00492796	0.0724373	0.0216393	0.000830938	0.00479042	0.094742
VWC2:Q2TAL6:OID20936:v1:Neurology	VWC2	PREVALENT	T2D_GWAS_signif	ALL	1830	-0.0400143	0.0252224	0.112814	0.00120517	-0.0210164	0.0252767	0.405831	0.00032728	0.333674
VWC2:Q2TAL6:OID20936:v1:Neurology	VWC2	INCIDENT	T2D_GWAS_signif	ALL	2034	-0.0383444	0.0218934	0.0800297	0.00133866	-0.0198298	0.0219229	0.365829	0.000351622	0.372188
VWC2:Q2TAL6:OID20936:v1:Neurology	VWC2	PREVALENT	CAD_GWAS_signif	ALL	1830	0.0189787	0.025001	0.447883	0.000276238	0.019865	0.0247427	0.422164	0.000305165	0.999709
VWC2:Q2TAL6:OID20936:v1:Neurology	VWC2	INCIDENT	CAD_GWAS_signif	ALL	2034	0.0018515	0.0219192	0.932692	3.11861e-06	0.00431582	0.0218046	0.843119	1.68438e-05	0.996623
VWC2:Q2TAL6:OID20936:v1:Neurology	VWC2	PREVALENT	obesity	ALL	1830	0.0103535	0.0250729	0.679705	8.17576e-05	-0.00130518	0.0249399	0.958269	1.29707e-06	0.835772
VWC2:Q2TAL6:OID20936:v1:Neurology	VWC2	INCIDENT	obesity	ALL	2034	-0.0229168	0.0218549	0.294495	0.000480327	-0.0312208	0.0217459	0.151245	0.000885307	0.994445
VWC2:Q2TAL6:OID20936:v1:Neurology	VWC2	PREVALENT	liver_lipid	ALL	1830	-0.0330869	0.0251371	0.188258	0.000829976	-0.0274969	0.024982	0.271193	0.000573359	0.679057
VWC2:Q2TAL6:OID20936:v1:Neurology	VWC2	INCIDENT	liver_lipid	ALL	2034	0.018917	0.0219513	0.388917	0.000324481	0.0151645	0.0217875	0.486499	0.000208235	0.655191
VWC2:Q2TAL6:OID20936:v1:Neurology	VWC2	PREVALENT	proinsulin	ALL	1830	-0.0098135	0.0251072	0.695944	7.32526e-05	0.00164882	0.024937	0.94729	2.07048e-06	0.980042
VWC2:Q2TAL6:OID20936:v1:Neurology	VWC2	INCIDENT	proinsulin	ALL	2034	-0.0177559	0.021945	0.418548	0.000286049	-0.0146291	0.0217853	0.501976	0.00019383	0.820603
VWC2:Q2TAL6:OID20936:v1:Neurology	VWC2	PREVALENT	beta_cell	ALL	1830	-0.00752723	0.025183	0.765051	4.28391e-05	0.00770074	0.0251545	0.759536	4.43838e-05	0.97657
VWC2:Q2TAL6:OID20936:v1:Neurology	VWC2	INCIDENT	beta_cell	ALL	2034	-0.000368765	0.0219157	0.986577	1.23753e-07	0.0135396	0.0218531	0.535609	0.000165014	0.999026
VWC2:Q2TAL6:OID20936:v1:Neurology	VWC2	PREVALENT	lipodystrophy	ALL	1830	-0.0337446	0.0249794	0.1769	0.000874192	-0.021651	0.0249211	0.385086	0.000357313	0.994833
VWC2:Q2TAL6:OID20936:v1:Neurology	VWC2	INCIDENT	lipodystrophy	ALL	2034	-0.0152026	0.0218706	0.487064	0.000211143	-0.0146644	0.0217286	0.499826	0.000195786	0.898509
VWC2:Q2TAL6:OID20936:v1:Neurology	VWC2	PREVALENT	T2D.V2_EUR_prscs	DISC	1005	-0.0562851	0.0338604	0.0967889	0.00257717	-0.0468791	0.0336624	0.164061	0.00177364	0.460011
VWC2:Q2TAL6:OID20936:v1:Neurology	VWC2	INCIDENT	T2D.V2_EUR_prscs	DISC	1202	-0.053617	0.0282754	0.0581786	0.00280124	-0.0514162	0.0280317	0.0668823	0.00255883	0.999339
VWC2:Q2TAL6:OID20936:v1:Neurology	VWC2	PREVALENT	CAD_EUR_prscs	DISC	1005	-0.00191473	0.0338245	0.954869	2.99746e-06	0.00658857	0.0335228	0.84423	3.53973e-05	0.999945
VWC2:Q2TAL6:OID20936:v1:Neurology	VWC2	INCIDENT	CAD_EUR_prscs	DISC	1202	0.00519039	0.0284551	0.855296	2.60007e-05	0.00892115	0.0280985	0.750926	7.68873e-05	0.967485
VWC2:Q2TAL6:OID20936:v1:Neurology	VWC2	PREVALENT	CKD_TA_prscs	DISC	1005	0.121835	0.0339435	0.00034846	0.01189	0.106154	0.0337872	0.00173115	0.00895243	0.00795461
VWC2:Q2TAL6:OID20936:v1:Neurology	VWC2	INCIDENT	CKD_TA_prscs	DISC	1202	0.0530871	0.0280943	0.0590625	0.00278172	0.0428683	0.0278749	0.124355	0.00180038	0.445585
VWC2:Q2TAL6:OID20936:v1:Neurology	VWC2	PREVALENT	BMI.V1_EUR_prscs	DISC	1005	0.052712	0.0339939	0.121323	0.00224348	-0.0044184	0.0356255	0.901323	1.40958e-05	0.415721
VWC2:Q2TAL6:OID20936:v1:Neurology	VWC2	INCIDENT	BMI.V1_EUR_prscs	DISC	1202	0.0292873	0.0282496	0.300078	0.000839166	-0.0235186	0.0293489	0.423099	0.000489568	0.58737
VWC2:Q2TAL6:OID20936:v1:Neurology	VWC2	PREVALENT	NASH_biomarker_GRS	DISC	1005	-0.0836011	0.0343102	0.0150077	0.00551917	-0.0918511	0.0340288	0.00707459	0.00662556	0.176354
VWC2:Q2TAL6:OID20936:v1:Neurology	VWC2	INCIDENT	NASH_biomarker_GRS	DISC	1202	-0.0405915	0.0283473	0.152434	0.00159953	-0.0364956	0.0280509	0.193504	0.00128933	0.574982
VWC2:Q2TAL6:OID20936:v1:Neurology	VWC2	PREVALENT	BMI_GWAS_signif	DISC	1005	0.0468603	0.0341961	0.170904	0.00175308	0.027808	0.0341793	0.416085	0.000606171	0.998312
VWC2:Q2TAL6:OID20936:v1:Neurology	VWC2	INCIDENT	BMI_GWAS_signif	DISC	1202	-0.0261125	0.0280733	0.352486	0.000675622	-0.0404113	0.0278704	0.147341	0.00160081	0.965611
VWC2:Q2TAL6:OID20936:v1:Neurology	VWC2	PREVALENT	CKD_GWAS_signif	DISC	1005	0.0703804	0.0341706	0.0397016	0.00395061	0.0592053	0.0339849	0.081816	0.00277231	0.263814
VWC2:Q2TAL6:OID20936:v1:Neurology	VWC2	INCIDENT	CKD_GWAS_signif	DISC	1202	0.0676205	0.0279949	0.015871	0.00453644	0.07003	0.0276543	0.0114636	0.00486441	0.567385
VWC2:Q2TAL6:OID20936:v1:Neurology	VWC2	PREVALENT	T2D_GWAS_signif	DISC	1005	-0.0739703	0.0339672	0.0296739	0.00441402	-0.0529005	0.0341729	0.121952	0.00219049	0.249642
VWC2:Q2TAL6:OID20936:v1:Neurology	VWC2	INCIDENT	T2D_GWAS_signif	DISC	1202	-0.0519782	0.0281124	0.0647231	0.00266364	-0.0352685	0.0280181	0.208368	0.00120702	0.528572
VWC2:Q2TAL6:OID20936:v1:Neurology	VWC2	PREVALENT	CAD_GWAS_signif	DISC	1005	0.0404083	0.0339232	0.233885	0.00132526	0.0447905	0.0335855	0.182648	0.00162681	0.998887
VWC2:Q2TAL6:OID20936:v1:Neurology	VWC2	INCIDENT	CAD_GWAS_signif	DISC	1202	-0.00669334	0.0282062	0.812466	4.40042e-05	-0.00904358	0.0278649	0.745581	8.03421e-05	0.986255
VWC2:Q2TAL6:OID20936:v1:Neurology	VWC2	PREVALENT	obesity	DISC	1005	-0.00693409	0.034143	0.839109	3.85796e-05	-0.0238566	0.0339807	0.482813	0.000451453	0.962911
VWC2:Q2TAL6:OID20936:v1:Neurology	VWC2	INCIDENT	obesity	DISC	1202	-0.0290333	0.0282742	0.304708	0.000823253	-0.0430912	0.0279837	0.123869	0.00180503	0.839883
VWC2:Q2TAL6:OID20936:v1:Neurology	VWC2	PREVALENT	liver_lipid	DISC	1005	-0.0341365	0.0342157	0.318685	0.000930114	-0.0282973	0.0339976	0.405431	0.000634401	0.874252
VWC2:Q2TAL6:OID20936:v1:Neurology	VWC2	INCIDENT	liver_lipid	DISC	1202	0.0189469	0.0281526	0.501078	0.000353824	0.0191941	0.0278112	0.490235	0.00036319	0.773568
VWC2:Q2TAL6:OID20936:v1:Neurology	VWC2	PREVALENT	proinsulin	DISC	1005	0.0005132	0.0343804	0.988093	2.08426e-07	0.0113146	0.0341306	0.740333	0.0001007	0.997802
VWC2:Q2TAL6:OID20936:v1:Neurology	VWC2	INCIDENT	proinsulin	DISC	1202	-0.0129151	0.0281359	0.646302	0.000164633	-0.0139112	0.0278067	0.616973	0.000190876	0.96789
VWC2:Q2TAL6:OID20936:v1:Neurology	VWC2	PREVALENT	beta_cell	DISC	1005	-0.0492873	0.0342449	0.150407	0.00193345	-0.0364225	0.0341206	0.286035	0.00104297	0.887092
VWC2:Q2TAL6:OID20936:v1:Neurology	VWC2	INCIDENT	beta_cell	DISC	1202	-0.0037169	0.0281391	0.894936	1.3635e-05	0.0155155	0.027959	0.579046	0.000234849	0.985896
VWC2:Q2TAL6:OID20936:v1:Neurology	VWC2	PREVALENT	lipodystrophy	DISC	1005	-0.054204	0.0338562	0.109707	0.00239122	-0.0327823	0.0337432	0.331536	0.000864092	0.917434
VWC2:Q2TAL6:OID20936:v1:Neurology	VWC2	INCIDENT	lipodystrophy	DISC	1202	-0.0601437	0.0279404	0.0315601	0.0036065	-0.0616366	0.0276275	0.0258757	0.00378027	0.612901
VWC2L:B2RUY7:OID31002:v1:Neurology_II	VWC2L	PREVALENT	T2D.V2_EUR_prscs	ALL	1863	0.0555674	0.0280681	0.0478856	0.0019792	0.035432	0.0274176	0.196417	0.000799826	0.22049
VWC2L:B2RUY7:OID31002:v1:Neurology_II	VWC2L	INCIDENT	T2D.V2_EUR_prscs	ALL	2072	0.0193887	0.0237001	0.413405	0.000298586	0.00979873	0.0230967	0.67143	7.62496e-05	0.975441
VWC2L:B2RUY7:OID31002:v1:Neurology_II	VWC2L	PREVALENT	CAD_EUR_prscs	ALL	1863	0.00357316	0.0269731	0.894626	8.88097e-06	-0.000519867	0.0262486	0.984201	1.88036e-07	0.999224
VWC2L:B2RUY7:OID31002:v1:Neurology_II	VWC2L	INCIDENT	CAD_EUR_prscs	ALL	2072	0.00328239	0.0238513	0.890555	8.4522e-06	0.00766232	0.0231672	0.740875	4.63434e-05	0.971775
VWC2L:B2RUY7:OID31002:v1:Neurology_II	VWC2L	PREVALENT	CKD_TA_prscs	ALL	1863	0.0386553	0.0271859	0.155233	0.00102203	0.0639707	0.0264935	0.0158533	0.00278572	0.315619
VWC2L:B2RUY7:OID31002:v1:Neurology_II	VWC2L	INCIDENT	CKD_TA_prscs	ALL	2072	0.0426063	0.0235058	0.0700444	0.00146388	0.0577974	0.0228734	0.0115863	0.00269651	0.316816
VWC2L:B2RUY7:OID31002:v1:Neurology_II	VWC2L	PREVALENT	BMI.V1_EUR_prscs	ALL	1863	-0.0820325	0.0271714	0.00257109	0.00458962	0.00513111	0.0277794	0.853478	1.63545e-05	0.0226077
VWC2L:B2RUY7:OID31002:v1:Neurology_II	VWC2L	INCIDENT	BMI.V1_EUR_prscs	ALL	2072	-0.0830524	0.0235803	0.000437677	0.00550239	-0.0182533	0.0237773	0.442769	0.000249613	0.0148114
VWC2L:B2RUY7:OID31002:v1:Neurology_II	VWC2L	PREVALENT	NASH_biomarker_GRS	ALL	1863	0.00372274	0.0271649	0.891013	9.50439e-06	-0.00565541	0.0264986	0.831021	2.18344e-05	0.950907
VWC2L:B2RUY7:OID31002:v1:Neurology_II	VWC2L	INCIDENT	NASH_biomarker_GRS	ALL	2072	-0.0396618	0.0235748	0.0926509	0.0012614	-0.0429144	0.0229438	0.0615723	0.00147963	0.405348
VWC2L:B2RUY7:OID31002:v1:Neurology_II	VWC2L	PREVALENT	BMI_GWAS_signif	ALL	1863	-0.0238787	0.0271858	0.379869	0.000390277	0.0170039	0.0266951	0.524227	0.00019445	0.857584
VWC2L:B2RUY7:OID31002:v1:Neurology_II	VWC2L	INCIDENT	BMI_GWAS_signif	ALL	2072	-0.021885	0.0237237	0.356381	0.00037963	-0.00285648	0.0231297	0.901725	6.46181e-06	0.998245
VWC2L:B2RUY7:OID31002:v1:Neurology_II	VWC2L	PREVALENT	CKD_GWAS_signif	ALL	1863	0.0217592	0.0270527	0.421314	0.000327288	0.0234839	0.0263636	0.373174	0.000380194	0.691529
VWC2L:B2RUY7:OID31002:v1:Neurology_II	VWC2L	INCIDENT	CKD_GWAS_signif	ALL	2072	0.0410503	0.0235099	0.0809491	0.00135859	0.0463613	0.0228176	0.0423039	0.00174546	0.694136
VWC2L:B2RUY7:OID31002:v1:Neurology_II	VWC2L	PREVALENT	T2D_GWAS_signif	ALL	1863	0.0653875	0.0271665	0.0161879	0.00292246	0.0269722	0.0267137	0.312787	0.000488411	0.129638
VWC2L:B2RUY7:OID31002:v1:Neurology_II	VWC2L	INCIDENT	T2D_GWAS_signif	ALL	2072	0.046484	0.0235449	0.0484878	0.00173615	0.0213944	0.0230647	0.353737	0.00036438	0.282218
VWC2L:B2RUY7:OID31002:v1:Neurology_II	VWC2L	PREVALENT	CAD_GWAS_signif	ALL	1863	-0.00348867	0.0269933	0.897181	8.45326e-06	-0.00274887	0.0262753	0.916691	5.24663e-06	0.999709
VWC2L:B2RUY7:OID31002:v1:Neurology_II	VWC2L	INCIDENT	CAD_GWAS_signif	ALL	2072	-0.00155852	0.0235536	0.94725	1.95399e-06	0.000115172	0.0228925	0.995986	1.07236e-08	0.996623
VWC2L:B2RUY7:OID31002:v1:Neurology_II	VWC2L	PREVALENT	obesity	ALL	1863	-0.0538316	0.0270168	0.0464644	0.0020048	-0.0273649	0.0264062	0.300201	0.000514495	0.436249
VWC2L:B2RUY7:OID31002:v1:Neurology_II	VWC2L	INCIDENT	obesity	ALL	2072	-0.0270251	0.0234869	0.250014	0.000590494	-0.0113385	0.0228851	0.620334	0.00010399	0.994445
VWC2L:B2RUY7:OID31002:v1:Neurology_II	VWC2L	PREVALENT	liver_lipid	ALL	1863	-0.0184054	0.0271465	0.497858	0.000232579	-0.0288871	0.0265051	0.275919	0.00056902	0.812439
VWC2L:B2RUY7:OID31002:v1:Neurology_II	VWC2L	INCIDENT	liver_lipid	ALL	2072	-0.00716581	0.0235865	0.761304	4.11908e-05	-0.00162558	0.0229096	0.943439	2.13314e-06	0.88678
VWC2L:B2RUY7:OID31002:v1:Neurology_II	VWC2L	PREVALENT	proinsulin	ALL	1863	-0.00870208	0.0271164	0.748311	5.21168e-05	-0.0232097	0.0264318	0.380009	0.00036946	0.988712
VWC2L:B2RUY7:OID31002:v1:Neurology_II	VWC2L	INCIDENT	proinsulin	ALL	2072	-0.0026699	0.0235659	0.909808	5.72846e-06	-0.0140657	0.0228946	0.539042	0.000159887	0.97613
VWC2L:B2RUY7:OID31002:v1:Neurology_II	VWC2L	PREVALENT	beta_cell	ALL	1863	0.0333288	0.0271301	0.219427	0.000763121	0.00607402	0.026571	0.819209	2.50491e-05	0.878334
VWC2L:B2RUY7:OID31002:v1:Neurology_II	VWC2L	INCIDENT	beta_cell	ALL	2072	0.0646317	0.0235205	0.00605158	0.00335728	0.0379576	0.0229626	0.0984847	0.0011561	0.214472
VWC2L:B2RUY7:OID31002:v1:Neurology_II	VWC2L	PREVALENT	lipodystrophy	ALL	1863	0.031406	0.0269284	0.243656	0.000687855	0.0057512	0.0263116	0.827002	2.29024e-05	0.994833
VWC2L:B2RUY7:OID31002:v1:Neurology_II	VWC2L	INCIDENT	lipodystrophy	ALL	2072	0.0250838	0.0235008	0.285937	0.00050815	0.0246989	0.0228488	0.279841	0.000494778	0.860841
VWC2L:B2RUY7:OID31002:v1:Neurology_II	VWC2L	PREVALENT	T2D.V2_EUR_prscs	DISC	1019	-0.00824753	0.0364183	0.820886	4.79243e-05	-0.0331167	0.0353333	0.348858	0.000765537	0.935429
VWC2L:B2RUY7:OID31002:v1:Neurology_II	VWC2L	INCIDENT	T2D.V2_EUR_prscs	DISC	1226	-0.00869884	0.0307301	0.777172	6.0761e-05	-0.0100227	0.0300215	0.738551	8.03629e-05	0.999339
VWC2L:B2RUY7:OID31002:v1:Neurology_II	VWC2L	PREVALENT	CAD_EUR_prscs	DISC	1019	0.000930027	0.036217	0.979518	6.16219e-07	-0.011443	0.0350345	0.744025	9.30422e-05	0.999945
VWC2L:B2RUY7:OID31002:v1:Neurology_II	VWC2L	INCIDENT	CAD_EUR_prscs	DISC	1226	-0.00627857	0.0308161	0.83859	3.14783e-05	-0.0116213	0.0299991	0.698541	0.000108198	0.965331
VWC2L:B2RUY7:OID31002:v1:Neurology_II	VWC2L	PREVALENT	CKD_TA_prscs	DISC	1019	0.034488	0.0365941	0.346199	0.00082925	0.0608171	0.0354719	0.0867576	0.00255617	0.58563
VWC2L:B2RUY7:OID31002:v1:Neurology_II	VWC2L	INCIDENT	CKD_TA_prscs	DISC	1226	0.042971	0.0304871	0.158959	0.00150398	0.0569229	0.0297579	0.0560101	0.00263024	0.710427
VWC2L:B2RUY7:OID31002:v1:Neurology_II	VWC2L	PREVALENT	BMI.V1_EUR_prscs	DISC	1019	-0.101866	0.0364107	0.00524924	0.00725541	-0.0103511	0.0371987	0.780869	6.75333e-05	0.0662351
VWC2L:B2RUY7:OID31002:v1:Neurology_II	VWC2L	INCIDENT	BMI.V1_EUR_prscs	DISC	1226	-0.12827	0.0304402	2.70319e-05	0.0132645	-0.05855	0.0313824	0.0623351	0.0025025	0.00363726
VWC2L:B2RUY7:OID31002:v1:Neurology_II	VWC2L	PREVALENT	NASH_biomarker_GRS	DISC	1019	-0.019192	0.0369141	0.603246	0.000252525	-0.024385	0.0357645	0.495517	0.000405293	0.908112
VWC2L:B2RUY7:OID31002:v1:Neurology_II	VWC2L	INCIDENT	NASH_biomarker_GRS	DISC	1226	-0.0449588	0.0306697	0.142943	0.00162658	-0.0537644	0.029905	0.0724612	0.00232427	0.565113
VWC2L:B2RUY7:OID31002:v1:Neurology_II	VWC2L	PREVALENT	BMI_GWAS_signif	DISC	1019	-0.0114205	0.0366255	0.755245	9.08514e-05	0.0282664	0.0356774	0.428395	0.000547152	0.998312
VWC2L:B2RUY7:OID31002:v1:Neurology_II	VWC2L	INCIDENT	BMI_GWAS_signif	DISC	1226	-0.035503	0.0304162	0.243351	0.00103199	-0.0162187	0.0297823	0.58615	0.000213792	0.965611
VWC2L:B2RUY7:OID31002:v1:Neurology_II	VWC2L	PREVALENT	CKD_GWAS_signif	DISC	1019	-0.00428209	0.0364579	0.906525	1.28912e-05	0.0114083	0.0353911	0.747259	9.06236e-05	0.969628
VWC2L:B2RUY7:OID31002:v1:Neurology_II	VWC2L	INCIDENT	CKD_GWAS_signif	DISC	1226	0.0628358	0.0303811	0.0388352	0.00323211	0.0605853	0.0295957	0.0408721	0.00301097	0.591583
VWC2L:B2RUY7:OID31002:v1:Neurology_II	VWC2L	PREVALENT	T2D_GWAS_signif	DISC	1019	0.0304853	0.0365051	0.40387	0.000651224	-0.0207718	0.0358301	0.562234	0.000293046	0.781578
VWC2L:B2RUY7:OID31002:v1:Neurology_II	VWC2L	INCIDENT	T2D_GWAS_signif	DISC	1226	0.0065553	0.0305043	0.829885	3.50192e-05	-0.0190451	0.0299168	0.524508	0.000292129	0.988079
VWC2L:B2RUY7:OID31002:v1:Neurology_II	VWC2L	PREVALENT	CAD_GWAS_signif	DISC	1019	0.0170389	0.0363896	0.639721	0.000204834	0.0084894	0.0351962	0.80945	5.07428e-05	0.998887
VWC2L:B2RUY7:OID31002:v1:Neurology_II	VWC2L	INCIDENT	CAD_GWAS_signif	DISC	1226	-0.028476	0.0305426	0.351354	0.000658696	-0.0259352	0.0297476	0.383474	0.000547747	0.895381
VWC2L:B2RUY7:OID31002:v1:Neurology_II	VWC2L	PREVALENT	obesity	DISC	1019	-0.0807629	0.0364804	0.027071	0.00455693	-0.0551443	0.035483	0.12049	0.00210138	0.893304
VWC2L:B2RUY7:OID31002:v1:Neurology_II	VWC2L	INCIDENT	obesity	DISC	1226	-0.0549176	0.0305984	0.0729454	0.0024361	-0.0328401	0.0299244	0.272678	0.000867553	0.748153
VWC2L:B2RUY7:OID31002:v1:Neurology_II	VWC2L	PREVALENT	liver_lipid	DISC	1019	-0.0532532	0.0366213	0.146227	0.00197171	-0.0605565	0.0355022	0.088386	0.00253007	0.811182
VWC2L:B2RUY7:OID31002:v1:Neurology_II	VWC2L	INCIDENT	liver_lipid	DISC	1226	-0.00495286	0.0305367	0.871181	1.99489e-05	-0.00297463	0.0297382	0.92034	7.21475e-06	0.946726
VWC2L:B2RUY7:OID31002:v1:Neurology_II	VWC2L	PREVALENT	proinsulin	DISC	1019	-0.012585	0.0367981	0.732425	0.000109288	-0.0365772	0.0356415	0.305032	0.000917633	0.961312
VWC2L:B2RUY7:OID31002:v1:Neurology_II	VWC2L	INCIDENT	proinsulin	DISC	1226	-0.000393357	0.0304781	0.989705	1.26316e-07	-0.00125108	0.0296954	0.966402	1.2799e-06	0.9998
VWC2L:B2RUY7:OID31002:v1:Neurology_II	VWC2L	PREVALENT	beta_cell	DISC	1019	-0.00938626	0.0366558	0.797955	6.1269e-05	-0.04173	0.0356192	0.241665	0.00119549	0.997934
VWC2L:B2RUY7:OID31002:v1:Neurology_II	VWC2L	INCIDENT	beta_cell	DISC	1226	0.0360779	0.0304885	0.236919	0.0010606	0.00845966	0.0298837	0.777161	5.77824e-05	0.750583
VWC2L:B2RUY7:OID31002:v1:Neurology_II	VWC2L	PREVALENT	lipodystrophy	DISC	1019	0.0309689	0.0363099	0.393924	0.000679272	-0.000670501	0.0353247	0.98486	3.14252e-07	0.938257
VWC2L:B2RUY7:OID31002:v1:Neurology_II	VWC2L	INCIDENT	lipodystrophy	DISC	1226	0.00169203	0.0303567	0.95556	2.35596e-06	0.00129813	0.0295954	0.965022	1.38731e-06	0.999516
VWF:P04275:OID20256:v1:Cardiometabolic	VWF	PREVALENT	T2D.V2_EUR_prscs	ALL	1874	-0.0206	0.0242024	0.394794	0.000384857	-0.0142965	0.0241858	0.55452	0.000184207	0.623755
VWF:P04275:OID20256:v1:Cardiometabolic	VWF	INCIDENT	T2D.V2_EUR_prscs	ALL	2081	-0.0589536	0.0221268	0.00777493	0.00334302	-0.0453928	0.0220416	0.0395837	0.00197117	0.541181
VWF:P04275:OID20256:v1:Cardiometabolic	VWF	PREVALENT	CAD_EUR_prscs	ALL	1874	-0.00728425	0.0232353	0.753937	5.22281e-05	-0.00465226	0.0231507	0.840756	2.12932e-05	0.999224
VWF:P04275:OID20256:v1:Cardiometabolic	VWF	INCIDENT	CAD_EUR_prscs	ALL	2081	0.0199864	0.0222936	0.370088	0.000379676	0.0216783	0.0220994	0.326738	0.000447957	0.781081
VWF:P04275:OID20256:v1:Cardiometabolic	VWF	PREVALENT	CKD_TA_prscs	ALL	1874	-0.00440534	0.0233999	0.850692	1.88354e-05	-0.0142533	0.0233824	0.54222	0.000195892	0.91916
VWF:P04275:OID20256:v1:Cardiometabolic	VWF	INCIDENT	CKD_TA_prscs	ALL	2081	0.0142577	0.0219796	0.516618	0.000198815	0.00618716	0.0218441	0.777021	3.7364e-05	0.856177
VWF:P04275:OID20256:v1:Cardiometabolic	VWF	PREVALENT	BMI.V1_EUR_prscs	ALL	1874	0.0841535	0.0233715	0.000325902	0.00684121	0.0476072	0.024514	0.0522882	0.00198453	0.00474332
VWF:P04275:OID20256:v1:Cardiometabolic	VWF	INCIDENT	BMI.V1_EUR_prscs	ALL	2081	0.064108	0.0220333	0.00365854	0.00398408	0.0268666	0.022615	0.234974	0.000656874	0.059426
VWF:P04275:OID20256:v1:Cardiometabolic	VWF	PREVALENT	NASH_biomarker_GRS	ALL	1874	0.0294172	0.0233896	0.20866	0.000839912	0.0312704	0.0233643	0.180941	0.000943579	0.489983
VWF:P04275:OID20256:v1:Cardiometabolic	VWF	INCIDENT	NASH_biomarker_GRS	ALL	2081	0.0394981	0.0220264	0.073088	0.00151723	0.0418931	0.0218817	0.0556949	0.00170406	0.348264
VWF:P04275:OID20256:v1:Cardiometabolic	VWF	PREVALENT	BMI_GWAS_signif	ALL	1874	0.0745033	0.0233733	0.0014593	0.00536958	0.0579229	0.0235211	0.013887	0.00318692	0.160331
VWF:P04275:OID20256:v1:Cardiometabolic	VWF	INCIDENT	BMI_GWAS_signif	ALL	2081	-0.0129	0.022172	0.560756	0.000159946	-0.0262507	0.0220596	0.234192	0.000659073	0.998245
VWF:P04275:OID20256:v1:Cardiometabolic	VWF	PREVALENT	CKD_GWAS_signif	ALL	1874	-0.00519666	0.0233221	0.823699	2.63849e-05	-0.0040271	0.0232668	0.862605	1.57964e-05	0.930783
VWF:P04275:OID20256:v1:Cardiometabolic	VWF	INCIDENT	CKD_GWAS_signif	ALL	2081	0.0276842	0.0219656	0.207692	0.000750087	0.0285427	0.0217641	0.189854	0.000800366	0.841087
VWF:P04275:OID20256:v1:Cardiometabolic	VWF	PREVALENT	T2D_GWAS_signif	ALL	1874	-0.0260256	0.0234316	0.266843	0.000655172	-0.0127275	0.0235627	0.589159	0.00015382	0.524558
VWF:P04275:OID20256:v1:Cardiometabolic	VWF	INCIDENT	T2D_GWAS_signif	ALL	2081	-0.027162	0.021999	0.217088	0.000719895	-0.00625226	0.0220227	0.776516	3.75378e-05	0.611926
VWF:P04275:OID20256:v1:Cardiometabolic	VWF	PREVALENT	CAD_GWAS_signif	ALL	1874	-0.0048131	0.0232364	0.835927	2.2801e-05	-0.0043074	0.0231584	0.852468	1.82414e-05	0.999709
VWF:P04275:OID20256:v1:Cardiometabolic	VWF	INCIDENT	CAD_GWAS_signif	ALL	2081	-0.000437245	0.0220084	0.984151	1.86531e-07	0.00354005	0.0218681	0.871416	1.22052e-05	0.999448
VWF:P04275:OID20256:v1:Cardiometabolic	VWF	PREVALENT	obesity	ALL	1874	0.0203295	0.023314	0.383333	0.000403913	0.00761102	0.0233241	0.744223	5.61438e-05	0.678578
VWF:P04275:OID20256:v1:Cardiometabolic	VWF	INCIDENT	obesity	ALL	2081	0.0259815	0.0219545	0.23678	0.000661391	0.0189149	0.0218216	0.386157	0.000349805	0.994445
VWF:P04275:OID20256:v1:Cardiometabolic	VWF	PREVALENT	liver_lipid	ALL	1874	0.05028	0.0233546	0.0314586	0.00245691	0.0527236	0.0233501	0.0240678	0.00268072	0.502071
VWF:P04275:OID20256:v1:Cardiometabolic	VWF	INCIDENT	liver_lipid	ALL	2081	0.0345941	0.0220623	0.117033	0.00116052	0.0314204	0.0218706	0.150973	0.000960311	0.333408
VWF:P04275:OID20256:v1:Cardiometabolic	VWF	PREVALENT	proinsulin	ALL	1874	-0.00171076	0.0233407	0.94158	2.85495e-06	0.00383365	0.0232914	0.869281	1.42849e-05	0.999328
VWF:P04275:OID20256:v1:Cardiometabolic	VWF	INCIDENT	proinsulin	ALL	2081	-0.0133271	0.0220345	0.54536	0.000172848	-0.00716028	0.0218564	0.743244	4.99844e-05	0.86715
VWF:P04275:OID20256:v1:Cardiometabolic	VWF	PREVALENT	beta_cell	ALL	1874	0.00873864	0.0234002	0.708862	7.41088e-05	0.0195282	0.0234733	0.405557	0.000364804	0.97657
VWF:P04275:OID20256:v1:Cardiometabolic	VWF	INCIDENT	beta_cell	ALL	2081	-0.0157588	0.022018	0.474245	0.000242024	-0.00411996	0.0219238	0.850957	1.64475e-05	0.938804
VWF:P04275:OID20256:v1:Cardiometabolic	VWF	PREVALENT	lipodystrophy	ALL	1874	-0.00566714	0.023205	0.807088	3.1696e-05	0.00282447	0.0232496	0.903321	7.78202e-06	0.994833
VWF:P04275:OID20256:v1:Cardiometabolic	VWF	INCIDENT	lipodystrophy	ALL	2081	-0.0312825	0.0219527	0.154313	0.000958668	-0.0243619	0.0217894	0.263674	0.000581857	0.757397
VWF:P04275:OID20256:v1:Cardiometabolic	VWF	PREVALENT	T2D.V2_EUR_prscs	DISC	1027	-0.00756386	0.0319298	0.812792	5.49886e-05	0.00216149	0.0317679	0.945768	4.44198e-06	0.932279
VWF:P04275:OID20256:v1:Cardiometabolic	VWF	INCIDENT	T2D.V2_EUR_prscs	DISC	1225	-0.0661143	0.0288161	0.0219467	0.00418469	-0.0609867	0.028531	0.0327603	0.00355062	0.999339
VWF:P04275:OID20256:v1:Cardiometabolic	VWF	PREVALENT	CAD_EUR_prscs	DISC	1027	-0.0103275	0.0318557	0.745859	0.000102985	-0.00201687	0.0316144	0.949146	3.90512e-06	0.999945
VWF:P04275:OID20256:v1:Cardiometabolic	VWF	INCIDENT	CAD_EUR_prscs	DISC	1225	0.0391323	0.0289357	0.176513	0.00145819	0.0418347	0.0285194	0.142677	0.00167556	0.793911
VWF:P04275:OID20256:v1:Cardiometabolic	VWF	PREVALENT	CKD_TA_prscs	DISC	1027	0.0298294	0.032126	0.353372	0.000844102	0.0156304	0.0320006	0.625349	0.000228857	0.591258
VWF:P04275:OID20256:v1:Cardiometabolic	VWF	INCIDENT	CKD_TA_prscs	DISC	1225	0.00205015	0.0286331	0.942932	4.09379e-06	-0.0121969	0.0283238	0.666821	0.000144643	0.993724
VWF:P04275:OID20256:v1:Cardiometabolic	VWF	PREVALENT	BMI.V1_EUR_prscs	DISC	1027	0.136353	0.0318441	2.03705e-05	0.0176342	0.0940249	0.0334446	0.005033	0.00752218	0.00206515
VWF:P04275:OID20256:v1:Cardiometabolic	VWF	INCIDENT	BMI.V1_EUR_prscs	DISC	1225	0.0911158	0.0286411	0.00150467	0.00801241	0.0431556	0.0297811	0.147581	0.00163523	0.0409606
VWF:P04275:OID20256:v1:Cardiometabolic	VWF	PREVALENT	NASH_biomarker_GRS	DISC	1027	0.0440655	0.0324403	0.174666	0.00180471	0.0441063	0.0322356	0.171553	0.00179282	0.63637
VWF:P04275:OID20256:v1:Cardiometabolic	VWF	INCIDENT	NASH_biomarker_GRS	DISC	1225	0.0511319	0.0287861	0.0759479	0.0025127	0.0590769	0.0284191	0.0378566	0.00335873	0.415031
VWF:P04275:OID20256:v1:Cardiometabolic	VWF	PREVALENT	BMI_GWAS_signif	DISC	1027	0.110213	0.0320358	0.000605767	0.0114589	0.0933428	0.0320522	0.00367134	0.00806675	0.432847
VWF:P04275:OID20256:v1:Cardiometabolic	VWF	INCIDENT	BMI_GWAS_signif	DISC	1225	-0.0058685	0.0285921	0.837413	3.36385e-05	-0.0180763	0.0283468	0.523804	0.000317124	0.982121
VWF:P04275:OID20256:v1:Cardiometabolic	VWF	PREVALENT	CKD_GWAS_signif	DISC	1027	0.00261657	0.0321655	0.935183	6.48462e-06	-0.00687076	0.0320248	0.830167	4.41636e-05	0.974632
VWF:P04275:OID20256:v1:Cardiometabolic	VWF	INCIDENT	CKD_GWAS_signif	DISC	1225	0.0368422	0.0285882	0.19775	0.00132432	0.0403227	0.0281973	0.152979	0.00159255	0.739888
VWF:P04275:OID20256:v1:Cardiometabolic	VWF	PREVALENT	T2D_GWAS_signif	DISC	1027	-0.0313876	0.0320894	0.328253	0.000936634	-0.00615075	0.032302	0.849025	3.4788e-05	0.715879
VWF:P04275:OID20256:v1:Cardiometabolic	VWF	INCIDENT	T2D_GWAS_signif	DISC	1225	-0.035869	0.0286583	0.210962	0.00124925	-0.0141868	0.0285356	0.619168	0.000192785	0.791108
VWF:P04275:OID20256:v1:Cardiometabolic	VWF	PREVALENT	CAD_GWAS_signif	DISC	1027	-0.0150083	0.0319956	0.639123	0.000215569	-0.00861791	0.0317485	0.786109	7.06922e-05	0.998887
VWF:P04275:OID20256:v1:Cardiometabolic	VWF	INCIDENT	CAD_GWAS_signif	DISC	1225	0.0120523	0.0287192	0.67481	0.000140612	0.0124383	0.0283185	0.660578	0.000150479	0.972886
VWF:P04275:OID20256:v1:Cardiometabolic	VWF	PREVALENT	obesity	DISC	1027	0.0164967	0.0322421	0.609013	0.000256467	0.00111607	0.0321175	0.972286	1.15864e-06	0.921955
VWF:P04275:OID20256:v1:Cardiometabolic	VWF	INCIDENT	obesity	DISC	1225	0.0265093	0.0287712	0.35704	0.000677418	0.0128164	0.0284419	0.652349	0.000158383	0.852374
VWF:P04275:OID20256:v1:Cardiometabolic	VWF	PREVALENT	liver_lipid	DISC	1027	0.0399741	0.0322383	0.21529	0.00150429	0.0466856	0.0320623	0.145692	0.00202989	0.856516
VWF:P04275:OID20256:v1:Cardiometabolic	VWF	INCIDENT	liver_lipid	DISC	1225	0.0470764	0.0286657	0.100805	0.00214869	0.0490436	0.0282655	0.082987	0.0023426	0.3935
VWF:P04275:OID20256:v1:Cardiometabolic	VWF	PREVALENT	proinsulin	DISC	1027	0.00376777	0.0323528	0.907313	1.32905e-05	0.0133652	0.0321335	0.677555	0.000165962	0.990943
VWF:P04275:OID20256:v1:Cardiometabolic	VWF	INCIDENT	proinsulin	DISC	1225	-0.0108325	0.0286595	0.70552	0.000114066	-0.00904571	0.0282752	0.749089	7.98372e-05	0.972988
VWF:P04275:OID20256:v1:Cardiometabolic	VWF	PREVALENT	beta_cell	DISC	1027	0.010558	0.0322826	0.743702	0.000104804	0.027661	0.0321987	0.390513	0.000707583	0.997934
VWF:P04275:OID20256:v1:Cardiometabolic	VWF	INCIDENT	beta_cell	DISC	1225	-0.0370558	0.0286224	0.1957	0.0013365	-0.0189048	0.0284138	0.505964	0.000345217	0.720597
VWF:P04275:OID20256:v1:Cardiometabolic	VWF	PREVALENT	lipodystrophy	DISC	1027	-0.0125708	0.0319513	0.694084	0.000151664	0.00590432	0.031877	0.853094	3.29168e-05	0.968445
VWF:P04275:OID20256:v1:Cardiometabolic	VWF	INCIDENT	lipodystrophy	DISC	1225	-0.0371447	0.0284853	0.192491	0.00135586	-0.0331756	0.0281266	0.238436	0.00108406	0.964097
WARS:P23381:OID21084:v1:Neurology	WARS	PREVALENT	T2D.V2_EUR_prscs	ALL	1854	-0.0469465	0.0240579	0.0511651	0.00201273	-0.0391895	0.0241128	0.104284	0.00139937	0.225341
WARS:P23381:OID21084:v1:Neurology	WARS	INCIDENT	T2D.V2_EUR_prscs	ALL	2060	-0.00231173	0.0228094	0.919283	4.91456e-06	0.00942278	0.02277	0.679047	8.12389e-05	0.992892
WARS:P23381:OID21084:v1:Neurology	WARS	PREVALENT	CAD_EUR_prscs	ALL	1854	-0.00504515	0.0231273	0.82734	2.52057e-05	-0.00439157	0.0230706	0.849054	1.9224e-05	0.999224
WARS:P23381:OID21084:v1:Neurology	WARS	INCIDENT	CAD_EUR_prscs	ALL	2060	0.00694498	0.0229895	0.762612	4.36617e-05	0.00550057	0.0228712	0.809966	2.74406e-05	0.938109
WARS:P23381:OID21084:v1:Neurology	WARS	PREVALENT	CKD_TA_prscs	ALL	1854	0.000373987	0.0233099	0.987201	1.36347e-07	-0.00404463	0.0233398	0.86244	1.59327e-05	0.99294
WARS:P23381:OID21084:v1:Neurology	WARS	INCIDENT	CKD_TA_prscs	ALL	2060	0.000848227	0.0226654	0.970151	6.70095e-07	-0.00323641	0.0226061	0.886174	9.72391e-06	0.992877
WARS:P23381:OID21084:v1:Neurology	WARS	PREVALENT	BMI.V1_EUR_prscs	ALL	1854	0.00746844	0.0233394	0.749011	5.42336e-05	-0.0175669	0.0244641	0.472809	0.000273488	0.895524
WARS:P23381:OID21084:v1:Neurology	WARS	INCIDENT	BMI.V1_EUR_prscs	ALL	2060	0.0170802	0.0227691	0.453254	0.00026916	-0.0215466	0.0234206	0.357691	0.000401373	0.837845
WARS:P23381:OID21084:v1:Neurology	WARS	PREVALENT	NASH_biomarker_GRS	ALL	1854	0.073705	0.0232382	0.00154105	0.00529875	0.0724044	0.0232683	0.00188957	0.00510945	0.0185683
WARS:P23381:OID21084:v1:Neurology	WARS	INCIDENT	NASH_biomarker_GRS	ALL	2060	0.0486914	0.0226988	0.0320641	0.00219654	0.0525823	0.0226273	0.0202344	0.00255506	0.214735
WARS:P23381:OID21084:v1:Neurology	WARS	PREVALENT	BMI_GWAS_signif	ALL	1854	-0.0309956	0.0233106	0.183794	0.000935574	-0.0416008	0.0234836	0.0766524	0.00166203	0.755544
WARS:P23381:OID21084:v1:Neurology	WARS	INCIDENT	BMI_GWAS_signif	ALL	2060	-0.00683514	0.0228441	0.764812	4.28318e-05	-0.0199695	0.0228067	0.381353	0.000363591	0.998245
WARS:P23381:OID21084:v1:Neurology	WARS	PREVALENT	CKD_GWAS_signif	ALL	1854	-0.010411	0.0232185	0.653923	0.000106484	-0.00894252	0.0232202	0.700196	7.86837e-05	0.848271
WARS:P23381:OID21084:v1:Neurology	WARS	INCIDENT	CKD_GWAS_signif	ALL	2060	-0.0375806	0.0226378	0.097055	0.00131673	-0.0360306	0.0225089	0.109597	0.00121407	0.721741
WARS:P23381:OID21084:v1:Neurology	WARS	PREVALENT	T2D_GWAS_signif	ALL	1854	-0.0328402	0.0233026	0.158922	0.00105084	-0.0208681	0.0234909	0.374473	0.000418511	0.4014
WARS:P23381:OID21084:v1:Neurology	WARS	INCIDENT	T2D_GWAS_signif	ALL	2060	-0.0279104	0.0226532	0.218066	0.000725742	-0.00842852	0.0227353	0.710883	6.51988e-05	0.611948
WARS:P23381:OID21084:v1:Neurology	WARS	PREVALENT	CAD_GWAS_signif	ALL	1854	-0.0296427	0.0230967	0.199511	0.000871671	-0.0277104	0.0230301	0.229049	0.000767489	0.999709
WARS:P23381:OID21084:v1:Neurology	WARS	INCIDENT	CAD_GWAS_signif	ALL	2060	-0.0149168	0.0226977	0.51113	0.000206602	-0.0166373	0.0226328	0.462368	0.000256294	0.979113
WARS:P23381:OID21084:v1:Neurology	WARS	PREVALENT	obesity	ALL	1854	0.0586016	0.0231453	0.0114292	0.00338345	0.0578884	0.0231918	0.0126478	0.00329401	0.37661
WARS:P23381:OID21084:v1:Neurology	WARS	INCIDENT	obesity	ALL	2060	-0.0106617	0.0226405	0.637753	0.00010609	-0.017188	0.022577	0.446565	0.000274891	0.994445
WARS:P23381:OID21084:v1:Neurology	WARS	PREVALENT	liver_lipid	ALL	1854	-0.0390324	0.0232493	0.0933526	0.00149061	-0.0377779	0.0232474	0.104333	0.00139898	0.628904
WARS:P23381:OID21084:v1:Neurology	WARS	INCIDENT	liver_lipid	ALL	2060	-0.0543341	0.0226859	0.0167089	0.00273671	-0.0583889	0.0225597	0.0097186	0.00316735	0.125357
WARS:P23381:OID21084:v1:Neurology	WARS	PREVALENT	proinsulin	ALL	1854	-0.0152899	0.0232277	0.510454	0.00022946	-0.0117641	0.0232425	0.612818	0.000135899	0.97135
WARS:P23381:OID21084:v1:Neurology	WARS	INCIDENT	proinsulin	ALL	2060	-0.00692908	0.0227134	0.760347	4.45253e-05	0.000672591	0.0226068	0.976268	4.19945e-07	0.939206
WARS:P23381:OID21084:v1:Neurology	WARS	PREVALENT	beta_cell	ALL	1854	-0.00696849	0.0232533	0.764458	4.75663e-05	-0.00153659	0.0233699	0.947583	2.2937e-06	0.97657
WARS:P23381:OID21084:v1:Neurology	WARS	INCIDENT	beta_cell	ALL	2060	0.0103938	0.0226875	0.64691	0.000100407	0.0230246	0.0226643	0.309802	0.000489376	0.969871
WARS:P23381:OID21084:v1:Neurology	WARS	PREVALENT	lipodystrophy	ALL	1854	-0.0349827	0.0230828	0.129815	0.00121503	-0.0318049	0.023187	0.170339	0.000997178	0.994833
WARS:P23381:OID21084:v1:Neurology	WARS	INCIDENT	lipodystrophy	ALL	2060	-0.00786173	0.0226407	0.728449	5.76855e-05	-0.00320818	0.0225487	0.886875	9.60369e-06	0.947525
WARS:P23381:OID21084:v1:Neurology	WARS	PREVALENT	T2D.V2_EUR_prscs	DISC	1015	-0.0735267	0.0291056	0.0116899	0.00616095	-0.0635982	0.029163	0.029443	0.0045814	0.2909
WARS:P23381:OID21084:v1:Neurology	WARS	INCIDENT	T2D.V2_EUR_prscs	DISC	1213	-0.0255684	0.0270613	0.344941	0.000734594	-0.0203231	0.0268929	0.44998	0.000462284	0.999339
WARS:P23381:OID21084:v1:Neurology	WARS	PREVALENT	CAD_EUR_prscs	DISC	1015	-0.00826023	0.029178	0.777163	7.78796e-05	-0.00146337	0.0291415	0.959961	2.44125e-06	0.999945
WARS:P23381:OID21084:v1:Neurology	WARS	INCIDENT	CAD_EUR_prscs	DISC	1213	0.0238075	0.027213	0.381833	0.000629883	0.0264964	0.0269345	0.325452	0.000783086	0.831844
WARS:P23381:OID21084:v1:Neurology	WARS	PREVALENT	CKD_TA_prscs	DISC	1015	-0.0198598	0.029454	0.500307	0.000441611	-0.0296748	0.0295213	0.315054	0.00097719	0.71233
WARS:P23381:OID21084:v1:Neurology	WARS	INCIDENT	CKD_TA_prscs	DISC	1213	0.00710294	0.0268863	0.791685	5.74722e-05	0.000148328	0.0267104	0.99557	2.49747e-08	0.965397
WARS:P23381:OID21084:v1:Neurology	WARS	PREVALENT	BMI.V1_EUR_prscs	DISC	1015	0.00377308	0.0293447	0.897718	1.60662e-05	-0.0263372	0.0308689	0.393765	0.000704202	0.965006
WARS:P23381:OID21084:v1:Neurology	WARS	INCIDENT	BMI.V1_EUR_prscs	DISC	1213	0.0271401	0.026974	0.31455	0.00083296	-0.016363	0.0280856	0.560268	0.00027482	0.601933
WARS:P23381:OID21084:v1:Neurology	WARS	PREVALENT	NASH_biomarker_GRS	DISC	1015	0.0661071	0.0296975	0.0262447	0.00479079	0.068012	0.0296911	0.0222009	0.00505206	0.246738
WARS:P23381:OID21084:v1:Neurology	WARS	INCIDENT	NASH_biomarker_GRS	DISC	1213	0.0406909	0.0270218	0.132377	0.00186375	0.0441278	0.0267963	0.0998738	0.00219116	0.542046
WARS:P23381:OID21084:v1:Neurology	WARS	PREVALENT	BMI_GWAS_signif	DISC	1015	-0.0462245	0.0293769	0.115932	0.00239995	-0.0583605	0.0295313	0.048417	0.00376557	0.998312
WARS:P23381:OID21084:v1:Neurology	WARS	INCIDENT	BMI_GWAS_signif	DISC	1213	-0.0117563	0.0268255	0.661287	0.00015814	-0.0267773	0.0266935	0.316004	0.000814257	0.977954
WARS:P23381:OID21084:v1:Neurology	WARS	PREVALENT	CKD_GWAS_signif	DISC	1015	0.0103625	0.0295251	0.725685	0.000119696	0.00729246	0.0295925	0.805403	5.8788e-05	0.909924
WARS:P23381:OID21084:v1:Neurology	WARS	INCIDENT	CKD_GWAS_signif	DISC	1213	-0.0457386	0.0267654	0.0877427	0.00239882	-0.0436443	0.0265135	0.100012	0.00218937	0.643575
WARS:P23381:OID21084:v1:Neurology	WARS	PREVALENT	T2D_GWAS_signif	DISC	1015	-0.0585277	0.0293126	0.0461423	0.00385836	-0.0433681	0.0296783	0.144271	0.00206263	0.307709
WARS:P23381:OID21084:v1:Neurology	WARS	INCIDENT	T2D_GWAS_signif	DISC	1213	-0.0400751	0.0268439	0.135738	0.00183186	-0.0234334	0.0268165	0.382386	0.00061801	0.688716
WARS:P23381:OID21084:v1:Neurology	WARS	PREVALENT	CAD_GWAS_signif	DISC	1015	-0.024716	0.0292247	0.397917	0.000694579	-0.0219888	0.0291665	0.451092	0.00054993	0.998887
WARS:P23381:OID21084:v1:Neurology	WARS	INCIDENT	CAD_GWAS_signif	DISC	1213	-0.018066	0.0269698	0.50308	0.000369379	-0.0209675	0.0267009	0.432456	0.000499143	0.94137
WARS:P23381:OID21084:v1:Neurology	WARS	PREVALENT	obesity	DISC	1015	0.0477239	0.0293818	0.104647	0.00255688	0.0433074	0.0294622	0.14191	0.0020871	0.893304
WARS:P23381:OID21084:v1:Neurology	WARS	INCIDENT	obesity	DISC	1213	-0.0109561	0.0269765	0.684717	0.000135817	-0.0211974	0.0267682	0.428589	0.000507584	0.929426
WARS:P23381:OID21084:v1:Neurology	WARS	PREVALENT	liver_lipid	DISC	1015	-0.0396862	0.0294644	0.178324	0.00175974	-0.0392324	0.02949	0.183717	0.00171028	0.838837
WARS:P23381:OID21084:v1:Neurology	WARS	INCIDENT	liver_lipid	DISC	1213	-0.0440491	0.0268626	0.10132	0.00220924	-0.0467374	0.0265941	0.0791092	0.00249468	0.3935
WARS:P23381:OID21084:v1:Neurology	WARS	PREVALENT	proinsulin	DISC	1015	-0.0577091	0.0295011	0.0507349	0.00370401	-0.049349	0.0295056	0.0947475	0.00270028	0.604234
WARS:P23381:OID21084:v1:Neurology	WARS	INCIDENT	proinsulin	DISC	1213	-0.00225974	0.0269043	0.933078	5.80953e-06	0.000565417	0.0266524	0.983078	3.64489e-07	0.990076
WARS:P23381:OID21084:v1:Neurology	WARS	PREVALENT	beta_cell	DISC	1015	-0.018042	0.0295168	0.541182	0.000362952	-0.00626586	0.0296064	0.832434	4.33612e-05	0.997934
WARS:P23381:OID21084:v1:Neurology	WARS	INCIDENT	beta_cell	DISC	1213	-0.0212508	0.0268756	0.429274	0.000514605	-0.00674262	0.0267649	0.801148	5.13949e-05	0.874293
WARS:P23381:OID21084:v1:Neurology	WARS	PREVALENT	lipodystrophy	DISC	1015	-0.0771213	0.0291104	0.00819917	0.00677134	-0.0677588	0.0292258	0.020635	0.00517477	0.717836
WARS:P23381:OID21084:v1:Neurology	WARS	INCIDENT	lipodystrophy	DISC	1213	-0.00939796	0.0267683	0.725589	0.000101496	-0.00784917	0.0265413	0.767486	7.08254e-05	0.999516
WFDC1:Q9HC57:OID31366:v1:Oncology_II	WFDC1	PREVALENT	T2D.V2_EUR_prscs	ALL	1821	0.0133486	0.0236644	0.572771	0.00016793	0.0171425	0.0238244	0.471909	0.000275008	0.766127
WFDC1:Q9HC57:OID31366:v1:Oncology_II	WFDC1	INCIDENT	T2D.V2_EUR_prscs	ALL	2023	-0.00255217	0.0219114	0.907287	6.56008e-06	-0.000689617	0.0221244	0.975137	4.73663e-07	0.992892
WFDC1:Q9HC57:OID31366:v1:Oncology_II	WFDC1	PREVALENT	CAD_EUR_prscs	ALL	1821	0.0115852	0.0227647	0.61088	0.000136691	0.0107359	0.0228599	0.63867	0.000117179	0.999224
WFDC1:Q9HC57:OID31366:v1:Oncology_II	WFDC1	INCIDENT	CAD_EUR_prscs	ALL	2023	0.0271627	0.0220209	0.217539	0.000735143	0.028507	0.0221603	0.198456	0.000806082	0.696983
WFDC1:Q9HC57:OID31366:v1:Oncology_II	WFDC1	PREVALENT	CKD_TA_prscs	ALL	1821	0.088691	0.0228686	0.000109058	0.00787249	0.084067	0.023023	0.000268483	0.00703054	0.00165273
WFDC1:Q9HC57:OID31366:v1:Oncology_II	WFDC1	INCIDENT	CKD_TA_prscs	ALL	2023	0.0455654	0.0217391	0.0362086	0.00211959	0.0438315	0.0219343	0.0458221	0.00194281	0.212906
WFDC1:Q9HC57:OID31366:v1:Oncology_II	WFDC1	PREVALENT	BMI.V1_EUR_prscs	ALL	1821	0.0606052	0.0229004	0.00820627	0.00368241	0.0433047	0.0241514	0.0731382	0.00170513	0.0559778
WFDC1:Q9HC57:OID31366:v1:Oncology_II	WFDC1	INCIDENT	BMI.V1_EUR_prscs	ALL	2023	0.0111734	0.0218747	0.609554	0.000126143	0.008361	0.022757	0.713358	6.58039e-05	0.913537
WFDC1:Q9HC57:OID31366:v1:Oncology_II	WFDC1	PREVALENT	NASH_biomarker_GRS	ALL	1821	0.000340921	0.022936	0.988142	1.16626e-07	-0.00272795	0.0230838	0.905942	7.42039e-06	0.996194
WFDC1:Q9HC57:OID31366:v1:Oncology_II	WFDC1	INCIDENT	NASH_biomarker_GRS	ALL	2023	0.027197	0.0218373	0.213118	0.000749439	0.0270497	0.0220214	0.219469	0.000735013	0.620781
WFDC1:Q9HC57:OID31366:v1:Oncology_II	WFDC1	PREVALENT	BMI_GWAS_signif	ALL	1821	0.00367926	0.0229529	0.872666	1.35633e-05	-0.0043362	0.0232518	0.852083	1.84787e-05	0.983166
WFDC1:Q9HC57:OID31366:v1:Oncology_II	WFDC1	INCIDENT	BMI_GWAS_signif	ALL	2023	0.0290412	0.0219636	0.186241	0.000844638	0.028928	0.0221826	0.192359	0.000828376	0.998245
WFDC1:Q9HC57:OID31366:v1:Oncology_II	WFDC1	PREVALENT	CKD_GWAS_signif	ALL	1821	0.00872967	0.022842	0.702377	7.70931e-05	0.00876665	0.0229669	0.702725	7.74102e-05	0.873884
WFDC1:Q9HC57:OID31366:v1:Oncology_II	WFDC1	INCIDENT	CKD_GWAS_signif	ALL	2023	0.0441224	0.0217773	0.0428922	0.00198078	0.0426051	0.0219101	0.0519746	0.00183986	0.595839
WFDC1:Q9HC57:OID31366:v1:Oncology_II	WFDC1	PREVALENT	T2D_GWAS_signif	ALL	1821	-0.0245844	0.0229529	0.28428	0.000605181	-0.0185212	0.0232529	0.425843	0.000336976	0.542717
WFDC1:Q9HC57:OID31366:v1:Oncology_II	WFDC1	INCIDENT	T2D_GWAS_signif	ALL	2023	-0.0373951	0.0217793	0.086136	0.00142339	-0.0366952	0.0220838	0.0967469	0.00134416	0.38781
WFDC1:Q9HC57:OID31366:v1:Oncology_II	WFDC1	PREVALENT	CAD_GWAS_signif	ALL	1821	0.00983659	0.0227594	0.66565	9.85926e-05	0.00931125	0.0228566	0.683781	8.81708e-05	0.999709
WFDC1:Q9HC57:OID31366:v1:Oncology_II	WFDC1	INCIDENT	CAD_GWAS_signif	ALL	2023	0.00655158	0.0217952	0.763754	4.369e-05	0.00651642	0.0219859	0.766963	4.28258e-05	0.995276
WFDC1:Q9HC57:OID31366:v1:Oncology_II	WFDC1	PREVALENT	obesity	ALL	1821	0.0461117	0.0228175	0.0434425	0.00215081	0.0392612	0.0230157	0.0882155	0.00154357	0.431872
WFDC1:Q9HC57:OID31366:v1:Oncology_II	WFDC1	INCIDENT	obesity	ALL	2023	-0.0296847	0.0217432	0.172333	0.00090041	-0.031731	0.0219479	0.14841	0.00101792	0.994445
WFDC1:Q9HC57:OID31366:v1:Oncology_II	WFDC1	PREVALENT	liver_lipid	ALL	1821	0.0303714	0.0228951	0.184831	0.00092797	0.0328697	0.0230687	0.154376	0.00107749	0.679057
WFDC1:Q9HC57:OID31366:v1:Oncology_II	WFDC1	INCIDENT	liver_lipid	ALL	2023	0.00400612	0.0218137	0.854306	1.63086e-05	0.000899288	0.0219588	0.967337	8.17666e-07	0.937701
WFDC1:Q9HC57:OID31366:v1:Oncology_II	WFDC1	PREVALENT	proinsulin	ALL	1821	-0.0207127	0.0228531	0.36488	0.000433415	-0.0180063	0.0229922	0.433646	0.000325767	0.938727
WFDC1:Q9HC57:OID31366:v1:Oncology_II	WFDC1	INCIDENT	proinsulin	ALL	2023	-0.0350132	0.0217602	0.107767	0.00125025	-0.0353907	0.021909	0.106397	0.00127042	0.683577
WFDC1:Q9HC57:OID31366:v1:Oncology_II	WFDC1	PREVALENT	beta_cell	ALL	1821	-0.0350352	0.0228824	0.125925	0.00123581	-0.0313667	0.0231064	0.174802	0.000978103	0.847974
WFDC1:Q9HC57:OID31366:v1:Oncology_II	WFDC1	INCIDENT	beta_cell	ALL	2023	-0.0554808	0.0217386	0.0107804	0.00313918	-0.054907	0.0219574	0.0124793	0.00303877	0.28033
WFDC1:Q9HC57:OID31366:v1:Oncology_II	WFDC1	PREVALENT	lipodystrophy	ALL	1821	0.00812183	0.02273	0.720897	6.73907e-05	0.0126673	0.0229076	0.580351	0.000162446	0.994833
WFDC1:Q9HC57:OID31366:v1:Oncology_II	WFDC1	INCIDENT	lipodystrophy	ALL	2023	0.000257746	0.0217421	0.990543	6.7954e-08	-0.00177645	0.0219031	0.935367	3.20695e-06	0.996304
WFDC1:Q9HC57:OID31366:v1:Oncology_II	WFDC1	PREVALENT	T2D.V2_EUR_prscs	DISC	999	0.0199815	0.0294172	0.497149	0.000449048	0.0228241	0.0295037	0.439361	0.000582044	0.768868
WFDC1:Q9HC57:OID31366:v1:Oncology_II	WFDC1	INCIDENT	T2D.V2_EUR_prscs	DISC	1196	-0.0193951	0.028218	0.492013	0.000393642	-0.0190297	0.0283937	0.502861	0.000375894	0.999339
WFDC1:Q9HC57:OID31366:v1:Oncology_II	WFDC1	PREVALENT	CAD_EUR_prscs	DISC	999	0.00989737	0.0293407	0.735947	0.000110789	0.0144649	0.0293576	0.622329	0.000236199	0.999945
WFDC1:Q9HC57:OID31366:v1:Oncology_II	WFDC1	INCIDENT	CAD_EUR_prscs	DISC	1196	0.0667447	0.0282246	0.018208	0.00463878	0.0679603	0.0282912	0.0164577	0.00480645	0.66354
WFDC1:Q9HC57:OID31366:v1:Oncology_II	WFDC1	PREVALENT	CKD_TA_prscs	DISC	999	0.0729261	0.0295161	0.0136598	0.00590609	0.0675919	0.0296385	0.022799	0.00503354	0.101134
WFDC1:Q9HC57:OID31366:v1:Oncology_II	WFDC1	INCIDENT	CKD_TA_prscs	DISC	1196	0.0387086	0.0279611	0.166515	0.00159488	0.0374881	0.0281353	0.182988	0.00148396	0.718413
WFDC1:Q9HC57:OID31366:v1:Oncology_II	WFDC1	PREVALENT	BMI.V1_EUR_prscs	DISC	999	0.0471854	0.0295138	0.110209	0.00248224	0.0261792	0.0312203	0.401946	0.00068377	0.397299
WFDC1:Q9HC57:OID31366:v1:Oncology_II	WFDC1	INCIDENT	BMI.V1_EUR_prscs	DISC	1196	-0.000678772	0.0281293	0.980753	4.85376e-07	-0.00765112	0.029642	0.796363	5.57732e-05	0.993595
WFDC1:Q9HC57:OID31366:v1:Oncology_II	WFDC1	PREVALENT	NASH_biomarker_GRS	DISC	999	-0.0316718	0.0298164	0.288404	0.00109741	-0.0368256	0.029888	0.218213	0.00147503	0.773496
WFDC1:Q9HC57:OID31366:v1:Oncology_II	WFDC1	INCIDENT	NASH_biomarker_GRS	DISC	1196	0.0335559	0.0281707	0.233837	0.00118128	0.0337557	0.0282942	0.233109	0.00119007	0.692832
WFDC1:Q9HC57:OID31366:v1:Oncology_II	WFDC1	PREVALENT	BMI_GWAS_signif	DISC	999	0.00335083	0.0296737	0.910116	1.24167e-05	-0.00197265	0.0299128	0.947434	4.23235e-06	0.998312
WFDC1:Q9HC57:OID31366:v1:Oncology_II	WFDC1	INCIDENT	BMI_GWAS_signif	DISC	1196	0.0341261	0.0279661	0.222617	0.00123963	0.0321617	0.0281699	0.253817	0.00109	0.965611
WFDC1:Q9HC57:OID31366:v1:Oncology_II	WFDC1	PREVALENT	CKD_GWAS_signif	DISC	999	0.00941869	0.0295745	0.750196	9.87533e-05	0.00594653	0.0296857	0.841276	3.90493e-05	0.916068
WFDC1:Q9HC57:OID31366:v1:Oncology_II	WFDC1	INCIDENT	CKD_GWAS_signif	DISC	1196	0.0356164	0.0279415	0.202682	0.00135249	0.0346123	0.0280298	0.217146	0.00127483	0.739888
WFDC1:Q9HC57:OID31366:v1:Oncology_II	WFDC1	PREVALENT	T2D_GWAS_signif	DISC	999	-0.00950795	0.0295477	0.747689	0.000100816	-0.000789586	0.0299697	0.978987	6.7551e-07	0.963621
WFDC1:Q9HC57:OID31366:v1:Oncology_II	WFDC1	INCIDENT	T2D_GWAS_signif	DISC	1196	-0.0462095	0.0279754	0.0988524	0.00226893	-0.0445806	0.0282624	0.114985	0.00207846	0.61104
WFDC1:Q9HC57:OID31366:v1:Oncology_II	WFDC1	PREVALENT	CAD_GWAS_signif	DISC	999	0.00501657	0.0294263	0.86467	2.82995e-05	0.00809972	0.0294447	0.783314	7.36356e-05	0.998887
WFDC1:Q9HC57:OID31366:v1:Oncology_II	WFDC1	INCIDENT	CAD_GWAS_signif	DISC	1196	0.0184951	0.028056	0.509888	0.000362112	0.0183766	0.028136	0.513801	0.000356993	0.94137
WFDC1:Q9HC57:OID31366:v1:Oncology_II	WFDC1	PREVALENT	obesity	DISC	999	0.0275713	0.0295892	0.351677	0.000844696	0.0211366	0.0297551	0.477662	0.000490809	0.893304
WFDC1:Q9HC57:OID31366:v1:Oncology_II	WFDC1	INCIDENT	obesity	DISC	1196	-0.0265841	0.0281369	0.344955	0.000743533	-0.0286438	0.0282971	0.311634	0.000857038	0.851433
WFDC1:Q9HC57:OID31366:v1:Oncology_II	WFDC1	PREVALENT	liver_lipid	DISC	999	-0.0195968	0.0296115	0.508261	0.000426288	-0.0179267	0.0297108	0.546406	0.000354161	0.927898
WFDC1:Q9HC57:OID31366:v1:Oncology_II	WFDC1	INCIDENT	liver_lipid	DISC	1196	0.0284375	0.0279896	0.309844	0.000859697	0.0277342	0.0280729	0.323395	0.000816394	0.63436
WFDC1:Q9HC57:OID31366:v1:Oncology_II	WFDC1	PREVALENT	proinsulin	DISC	999	-0.0334157	0.0296915	0.260693	0.0012317	-0.0314797	0.0297608	0.290438	0.00108756	0.806396
WFDC1:Q9HC57:OID31366:v1:Oncology_II	WFDC1	INCIDENT	proinsulin	DISC	1196	-0.0232902	0.0279819	0.405395	0.000577138	-0.0227981	0.0280779	0.416985	0.000551611	0.950372
WFDC1:Q9HC57:OID31366:v1:Oncology_II	WFDC1	PREVALENT	beta_cell	DISC	999	0.0073593	0.0296523	0.804044	5.99765e-05	0.0128926	0.0297846	0.665216	0.000182308	0.997934
WFDC1:Q9HC57:OID31366:v1:Oncology_II	WFDC1	INCIDENT	beta_cell	DISC	1196	-0.0742388	0.0278666	0.00782859	0.00587967	-0.0720637	0.0281017	0.0104635	0.00547364	0.327654
WFDC1:Q9HC57:OID31366:v1:Oncology_II	WFDC1	PREVALENT	lipodystrophy	DISC	999	0.00410676	0.029412	0.888983	1.89842e-05	0.0132708	0.0295948	0.653957	0.000195643	0.997852
WFDC1:Q9HC57:OID31366:v1:Oncology_II	WFDC1	INCIDENT	lipodystrophy	DISC	1196	-0.00763356	0.027853	0.784084	6.2608e-05	-0.00826498	0.0279638	0.76762	7.31264e-05	0.999516
WFDC12:Q8WWY7:OID21462:v1:Oncology	WFDC12	PREVALENT	T2D.V2_EUR_prscs	ALL	1856	0.00150614	0.0234446	0.948784	1.83881e-06	0.012408	0.0233135	0.594637	0.000124198	0.979051
WFDC12:Q8WWY7:OID21462:v1:Oncology	WFDC12	INCIDENT	T2D.V2_EUR_prscs	ALL	2067	-0.0223366	0.0202585	0.270342	0.000485762	-0.0158675	0.0201598	0.431326	0.000244636	0.940255
WFDC12:Q8WWY7:OID21462:v1:Oncology	WFDC12	PREVALENT	CAD_EUR_prscs	ALL	1856	-0.0179703	0.0224881	0.424337	0.000284409	-0.0166096	0.0222745	0.455962	0.000243758	0.999224
WFDC12:Q8WWY7:OID21462:v1:Oncology	WFDC12	INCIDENT	CAD_EUR_prscs	ALL	2067	-0.0109254	0.0203888	0.592119	0.000114788	-0.0146063	0.0202136	0.470012	0.000206201	0.874627
WFDC12:Q8WWY7:OID21462:v1:Oncology	WFDC12	PREVALENT	CKD_TA_prscs	ALL	1856	0.065143	0.0226057	0.00400221	0.0036829	0.0528396	0.0225065	0.018996	0.00240966	0.028185
WFDC12:Q8WWY7:OID21462:v1:Oncology	WFDC12	INCIDENT	CKD_TA_prscs	ALL	2067	0.0322523	0.020083	0.108442	0.00102985	0.0262683	0.0199666	0.188457	0.000683106	0.411317
WFDC12:Q8WWY7:OID21462:v1:Oncology	WFDC12	PREVALENT	BMI.V1_EUR_prscs	ALL	1856	0.0397605	0.0226943	0.0799434	0.00136528	-0.00702567	0.0237053	0.766978	3.85174e-05	0.282401
WFDC12:Q8WWY7:OID21462:v1:Oncology	WFDC12	INCIDENT	BMI.V1_EUR_prscs	ALL	2067	0.0380007	0.0201961	0.0600367	0.00141303	0.00470596	0.0207103	0.82027	2.0395e-05	0.309694
WFDC12:Q8WWY7:OID21462:v1:Oncology	WFDC12	PREVALENT	NASH_biomarker_GRS	ALL	1856	0.000134605	0.0226364	0.995256	1.57543e-08	0.00241754	0.0224992	0.914444	5.06298e-06	0.997284
WFDC12:Q8WWY7:OID21462:v1:Oncology	WFDC12	INCIDENT	NASH_biomarker_GRS	ALL	2067	0.0100898	0.0201668	0.616907	0.00010007	0.0132042	0.0200407	0.510056	0.000171442	0.914693
WFDC12:Q8WWY7:OID21462:v1:Oncology	WFDC12	PREVALENT	BMI_GWAS_signif	ALL	1856	0.0465608	0.0226536	0.0399905	0.00187776	0.0267552	0.022692	0.238533	0.000609151	0.500306
WFDC12:Q8WWY7:OID21462:v1:Oncology	WFDC12	INCIDENT	BMI_GWAS_signif	ALL	2067	0.00511718	0.0202657	0.800677	2.54912e-05	-0.00472083	0.0201682	0.814953	2.16422e-05	0.998245
WFDC12:Q8WWY7:OID21462:v1:Oncology	WFDC12	PREVALENT	CKD_GWAS_signif	ALL	1856	0.0480164	0.0225394	0.0332799	0.00201693	0.0468386	0.0223855	0.0365478	0.00191513	0.227654
WFDC12:Q8WWY7:OID21462:v1:Oncology	WFDC12	INCIDENT	CKD_GWAS_signif	ALL	2067	0.0227052	0.0200926	0.258599	0.000510234	0.0235931	0.0199109	0.236187	0.000554231	0.874893
WFDC12:Q8WWY7:OID21462:v1:Oncology	WFDC12	PREVALENT	T2D_GWAS_signif	ALL	1856	-0.00170972	0.0226935	0.939953	2.52893e-06	0.0174049	0.022714	0.443621	0.000257399	0.972707
WFDC12:Q8WWY7:OID21462:v1:Oncology	WFDC12	INCIDENT	T2D_GWAS_signif	ALL	2067	-0.0554734	0.0200794	0.0057847	0.0030401	-0.0378153	0.0200945	0.0599984	0.00139644	0.0808377
WFDC12:Q8WWY7:OID21462:v1:Oncology	WFDC12	PREVALENT	CAD_GWAS_signif	ALL	1856	-0.0484181	0.0224579	0.0312202	0.0020656	-0.0510361	0.022231	0.0218079	0.00230433	0.999709
WFDC12:Q8WWY7:OID21462:v1:Oncology	WFDC12	INCIDENT	CAD_GWAS_signif	ALL	2067	-0.0305996	0.0201294	0.128633	0.00092286	-0.0341527	0.0200032	0.0879113	0.00114981	0.923593
WFDC12:Q8WWY7:OID21462:v1:Oncology	WFDC12	PREVALENT	obesity	ALL	1856	0.0117263	0.0225615	0.603305	0.00012034	-0.00145282	0.0224487	0.948406	1.83668e-06	0.800645
WFDC12:Q8WWY7:OID21462:v1:Oncology	WFDC12	INCIDENT	obesity	ALL	2067	-0.0173696	0.0200789	0.387103	0.000299095	-0.0300198	0.019955	0.132643	0.000892958	0.994445
WFDC12:Q8WWY7:OID21462:v1:Oncology	WFDC12	PREVALENT	liver_lipid	ALL	1856	-0.0098188	0.0226282	0.6644	8.3881e-05	-0.0054533	0.0224921	0.808457	2.57772e-05	0.894975
WFDC12:Q8WWY7:OID21462:v1:Oncology	WFDC12	INCIDENT	liver_lipid	ALL	2067	-0.0148336	0.0201728	0.462228	0.000216126	-0.0115752	0.0200017	0.56285	0.00013227	0.712611
WFDC12:Q8WWY7:OID21462:v1:Oncology	WFDC12	PREVALENT	proinsulin	ALL	1856	0.00437039	0.0225983	0.846671	1.66638e-05	0.0146876	0.0224421	0.512894	0.000187788	0.999328
WFDC12:Q8WWY7:OID21462:v1:Oncology	WFDC12	INCIDENT	proinsulin	ALL	2067	-0.0448114	0.0201218	0.0260571	0.00197806	-0.0373553	0.01997	0.0615511	0.00137974	0.609244
WFDC12:Q8WWY7:OID21462:v1:Oncology	WFDC12	PREVALENT	beta_cell	ALL	1856	0.0140976	0.0226231	0.533264	0.000172976	0.0292173	0.0225846	0.195944	0.000733228	0.955146
WFDC12:Q8WWY7:OID21462:v1:Oncology	WFDC12	INCIDENT	beta_cell	ALL	2067	-0.046167	0.0201104	0.0217968	0.00210161	-0.0294354	0.020037	0.141976	0.000851563	0.371948
WFDC12:Q8WWY7:OID21462:v1:Oncology	WFDC12	PREVALENT	lipodystrophy	ALL	1856	-0.0489841	0.0224447	0.0292068	0.00211653	-0.0405051	0.0223894	0.0706008	0.00143262	0.994833
WFDC12:Q8WWY7:OID21462:v1:Oncology	WFDC12	INCIDENT	lipodystrophy	ALL	2067	-0.00879681	0.0200839	0.661432	7.66968e-05	-0.00540853	0.0199328	0.786159	2.90816e-05	0.934909
WFDC12:Q8WWY7:OID21462:v1:Oncology	WFDC12	PREVALENT	T2D.V2_EUR_prscs	DISC	1015	-0.0295911	0.029434	0.314989	0.00081519	-0.0204708	0.0292437	0.484094	0.000387608	0.646397
WFDC12:Q8WWY7:OID21462:v1:Oncology	WFDC12	INCIDENT	T2D.V2_EUR_prscs	DISC	1219	-0.0247553	0.0264812	0.350073	0.000588589	-0.0196122	0.0263397	0.456672	0.000367718	0.999339
WFDC12:Q8WWY7:OID21462:v1:Oncology	WFDC12	PREVALENT	CAD_EUR_prscs	DISC	1015	-0.0271916	0.0293595	0.354595	0.000691957	-0.0208068	0.0291004	0.474783	0.000404384	0.999945
WFDC12:Q8WWY7:OID21462:v1:Oncology	WFDC12	INCIDENT	CAD_EUR_prscs	DISC	1219	-0.0312819	0.0265298	0.238589	0.000936009	-0.0295472	0.0262892	0.261276	0.00083733	0.793911
WFDC12:Q8WWY7:OID21462:v1:Oncology	WFDC12	PREVALENT	CKD_TA_prscs	DISC	1015	0.0414329	0.0296488	0.162599	0.00157358	0.0295176	0.0295056	0.317367	0.000791246	0.388427
WFDC12:Q8WWY7:OID21462:v1:Oncology	WFDC12	INCIDENT	CKD_TA_prscs	DISC	1219	0.0233753	0.0262266	0.37296	0.000535076	0.0141876	0.0260861	0.586631	0.000196238	0.831945
WFDC12:Q8WWY7:OID21462:v1:Oncology	WFDC12	PREVALENT	BMI.V1_EUR_prscs	DISC	1015	0.0307153	0.0295585	0.299003	0.000870864	-0.0223916	0.0310122	0.470456	0.000412363	0.614619
WFDC12:Q8WWY7:OID21462:v1:Oncology	WFDC12	INCIDENT	BMI.V1_EUR_prscs	DISC	1219	0.0367686	0.0263368	0.162953	0.00131154	-0.00355376	0.0274303	0.89694	1.11378e-05	0.466486
WFDC12:Q8WWY7:OID21462:v1:Oncology	WFDC12	PREVALENT	NASH_biomarker_GRS	DISC	1015	0.0110478	0.0299303	0.712123	0.000109991	0.0105676	0.0297094	0.722145	0.00010012	0.946808
WFDC12:Q8WWY7:OID21462:v1:Oncology	WFDC12	INCIDENT	NASH_biomarker_GRS	DISC	1219	0.0184666	0.0264711	0.485557	0.00032789	0.0252735	0.0262812	0.336423	0.000613176	0.868056
WFDC12:Q8WWY7:OID21462:v1:Oncology	WFDC12	PREVALENT	BMI_GWAS_signif	DISC	1015	0.0201093	0.0296636	0.497992	0.000370878	0.000499324	0.0296337	0.98656	2.24701e-07	0.998312
WFDC12:Q8WWY7:OID21462:v1:Oncology	WFDC12	INCIDENT	BMI_GWAS_signif	DISC	1219	0.000991371	0.0261665	0.969784	9.67517e-07	-0.00890276	0.0260662	0.732756	7.74e-05	0.996885
WFDC12:Q8WWY7:OID21462:v1:Oncology	WFDC12	PREVALENT	CKD_GWAS_signif	DISC	1015	0.0373113	0.02968	0.209017	0.00127389	0.0317758	0.0295137	0.281911	0.000916282	0.606838
WFDC12:Q8WWY7:OID21462:v1:Oncology	WFDC12	INCIDENT	CKD_GWAS_signif	DISC	1219	0.0227547	0.0262006	0.385311	0.000508061	0.025635	0.0259766	0.323922	0.000645698	0.831058
WFDC12:Q8WWY7:OID21462:v1:Oncology	WFDC12	PREVALENT	T2D_GWAS_signif	DISC	1015	-0.0368298	0.0295951	0.213635	0.0012484	-0.0143988	0.0297594	0.628611	0.000185228	0.587546
WFDC12:Q8WWY7:OID21462:v1:Oncology	WFDC12	INCIDENT	T2D_GWAS_signif	DISC	1219	-0.0541049	0.0262194	0.0392818	0.00285971	-0.0372564	0.0262269	0.15572	0.00133673	0.434167
WFDC12:Q8WWY7:OID21462:v1:Oncology	WFDC12	PREVALENT	CAD_GWAS_signif	DISC	1015	-0.0282307	0.029466	0.338264	0.000740426	-0.0259351	0.0292009	0.374679	0.000623786	0.998887
WFDC12:Q8WWY7:OID21462:v1:Oncology	WFDC12	INCIDENT	CAD_GWAS_signif	DISC	1219	-0.0343379	0.0263042	0.19201	0.00114694	-0.036953	0.0260714	0.156641	0.0013308	0.833646
WFDC12:Q8WWY7:OID21462:v1:Oncology	WFDC12	PREVALENT	obesity	DISC	1015	0.0175005	0.0296946	0.555764	0.000280341	0.00262863	0.0295612	0.929163	6.25783e-06	0.908717
WFDC12:Q8WWY7:OID21462:v1:Oncology	WFDC12	INCIDENT	obesity	DISC	1219	-0.0248297	0.0263517	0.346263	0.000597962	-0.036917	0.0261836	0.158829	0.00131686	0.851555
WFDC12:Q8WWY7:OID21462:v1:Oncology	WFDC12	PREVALENT	liver_lipid	DISC	1015	-0.041873	0.0297471	0.159563	0.00159653	-0.0336354	0.0295735	0.255678	0.00102238	0.81868
WFDC12:Q8WWY7:OID21462:v1:Oncology	WFDC12	INCIDENT	liver_lipid	DISC	1219	-0.00790836	0.0262868	0.763583	6.10017e-05	-0.00688872	0.026057	0.791541	4.63762e-05	0.904502
WFDC12:Q8WWY7:OID21462:v1:Oncology	WFDC12	PREVALENT	proinsulin	DISC	1015	-0.0099447	0.0298293	0.738915	8.9731e-05	-0.000574326	0.0295918	0.984519	2.98117e-07	0.962866
WFDC12:Q8WWY7:OID21462:v1:Oncology	WFDC12	INCIDENT	proinsulin	DISC	1219	-0.0465335	0.0262083	0.0760726	0.00211913	-0.0451101	0.0259927	0.0829197	0.00199347	0.925814
WFDC12:Q8WWY7:OID21462:v1:Oncology	WFDC12	PREVALENT	beta_cell	DISC	1015	0.0284942	0.029759	0.338556	0.000739532	0.044934	0.029642	0.129878	0.00181428	0.995004
WFDC12:Q8WWY7:OID21462:v1:Oncology	WFDC12	INCIDENT	beta_cell	DISC	1219	-0.0394421	0.0262004	0.132492	0.00152454	-0.0260486	0.0261304	0.319037	0.000658863	0.646237
WFDC12:Q8WWY7:OID21462:v1:Oncology	WFDC12	PREVALENT	lipodystrophy	DISC	1015	-0.108216	0.0292882	0.000232439	0.0108682	-0.0921618	0.0292178	0.00165914	0.00779317	0.227791
WFDC12:Q8WWY7:OID21462:v1:Oncology	WFDC12	INCIDENT	lipodystrophy	DISC	1219	-0.00725087	0.026126	0.781419	5.19139e-05	-0.00514239	0.0259236	0.842793	2.61105e-05	0.999516
WFDC2:Q14508:OID21505:v1:Oncology	WFDC2	PREVALENT	T2D.V2_EUR_prscs	ALL	1755	-0.0300068	0.025118	0.232399	0.000653535	-0.0247662	0.0253162	0.32808	0.000443702	0.471859
WFDC2:Q14508:OID21505:v1:Oncology	WFDC2	INCIDENT	T2D.V2_EUR_prscs	ALL	1961	-0.0236846	0.021877	0.279112	0.000495696	-0.0262261	0.0220524	0.234487	0.000602677	0.940255
WFDC2:Q14508:OID21505:v1:Oncology	WFDC2	PREVALENT	CAD_EUR_prscs	ALL	1755	0.0061921	0.0240902	0.797181	3.02793e-05	0.00547865	0.0241743	0.820738	2.38255e-05	0.999224
WFDC2:Q14508:OID21505:v1:Oncology	WFDC2	INCIDENT	CAD_EUR_prscs	ALL	1961	0.015842	0.0220594	0.472752	0.000218193	0.0168873	0.022169	0.446301	0.000247374	0.824373
WFDC2:Q14508:OID21505:v1:Oncology	WFDC2	PREVALENT	CKD_TA_prscs	ALL	1755	0.0805423	0.0242451	0.000912732	0.00502517	0.0779174	0.0244552	0.00146845	0.00468084	0.00871245
WFDC2:Q14508:OID21505:v1:Oncology	WFDC2	INCIDENT	CKD_TA_prscs	ALL	1961	0.081782	0.0215596	0.000153307	0.00604348	0.0855991	0.0217008	8.28918e-05	0.00658068	0.00388553
WFDC2:Q14508:OID21505:v1:Oncology	WFDC2	PREVALENT	BMI.V1_EUR_prscs	ALL	1755	0.0529279	0.0243355	0.0297733	0.00216196	0.051777	0.0256563	0.0437397	0.00188474	0.143372
WFDC2:Q14508:OID21505:v1:Oncology	WFDC2	INCIDENT	BMI.V1_EUR_prscs	ALL	1961	0.00819228	0.0217856	0.706929	5.98362e-05	0.0213682	0.0225938	0.344395	0.000381248	0.94111
WFDC2:Q14508:OID21505:v1:Oncology	WFDC2	PREVALENT	NASH_biomarker_GRS	ALL	1755	-0.013265	0.0243485	0.585965	0.000136007	-0.0154639	0.024527	0.528463	0.00018436	0.773568
WFDC2:Q14508:OID21505:v1:Oncology	WFDC2	INCIDENT	NASH_biomarker_GRS	ALL	1961	0.00319913	0.0217566	0.883114	9.14967e-06	0.00397059	0.0219149	0.856244	1.39984e-05	0.968556
WFDC2:Q14508:OID21505:v1:Oncology	WFDC2	PREVALENT	BMI_GWAS_signif	ALL	1755	0.0330176	0.0243188	0.174739	0.000843927	0.0295327	0.0246613	0.231268	0.000664694	0.755544
WFDC2:Q14508:OID21505:v1:Oncology	WFDC2	INCIDENT	BMI_GWAS_signif	ALL	1961	-0.00777807	0.021877	0.722227	5.34894e-05	-0.00348621	0.0220643	0.874472	1.06458e-05	0.998245
WFDC2:Q14508:OID21505:v1:Oncology	WFDC2	PREVALENT	CKD_GWAS_signif	ALL	1755	0.0590619	0.0241959	0.0147489	0.00272129	0.0584257	0.0243504	0.0165318	0.00266149	0.154863
WFDC2:Q14508:OID21505:v1:Oncology	WFDC2	INCIDENT	CKD_GWAS_signif	ALL	1961	0.0371496	0.0216248	0.0859745	0.00124698	0.0383826	0.0217149	0.0772941	0.00133012	0.702125
WFDC2:Q14508:OID21505:v1:Oncology	WFDC2	PREVALENT	T2D_GWAS_signif	ALL	1755	-0.016814	0.0243672	0.490273	0.00021816	-0.0134484	0.0246899	0.586037	0.000137608	0.702781
WFDC2:Q14508:OID21505:v1:Oncology	WFDC2	INCIDENT	T2D_GWAS_signif	ALL	1961	-0.0488577	0.0216554	0.0241746	0.00214833	-0.0546063	0.0219328	0.0128702	0.00263469	0.190149
WFDC2:Q14508:OID21505:v1:Oncology	WFDC2	PREVALENT	CAD_GWAS_signif	ALL	1755	-0.0458394	0.0240996	0.0573298	0.00165463	-0.0456222	0.0241716	0.0592755	0.00164906	0.999709
WFDC2:Q14508:OID21505:v1:Oncology	WFDC2	INCIDENT	CAD_GWAS_signif	ALL	1961	-0.00424703	0.0217456	0.845175	1.61416e-05	-0.0036465	0.0219095	0.867833	1.18124e-05	0.995674
WFDC2:Q14508:OID21505:v1:Oncology	WFDC2	PREVALENT	obesity	ALL	1755	0.0377441	0.0241726	0.118605	0.00111583	0.0381293	0.02436	0.117714	0.00113488	0.530219
WFDC2:Q14508:OID21505:v1:Oncology	WFDC2	INCIDENT	obesity	ALL	1961	0.0155001	0.0216551	0.474218	0.000216752	0.0191671	0.0218078	0.379562	0.000329281	0.994445
WFDC2:Q14508:OID21505:v1:Oncology	WFDC2	PREVALENT	liver_lipid	ALL	1755	0.0399052	0.0242856	0.100535	0.00123548	0.0382696	0.0244505	0.117727	0.0011348	0.631978
WFDC2:Q14508:OID21505:v1:Oncology	WFDC2	INCIDENT	liver_lipid	ALL	1961	-0.00706343	0.0217681	0.745606	4.45548e-05	-0.00987511	0.0218683	0.651629	8.69491e-05	0.876482
WFDC2:Q14508:OID21505:v1:Oncology	WFDC2	PREVALENT	proinsulin	ALL	1755	0.0116531	0.02427	0.631186	0.000105646	0.0165829	0.0244161	0.497117	0.000213929	0.980042
WFDC2:Q14508:OID21505:v1:Oncology	WFDC2	INCIDENT	proinsulin	ALL	1961	-0.0345384	0.0217182	0.111934	0.00106883	-0.0361858	0.0218314	0.0975832	0.00116986	0.685594
WFDC2:Q14508:OID21505:v1:Oncology	WFDC2	PREVALENT	beta_cell	ALL	1755	0.00647651	0.0242556	0.789493	3.26743e-05	0.01067	0.0245513	0.663907	8.761e-05	0.97657
WFDC2:Q14508:OID21505:v1:Oncology	WFDC2	INCIDENT	beta_cell	ALL	1961	-0.0239569	0.0217121	0.269997	0.000514882	-0.0294535	0.0219093	0.179	0.000769943	0.816468
WFDC2:Q14508:OID21505:v1:Oncology	WFDC2	PREVALENT	lipodystrophy	ALL	1755	-0.0172022	0.0240834	0.475154	0.00023376	-0.0191851	0.0243322	0.430534	0.000288287	0.994833
WFDC2:Q14508:OID21505:v1:Oncology	WFDC2	INCIDENT	lipodystrophy	ALL	1961	-0.0265397	0.0216827	0.221104	0.000633503	-0.0280355	0.0218112	0.198821	0.000703934	0.823884
WFDC2:Q14508:OID21505:v1:Oncology	WFDC2	PREVALENT	T2D.V2_EUR_prscs	DISC	964	-0.0639269	0.0315056	0.0427429	0.00368391	-0.0602168	0.0317541	0.0582329	0.003249	0.402992
WFDC2:Q14508:OID21505:v1:Oncology	WFDC2	INCIDENT	T2D.V2_EUR_prscs	DISC	1178	-0.0187268	0.0275055	0.496114	0.000339334	-0.0196394	0.027607	0.476991	0.000371833	0.999339
WFDC2:Q14508:OID21505:v1:Oncology	WFDC2	PREVALENT	CAD_EUR_prscs	DISC	964	0.00939667	0.0313895	0.764736	8.0541e-05	0.0116336	0.0315511	0.71242	0.000123304	0.999945
WFDC2:Q14508:OID21505:v1:Oncology	WFDC2	INCIDENT	CAD_EUR_prscs	DISC	1178	0.020808	0.0276943	0.452602	0.000413217	0.019264	0.0277205	0.487241	0.000354836	0.850577
WFDC2:Q14508:OID21505:v1:Oncology	WFDC2	PREVALENT	CKD_TA_prscs	DISC	964	0.0742757	0.0317381	0.0194854	0.00489331	0.0722408	0.0320104	0.0242595	0.00459387	0.121887
WFDC2:Q14508:OID21505:v1:Oncology	WFDC2	INCIDENT	CKD_TA_prscs	DISC	1178	0.0541062	0.0272021	0.0469379	0.00288723	0.0579576	0.0273018	0.0339854	0.0032993	0.402325
WFDC2:Q14508:OID21505:v1:Oncology	WFDC2	PREVALENT	BMI.V1_EUR_prscs	DISC	964	0.0499844	0.0316033	0.114084	0.00224229	0.0518886	0.0335131	0.121898	0.00216872	0.403134
WFDC2:Q14508:OID21505:v1:Oncology	WFDC2	INCIDENT	BMI.V1_EUR_prscs	DISC	1178	0.00915315	0.0274193	0.738576	8.16026e-05	0.0225734	0.0288268	0.433751	0.000450498	0.87557
WFDC2:Q14508:OID21505:v1:Oncology	WFDC2	PREVALENT	NASH_biomarker_GRS	DISC	964	-0.0499508	0.0320788	0.119788	0.00217356	-0.0506291	0.0322942	0.117291	0.00222336	0.542646
WFDC2:Q14508:OID21505:v1:Oncology	WFDC2	INCIDENT	NASH_biomarker_GRS	DISC	1178	0.0137799	0.027536	0.616869	0.000183362	0.0131952	0.0276072	0.63277	0.000167891	0.909666
WFDC2:Q14508:OID21505:v1:Oncology	WFDC2	PREVALENT	BMI_GWAS_signif	DISC	964	0.0163535	0.0317241	0.606335	0.00023878	0.01495	0.0321366	0.641899	0.000196254	0.998312
WFDC2:Q14508:OID21505:v1:Oncology	WFDC2	INCIDENT	BMI_GWAS_signif	DISC	1178	-0.0131298	0.0271977	0.629363	0.000170641	-0.0104759	0.0273666	0.701941	0.0001077	0.976091
WFDC2:Q14508:OID21505:v1:Oncology	WFDC2	PREVALENT	CKD_GWAS_signif	DISC	964	0.0677855	0.0317419	0.032985	0.00407865	0.0684119	0.0320321	0.03297	0.00411664	0.234272
WFDC2:Q14508:OID21505:v1:Oncology	WFDC2	INCIDENT	CKD_GWAS_signif	DISC	1178	0.024348	0.0272049	0.370987	0.000586191	0.0246762	0.0272484	0.365341	0.0006024	0.823032
WFDC2:Q14508:OID21505:v1:Oncology	WFDC2	PREVALENT	T2D_GWAS_signif	DISC	964	-0.0447395	0.0318542	0.160509	0.00176925	-0.0425263	0.0324464	0.190304	0.00155524	0.514508
WFDC2:Q14508:OID21505:v1:Oncology	WFDC2	INCIDENT	T2D_GWAS_signif	DISC	1178	-0.0483656	0.0272587	0.0762809	0.00229914	-0.0530313	0.0275272	0.0542944	0.00271913	0.561263
WFDC2:Q14508:OID21505:v1:Oncology	WFDC2	PREVALENT	CAD_GWAS_signif	DISC	964	-0.0373213	0.0315084	0.236531	0.00125913	-0.0358503	0.031677	0.258043	0.00116016	0.998887
WFDC2:Q14508:OID21505:v1:Oncology	WFDC2	INCIDENT	CAD_GWAS_signif	DISC	1178	-0.00757579	0.0274626	0.782708	5.57262e-05	-0.0082488	0.0274995	0.764262	6.61343e-05	0.979119
WFDC2:Q14508:OID21505:v1:Oncology	WFDC2	PREVALENT	obesity	DISC	964	-0.00568801	0.0317932	0.858051	2.87685e-05	-0.00431966	0.0320833	0.892927	1.64427e-05	0.968958
WFDC2:Q14508:OID21505:v1:Oncology	WFDC2	INCIDENT	obesity	DISC	1178	0.0338796	0.0273945	0.216445	0.00111861	0.037352	0.0274937	0.174558	0.00135449	0.815535
WFDC2:Q14508:OID21505:v1:Oncology	WFDC2	PREVALENT	liver_lipid	DISC	964	0.0359214	0.0319839	0.261688	0.00113219	0.034561	0.0322249	0.283785	0.00104202	0.864696
WFDC2:Q14508:OID21505:v1:Oncology	WFDC2	INCIDENT	liver_lipid	DISC	1178	0.00343691	0.0272559	0.899677	1.16446e-05	0.00300646	0.027291	0.9123	8.92062e-06	0.960728
WFDC2:Q14508:OID21505:v1:Oncology	WFDC2	PREVALENT	proinsulin	DISC	964	0.0408412	0.03203	0.202602	0.00145877	0.0440769	0.032202	0.171414	0.00169588	0.757854
WFDC2:Q14508:OID21505:v1:Oncology	WFDC2	INCIDENT	proinsulin	DISC	1178	-0.0510613	0.0272742	0.061446	0.00255885	-0.051205	0.0273162	0.061118	0.00257484	0.925814
WFDC2:Q14508:OID21505:v1:Oncology	WFDC2	PREVALENT	beta_cell	DISC	964	-0.0214975	0.0318466	0.499828	0.000409365	-0.0182711	0.032201	0.570579	0.000291926	0.997934
WFDC2:Q14508:OID21505:v1:Oncology	WFDC2	INCIDENT	beta_cell	DISC	1178	-0.0213023	0.0273045	0.435451	0.00044552	-0.0269657	0.0275216	0.327397	0.000705068	0.876721
WFDC2:Q14508:OID21505:v1:Oncology	WFDC2	PREVALENT	lipodystrophy	DISC	964	-0.0317818	0.0315804	0.314503	0.00090932	-0.0299345	0.031892	0.348177	0.000798352	0.933764
WFDC2:Q14508:OID21505:v1:Oncology	WFDC2	INCIDENT	lipodystrophy	DISC	1178	-0.0393002	0.0271292	0.147719	0.00153399	-0.0391413	0.0271979	0.150394	0.00151958	0.907512
WFIKKN1:Q96NZ8:OID20939:v1:Neurology	WFIKKN1	PREVALENT	T2D.V2_EUR_prscs	ALL	1828	-0.0307939	0.0240377	0.200339	0.000813092	-0.0242923	0.0242011	0.31563	0.00050374	0.433404
WFIKKN1:Q96NZ8:OID20939:v1:Neurology	WFIKKN1	INCIDENT	T2D.V2_EUR_prscs	ALL	2037	0.0262081	0.0224181	0.242519	0.000613644	0.0366871	0.0223934	0.10152	0.00119476	0.936576
WFIKKN1:Q96NZ8:OID20939:v1:Neurology	WFIKKN1	PREVALENT	CAD_EUR_prscs	ALL	1828	0.0137984	0.0230833	0.550074	0.000177163	0.016603	0.0231192	0.472761	0.000257924	0.999224
WFIKKN1:Q96NZ8:OID20939:v1:Neurology	WFIKKN1	INCIDENT	CAD_EUR_prscs	ALL	2037	0.00336773	0.0225776	0.881441	9.99662e-06	0.00334066	0.0224863	0.881913	9.83815e-06	0.969808
WFIKKN1:Q96NZ8:OID20939:v1:Neurology	WFIKKN1	PREVALENT	CKD_TA_prscs	ALL	1828	0.030006	0.0232183	0.196407	0.00082746	0.0244564	0.0233409	0.29488	0.000548866	0.368117
WFIKKN1:Q96NZ8:OID20939:v1:Neurology	WFIKKN1	INCIDENT	CKD_TA_prscs	ALL	2037	-0.0101653	0.0222727	0.648151	9.35816e-05	-0.0139551	0.0222407	0.530433	0.000175456	0.904826
WFIKKN1:Q96NZ8:OID20939:v1:Neurology	WFIKKN1	PREVALENT	BMI.V1_EUR_prscs	ALL	1828	-0.00933956	0.0232532	0.687993	7.99924e-05	-0.0292218	0.0244896	0.23294	0.000711686	0.86703
WFIKKN1:Q96NZ8:OID20939:v1:Neurology	WFIKKN1	INCIDENT	BMI.V1_EUR_prscs	ALL	2037	0.0143792	0.0223814	0.520648	0.000185415	-0.0217887	0.0230403	0.344429	0.000398453	0.870708
WFIKKN1:Q96NZ8:OID20939:v1:Neurology	WFIKKN1	PREVALENT	NASH_biomarker_GRS	ALL	1828	-0.00176539	0.0232206	0.939406	2.8664e-06	-0.00378557	0.0233411	0.871179	1.31584e-05	0.971693
WFIKKN1:Q96NZ8:OID20939:v1:Neurology	WFIKKN1	INCIDENT	NASH_biomarker_GRS	ALL	2037	0.0877332	0.0222452	8.29569e-05	0.00693414	0.0868717	0.0222032	9.4436e-05	0.00677067	0.00316745
WFIKKN1:Q96NZ8:OID20939:v1:Neurology	WFIKKN1	PREVALENT	BMI_GWAS_signif	ALL	1828	-0.0356746	0.0232566	0.12522	0.00116532	-0.0437111	0.0235373	0.0634654	0.00172189	0.687749
WFIKKN1:Q96NZ8:OID20939:v1:Neurology	WFIKKN1	INCIDENT	BMI_GWAS_signif	ALL	2037	0.0188171	0.0224625	0.402294	0.000315193	0.00525391	0.0224671	0.815126	2.43752e-05	0.998245
WFIKKN1:Q96NZ8:OID20939:v1:Neurology	WFIKKN1	PREVALENT	CKD_GWAS_signif	ALL	1828	0.00989562	0.0231629	0.669272	9.05017e-05	0.00946935	0.0232637	0.684025	8.28768e-05	0.853648
WFIKKN1:Q96NZ8:OID20939:v1:Neurology	WFIKKN1	INCIDENT	CKD_GWAS_signif	ALL	2037	0.00336223	0.0222675	0.879997	1.02435e-05	0.00366747	0.0221668	0.868608	1.22014e-05	0.99274
WFIKKN1:Q96NZ8:OID20939:v1:Neurology	WFIKKN1	PREVALENT	T2D_GWAS_signif	ALL	1828	-0.0461023	0.0232558	0.0475894	0.00194454	-0.03756	0.0235754	0.111299	0.00126793	0.212634
WFIKKN1:Q96NZ8:OID20939:v1:Neurology	WFIKKN1	INCIDENT	T2D_GWAS_signif	ALL	2037	0.00844641	0.0222941	0.70483	6.44871e-05	0.0245465	0.0223897	0.273069	0.000535431	0.934794
WFIKKN1:Q96NZ8:OID20939:v1:Neurology	WFIKKN1	PREVALENT	CAD_GWAS_signif	ALL	1828	-0.0078222	0.0230707	0.73461	5.70043e-05	-0.00855306	0.0230984	0.711212	6.85863e-05	0.999709
WFIKKN1:Q96NZ8:OID20939:v1:Neurology	WFIKKN1	INCIDENT	CAD_GWAS_signif	ALL	2037	-0.0076659	0.0223037	0.731104	5.30748e-05	-0.00782346	0.0222679	0.725375	5.50176e-05	0.995276
WFIKKN1:Q96NZ8:OID20939:v1:Neurology	WFIKKN1	PREVALENT	obesity	ALL	1828	0.0154253	0.0231305	0.504936	0.000220489	0.0124215	0.0232734	0.593603	0.000142478	0.747488
WFIKKN1:Q96NZ8:OID20939:v1:Neurology	WFIKKN1	INCIDENT	obesity	ALL	2037	0.0201408	0.0222387	0.365223	0.00036838	0.0117205	0.0222144	0.597829	0.000124066	0.994445
WFIKKN1:Q96NZ8:OID20939:v1:Neurology	WFIKKN1	PREVALENT	liver_lipid	ALL	1828	0.0219763	0.0231837	0.3433	0.000445372	0.0245501	0.023305	0.292291	0.000554783	0.752344
WFIKKN1:Q96NZ8:OID20939:v1:Neurology	WFIKKN1	INCIDENT	liver_lipid	ALL	2037	0.0528373	0.0223094	0.0179615	0.00251313	0.0526635	0.0222212	0.0178861	0.00249648	0.130413
WFIKKN1:Q96NZ8:OID20939:v1:Neurology	WFIKKN1	PREVALENT	proinsulin	ALL	1828	-0.0242313	0.023157	0.295524	0.000542649	-0.0206701	0.0232714	0.374544	0.000394491	0.889669
WFIKKN1:Q96NZ8:OID20939:v1:Neurology	WFIKKN1	INCIDENT	proinsulin	ALL	2037	-0.0503864	0.0223	0.0239621	0.0022879	-0.0449838	0.022224	0.0430939	0.00182243	0.609244
WFIKKN1:Q96NZ8:OID20939:v1:Neurology	WFIKKN1	PREVALENT	beta_cell	ALL	1828	-0.0239179	0.0232242	0.303212	0.000525659	-0.0142492	0.0234709	0.543863	0.00018434	0.898038
WFIKKN1:Q96NZ8:OID20939:v1:Neurology	WFIKKN1	INCIDENT	beta_cell	ALL	2037	0.00513862	0.0223032	0.817806	2.38499e-05	0.0214834	0.0223088	0.335666	0.000413177	0.988346
WFIKKN1:Q96NZ8:OID20939:v1:Neurology	WFIKKN1	PREVALENT	lipodystrophy	ALL	1828	-0.0183476	0.0230491	0.426126	0.000314119	-0.00866241	0.0232608	0.709637	6.93723e-05	0.994833
WFIKKN1:Q96NZ8:OID20939:v1:Neurology	WFIKKN1	INCIDENT	lipodystrophy	ALL	2037	0.0337792	0.0222482	0.129102	0.00103453	0.0353513	0.0221833	0.111187	0.00113053	0.749139
WFIKKN1:Q96NZ8:OID20939:v1:Neurology	WFIKKN1	PREVALENT	T2D.V2_EUR_prscs	DISC	1002	0.00169383	0.0325424	0.9585	2.62107e-06	0.00670891	0.0327782	0.837869	4.07507e-05	0.988227
WFIKKN1:Q96NZ8:OID20939:v1:Neurology	WFIKKN1	INCIDENT	T2D.V2_EUR_prscs	DISC	1202	0.0195376	0.0296855	0.510571	0.000336557	0.026545	0.0295838	0.369758	0.000617629	0.999339
WFIKKN1:Q96NZ8:OID20939:v1:Neurology	WFIKKN1	PREVALENT	CAD_EUR_prscs	DISC	1002	-0.024673	0.0324486	0.447222	0.000559017	-0.0211554	0.0325922	0.516436	0.000409676	0.999945
WFIKKN1:Q96NZ8:OID20939:v1:Neurology	WFIKKN1	INCIDENT	CAD_EUR_prscs	DISC	1202	0.00662828	0.0298321	0.824209	3.83692e-05	0.0100607	0.029618	0.734158	8.85682e-05	0.962723
WFIKKN1:Q96NZ8:OID20939:v1:Neurology	WFIKKN1	PREVALENT	CKD_TA_prscs	DISC	1002	0.0651586	0.0327214	0.0467331	0.00382035	0.0628194	0.0329663	0.0570118	0.00351879	0.199684
WFIKKN1:Q96NZ8:OID20939:v1:Neurology	WFIKKN1	INCIDENT	CKD_TA_prscs	DISC	1202	0.00226275	0.0295163	0.938907	4.56786e-06	-0.00565763	0.0294231	0.847553	2.83828e-05	0.993724
WFIKKN1:Q96NZ8:OID20939:v1:Neurology	WFIKKN1	PREVALENT	BMI.V1_EUR_prscs	DISC	1002	-0.0302242	0.0326459	0.354775	0.00082851	-0.0475095	0.0345925	0.169954	0.00183125	0.665444
WFIKKN1:Q96NZ8:OID20939:v1:Neurology	WFIKKN1	INCIDENT	BMI.V1_EUR_prscs	DISC	1202	-0.00493491	0.0296336	0.867768	2.1555e-05	-0.0507279	0.0308996	0.100927	0.00206415	0.948416
WFIKKN1:Q96NZ8:OID20939:v1:Neurology	WFIKKN1	PREVALENT	NASH_biomarker_GRS	DISC	1002	-0.00745704	0.0330171	0.821364	4.9348e-05	-0.0101557	0.0332095	0.759819	9.09644e-05	0.976738
WFIKKN1:Q96NZ8:OID20939:v1:Neurology	WFIKKN1	INCIDENT	NASH_biomarker_GRS	DISC	1202	0.0988106	0.0296038	0.000871631	0.00857601	0.100381	0.0294443	0.000674355	0.00883234	0.0228803
WFIKKN1:Q96NZ8:OID20939:v1:Neurology	WFIKKN1	PREVALENT	BMI_GWAS_signif	DISC	1002	-0.0331585	0.0328413	0.312918	0.000985185	-0.0364377	0.0332365	0.273222	0.00116771	0.998312
WFIKKN1:Q96NZ8:OID20939:v1:Neurology	WFIKKN1	INCIDENT	BMI_GWAS_signif	DISC	1202	0.00964195	0.0294459	0.743391	8.33309e-05	-0.00472158	0.0294064	0.872466	1.97906e-05	0.978788
WFIKKN1:Q96NZ8:OID20939:v1:Neurology	WFIKKN1	PREVALENT	CKD_GWAS_signif	DISC	1002	0.0319617	0.03284	0.330675	0.000915496	0.0319276	0.03308	0.334712	0.000905297	0.712046
WFIKKN1:Q96NZ8:OID20939:v1:Neurology	WFIKKN1	INCIDENT	CKD_GWAS_signif	DISC	1202	0.0327391	0.0294295	0.266175	0.000960872	0.0350454	0.029236	0.230891	0.00110168	0.762503
WFIKKN1:Q96NZ8:OID20939:v1:Neurology	WFIKKN1	PREVALENT	T2D_GWAS_signif	DISC	1002	-0.0410743	0.0326428	0.208595	0.00152925	-0.0354454	0.0332514	0.286705	0.00110407	0.581162
WFIKKN1:Q96NZ8:OID20939:v1:Neurology	WFIKKN1	INCIDENT	T2D_GWAS_signif	DISC	1202	-0.0288915	0.0295068	0.327713	0.000744564	-0.0147505	0.0295534	0.617796	0.000191196	0.902532
WFIKKN1:Q96NZ8:OID20939:v1:Neurology	WFIKKN1	PREVALENT	CAD_GWAS_signif	DISC	1002	-0.0119922	0.0325687	0.712797	0.000131152	-0.0111428	0.0326832	0.733229	0.00011306	0.998887
WFIKKN1:Q96NZ8:OID20939:v1:Neurology	WFIKKN1	INCIDENT	CAD_GWAS_signif	DISC	1202	0.0222947	0.0295866	0.451279	0.000441131	0.0187587	0.0293894	0.523419	0.00031264	0.923415
WFIKKN1:Q96NZ8:OID20939:v1:Neurology	WFIKKN1	PREVALENT	obesity	DISC	1002	0.0291669	0.0327546	0.373442	0.000766495	0.0284808	0.0330412	0.388919	0.00072222	0.893304
WFIKKN1:Q96NZ8:OID20939:v1:Neurology	WFIKKN1	INCIDENT	obesity	DISC	1202	-0.00961989	0.0296664	0.745794	8.17219e-05	-0.0205326	0.0295322	0.487033	0.000370928	0.943982
WFIKKN1:Q96NZ8:OID20939:v1:Neurology	WFIKKN1	PREVALENT	liver_lipid	DISC	1002	0.0158809	0.0328421	0.628815	0.000226162	0.0158329	0.0330655	0.632168	0.00022299	0.94424
WFIKKN1:Q96NZ8:OID20939:v1:Neurology	WFIKKN1	INCIDENT	liver_lipid	DISC	1202	0.0628607	0.0294692	0.0331281	0.00352268	0.0629316	0.0292695	0.0317589	0.0035345	0.283448
WFIKKN1:Q96NZ8:OID20939:v1:Neurology	WFIKKN1	PREVALENT	proinsulin	DISC	1002	-0.0238626	0.0329928	0.469693	0.000505821	-0.0203603	0.0332024	0.539881	0.000365657	0.896596
WFIKKN1:Q96NZ8:OID20939:v1:Neurology	WFIKKN1	INCIDENT	proinsulin	DISC	1202	-0.0683643	0.0294297	0.0203549	0.00417463	-0.0686271	0.029242	0.0191023	0.00420787	0.925814
WFIKKN1:Q96NZ8:OID20939:v1:Neurology	WFIKKN1	PREVALENT	beta_cell	DISC	1002	-0.0284824	0.0328583	0.386257	0.000726368	-0.0241646	0.0331674	0.466449	0.000516074	0.997934
WFIKKN1:Q96NZ8:OID20939:v1:Neurology	WFIKKN1	INCIDENT	beta_cell	DISC	1202	-0.00486808	0.0294877	0.868903	2.11832e-05	0.0110026	0.0294531	0.708799	0.000107115	0.984802
WFIKKN1:Q96NZ8:OID20939:v1:Neurology	WFIKKN1	PREVALENT	lipodystrophy	DISC	1002	-0.0236654	0.0325273	0.467067	0.000511829	-0.0174694	0.0328337	0.594812	0.0002753	0.940157
WFIKKN1:Q96NZ8:OID20939:v1:Neurology	WFIKKN1	INCIDENT	lipodystrophy	DISC	1202	0.0510571	0.0293294	0.0819833	0.00234925	0.0490445	0.0291657	0.0929229	0.00216541	0.748543
WFIKKN2:Q8TEU8:OID20785:v1:Inflammation	WFIKKN2	PREVALENT	T2D.V2_EUR_prscs	ALL	1851	0.0637326	0.0254607	0.012397	0.00304321	0.0488461	0.0246759	0.047914	0.00177912	0.139453
WFIKKN2:Q8TEU8:OID20785:v1:Inflammation	WFIKKN2	INCIDENT	T2D.V2_EUR_prscs	ALL	2051	-0.0240902	0.022442	0.283203	0.000514206	-0.0363778	0.0218084	0.0954615	0.00117155	0.940255
WFIKKN2:Q8TEU8:OID20785:v1:Inflammation	WFIKKN2	PREVALENT	CAD_EUR_prscs	ALL	1851	0.00219538	0.0245146	0.928652	3.90872e-06	-0.00290876	0.0236446	0.902105	6.88649e-06	0.999224
WFIKKN2:Q8TEU8:OID20785:v1:Inflammation	WFIKKN2	INCIDENT	CAD_EUR_prscs	ALL	2051	0.0038373	0.0225761	0.86505	1.28996e-05	0.00538921	0.0218708	0.80539	2.56008e-05	0.967382
WFIKKN2:Q8TEU8:OID20785:v1:Inflammation	WFIKKN2	PREVALENT	CKD_TA_prscs	ALL	1851	0.0116868	0.0246701	0.635756	0.00010936	0.0337554	0.0238722	0.157536	0.000908792	0.778153
WFIKKN2:Q8TEU8:OID20785:v1:Inflammation	WFIKKN2	INCIDENT	CKD_TA_prscs	ALL	2051	0.0039058	0.0222657	0.860769	1.37395e-05	0.0191965	0.0216257	0.374826	0.000332106	0.965901
WFIKKN2:Q8TEU8:OID20785:v1:Inflammation	WFIKKN2	PREVALENT	BMI.V1_EUR_prscs	ALL	1851	-0.112969	0.0245637	4.54267e-06	0.0101881	-0.0256321	0.0250832	0.306976	0.000474895	0.00021541
WFIKKN2:Q8TEU8:OID20785:v1:Inflammation	WFIKKN2	INCIDENT	BMI.V1_EUR_prscs	ALL	2051	-0.0755285	0.0223258	0.000730839	0.005081	-0.0119907	0.0224278	0.592961	0.000120504	0.0191845
WFIKKN2:Q8TEU8:OID20785:v1:Inflammation	WFIKKN2	PREVALENT	NASH_biomarker_GRS	ALL	1851	0.0142889	0.0246615	0.562392	0.000163585	0.00884354	0.0238714	0.71108	6.24473e-05	0.762961
WFIKKN2:Q8TEU8:OID20785:v1:Inflammation	WFIKKN2	INCIDENT	NASH_biomarker_GRS	ALL	2051	-0.00120375	0.0223525	0.957058	1.29493e-06	-0.00709434	0.0217015	0.743775	4.50574e-05	0.989712
WFIKKN2:Q8TEU8:OID20785:v1:Inflammation	WFIKKN2	PREVALENT	BMI_GWAS_signif	ALL	1851	-0.0608936	0.024669	0.0136636	0.00295959	-0.0172501	0.0240996	0.47422	0.000233071	0.340433
WFIKKN2:Q8TEU8:OID20785:v1:Inflammation	WFIKKN2	INCIDENT	BMI_GWAS_signif	ALL	2051	-0.0293517	0.0224673	0.19156	0.000761421	-0.00959472	0.0218572	0.66073	8.12416e-05	0.998245
WFIKKN2:Q8TEU8:OID20785:v1:Inflammation	WFIKKN2	PREVALENT	CKD_GWAS_signif	ALL	1851	0.0574773	0.0245413	0.0192863	0.00266524	0.0618862	0.0237251	0.00917116	0.00308432	0.175547
WFIKKN2:Q8TEU8:OID20785:v1:Inflammation	WFIKKN2	INCIDENT	CKD_GWAS_signif	ALL	2051	0.0130941	0.0222776	0.556751	0.000154232	0.0174603	0.0215699	0.41834	0.00027619	0.951831
WFIKKN2:Q8TEU8:OID20785:v1:Inflammation	WFIKKN2	PREVALENT	T2D_GWAS_signif	ALL	1851	0.0912624	0.0246162	0.000215752	0.00664799	0.054628	0.0240474	0.023225	0.00234145	0.0118847
WFIKKN2:Q8TEU8:OID20785:v1:Inflammation	WFIKKN2	INCIDENT	T2D_GWAS_signif	ALL	2051	0.0157683	0.0223031	0.479648	0.000223133	-0.0133659	0.021796	0.539796	0.000158529	0.836252
WFIKKN2:Q8TEU8:OID20785:v1:Inflammation	WFIKKN2	PREVALENT	CAD_GWAS_signif	ALL	1851	-0.00331678	0.0245128	0.892384	8.92297e-06	-0.00420043	0.0236322	0.858946	1.43755e-05	0.999709
WFIKKN2:Q8TEU8:OID20785:v1:Inflammation	WFIKKN2	INCIDENT	CAD_GWAS_signif	ALL	2051	0.0104428	0.0223165	0.639876	9.7762e-05	0.00790029	0.0216711	0.715483	5.6033e-05	0.985658
WFIKKN2:Q8TEU8:OID20785:v1:Inflammation	WFIKKN2	PREVALENT	obesity	ALL	1851	-0.0131754	0.0245893	0.592152	0.000139904	0.0160746	0.0238225	0.499912	0.000207131	0.794716
WFIKKN2:Q8TEU8:OID20785:v1:Inflammation	WFIKKN2	INCIDENT	obesity	ALL	2051	-0.0148561	0.0222531	0.504467	0.000198959	-0.000358396	0.0216104	0.98677	1.1597e-07	0.994445
WFIKKN2:Q8TEU8:OID20785:v1:Inflammation	WFIKKN2	PREVALENT	liver_lipid	ALL	1851	-0.0222286	0.0246388	0.367081	0.000396513	-0.0331799	0.0238387	0.164142	0.000880567	0.763239
WFIKKN2:Q8TEU8:OID20785:v1:Inflammation	WFIKKN2	INCIDENT	liver_lipid	ALL	2051	0.00667112	0.0223338	0.765199	3.98368e-05	0.0100558	0.0216397	0.642205	9.10386e-05	0.888853
WFIKKN2:Q8TEU8:OID20785:v1:Inflammation	WFIKKN2	PREVALENT	proinsulin	ALL	1851	-0.0106382	0.0246221	0.665751	9.09717e-05	-0.0237486	0.0238168	0.318834	0.000452187	0.980042
WFIKKN2:Q8TEU8:OID20785:v1:Inflammation	WFIKKN2	INCIDENT	proinsulin	ALL	2051	0.000793023	0.0223221	0.971664	5.63549e-07	-0.00851786	0.0216373	0.69387	6.53385e-05	0.989774
WFIKKN2:Q8TEU8:OID20785:v1:Inflammation	WFIKKN2	PREVALENT	beta_cell	ALL	1851	0.0680135	0.0246167	0.00578764	0.00370467	0.0438368	0.023956	0.0674345	0.00152083	0.372556
WFIKKN2:Q8TEU8:OID20785:v1:Inflammation	WFIKKN2	INCIDENT	beta_cell	ALL	2051	0.0389017	0.0222911	0.0811105	0.00135781	0.0141861	0.021705	0.513454	0.000180077	0.558466
WFIKKN2:Q8TEU8:OID20785:v1:Inflammation	WFIKKN2	PREVALENT	lipodystrophy	ALL	1851	0.00739585	0.0244645	0.762451	4.45398e-05	-0.0190287	0.0237543	0.423203	0.000291895	0.994833
WFIKKN2:Q8TEU8:OID20785:v1:Inflammation	WFIKKN2	INCIDENT	lipodystrophy	ALL	2051	0.01375	0.0222402	0.536483	0.000170637	0.0118365	0.0215695	0.583231	0.000126955	0.905848
WFIKKN2:Q8TEU8:OID20785:v1:Inflammation	WFIKKN2	PREVALENT	T2D.V2_EUR_prscs	DISC	1011	0.0355589	0.0344638	0.302438	0.00101945	0.024474	0.0337596	0.468662	0.000481622	0.636939
WFIKKN2:Q8TEU8:OID20785:v1:Inflammation	WFIKKN2	INCIDENT	T2D.V2_EUR_prscs	DISC	1208	-0.0362114	0.0293862	0.218103	0.00118995	-0.0390362	0.0287598	0.174947	0.00138207	0.999339
WFIKKN2:Q8TEU8:OID20785:v1:Inflammation	WFIKKN2	PREVALENT	CAD_EUR_prscs	DISC	1011	0.0215062	0.0343565	0.531483	0.0003755	0.012381	0.0335805	0.712437	0.000124625	0.999945
WFIKKN2:Q8TEU8:OID20785:v1:Inflammation	WFIKKN2	INCIDENT	CAD_EUR_prscs	DISC	1208	0.0187951	0.0295017	0.524195	0.000318374	0.0140107	0.0287704	0.626363	0.000178157	0.87864
WFIKKN2:Q8TEU8:OID20785:v1:Inflammation	WFIKKN2	PREVALENT	CKD_TA_prscs	DISC	1011	0.0205334	0.0347328	0.554538	0.000334936	0.0403196	0.0340213	0.236264	0.00128594	0.756188
WFIKKN2:Q8TEU8:OID20785:v1:Inflammation	WFIKKN2	INCIDENT	CKD_TA_prscs	DISC	1208	-0.00835246	0.0292087	0.774962	6.41604e-05	0.00797555	0.0285836	0.780276	5.84952e-05	0.961934
WFIKKN2:Q8TEU8:OID20785:v1:Inflammation	WFIKKN2	PREVALENT	BMI.V1_EUR_prscs	DISC	1011	-0.10343	0.034391	0.00270321	0.00858998	-0.0295649	0.035635	0.40694	0.000630691	0.0448215
WFIKKN2:Q8TEU8:OID20785:v1:Inflammation	WFIKKN2	INCIDENT	BMI.V1_EUR_prscs	DISC	1208	-0.0920406	0.029218	0.00167393	0.00772027	-0.0306703	0.0300681	0.307931	0.000781075	0.0443365
WFIKKN2:Q8TEU8:OID20785:v1:Inflammation	WFIKKN2	PREVALENT	NASH_biomarker_GRS	DISC	1011	0.037149	0.0350598	0.289598	0.00107509	0.0330866	0.034304	0.335034	0.000852165	0.77472
WFIKKN2:Q8TEU8:OID20785:v1:Inflammation	WFIKKN2	INCIDENT	NASH_biomarker_GRS	DISC	1208	0.0136256	0.029386	0.642967	0.000168672	0.00151085	0.0287231	0.958059	2.07894e-06	0.91789
WFIKKN2:Q8TEU8:OID20785:v1:Inflammation	WFIKKN2	PREVALENT	BMI_GWAS_signif	DISC	1011	-0.0501056	0.0346808	0.148852	0.00199675	-0.0162912	0.0341864	0.633799	0.000208174	0.998312
WFIKKN2:Q8TEU8:OID20785:v1:Inflammation	WFIKKN2	INCIDENT	BMI_GWAS_signif	DISC	1208	-0.049612	0.0291281	0.0887941	0.00227065	-0.0349022	0.0285727	0.222138	0.00111971	0.965611
WFIKKN2:Q8TEU8:OID20785:v1:Inflammation	WFIKKN2	PREVALENT	CKD_GWAS_signif	DISC	1011	0.0219617	0.0346975	0.526919	0.000383912	0.0384102	0.0340035	0.258932	0.00116841	0.827499
WFIKKN2:Q8TEU8:OID20785:v1:Inflammation	WFIKKN2	INCIDENT	CKD_GWAS_signif	DISC	1208	0.00365671	0.0291261	0.900112	1.23682e-05	0.0029818	0.02842	0.916458	8.2712e-06	0.984997
WFIKKN2:Q8TEU8:OID20785:v1:Inflammation	WFIKKN2	PREVALENT	T2D_GWAS_signif	DISC	1011	0.0854582	0.0345509	0.0135564	0.00582767	0.0485582	0.0342944	0.157126	0.00183441	0.182956
WFIKKN2:Q8TEU8:OID20785:v1:Inflammation	WFIKKN2	INCIDENT	T2D_GWAS_signif	DISC	1208	0.00616038	0.0292112	0.833009	3.48975e-05	-0.0210278	0.0287222	0.464252	0.000402543	0.988079
WFIKKN2:Q8TEU8:OID20785:v1:Inflammation	WFIKKN2	PREVALENT	CAD_GWAS_signif	DISC	1011	-0.000195917	0.0344995	0.99547	3.09169e-08	-0.00772602	0.0336892	0.81866	4.82213e-05	0.998887
WFIKKN2:Q8TEU8:OID20785:v1:Inflammation	WFIKKN2	INCIDENT	CAD_GWAS_signif	DISC	1208	0.00339677	0.0293147	0.907773	1.05354e-05	0.00403822	0.0285954	0.887721	1.49846e-05	0.990072
WFIKKN2:Q8TEU8:OID20785:v1:Inflammation	WFIKKN2	PREVALENT	obesity	DISC	1011	-0.0339162	0.0347555	0.329384	0.00091204	-0.00838251	0.0341109	0.805934	5.53689e-05	0.893304
WFIKKN2:Q8TEU8:OID20785:v1:Inflammation	WFIKKN2	INCIDENT	obesity	DISC	1208	-0.0444302	0.0292668	0.129261	0.00180482	-0.0275879	0.0286273	0.335403	0.00069725	0.779923
WFIKKN2:Q8TEU8:OID20785:v1:Inflammation	WFIKKN2	PREVALENT	liver_lipid	DISC	1011	-0.0184004	0.0348327	0.597448	0.000267443	-0.0267164	0.0341113	0.433698	0.000562095	0.935924
WFIKKN2:Q8TEU8:OID20785:v1:Inflammation	WFIKKN2	INCIDENT	liver_lipid	DISC	1208	-0.0214703	0.0292269	0.462729	0.000423252	-0.0196414	0.0285108	0.49102	0.000356457	0.74872
WFIKKN2:Q8TEU8:OID20785:v1:Inflammation	WFIKKN2	PREVALENT	proinsulin	DISC	1011	0.00905762	0.0348903	0.795226	6.46047e-05	-0.00807783	0.0341395	0.813008	5.13312e-05	0.97341
WFIKKN2:Q8TEU8:OID20785:v1:Inflammation	WFIKKN2	INCIDENT	proinsulin	DISC	1208	-0.0117176	0.0292221	0.688506	0.00012615	-0.0146057	0.0285192	0.608655	0.00019703	0.972988
WFIKKN2:Q8TEU8:OID20785:v1:Inflammation	WFIKKN2	PREVALENT	beta_cell	DISC	1011	0.019965	0.0347667	0.565931	0.000316036	-0.00148377	0.0341467	0.96535	1.73127e-06	0.997934
WFIKKN2:Q8TEU8:OID20785:v1:Inflammation	WFIKKN2	INCIDENT	beta_cell	DISC	1208	0.0105291	0.0291962	0.71844	0.000102041	-0.0137752	0.0286477	0.630717	0.000173696	0.959225
WFIKKN2:Q8TEU8:OID20785:v1:Inflammation	WFIKKN2	PREVALENT	lipodystrophy	DISC	1011	0.0240071	0.0344199	0.485674	0.000466141	-0.000410651	0.0338124	0.990312	1.35247e-07	0.940157
WFIKKN2:Q8TEU8:OID20785:v1:Inflammation	WFIKKN2	INCIDENT	lipodystrophy	DISC	1208	0.0199045	0.0290587	0.493497	0.000368016	0.015503	0.0283844	0.585048	0.00022409	0.999516
WIF1:Q9Y5W5:OID21464:v1:Oncology	WIF1	PREVALENT	T2D.V2_EUR_prscs	ALL	1859	-0.124378	0.025348	1.00922e-06	0.0123222	-0.126277	0.0254741	7.83563e-07	0.0126451	0.00191874
WIF1:Q9Y5W5:OID21464:v1:Oncology	WIF1	INCIDENT	T2D.V2_EUR_prscs	ALL	2069	-0.0250982	0.0216781	0.247097	0.0006129	-0.0304907	0.0217587	0.161276	0.000901101	0.940255
WIF1:Q9Y5W5:OID21464:v1:Oncology	WIF1	PREVALENT	CAD_EUR_prscs	ALL	1859	0.0208447	0.0244796	0.394599	0.000375896	0.0222254	0.024508	0.364602	0.000428847	0.999224
WIF1:Q9Y5W5:OID21464:v1:Oncology	WIF1	INCIDENT	CAD_EUR_prscs	ALL	2069	0.00393619	0.0218173	0.856844	1.48929e-05	0.00320232	0.0218245	0.88336	9.88928e-06	0.963676
WIF1:Q9Y5W5:OID21464:v1:Oncology	WIF1	PREVALENT	CKD_TA_prscs	ALL	1859	0.0429602	0.0246428	0.0814494	0.00157355	0.0477334	0.0247766	0.0541952	0.0019323	0.207326
WIF1:Q9Y5W5:OID21464:v1:Oncology	WIF1	INCIDENT	CKD_TA_prscs	ALL	2069	0.00677349	0.0215028	0.752791	4.53994e-05	0.009067	0.0215647	0.674197	8.11959e-05	0.939391
WIF1:Q9Y5W5:OID21464:v1:Oncology	WIF1	PREVALENT	BMI.V1_EUR_prscs	ALL	1859	-0.0174381	0.0247196	0.48063	0.000258022	-0.000677721	0.0260817	0.979273	3.5225e-07	0.728378
WIF1:Q9Y5W5:OID21464:v1:Oncology	WIF1	INCIDENT	BMI.V1_EUR_prscs	ALL	2069	-0.00461846	0.0216304	0.830946	2.08589e-05	0.0127904	0.0223588	0.56735	0.000150291	0.975801
WIF1:Q9Y5W5:OID21464:v1:Oncology	WIF1	PREVALENT	NASH_biomarker_GRS	ALL	1859	-0.0192722	0.0246369	0.43417	0.000317254	-0.0183995	0.0247526	0.457377	0.000288173	0.686915
WIF1:Q9Y5W5:OID21464:v1:Oncology	WIF1	INCIDENT	NASH_biomarker_GRS	ALL	2069	-0.0218138	0.0215804	0.312226	0.000467262	-0.0202814	0.0216387	0.348731	0.000403341	0.725075
WIF1:Q9Y5W5:OID21464:v1:Oncology	WIF1	PREVALENT	BMI_GWAS_signif	ALL	1859	-0.0222814	0.0246835	0.366814	0.000422413	-0.0126135	0.0249763	0.613608	0.000133037	0.856222
WIF1:Q9Y5W5:OID21464:v1:Oncology	WIF1	INCIDENT	BMI_GWAS_signif	ALL	2069	-0.0111564	0.0216845	0.606966	0.000121097	-0.0032177	0.021774	0.882534	1.00309e-05	0.998245
WIF1:Q9Y5W5:OID21464:v1:Oncology	WIF1	PREVALENT	CKD_GWAS_signif	ALL	1859	0.0186974	0.0245664	0.4467	0.000300331	0.0216808	0.0246604	0.379425	0.000403072	0.711043
WIF1:Q9Y5W5:OID21464:v1:Oncology	WIF1	INCIDENT	CKD_GWAS_signif	ALL	2069	-0.00810461	0.0215025	0.706277	6.49966e-05	-0.00509935	0.0214999	0.812542	2.58389e-05	0.985794
WIF1:Q9Y5W5:OID21464:v1:Oncology	WIF1	PREVALENT	T2D_GWAS_signif	ALL	1859	-0.0854701	0.0246259	0.000531271	0.00620596	-0.0936924	0.0249013	0.000173638	0.00732731	0.0220271
WIF1:Q9Y5W5:OID21464:v1:Oncology	WIF1	INCIDENT	T2D_GWAS_signif	ALL	2069	-0.0178977	0.0215243	0.405782	0.000316248	-0.0246975	0.0217085	0.255389	0.000594146	0.79739
WIF1:Q9Y5W5:OID21464:v1:Oncology	WIF1	PREVALENT	CAD_GWAS_signif	ALL	1859	0.00495779	0.0244794	0.839526	2.12728e-05	-0.00051038	0.0244988	0.983381	2.26422e-07	0.999709
WIF1:Q9Y5W5:OID21464:v1:Oncology	WIF1	INCIDENT	CAD_GWAS_signif	ALL	2069	-0.00650132	0.0215533	0.762958	4.16288e-05	-0.00911382	0.0216125	0.673296	8.16734e-05	0.995276
WIF1:Q9Y5W5:OID21464:v1:Oncology	WIF1	PREVALENT	obesity	ALL	1859	0.0362694	0.0245486	0.13973	0.00113074	0.0423169	0.0246824	0.0866185	0.00153094	0.531245
WIF1:Q9Y5W5:OID21464:v1:Oncology	WIF1	INCIDENT	obesity	ALL	2069	-0.008569	0.0214875	0.69009	7.27597e-05	-0.00581399	0.0215548	0.787395	3.34177e-05	0.994445
WIF1:Q9Y5W5:OID21464:v1:Oncology	WIF1	PREVALENT	liver_lipid	ALL	1859	0.0424497	0.0246114	0.0847354	0.00154036	0.041354	0.024728	0.0946307	0.00145678	0.612612
WIF1:Q9Y5W5:OID21464:v1:Oncology	WIF1	INCIDENT	liver_lipid	ALL	2069	-0.00441617	0.0215853	0.837911	1.91516e-05	-0.00240246	0.0215923	0.911418	5.68646e-06	0.929958
WIF1:Q9Y5W5:OID21464:v1:Oncology	WIF1	PREVALENT	proinsulin	ALL	1859	-0.00370603	0.0246005	0.88027	1.17703e-05	-0.00449831	0.0246976	0.855497	1.73062e-05	0.999328
WIF1:Q9Y5W5:OID21464:v1:Oncology	WIF1	INCIDENT	proinsulin	ALL	2069	-0.0401025	0.0215396	0.0627762	0.00158328	-0.0445114	0.0215558	0.0390577	0.00195442	0.638748
WIF1:Q9Y5W5:OID21464:v1:Oncology	WIF1	PREVALENT	beta_cell	ALL	1859	-0.0500659	0.0246046	0.0420157	0.00214247	-0.0510611	0.0248353	0.0399288	0.00220005	0.675276
WIF1:Q9Y5W5:OID21464:v1:Oncology	WIF1	INCIDENT	beta_cell	ALL	2069	-0.0079771	0.0215442	0.711222	6.27247e-05	-0.0159714	0.0216387	0.460543	0.000250172	0.978224
WIF1:Q9Y5W5:OID21464:v1:Oncology	WIF1	PREVALENT	lipodystrophy	ALL	1859	-0.0223369	0.0244594	0.361248	0.000432328	-0.0254637	0.0246506	0.301752	0.000556347	0.994833
WIF1:Q9Y5W5:OID21464:v1:Oncology	WIF1	INCIDENT	lipodystrophy	ALL	2069	-0.0288223	0.021483	0.179867	0.00082284	-0.0293031	0.021511	0.173277	0.00085159	0.776517
WIF1:Q9Y5W5:OID21464:v1:Oncology	WIF1	PREVALENT	T2D.V2_EUR_prscs	DISC	1016	-0.116576	0.0326806	0.000378727	0.0118189	-0.116556	0.0327858	0.000396395	0.0117757	0.123718
WIF1:Q9Y5W5:OID21464:v1:Oncology	WIF1	INCIDENT	T2D.V2_EUR_prscs	DISC	1221	-0.00841577	0.028207	0.765484	6.96629e-05	-0.00922608	0.0283297	0.744734	8.33568e-05	0.999339
WIF1:Q9Y5W5:OID21464:v1:Oncology	WIF1	PREVALENT	CAD_EUR_prscs	DISC	1016	0.0387482	0.0327621	0.237214	0.00131456	0.0396336	0.0327934	0.227122	0.00137686	0.999945
WIF1:Q9Y5W5:OID21464:v1:Oncology	WIF1	INCIDENT	CAD_EUR_prscs	DISC	1221	0.0113148	0.0282597	0.688946	0.000125446	0.00932372	0.0282795	0.741687	8.54329e-05	0.923345
WIF1:Q9Y5W5:OID21464:v1:Oncology	WIF1	PREVALENT	CKD_TA_prscs	DISC	1016	0.0530068	0.0330835	0.109437	0.00240953	0.0604466	0.033226	0.0691859	0.00311374	0.313898
WIF1:Q9Y5W5:OID21464:v1:Oncology	WIF1	INCIDENT	CKD_TA_prscs	DISC	1221	0.012078	0.0279267	0.665465	0.000146368	0.0153986	0.0280452	0.583067	0.0002369	0.94882
WIF1:Q9Y5W5:OID21464:v1:Oncology	WIF1	PREVALENT	BMI.V1_EUR_prscs	DISC	1016	0.00115625	0.0330165	0.972071	1.15424e-06	0.0173505	0.0349745	0.619945	0.000232278	0.993357
WIF1:Q9Y5W5:OID21464:v1:Oncology	WIF1	INCIDENT	BMI.V1_EUR_prscs	DISC	1221	-0.00772309	0.0280683	0.783247	5.92494e-05	0.00279935	0.0295003	0.924417	7.07765e-06	0.903392
WIF1:Q9Y5W5:OID21464:v1:Oncology	WIF1	PREVALENT	NASH_biomarker_GRS	DISC	1016	-0.024564	0.0334076	0.462347	0.000508527	-0.0243647	0.0334936	0.467132	0.000499297	0.863236
WIF1:Q9Y5W5:OID21464:v1:Oncology	WIF1	INCIDENT	NASH_biomarker_GRS	DISC	1221	-0.0125796	0.0281971	0.655587	0.000155743	-0.0142349	0.0282762	0.614763	0.000199159	0.921772
WIF1:Q9Y5W5:OID21464:v1:Oncology	WIF1	PREVALENT	BMI_GWAS_signif	DISC	1016	-0.0305415	0.0331084	0.356516	0.000800147	-0.0240017	0.033406	0.472634	0.00048708	0.998312
WIF1:Q9Y5W5:OID21464:v1:Oncology	WIF1	INCIDENT	BMI_GWAS_signif	DISC	1221	-0.00847168	0.0278573	0.761099	7.23747e-05	-0.00490648	0.0280262	0.861057	2.40897e-05	0.978788
WIF1:Q9Y5W5:OID21464:v1:Oncology	WIF1	PREVALENT	CKD_GWAS_signif	DISC	1016	0.0209308	0.0331511	0.527944	0.000375014	0.0287423	0.0332829	0.388038	0.000703495	0.827668
WIF1:Q9Y5W5:OID21464:v1:Oncology	WIF1	INCIDENT	CKD_GWAS_signif	DISC	1221	-0.00562778	0.027894	0.840142	3.18567e-05	-0.00385515	0.0279322	0.89025	1.49725e-05	0.969776
WIF1:Q9Y5W5:OID21464:v1:Oncology	WIF1	PREVALENT	T2D_GWAS_signif	DISC	1016	-0.0819578	0.0329816	0.013126	0.00577439	-0.0920186	0.0334467	0.00605007	0.0070895	0.182956
WIF1:Q9Y5W5:OID21464:v1:Oncology	WIF1	INCIDENT	T2D_GWAS_signif	DISC	1221	-0.0170116	0.02797	0.543167	0.000289421	-0.0229869	0.0282254	0.415581	0.000521029	0.98702
WIF1:Q9Y5W5:OID21464:v1:Oncology	WIF1	PREVALENT	CAD_GWAS_signif	DISC	1016	0.046908	0.0328851	0.154071	0.00191086	0.0412693	0.0329228	0.210324	0.00148097	0.998887
WIF1:Q9Y5W5:OID21464:v1:Oncology	WIF1	INCIDENT	CAD_GWAS_signif	DISC	1221	-0.0083441	0.0280323	0.766015	6.9338e-05	-0.00825791	0.0280625	0.768605	6.80591e-05	0.979119
WIF1:Q9Y5W5:OID21464:v1:Oncology	WIF1	PREVALENT	obesity	DISC	1016	0.0522452	0.0331185	0.115005	0.00233603	0.0588678	0.0332839	0.0772705	0.00294351	0.893304
WIF1:Q9Y5W5:OID21464:v1:Oncology	WIF1	INCIDENT	obesity	DISC	1221	-0.0233398	0.0280521	0.40557	0.000541461	-0.0204824	0.0281653	0.467237	0.000415494	0.862606
WIF1:Q9Y5W5:OID21464:v1:Oncology	WIF1	PREVALENT	liver_lipid	DISC	1016	0.054337	0.0331965	0.101994	0.00251447	0.0575312	0.0333178	0.0845379	0.00280607	0.793115
WIF1:Q9Y5W5:OID21464:v1:Oncology	WIF1	INCIDENT	liver_lipid	DISC	1221	-0.00826866	0.0279823	0.767668	6.83333e-05	-0.0066699	0.028012	0.811839	4.45616e-05	0.907189
WIF1:Q9Y5W5:OID21464:v1:Oncology	WIF1	PREVALENT	proinsulin	DISC	1016	0.0220309	0.0332943	0.508322	0.000411885	0.0205814	0.0333605	0.537421	0.000359181	0.917796
WIF1:Q9Y5W5:OID21464:v1:Oncology	WIF1	INCIDENT	proinsulin	DISC	1221	-0.0498736	0.0279028	0.0741315	0.00249356	-0.0523982	0.0279415	0.0610042	0.00275583	0.925814
WIF1:Q9Y5W5:OID21464:v1:Oncology	WIF1	PREVALENT	beta_cell	DISC	1016	-0.0395904	0.0331989	0.233351	0.00133642	-0.0423339	0.0334199	0.205562	0.00151229	0.937129
WIF1:Q9Y5W5:OID21464:v1:Oncology	WIF1	INCIDENT	beta_cell	DISC	1221	-0.00327065	0.027919	0.906763	1.07404e-05	-0.0082691	0.0281039	0.768632	6.80426e-05	0.985896
WIF1:Q9Y5W5:OID21464:v1:Oncology	WIF1	PREVALENT	lipodystrophy	DISC	1016	-0.0120583	0.0329257	0.714276	0.00012621	-0.0146972	0.0331138	0.657259	0.000185936	0.968445
WIF1:Q9Y5W5:OID21464:v1:Oncology	WIF1	INCIDENT	lipodystrophy	DISC	1221	-0.00868925	0.0278179	0.754822	7.63555e-05	-0.00928346	0.027875	0.739165	8.71722e-05	0.999516
WNT9A:O14904:OID20460:v1:Inflammation	WNT9A	PREVALENT	T2D.V2_EUR_prscs	ALL	1808	0.00266204	0.0248125	0.914574	5.02676e-06	0.00245035	0.0249594	0.921806	4.25108e-06	0.962021
WNT9A:O14904:OID20460:v1:Inflammation	WNT9A	INCIDENT	T2D.V2_EUR_prscs	ALL	2004	-0.0236993	0.020846	0.255731	0.00049981	-0.0266487	0.0209197	0.202868	0.00062776	0.940255
WNT9A:O14904:OID20460:v1:Inflammation	WNT9A	PREVALENT	CAD_EUR_prscs	ALL	1808	0.0233558	0.0238329	0.327231	0.000419178	0.0220519	0.0238749	0.355802	0.000376103	0.999224
WNT9A:O14904:OID20460:v1:Inflammation	WNT9A	INCIDENT	CAD_EUR_prscs	ALL	2004	-0.00172967	0.0209588	0.934236	2.6355e-06	0.000125491	0.0209635	0.995224	1.38745e-08	0.982703
WNT9A:O14904:OID20460:v1:Inflammation	WNT9A	PREVALENT	CKD_TA_prscs	ALL	1808	0.0832754	0.0239123	0.000508912	0.00526006	0.0883539	0.0240288	0.00024319	0.00591731	0.00575462
WNT9A:O14904:OID20460:v1:Inflammation	WNT9A	INCIDENT	CKD_TA_prscs	ALL	2004	0.0720913	0.0206272	0.000484729	0.00469719	0.0782592	0.0206627	0.00015686	0.00551309	0.00943777
WNT9A:O14904:OID20460:v1:Inflammation	WNT9A	PREVALENT	BMI.V1_EUR_prscs	ALL	1808	0.0297807	0.0240187	0.215181	0.000670794	0.0507339	0.025301	0.0450956	0.00176941	0.500897
WNT9A:O14904:OID20460:v1:Inflammation	WNT9A	INCIDENT	BMI.V1_EUR_prscs	ALL	2004	0.0162419	0.0207643	0.434188	0.000236687	0.0439725	0.0214679	0.0406665	0.00162091	0.828905
WNT9A:O14904:OID20460:v1:Inflammation	WNT9A	PREVALENT	NASH_biomarker_GRS	ALL	1808	0.00556533	0.023975	0.816464	2.35317e-05	0.00235939	0.0241064	0.922044	4.2252e-06	0.909831
WNT9A:O14904:OID20460:v1:Inflammation	WNT9A	INCIDENT	NASH_biomarker_GRS	ALL	2004	-0.0230956	0.0207074	0.264848	0.000481056	-0.025402	0.0207589	0.221227	0.000579308	0.680133
WNT9A:O14904:OID20460:v1:Inflammation	WNT9A	PREVALENT	BMI_GWAS_signif	ALL	1808	0.039255	0.0240016	0.102121	0.0011664	0.0482844	0.0242787	0.0468855	0.00174055	0.658695
WNT9A:O14904:OID20460:v1:Inflammation	WNT9A	INCIDENT	BMI_GWAS_signif	ALL	2004	-0.00728334	0.020841	0.726773	4.7257e-05	-0.000995603	0.0209131	0.962035	8.77515e-07	0.998245
WNT9A:O14904:OID20460:v1:Inflammation	WNT9A	PREVALENT	CKD_GWAS_signif	ALL	1808	0.0561197	0.023867	0.018816	0.00240694	0.0582321	0.023968	0.0152175	0.00259477	0.17364
WNT9A:O14904:OID20460:v1:Inflammation	WNT9A	INCIDENT	CKD_GWAS_signif	ALL	2004	0.0373977	0.0206483	0.0702677	0.00126724	0.0377743	0.020638	0.067356	0.00129485	0.665194
WNT9A:O14904:OID20460:v1:Inflammation	WNT9A	PREVALENT	T2D_GWAS_signif	ALL	1808	-0.0124618	0.0240372	0.604217	0.000117364	-0.0198883	0.02431	0.413407	0.0002951	0.778472
WNT9A:O14904:OID20460:v1:Inflammation	WNT9A	INCIDENT	T2D_GWAS_signif	ALL	2004	-0.0423819	0.0206729	0.0404867	0.00162289	-0.0528309	0.0208206	0.0112453	0.00248461	0.257086
WNT9A:O14904:OID20460:v1:Inflammation	WNT9A	PREVALENT	CAD_GWAS_signif	ALL	1808	0.0058517	0.0238365	0.806103	2.63189e-05	0.00445318	0.023865	0.851997	1.53576e-05	0.999709
WNT9A:O14904:OID20460:v1:Inflammation	WNT9A	INCIDENT	CAD_GWAS_signif	ALL	2004	0.0079671	0.0207064	0.700453	5.72832e-05	0.00958061	0.0207218	0.643886	8.27565e-05	0.995276
WNT9A:O14904:OID20460:v1:Inflammation	WNT9A	PREVALENT	obesity	ALL	1808	-0.00095893	0.023939	0.968052	7.00752e-07	0.00554909	0.0240978	0.817906	2.33879e-05	0.985482
WNT9A:O14904:OID20460:v1:Inflammation	WNT9A	INCIDENT	obesity	ALL	2004	0.0119124	0.0206655	0.564387	0.000128558	0.0191978	0.0207182	0.354242	0.000332296	0.994445
WNT9A:O14904:OID20460:v1:Inflammation	WNT9A	PREVALENT	liver_lipid	ALL	1808	0.0192344	0.0240008	0.423005	0.000280382	0.0159196	0.0240978	0.508942	0.000192448	0.782652
WNT9A:O14904:OID20460:v1:Inflammation	WNT9A	INCIDENT	liver_lipid	ALL	2004	0.0219282	0.0207325	0.290337	0.000432634	0.0233009	0.0207368	0.261301	0.000488538	0.559841
WNT9A:O14904:OID20460:v1:Inflammation	WNT9A	PREVALENT	proinsulin	ALL	1808	-0.0406876	0.0239304	0.0892618	0.00126041	-0.0400364	0.0240363	0.0959614	0.00122178	0.748213
WNT9A:O14904:OID20460:v1:Inflammation	WNT9A	INCIDENT	proinsulin	ALL	2004	0.0152627	0.0207302	0.461663	0.000209704	0.0122436	0.0207439	0.555109	0.000134858	0.837868
WNT9A:O14904:OID20460:v1:Inflammation	WNT9A	PREVALENT	beta_cell	ALL	1808	0.0342857	0.0239494	0.152441	0.000893982	0.0323139	0.0241787	0.181574	0.00078701	0.857501
WNT9A:O14904:OID20460:v1:Inflammation	WNT9A	INCIDENT	beta_cell	ALL	2004	-0.0259091	0.0207101	0.211072	0.000605144	-0.0340275	0.0207806	0.101696	0.00103672	0.76801
WNT9A:O14904:OID20460:v1:Inflammation	WNT9A	PREVALENT	lipodystrophy	ALL	1808	-0.0230181	0.0237837	0.333274	0.000408836	-0.0309963	0.0239924	0.196557	0.000735474	0.994833
WNT9A:O14904:OID20460:v1:Inflammation	WNT9A	INCIDENT	lipodystrophy	ALL	2004	-0.0297673	0.0206264	0.149135	0.000805076	-0.0306832	0.0206473	0.137425	0.000854078	0.757397
WNT9A:O14904:OID20460:v1:Inflammation	WNT9A	PREVALENT	T2D.V2_EUR_prscs	DISC	993	-0.0046993	0.0315878	0.881767	1.84406e-05	-0.0063587	0.031799	0.841551	3.36124e-05	0.961733
WNT9A:O14904:OID20460:v1:Inflammation	WNT9A	INCIDENT	T2D.V2_EUR_prscs	DISC	1184	0.00528641	0.0272801	0.846381	2.6431e-05	0.00572842	0.0273244	0.833983	3.09223e-05	0.999339
WNT9A:O14904:OID20460:v1:Inflammation	WNT9A	PREVALENT	CAD_EUR_prscs	DISC	993	-0.0111015	0.0315678	0.725163	0.000103033	-0.010512	0.0317013	0.74027	9.24211e-05	0.999945
WNT9A:O14904:OID20460:v1:Inflammation	WNT9A	INCIDENT	CAD_EUR_prscs	DISC	1184	0.0133291	0.0273411	0.625991	0.000167254	0.0108496	0.0272999	0.69113	0.000111113	0.911051
WNT9A:O14904:OID20460:v1:Inflammation	WNT9A	PREVALENT	CKD_TA_prscs	DISC	993	0.101682	0.0316657	0.00136717	0.00849809	0.106694	0.0318836	0.000851558	0.00930171	0.0204035
WNT9A:O14904:OID20460:v1:Inflammation	WNT9A	INCIDENT	CKD_TA_prscs	DISC	1184	0.0669055	0.0269331	0.0131304	0.00432005	0.0730224	0.0269581	0.00685644	0.00512898	0.201013
WNT9A:O14904:OID20460:v1:Inflammation	WNT9A	PREVALENT	BMI.V1_EUR_prscs	DISC	993	0.0481165	0.0317343	0.129798	0.00191084	0.0622193	0.0335889	0.0642879	0.00287389	0.428581
WNT9A:O14904:OID20460:v1:Inflammation	WNT9A	INCIDENT	BMI.V1_EUR_prscs	DISC	1184	0.0108369	0.027155	0.689914	0.000112085	0.0377808	0.028495	0.185151	0.00123494	0.844875
WNT9A:O14904:OID20460:v1:Inflammation	WNT9A	PREVALENT	NASH_biomarker_GRS	DISC	993	0.00275307	0.03211	0.931692	6.12501e-06	-0.00123045	0.0322924	0.969614	1.22048e-06	0.995969
WNT9A:O14904:OID20460:v1:Inflammation	WNT9A	INCIDENT	NASH_biomarker_GRS	DISC	1184	0.00769033	0.0271639	0.777146	5.64124e-05	0.00491441	0.0271727	0.856511	2.30135e-05	0.954104
WNT9A:O14904:OID20460:v1:Inflammation	WNT9A	PREVALENT	BMI_GWAS_signif	DISC	993	0.0179856	0.031901	0.573028	0.00026476	0.0250147	0.0322566	0.438246	0.000505221	0.998312
WNT9A:O14904:OID20460:v1:Inflammation	WNT9A	INCIDENT	BMI_GWAS_signif	DISC	1184	-0.0305938	0.0269382	0.256322	0.000906847	-0.0262914	0.0270264	0.330861	0.000665278	0.965611
WNT9A:O14904:OID20460:v1:Inflammation	WNT9A	PREVALENT	CKD_GWAS_signif	DISC	993	0.0809633	0.0317177	0.0108488	0.00539169	0.0851271	0.0319329	0.00781322	0.0059288	0.131527
WNT9A:O14904:OID20460:v1:Inflammation	WNT9A	INCIDENT	CKD_GWAS_signif	DISC	1184	0.0346716	0.0269114	0.197884	0.00116664	0.0330767	0.0268771	0.218706	0.00106418	0.739888
WNT9A:O14904:OID20460:v1:Inflammation	WNT9A	PREVALENT	T2D_GWAS_signif	DISC	993	-0.00275588	0.0317346	0.930816	6.28359e-06	-0.00814467	0.0322674	0.800778	5.35547e-05	0.984742
WNT9A:O14904:OID20460:v1:Inflammation	WNT9A	INCIDENT	T2D_GWAS_signif	DISC	1184	-0.0396676	0.0269898	0.141914	0.00151755	-0.0477723	0.0271362	0.0786007	0.0021746	0.705848
WNT9A:O14904:OID20460:v1:Inflammation	WNT9A	PREVALENT	CAD_GWAS_signif	DISC	993	0.00479993	0.0316545	0.879507	1.91578e-05	0.00292491	0.0317703	0.926667	7.12503e-06	0.998887
WNT9A:O14904:OID20460:v1:Inflammation	WNT9A	INCIDENT	CAD_GWAS_signif	DISC	1184	0.0063641	0.027144	0.814672	3.86906e-05	0.00544279	0.0270985	0.84085	2.8383e-05	0.986255
WNT9A:O14904:OID20460:v1:Inflammation	WNT9A	PREVALENT	obesity	DISC	993	0.00295202	0.03198	0.926473	7.09958e-06	0.0065777	0.0322545	0.838452	3.49587e-05	0.982872
WNT9A:O14904:OID20460:v1:Inflammation	WNT9A	INCIDENT	obesity	DISC	1184	0.0294687	0.0271192	0.27743	0.000830258	0.0359647	0.0271431	0.18544	0.00123332	0.83531
WNT9A:O14904:OID20460:v1:Inflammation	WNT9A	PREVALENT	liver_lipid	DISC	993	-0.00947127	0.0319544	0.76699	7.31934e-05	-0.00919414	0.0321533	0.774982	6.8729e-05	0.967444
WNT9A:O14904:OID20460:v1:Inflammation	WNT9A	INCIDENT	liver_lipid	DISC	1184	0.000114906	0.0270053	0.996606	1.27435e-08	0.0018155	0.0269627	0.946328	3.18997e-06	0.996945
WNT9A:O14904:OID20460:v1:Inflammation	WNT9A	PREVALENT	proinsulin	DISC	993	-0.0629566	0.0320438	0.049743	0.00320309	-0.066366	0.0321886	0.0395048	0.00355729	0.604234
WNT9A:O14904:OID20460:v1:Inflammation	WNT9A	INCIDENT	proinsulin	DISC	1184	0.0460905	0.0270418	0.0885784	0.00203956	0.0446981	0.0270157	0.0983002	0.00192137	0.925814
WNT9A:O14904:OID20460:v1:Inflammation	WNT9A	PREVALENT	beta_cell	DISC	993	0.0178208	0.0319573	0.577219	0.000259018	0.015267	0.0322635	0.636183	0.000188187	0.997934
WNT9A:O14904:OID20460:v1:Inflammation	WNT9A	INCIDENT	beta_cell	DISC	1184	-0.0402556	0.0269442	0.135445	0.00156807	-0.0476132	0.0270165	0.0782777	0.00217931	0.647495
WNT9A:O14904:OID20460:v1:Inflammation	WNT9A	PREVALENT	lipodystrophy	DISC	993	-0.0448243	0.0315981	0.156354	0.00167314	-0.0462039	0.0318878	0.147687	0.00176092	0.917434
WNT9A:O14904:OID20460:v1:Inflammation	WNT9A	INCIDENT	lipodystrophy	DISC	1184	-0.0151757	0.0268745	0.5724	0.000224383	-0.0166057	0.0268624	0.536583	0.000268782	0.999516
XCL1:P47992:OID21398:v1:Oncology	XCL1	PREVALENT	T2D.V2_EUR_prscs	ALL	1859	-0.0351023	0.0238579	0.141383	0.0011241	-0.0210642	0.0235652	0.371513	0.000402411	0.363806
XCL1:P47992:OID21398:v1:Oncology	XCL1	INCIDENT	T2D.V2_EUR_prscs	ALL	2069	-0.0293212	0.0214863	0.172517	0.000851211	-0.0190246	0.0214975	0.376282	0.00035606	0.922287
XCL1:P47992:OID21398:v1:Oncology	XCL1	PREVALENT	CAD_EUR_prscs	ALL	1859	0.00751623	0.0229057	0.742845	5.59769e-05	0.00778639	0.0225262	0.729639	6.01986e-05	0.999224
XCL1:P47992:OID21398:v1:Oncology	XCL1	INCIDENT	CAD_EUR_prscs	ALL	2069	0.0300607	0.0216169	0.164497	0.000883879	0.0303171	0.0215456	0.15955	0.000899636	0.662473
XCL1:P47992:OID21398:v1:Oncology	XCL1	PREVALENT	CKD_TA_prscs	ALL	1859	0.0610814	0.0230289	0.00806282	0.00364333	0.0461416	0.022766	0.0428342	0.00206504	0.0455859
XCL1:P47992:OID21398:v1:Oncology	XCL1	INCIDENT	CKD_TA_prscs	ALL	2069	0.0644354	0.0212673	0.0024785	0.00418064	0.06156	0.0212558	0.00381885	0.00379891	0.0302357
XCL1:P47992:OID21398:v1:Oncology	XCL1	PREVALENT	BMI.V1_EUR_prscs	ALL	1859	0.0623748	0.0230827	0.00695219	0.00378102	0.00294778	0.0239677	0.902129	7.62169e-06	0.0485498
XCL1:P47992:OID21398:v1:Oncology	XCL1	INCIDENT	BMI.V1_EUR_prscs	ALL	2069	0.05783	0.0214033	0.00695187	0.00332791	0.0273746	0.0220772	0.21514	0.000698739	0.0868783
XCL1:P47992:OID21398:v1:Oncology	XCL1	PREVALENT	NASH_biomarker_GRS	ALL	1859	0.042715	0.0230308	0.0638035	0.00178499	0.0464231	0.0227234	0.041203	0.00209808	0.266413
XCL1:P47992:OID21398:v1:Oncology	XCL1	INCIDENT	NASH_biomarker_GRS	ALL	2069	0.0455571	0.0213735	0.0331712	0.00207385	0.0491568	0.021349	0.0214078	0.0024049	0.220362
XCL1:P47992:OID21398:v1:Oncology	XCL1	PREVALENT	BMI_GWAS_signif	ALL	1859	-0.00356156	0.0230975	0.877472	1.23614e-05	-0.0329842	0.0229404	0.150661	0.00104046	0.983166
XCL1:P47992:OID21398:v1:Oncology	XCL1	INCIDENT	BMI_GWAS_signif	ALL	2069	0.0450731	0.0214733	0.0359387	0.00201134	0.0352743	0.0214919	0.100896	0.00122355	0.998245
XCL1:P47992:OID21398:v1:Oncology	XCL1	PREVALENT	CKD_GWAS_signif	ALL	1859	0.0245491	0.0229793	0.285523	0.000592982	0.0232403	0.02266	0.305215	0.000529694	0.575526
XCL1:P47992:OID21398:v1:Oncology	XCL1	INCIDENT	CKD_GWAS_signif	ALL	2069	0.00580479	0.0213154	0.785398	3.39288e-05	0.00793648	0.0212352	0.708636	6.35266e-05	0.989476
XCL1:P47992:OID21398:v1:Oncology	XCL1	PREVALENT	T2D_GWAS_signif	ALL	1859	-0.0498723	0.0230857	0.0308799	0.00242008	-0.0243299	0.0229667	0.289581	0.000565105	0.175264
XCL1:P47992:OID21398:v1:Oncology	XCL1	INCIDENT	T2D_GWAS_signif	ALL	2069	-0.0456302	0.021316	0.0324218	0.00209172	-0.0305261	0.0214377	0.154619	0.000921265	0.221207
XCL1:P47992:OID21398:v1:Oncology	XCL1	PREVALENT	CAD_GWAS_signif	ALL	1859	-0.00892873	0.0229008	0.696667	7.90243e-05	-0.00802819	0.0225124	0.721425	6.40734e-05	0.999709
XCL1:P47992:OID21398:v1:Oncology	XCL1	INCIDENT	CAD_GWAS_signif	ALL	2069	-0.00874998	0.0213649	0.682181	7.67315e-05	-0.00822393	0.021347	0.700093	6.74986e-05	0.992063
XCL1:P47992:OID21398:v1:Oncology	XCL1	PREVALENT	obesity	ALL	1859	-0.0101833	0.022979	0.657704	0.000102092	-0.0252348	0.0226927	0.26628	0.000622646	0.827734
XCL1:P47992:OID21398:v1:Oncology	XCL1	INCIDENT	obesity	ALL	2069	0.00547492	0.0213006	0.797181	3.02242e-05	-0.00118986	0.0212901	0.955437	1.42061e-06	0.994445
XCL1:P47992:OID21398:v1:Oncology	XCL1	PREVALENT	liver_lipid	ALL	1859	-0.0516865	0.0230118	0.0248193	0.00261552	-0.0448616	0.0227169	0.0484432	0.00196075	0.488002
XCL1:P47992:OID21398:v1:Oncology	XCL1	INCIDENT	liver_lipid	ALL	2069	-0.00189543	0.0213972	0.929422	3.59004e-06	-0.00424918	0.0213267	0.842093	1.8055e-05	0.969316
XCL1:P47992:OID21398:v1:Oncology	XCL1	PREVALENT	proinsulin	ALL	1859	-0.0520232	0.0229822	0.0237157	0.00265641	-0.0406694	0.0226756	0.073058	0.0016179	0.608323
XCL1:P47992:OID21398:v1:Oncology	XCL1	INCIDENT	proinsulin	ALL	2069	-0.0183043	0.0213663	0.391717	0.000335653	-0.0140537	0.0213112	0.509682	0.000197748	0.806123
XCL1:P47992:OID21398:v1:Oncology	XCL1	PREVALENT	beta_cell	ALL	1859	-0.0246396	0.0230378	0.284975	0.000594333	-0.00825342	0.0228487	0.717977	6.57404e-05	0.890501
XCL1:P47992:OID21398:v1:Oncology	XCL1	INCIDENT	beta_cell	ALL	2069	-0.0324479	0.0213448	0.128623	0.00105607	-0.0237952	0.0213689	0.26561	0.000563616	0.66178
XCL1:P47992:OID21398:v1:Oncology	XCL1	PREVALENT	lipodystrophy	ALL	1859	0.00049037	0.0228881	0.982909	2.38643e-07	0.0124339	0.0226576	0.583231	0.000151715	0.998048
XCL1:P47992:OID21398:v1:Oncology	XCL1	INCIDENT	lipodystrophy	ALL	2069	0.000463063	0.0213052	0.982662	2.16126e-07	0.00409602	0.0212563	0.847216	1.68882e-05	0.995543
XCL1:P47992:OID21398:v1:Oncology	XCL1	PREVALENT	T2D.V2_EUR_prscs	DISC	1016	-0.0381429	0.0310489	0.219568	0.00147417	-0.0249691	0.0304777	0.412842	0.000628059	0.582287
XCL1:P47992:OID21398:v1:Oncology	XCL1	INCIDENT	T2D.V2_EUR_prscs	DISC	1221	-0.0221531	0.0275883	0.422145	0.000501712	-0.0172779	0.0273947	0.528358	0.000303371	0.999339
XCL1:P47992:OID21398:v1:Oncology	XCL1	PREVALENT	CAD_EUR_prscs	DISC	1016	0.0366115	0.0309465	0.237079	0.00136733	0.0434307	0.0302862	0.151897	0.00192146	0.999945
XCL1:P47992:OID21398:v1:Oncology	XCL1	INCIDENT	CAD_EUR_prscs	DISC	1221	0.0184254	0.0276431	0.505193	0.000345758	0.0197345	0.0273448	0.470628	0.000397176	0.868738
XCL1:P47992:OID21398:v1:Oncology	XCL1	PREVALENT	CKD_TA_prscs	DISC	1016	0.0507161	0.031249	0.104925	0.00256994	0.0302149	0.0307329	0.325784	0.000904191	0.308432
XCL1:P47992:OID21398:v1:Oncology	XCL1	INCIDENT	CKD_TA_prscs	DISC	1221	0.0752414	0.0272339	0.00582106	0.0059039	0.0688279	0.0270512	0.0110766	0.00491149	0.127662
XCL1:P47992:OID21398:v1:Oncology	XCL1	PREVALENT	BMI.V1_EUR_prscs	DISC	1016	0.0402474	0.0311598	0.196791	0.00162939	-0.0340637	0.0322959	0.291812	0.00104051	0.526926
XCL1:P47992:OID21398:v1:Oncology	XCL1	INCIDENT	BMI.V1_EUR_prscs	DISC	1221	0.0408525	0.027434	0.136726	0.0017231	-0.0014631	0.0285304	0.959109	2.00635e-06	0.432193
XCL1:P47992:OID21398:v1:Oncology	XCL1	PREVALENT	NASH_biomarker_GRS	DISC	1016	0.0215167	0.0315575	0.495514	0.000454599	0.0234367	0.0309417	0.448968	0.000536917	0.873388
XCL1:P47992:OID21398:v1:Oncology	XCL1	INCIDENT	NASH_biomarker_GRS	DISC	1221	0.0311424	0.0275725	0.25893	0.000992095	0.0373883	0.0273274	0.171527	0.00142576	0.720203
XCL1:P47992:OID21398:v1:Oncology	XCL1	PREVALENT	BMI_GWAS_signif	DISC	1016	-0.0113794	0.0312854	0.716141	0.000129416	-0.0435861	0.0308376	0.157862	0.00186676	0.998312
XCL1:P47992:OID21398:v1:Oncology	XCL1	INCIDENT	BMI_GWAS_signif	DISC	1221	0.025707	0.0272435	0.345568	0.000692664	0.0141545	0.0271018	0.601581	0.000208047	0.965611
XCL1:P47992:OID21398:v1:Oncology	XCL1	PREVALENT	CKD_GWAS_signif	DISC	1016	0.0337019	0.0313016	0.281893	0.00113278	0.021813	0.0307517	0.478295	0.000470897	0.679577
XCL1:P47992:OID21398:v1:Oncology	XCL1	INCIDENT	CKD_GWAS_signif	DISC	1221	-0.0106559	0.0272873	0.696233	0.000118707	-0.00687224	0.0270132	0.799229	4.93733e-05	0.917326
XCL1:P47992:OID21398:v1:Oncology	XCL1	PREVALENT	T2D_GWAS_signif	DISC	1016	-0.0559019	0.0312017	0.0735072	0.00312997	-0.0237303	0.0310118	0.44434	0.000547959	0.374413
XCL1:P47992:OID21398:v1:Oncology	XCL1	INCIDENT	T2D_GWAS_signif	DISC	1221	-0.0372188	0.0273457	0.173761	0.0014399	-0.0196514	0.027299	0.471757	0.000395159	0.740275
XCL1:P47992:OID21398:v1:Oncology	XCL1	PREVALENT	CAD_GWAS_signif	DISC	1016	0.00228908	0.0310955	0.941332	5.30175e-06	0.00800214	0.030439	0.792692	6.47114e-05	0.998887
XCL1:P47992:OID21398:v1:Oncology	XCL1	INCIDENT	CAD_GWAS_signif	DISC	1221	-0.0153252	0.0274213	0.57635	0.000243107	-0.0191116	0.0271349	0.481377	0.000378288	0.952994
XCL1:P47992:OID21398:v1:Oncology	XCL1	PREVALENT	obesity	DISC	1016	-0.0165431	0.0313192	0.597476	0.000272885	-0.0379015	0.0307746	0.218408	0.00141808	0.919404
XCL1:P47992:OID21398:v1:Oncology	XCL1	INCIDENT	obesity	DISC	1221	0.0133547	0.0274487	0.62668	0.000184252	0.00126473	0.0272454	0.962983	1.64393e-06	0.923992
XCL1:P47992:OID21398:v1:Oncology	XCL1	PREVALENT	liver_lipid	DISC	1016	-0.0691992	0.0313212	0.0273858	0.00475138	-0.0603581	0.0307662	0.0500719	0.00358955	0.711213
XCL1:P47992:OID21398:v1:Oncology	XCL1	INCIDENT	liver_lipid	DISC	1221	0.00056415	0.0273761	0.983562	3.30615e-07	0.00113057	0.0270915	0.96672	1.32862e-06	0.991137
XCL1:P47992:OID21398:v1:Oncology	XCL1	PREVALENT	proinsulin	DISC	1016	-0.0341681	0.0314371	0.277367	0.00115429	-0.0192646	0.0308193	0.532067	0.000365728	0.813827
XCL1:P47992:OID21398:v1:Oncology	XCL1	INCIDENT	proinsulin	DISC	1221	-0.0263776	0.0273237	0.334557	0.000724971	-0.0252532	0.0270534	0.350778	0.000664255	0.947652
XCL1:P47992:OID21398:v1:Oncology	XCL1	PREVALENT	beta_cell	DISC	1016	-0.0650043	0.0313122	0.038159	0.00419765	-0.0448434	0.0308662	0.146599	0.00197212	0.76749
XCL1:P47992:OID21398:v1:Oncology	XCL1	INCIDENT	beta_cell	DISC	1221	-0.0348451	0.0272943	0.201981	0.0012671	-0.0208333	0.0271739	0.443436	0.000448192	0.726899
XCL1:P47992:OID21398:v1:Oncology	XCL1	PREVALENT	lipodystrophy	DISC	1016	0.000184578	0.0311033	0.995266	3.44539e-08	0.0241146	0.0305848	0.430628	0.000581741	0.999345
XCL1:P47992:OID21398:v1:Oncology	XCL1	INCIDENT	lipodystrophy	DISC	1221	0.0200053	0.0272091	0.462339	0.000420666	0.0211472	0.0269526	0.432844	0.000469403	0.999516
XG:P55808:OID20259:v1:Cardiometabolic	XG	PREVALENT	T2D.V2_EUR_prscs	ALL	1861	0.0172978	0.0229867	0.451839	0.00019692	0.0310872	0.0225232	0.16769	0.000636424	0.671591
XG:P55808:OID20259:v1:Cardiometabolic	XG	INCIDENT	T2D.V2_EUR_prscs	ALL	2074	-0.0322563	0.0175379	0.0660278	0.000885019	-0.0186893	0.0173293	0.280952	0.000295049	0.791482
XG:P55808:OID20259:v1:Cardiometabolic	XG	PREVALENT	CAD_EUR_prscs	ALL	1861	-0.0132813	0.022061	0.547233	0.000126049	-0.0148334	0.0215626	0.491592	0.000158224	0.999224
XG:P55808:OID20259:v1:Cardiometabolic	XG	INCIDENT	CAD_EUR_prscs	ALL	2074	-0.00738735	0.0176622	0.675803	4.58414e-05	-0.00710763	0.0173688	0.682424	4.25009e-05	0.906829
XG:P55808:OID20259:v1:Cardiometabolic	XG	PREVALENT	CKD_TA_prscs	ALL	1861	0.138842	0.0219787	3.34951e-10	0.0135805	0.123218	0.0215901	1.34286e-08	0.0106975	6.56504e-08
XG:P55808:OID20259:v1:Cardiometabolic	XG	INCIDENT	CKD_TA_prscs	ALL	2074	0.0795146	0.017315	4.65578e-06	0.00546935	0.0749126	0.0170736	1.20565e-05	0.00483971	0.000263231
XG:P55808:OID20259:v1:Cardiometabolic	XG	PREVALENT	BMI.V1_EUR_prscs	ALL	1861	0.0949237	0.0221635	1.94215e-05	0.00631633	0.0380893	0.022851	0.0957189	0.000927748	0.000601044
XG:P55808:OID20259:v1:Cardiometabolic	XG	INCIDENT	BMI.V1_EUR_prscs	ALL	2074	0.0335095	0.0174696	0.0552314	0.000962468	-0.00574516	0.0177642	0.746416	2.65472e-05	0.295237
XG:P55808:OID20259:v1:Cardiometabolic	XG	PREVALENT	NASH_biomarker_GRS	ALL	1861	-0.0655767	0.02216	0.0031243	0.00303142	-0.0664798	0.0217113	0.00223158	0.00311917	0.0317835
XG:P55808:OID20259:v1:Cardiometabolic	XG	INCIDENT	NASH_biomarker_GRS	ALL	2074	-0.0195369	0.0174454	0.262896	0.000328462	-0.0144127	0.0171959	0.40205	0.000178243	0.67842
XG:P55808:OID20259:v1:Cardiometabolic	XG	PREVALENT	BMI_GWAS_signif	ALL	1861	0.0681146	0.0222018	0.00218723	0.00325713	0.0433345	0.0219256	0.0482592	0.00130355	0.189131
XG:P55808:OID20259:v1:Cardiometabolic	XG	INCIDENT	BMI_GWAS_signif	ALL	2074	0.014621	0.0175534	0.404976	0.000181756	0.00410534	0.0173305	0.81277	1.42426e-05	0.998245
XG:P55808:OID20259:v1:Cardiometabolic	XG	PREVALENT	CKD_GWAS_signif	ALL	1861	0.0876121	0.0220486	7.35924e-05	0.00544462	0.0856717	0.0215776	7.46014e-05	0.00522584	0.0131334
XG:P55808:OID20259:v1:Cardiometabolic	XG	INCIDENT	CKD_GWAS_signif	ALL	2074	0.0455276	0.0173656	0.00881461	0.00179515	0.0464459	0.0170663	0.00655521	0.00187298	0.312228
XG:P55808:OID20259:v1:Cardiometabolic	XG	PREVALENT	T2D_GWAS_signif	ALL	1861	-0.0401901	0.0222348	0.0708457	0.00113444	-0.0159349	0.021943	0.467815	0.000176314	0.260292
XG:P55808:OID20259:v1:Cardiometabolic	XG	INCIDENT	T2D_GWAS_signif	ALL	2074	-0.0482569	0.0173909	0.00557378	0.00201015	-0.0274486	0.0172897	0.112543	0.000638913	0.0785649
XG:P55808:OID20259:v1:Cardiometabolic	XG	PREVALENT	CAD_GWAS_signif	ALL	1861	0.0155496	0.0220629	0.481035	0.000172738	0.0121711	0.0215724	0.572691	0.000106438	0.999709
XG:P55808:OID20259:v1:Cardiometabolic	XG	INCIDENT	CAD_GWAS_signif	ALL	2074	-0.0251344	0.0174205	0.149231	0.000544972	-0.0236162	0.0171724	0.169212	0.000479591	0.923593
XG:P55808:OID20259:v1:Cardiometabolic	XG	PREVALENT	obesity	ALL	1861	0.0307749	0.0221282	0.164471	0.000672096	0.0132484	0.0217246	0.542049	0.000124349	0.548236
XG:P55808:OID20259:v1:Cardiometabolic	XG	INCIDENT	obesity	ALL	2074	-0.0066339	0.0173838	0.702788	3.81613e-05	-0.0127305	0.017136	0.457624	0.000140049	0.994445
XG:P55808:OID20259:v1:Cardiometabolic	XG	PREVALENT	liver_lipid	ALL	1861	-0.0058165	0.0221977	0.793327	2.38828e-05	0.00415402	0.021776	0.848734	1.21698e-05	0.943902
XG:P55808:OID20259:v1:Cardiometabolic	XG	INCIDENT	liver_lipid	ALL	2074	0.0205102	0.0174644	0.240373	0.000361197	0.0191822	0.0171731	0.264131	0.000316488	0.500848
XG:P55808:OID20259:v1:Cardiometabolic	XG	PREVALENT	proinsulin	ALL	1861	-0.0282996	0.0221637	0.201822	0.000566601	-0.013795	0.0217052	0.525145	0.00013506	0.836981
XG:P55808:OID20259:v1:Cardiometabolic	XG	INCIDENT	proinsulin	ALL	2074	0.00576187	0.0174608	0.741442	2.85353e-05	0.0128851	0.0171787	0.453305	0.000142758	0.930846
XG:P55808:OID20259:v1:Cardiometabolic	XG	PREVALENT	beta_cell	ALL	1861	0.0217969	0.0222101	0.326531	0.000334849	0.035834	0.0218464	0.101126	0.000898434	0.917566
XG:P55808:OID20259:v1:Cardiometabolic	XG	INCIDENT	beta_cell	ALL	2074	-0.0159794	0.0174293	0.359351	0.000220184	-0.0026308	0.0172157	0.87856	5.92718e-06	0.895332
XG:P55808:OID20259:v1:Cardiometabolic	XG	PREVALENT	lipodystrophy	ALL	1861	-0.0159739	0.0220192	0.468268	0.000183015	-0.00166268	0.0216452	0.938779	1.97335e-06	0.994833
XG:P55808:OID20259:v1:Cardiometabolic	XG	INCIDENT	lipodystrophy	ALL	2074	-0.00785934	0.0173866	0.651293	5.35435e-05	-0.00446682	0.0171165	0.794146	1.72853e-05	0.931383
XG:P55808:OID20259:v1:Cardiometabolic	XG	PREVALENT	T2D.V2_EUR_prscs	DISC	1020	0.0182438	0.0279206	0.513643	0.000259457	0.0282298	0.0275094	0.305061	0.000616315	0.774823
XG:P55808:OID20259:v1:Cardiometabolic	XG	INCIDENT	T2D.V2_EUR_prscs	DISC	1218	-0.00948674	0.0226935	0.675997	7.84613e-05	-0.00197689	0.0223411	0.929505	3.38142e-06	0.999339
XG:P55808:OID20259:v1:Cardiometabolic	XG	PREVALENT	CAD_EUR_prscs	DISC	1020	-0.0323025	0.0278879	0.247029	0.000814546	-0.0254663	0.0274215	0.353278	0.000504877	0.999945
XG:P55808:OID20259:v1:Cardiometabolic	XG	INCIDENT	CAD_EUR_prscs	DISC	1218	-0.0255208	0.0227724	0.262649	0.000563372	-0.0217936	0.0223283	0.329243	0.000411088	0.793911
XG:P55808:OID20259:v1:Cardiometabolic	XG	PREVALENT	CKD_TA_prscs	DISC	1020	0.136148	0.027802	1.1401e-06	0.0142261	0.123473	0.027482	7.88287e-06	0.0115832	0.000176416
XG:P55808:OID20259:v1:Cardiometabolic	XG	INCIDENT	CKD_TA_prscs	DISC	1218	0.0729155	0.022412	0.001173	0.00471019	0.0644088	0.0220605	0.00357221	0.00365443	0.0584513
XG:P55808:OID20259:v1:Cardiometabolic	XG	PREVALENT	BMI.V1_EUR_prscs	DISC	1020	0.102386	0.0279521	0.00026294	0.00804508	0.0496761	0.0291074	0.0882112	0.00170136	0.00966304
XG:P55808:OID20259:v1:Cardiometabolic	XG	INCIDENT	BMI.V1_EUR_prscs	DISC	1218	0.0245752	0.0226161	0.277428	0.000529673	-0.0277029	0.023279	0.234276	0.000610854	0.563507
XG:P55808:OID20259:v1:Cardiometabolic	XG	PREVALENT	NASH_biomarker_GRS	DISC	1020	-0.0678288	0.0283579	0.0169529	0.00345771	-0.0706162	0.027907	0.0115517	0.00372665	0.192439
XG:P55808:OID20259:v1:Cardiometabolic	XG	INCIDENT	NASH_biomarker_GRS	DISC	1218	-0.021285	0.0226365	0.347259	0.000396726	-0.0170249	0.0222357	0.444037	0.000253044	0.789389
XG:P55808:OID20259:v1:Cardiometabolic	XG	PREVALENT	BMI_GWAS_signif	DISC	1020	0.0646692	0.0281471	0.0218008	0.00319182	0.044864	0.0278934	0.108075	0.00151164	0.832394
XG:P55808:OID20259:v1:Cardiometabolic	XG	INCIDENT	BMI_GWAS_signif	DISC	1218	-0.00318388	0.0224691	0.887341	9.01621e-06	-0.0188187	0.0221452	0.39562	0.00031167	0.990801
XG:P55808:OID20259:v1:Cardiometabolic	XG	PREVALENT	CKD_GWAS_signif	DISC	1020	0.115064	0.0279275	4.1124e-05	0.0101418	0.106662	0.0275781	0.000117308	0.0086297	0.0128717
XG:P55808:OID20259:v1:Cardiometabolic	XG	INCIDENT	CKD_GWAS_signif	DISC	1218	0.0349036	0.022452	0.120315	0.00108298	0.0390773	0.0220197	0.0762184	0.00135642	0.662409
XG:P55808:OID20259:v1:Cardiometabolic	XG	PREVALENT	T2D_GWAS_signif	DISC	1020	-0.039484	0.0280741	0.159921	0.00120011	-0.0138161	0.0280025	0.621851	0.000142591	0.513843
XG:P55808:OID20259:v1:Cardiometabolic	XG	INCIDENT	T2D_GWAS_signif	DISC	1218	-0.0346791	0.0225091	0.123669	0.00106371	-0.0136663	0.0223002	0.540106	0.000162141	0.676793
XG:P55808:OID20259:v1:Cardiometabolic	XG	PREVALENT	CAD_GWAS_signif	DISC	1020	-0.00667731	0.0280411	0.811834	3.44719e-05	-0.00236233	0.0275655	0.931724	4.30301e-06	0.998887
XG:P55808:OID20259:v1:Cardiometabolic	XG	INCIDENT	CAD_GWAS_signif	DISC	1218	-0.042969	0.0225533	0.0569979	0.0016249	-0.0448244	0.022109	0.0428474	0.00176888	0.666952
XG:P55808:OID20259:v1:Cardiometabolic	XG	PREVALENT	obesity	DISC	1020	0.00583237	0.0282302	0.836365	2.59491e-05	-0.011213	0.0278579	0.687402	9.49064e-05	0.96164
XG:P55808:OID20259:v1:Cardiometabolic	XG	INCIDENT	obesity	DISC	1218	0.00050116	0.0226104	0.98232	2.20609e-07	-0.0119213	0.022215	0.591625	0.000124335	0.995494
XG:P55808:OID20259:v1:Cardiometabolic	XG	PREVALENT	liver_lipid	DISC	1020	-0.0432727	0.0282268	0.125594	0.00142537	-0.0349989	0.0278326	0.208887	0.00092493	0.811182
XG:P55808:OID20259:v1:Cardiometabolic	XG	INCIDENT	liver_lipid	DISC	1218	0.0233397	0.0225402	0.300665	0.000481021	0.0247112	0.0221026	0.26379	0.000539235	0.622576
XG:P55808:OID20259:v1:Cardiometabolic	XG	PREVALENT	proinsulin	DISC	1020	-0.0329003	0.0283416	0.245991	0.00081813	-0.021778	0.0279062	0.435349	0.000356601	0.790727
XG:P55808:OID20259:v1:Cardiometabolic	XG	INCIDENT	proinsulin	DISC	1218	0.0218913	0.022544	0.331726	0.000423077	0.0233364	0.0221161	0.291565	0.000480374	0.947652
XG:P55808:OID20259:v1:Cardiometabolic	XG	PREVALENT	beta_cell	DISC	1020	-0.0175223	0.0282624	0.535414	0.000233598	-0.00230569	0.0279412	0.934251	3.98963e-06	0.997934
XG:P55808:OID20259:v1:Cardiometabolic	XG	INCIDENT	beta_cell	DISC	1218	-0.0319843	0.0224942	0.155326	0.000906291	-0.0139356	0.0222041	0.53038	0.000170053	0.679932
XG:P55808:OID20259:v1:Cardiometabolic	XG	PREVALENT	lipodystrophy	DISC	1020	-0.040495	0.0279503	0.147713	0.00127339	-0.0183108	0.0276408	0.507839	0.000257004	0.917434
XG:P55808:OID20259:v1:Cardiometabolic	XG	INCIDENT	lipodystrophy	DISC	1218	0.00971366	0.0223984	0.664604	8.44405e-05	0.0103363	0.0219898	0.638407	9.54015e-05	0.999516
XIAP:P98170:OID30490:v1:Inflammation_II	XIAP	PREVALENT	T2D.V2_EUR_prscs	ALL	1826	-0.0563749	0.0234759	0.0164356	0.00299923	-0.052003	0.023543	0.0273139	0.00255161	0.153157
XIAP:P98170:OID30490:v1:Inflammation_II	XIAP	INCIDENT	T2D.V2_EUR_prscs	ALL	2006	0.035045	0.0211528	0.0977302	0.00131012	0.0420952	0.0212222	0.0474479	0.00188858	0.819495
XIAP:P98170:OID30490:v1:Inflammation_II	XIAP	PREVALENT	CAD_EUR_prscs	ALL	1826	0.0113595	0.0225326	0.614229	0.000132596	0.00821376	0.0225346	0.715531	6.96694e-05	0.999224
XIAP:P98170:OID30490:v1:Inflammation_II	XIAP	INCIDENT	CAD_EUR_prscs	ALL	2006	0.0184879	0.0213032	0.385585	0.000359852	0.018426	0.0213089	0.387306	0.000359506	0.786009
XIAP:P98170:OID30490:v1:Inflammation_II	XIAP	PREVALENT	CKD_TA_prscs	ALL	1826	0.0611164	0.022673	0.0070937	0.00377584	0.0561866	0.0227614	0.013663	0.00318453	0.0422382
XIAP:P98170:OID30490:v1:Inflammation_II	XIAP	INCIDENT	CKD_TA_prscs	ALL	2006	0.0181573	0.0210052	0.387465	0.000357015	0.0134972	0.0210623	0.521715	0.000197476	0.768136
XIAP:P98170:OID30490:v1:Inflammation_II	XIAP	PREVALENT	BMI.V1_EUR_prscs	ALL	1826	-0.0131693	0.0227713	0.563115	0.000174489	-0.0319943	0.0238756	0.180405	0.000940764	0.782801
XIAP:P98170:OID30490:v1:Inflammation_II	XIAP	INCIDENT	BMI.V1_EUR_prscs	ALL	2006	0.00208348	0.0211291	0.92146	4.6475e-06	-0.0128282	0.0218711	0.557585	0.000165442	0.985335
XIAP:P98170:OID30490:v1:Inflammation_II	XIAP	PREVALENT	NASH_biomarker_GRS	ALL	1826	0.0179969	0.0227078	0.428152	0.000327632	0.0154202	0.0227892	0.498721	0.000240047	0.681708
XIAP:P98170:OID30490:v1:Inflammation_II	XIAP	INCIDENT	NASH_biomarker_GRS	ALL	2006	0.0222702	0.0210761	0.290798	0.000533367	0.0241228	0.0211328	0.25381	0.0006263	0.701637
XIAP:P98170:OID30490:v1:Inflammation_II	XIAP	PREVALENT	BMI_GWAS_signif	ALL	1826	-0.00786728	0.0227477	0.729497	6.24083e-05	-0.0145231	0.022955	0.527026	0.000209873	0.958437
XIAP:P98170:OID30490:v1:Inflammation_II	XIAP	INCIDENT	BMI_GWAS_signif	ALL	2006	0.00367313	0.0212105	0.862532	1.4334e-05	-0.0017237	0.0212921	0.935486	3.15222e-06	0.998245
XIAP:P98170:OID30490:v1:Inflammation_II	XIAP	PREVALENT	CKD_GWAS_signif	ALL	1826	-0.0413354	0.0226116	0.0677095	0.00174044	-0.0429784	0.0226145	0.0575347	0.00189025	0.305785
XIAP:P98170:OID30490:v1:Inflammation_II	XIAP	INCIDENT	CKD_GWAS_signif	ALL	2006	0.0219655	0.0210398	0.296617	0.000520666	0.0185724	0.021041	0.377521	0.000374596	0.894255
XIAP:P98170:OID30490:v1:Inflammation_II	XIAP	PREVALENT	T2D_GWAS_signif	ALL	1826	-0.0349101	0.0227765	0.125523	0.00122419	-0.0291738	0.023003	0.204873	0.000842766	0.354843
XIAP:P98170:OID30490:v1:Inflammation_II	XIAP	INCIDENT	T2D_GWAS_signif	ALL	2006	0.00427214	0.0210446	0.839153	1.96973e-05	0.0110939	0.0212052	0.600916	0.000131631	0.973129
XIAP:P98170:OID30490:v1:Inflammation_II	XIAP	PREVALENT	CAD_GWAS_signif	ALL	1826	0.0036703	0.0225514	0.870732	1.38213e-05	0.00582868	0.0225789	0.796324	3.49468e-05	0.999709
XIAP:P98170:OID30490:v1:Inflammation_II	XIAP	INCIDENT	CAD_GWAS_signif	ALL	2006	0.0128092	0.0210565	0.543043	0.000176846	0.0143848	0.0211158	0.495805	0.000223163	0.982526
XIAP:P98170:OID30490:v1:Inflammation_II	XIAP	PREVALENT	obesity	ALL	1826	0.0345854	0.0226423	0.126823	0.00121583	0.0332097	0.0227285	0.144156	0.00111827	0.530219
XIAP:P98170:OID30490:v1:Inflammation_II	XIAP	INCIDENT	obesity	ALL	2006	0.01662	0.020995	0.428682	0.000299428	0.012265	0.0210596	0.560368	0.000163116	0.994445
XIAP:P98170:OID30490:v1:Inflammation_II	XIAP	PREVALENT	liver_lipid	ALL	1826	-0.0306806	0.0226707	0.176129	0.000954652	-0.028121	0.0227732	0.217059	0.000798962	0.675716
XIAP:P98170:OID30490:v1:Inflammation_II	XIAP	INCIDENT	liver_lipid	ALL	2006	-0.0363318	0.0210709	0.0848183	0.0014189	-0.0401061	0.0210752	0.0571893	0.00173859	0.280817
XIAP:P98170:OID30490:v1:Inflammation_II	XIAP	PREVALENT	proinsulin	ALL	1826	-0.0273423	0.022683	0.228207	0.000757549	-0.0225531	0.0227403	0.321449	0.00051554	0.852348
XIAP:P98170:OID30490:v1:Inflammation_II	XIAP	INCIDENT	proinsulin	ALL	2006	-0.0174745	0.0210443	0.406433	0.000329452	-0.0180743	0.0210596	0.390862	0.000354156	0.816179
XIAP:P98170:OID30490:v1:Inflammation_II	XIAP	PREVALENT	beta_cell	ALL	1826	-0.020469	0.022693	0.367182	0.000424335	-0.0166561	0.0228253	0.465659	0.00027917	0.925049
XIAP:P98170:OID30490:v1:Inflammation_II	XIAP	INCIDENT	beta_cell	ALL	2006	-0.000222105	0.0210675	0.991589	5.31249e-08	0.00659527	0.0211766	0.755499	4.66514e-05	0.999758
XIAP:P98170:OID30490:v1:Inflammation_II	XIAP	PREVALENT	lipodystrophy	ALL	1826	-0.0114309	0.0225235	0.611861	0.000134376	-0.0125017	0.0226688	0.581366	0.000159476	0.994833
XIAP:P98170:OID30490:v1:Inflammation_II	XIAP	INCIDENT	lipodystrophy	ALL	2006	0.0352036	0.0210055	0.0939145	0.00134056	0.030171	0.0210388	0.151715	0.000988123	0.726542
XIAP:P98170:OID30490:v1:Inflammation_II	XIAP	PREVALENT	T2D.V2_EUR_prscs	DISC	995	-0.0488321	0.0307009	0.112041	0.00241189	-0.0464775	0.0308229	0.131921	0.0021727	0.480401
XIAP:P98170:OID30490:v1:Inflammation_II	XIAP	INCIDENT	T2D.V2_EUR_prscs	DISC	1186	0.0336195	0.026842	0.210648	0.00125215	0.0386203	0.026898	0.151336	0.0016469	0.999339
XIAP:P98170:OID30490:v1:Inflammation_II	XIAP	PREVALENT	CAD_EUR_prscs	DISC	995	-0.00673274	0.0306359	0.826101	4.61653e-05	-0.0029368	0.0307167	0.923851	8.75613e-06	0.999945
XIAP:P98170:OID30490:v1:Inflammation_II	XIAP	INCIDENT	CAD_EUR_prscs	DISC	1186	0.00821189	0.0269558	0.760695	7.41736e-05	0.0111323	0.0269179	0.679272	0.000136864	0.945906
XIAP:P98170:OID30490:v1:Inflammation_II	XIAP	PREVALENT	CKD_TA_prscs	DISC	995	0.0643223	0.0308063	0.0370703	0.0041481	0.0601142	0.0310248	0.0529707	0.00358188	0.172995
XIAP:P98170:OID30490:v1:Inflammation_II	XIAP	INCIDENT	CKD_TA_prscs	DISC	1186	-0.0331068	0.0266207	0.213887	0.00123454	-0.0371999	0.0266716	0.16337	0.00155419	0.765378
XIAP:P98170:OID30490:v1:Inflammation_II	XIAP	PREVALENT	BMI.V1_EUR_prscs	DISC	995	-0.0368531	0.0308056	0.231876	0.00136598	-0.0606853	0.0325081	0.0622463	0.0033257	0.568016
XIAP:P98170:OID30490:v1:Inflammation_II	XIAP	INCIDENT	BMI.V1_EUR_prscs	DISC	1186	0.0288195	0.0267786	0.282061	0.00092482	0.0151418	0.0281608	0.590898	0.000231325	0.567138
XIAP:P98170:OID30490:v1:Inflammation_II	XIAP	PREVALENT	NASH_biomarker_GRS	DISC	995	-0.00658541	0.0312408	0.833093	4.24733e-05	-0.00875353	0.0313785	0.780333	7.45386e-05	0.976738
XIAP:P98170:OID30490:v1:Inflammation_II	XIAP	INCIDENT	NASH_biomarker_GRS	DISC	1186	0.00401355	0.0268477	0.881191	1.78623e-05	0.00382169	0.0268584	0.886876	1.62036e-05	0.965191
XIAP:P98170:OID30490:v1:Inflammation_II	XIAP	PREVALENT	BMI_GWAS_signif	DISC	995	-0.00947296	0.0308802	0.75909	8.99466e-05	-0.014341	0.0311888	0.645757	0.000202479	0.998312
XIAP:P98170:OID30490:v1:Inflammation_II	XIAP	INCIDENT	BMI_GWAS_signif	DISC	1186	0.0183226	0.0266273	0.491523	0.000378305	0.0113525	0.0267245	0.671066	0.000144398	0.976091
XIAP:P98170:OID30490:v1:Inflammation_II	XIAP	PREVALENT	CKD_GWAS_signif	DISC	995	-0.0355542	0.0308616	0.249591	0.00126692	-0.0389072	0.0309641	0.20924	0.00150982	0.649954
XIAP:P98170:OID30490:v1:Inflammation_II	XIAP	INCIDENT	CKD_GWAS_signif	DISC	1186	-0.0125417	0.0266886	0.638498	0.000176474	-0.0150957	0.0266617	0.571374	0.000256495	0.904667
XIAP:P98170:OID30490:v1:Inflammation_II	XIAP	PREVALENT	T2D_GWAS_signif	DISC	995	-0.0168953	0.0309136	0.58483	0.000285437	-0.00919905	0.0314162	0.76973	8.21212e-05	0.903112
XIAP:P98170:OID30490:v1:Inflammation_II	XIAP	INCIDENT	T2D_GWAS_signif	DISC	1186	0.0086671	0.0267038	0.745571	8.41909e-05	0.0156403	0.0268456	0.560279	0.00027157	0.98702
XIAP:P98170:OID30490:v1:Inflammation_II	XIAP	PREVALENT	CAD_GWAS_signif	DISC	995	0.00736645	0.0307076	0.810468	5.50064e-05	0.0098442	0.0308015	0.749342	9.78329e-05	0.998887
XIAP:P98170:OID30490:v1:Inflammation_II	XIAP	INCIDENT	CAD_GWAS_signif	DISC	1186	-0.0108739	0.0267605	0.684568	0.000131954	-0.0121807	0.0267258	0.648647	0.000166215	0.972886
XIAP:P98170:OID30490:v1:Inflammation_II	XIAP	PREVALENT	obesity	DISC	995	0.0517626	0.0309562	0.0948326	0.00266479	0.0470643	0.0311586	0.13126	0.00218014	0.893304
XIAP:P98170:OID30490:v1:Inflammation_II	XIAP	INCIDENT	obesity	DISC	1186	0.06412	0.0266672	0.0163566	0.00459753	0.060867	0.0266954	0.0227905	0.00414154	0.748153
XIAP:P98170:OID30490:v1:Inflammation_II	XIAP	PREVALENT	liver_lipid	DISC	995	-0.0249459	0.0309167	0.419942	0.00062191	-0.0241725	0.0310976	0.437172	0.000578395	0.902724
XIAP:P98170:OID30490:v1:Inflammation_II	XIAP	INCIDENT	liver_lipid	DISC	1186	-0.0536561	0.0266003	0.043918	0.00324051	-0.0555072	0.0265657	0.0368926	0.00348054	0.294778
XIAP:P98170:OID30490:v1:Inflammation_II	XIAP	PREVALENT	proinsulin	DISC	995	-0.0460611	0.0310006	0.137664	0.00210536	-0.0439831	0.0311324	0.158055	0.00190781	0.730498
XIAP:P98170:OID30490:v1:Inflammation_II	XIAP	INCIDENT	proinsulin	DISC	1186	-0.00772852	0.0266487	0.771858	6.72221e-05	-0.00620953	0.026631	0.815673	4.35101e-05	0.976604
XIAP:P98170:OID30490:v1:Inflammation_II	XIAP	PREVALENT	beta_cell	DISC	995	0.00673694	0.0309161	0.827546	4.5389e-05	0.0119325	0.0310888	0.7012	0.000141091	0.997934
XIAP:P98170:OID30490:v1:Inflammation_II	XIAP	INCIDENT	beta_cell	DISC	1186	-0.00716542	0.0267135	0.78857	5.7504e-05	0.000232977	0.0268467	0.993078	6.02718e-08	0.973306
XIAP:P98170:OID30490:v1:Inflammation_II	XIAP	PREVALENT	lipodystrophy	DISC	995	-0.0278357	0.0306325	0.363741	0.000788634	-0.0224567	0.0308764	0.467218	0.000506418	0.933764
XIAP:P98170:OID30490:v1:Inflammation_II	XIAP	INCIDENT	lipodystrophy	DISC	1186	0.0154761	0.0265936	0.560716	0.000270612	0.0145206	0.0265949	0.585179	0.000238523	0.999516
XPNPEP2:O43895:OID21508:v1:Oncology	XPNPEP2	PREVALENT	T2D.V2_EUR_prscs	ALL	1847	-0.0360909	0.0252094	0.15242	0.00108492	-0.0440696	0.0253128	0.0818572	0.00160761	0.38008
XPNPEP2:O43895:OID21508:v1:Oncology	XPNPEP2	INCIDENT	T2D.V2_EUR_prscs	ALL	2065	-0.0263127	0.0235433	0.263858	0.000580661	-0.0273928	0.0237252	0.248399	0.000623254	0.940255
XPNPEP2:O43895:OID21508:v1:Oncology	XPNPEP2	PREVALENT	CAD_EUR_prscs	ALL	1847	-0.0377983	0.0241768	0.118133	0.00129352	-0.0410736	0.0241844	0.089617	0.00152994	0.999224
XPNPEP2:O43895:OID21508:v1:Oncology	XPNPEP2	INCIDENT	CAD_EUR_prscs	ALL	2065	-0.0377539	0.0236642	0.110779	0.00118246	-0.038229	0.0237524	0.107671	0.00121034	0.623652
XPNPEP2:O43895:OID21508:v1:Oncology	XPNPEP2	PREVALENT	CKD_TA_prscs	ALL	1847	-0.031496	0.0243599	0.196197	0.000885066	-0.0243966	0.0244773	0.319044	0.000527494	0.368104
XPNPEP2:O43895:OID21508:v1:Oncology	XPNPEP2	INCIDENT	CKD_TA_prscs	ALL	2065	0.00510196	0.0233577	0.827118	2.21922e-05	0.00701838	0.0235027	0.765261	4.17179e-05	0.954522
XPNPEP2:O43895:OID21508:v1:Oncology	XPNPEP2	PREVALENT	BMI.V1_EUR_prscs	ALL	1847	-0.0601113	0.0243694	0.0137309	0.00321342	-0.0384833	0.02568	0.134164	0.00119159	0.081535
XPNPEP2:O43895:OID21508:v1:Oncology	XPNPEP2	INCIDENT	BMI.V1_EUR_prscs	ALL	2065	-0.0638878	0.023429	0.00644947	0.00344602	-0.0524512	0.0243295	0.0312134	0.00216938	0.0820842
XPNPEP2:O43895:OID21508:v1:Oncology	XPNPEP2	PREVALENT	NASH_biomarker_GRS	ALL	1847	0.0701977	0.0243397	0.0039726	0.00438752	0.069561	0.0244337	0.0044652	0.00428644	0.0373145
XPNPEP2:O43895:OID21508:v1:Oncology	XPNPEP2	INCIDENT	NASH_biomarker_GRS	ALL	2065	-0.0241442	0.0234395	0.303104	0.000493282	-0.0297152	0.0235773	0.207697	0.000742556	0.717216
XPNPEP2:O43895:OID21508:v1:Oncology	XPNPEP2	PREVALENT	BMI_GWAS_signif	ALL	1847	-0.000610322	0.0244387	0.980079	3.30508e-07	0.0085119	0.024729	0.730731	6.29418e-05	0.997232
XPNPEP2:O43895:OID21508:v1:Oncology	XPNPEP2	INCIDENT	BMI_GWAS_signif	ALL	2065	-0.0380795	0.0235379	0.105865	0.00121583	-0.0359549	0.0237237	0.129788	0.00107338	0.998245
XPNPEP2:O43895:OID21508:v1:Oncology	XPNPEP2	PREVALENT	CKD_GWAS_signif	ALL	1847	-0.0124523	0.0242959	0.608347	0.000139184	-0.0110969	0.0243705	0.648921	0.000110141	0.827261
XPNPEP2:O43895:OID21508:v1:Oncology	XPNPEP2	INCIDENT	CKD_GWAS_signif	ALL	2065	-0.0286756	0.0233465	0.219492	0.000701216	-0.0291402	0.0234247	0.213648	0.000723442	0.849089
XPNPEP2:O43895:OID21508:v1:Oncology	XPNPEP2	PREVALENT	T2D_GWAS_signif	ALL	1847	-0.0294525	0.0244241	0.228024	0.000769972	-0.0425287	0.024658	0.0847482	0.00157778	0.483012
XPNPEP2:O43895:OID21508:v1:Oncology	XPNPEP2	INCIDENT	T2D_GWAS_signif	ALL	2065	-0.0189775	0.0233742	0.416945	0.00030652	-0.02787	0.0236517	0.238797	0.000649159	0.7991
XPNPEP2:O43895:OID21508:v1:Oncology	XPNPEP2	PREVALENT	CAD_GWAS_signif	ALL	1847	-0.0231104	0.0241944	0.339607	0.000483267	-0.0233816	0.0241905	0.333896	0.000496085	0.999709
XPNPEP2:O43895:OID21508:v1:Oncology	XPNPEP2	INCIDENT	CAD_GWAS_signif	ALL	2065	-0.0328646	0.0233988	0.160312	0.000916726	-0.0350984	0.023544	0.136184	0.00103856	0.923593
XPNPEP2:O43895:OID21508:v1:Oncology	XPNPEP2	PREVALENT	obesity	ALL	1847	-0.031296	0.0242625	0.197255	0.000880894	-0.0259124	0.0243853	0.288097	0.000599528	0.571257
XPNPEP2:O43895:OID21508:v1:Oncology	XPNPEP2	INCIDENT	obesity	ALL	2065	-0.0166784	0.0233466	0.475073	0.000237327	-0.00943263	0.0234976	0.688148	7.53852e-05	0.994445
XPNPEP2:O43895:OID21508:v1:Oncology	XPNPEP2	PREVALENT	liver_lipid	ALL	1847	-0.0389405	0.0243297	0.109657	0.00135559	-0.0405908	0.0244158	0.0965936	0.0014661	0.639325
XPNPEP2:O43895:OID21508:v1:Oncology	XPNPEP2	INCIDENT	liver_lipid	ALL	2065	-0.0534282	0.0234145	0.0226031	0.00241568	-0.0560303	0.0235004	0.0172084	0.00265191	0.143159
XPNPEP2:O43895:OID21508:v1:Oncology	XPNPEP2	PREVALENT	proinsulin	ALL	1847	0.000160071	0.0243509	0.994756	2.28989e-08	-0.00585533	0.0244265	0.810581	3.05277e-05	0.999328
XPNPEP2:O43895:OID21508:v1:Oncology	XPNPEP2	INCIDENT	proinsulin	ALL	2065	-0.00824554	0.0234162	0.724778	5.76733e-05	-0.00816303	0.0235172	0.728546	5.6365e-05	0.927885
XPNPEP2:O43895:OID21508:v1:Oncology	XPNPEP2	PREVALENT	beta_cell	ALL	1847	-0.0113059	0.0243388	0.642332	0.000114335	-0.0197472	0.0245423	0.421148	0.000343834	0.97321
XPNPEP2:O43895:OID21508:v1:Oncology	XPNPEP2	INCIDENT	beta_cell	ALL	2065	0.0422344	0.0233798	0.0709986	0.00151544	0.0362658	0.0235742	0.124117	0.00110588	0.52184
XPNPEP2:O43895:OID21508:v1:Oncology	XPNPEP2	PREVALENT	lipodystrophy	ALL	1847	-0.0104021	0.0241802	0.667108	9.8062e-05	-0.0173458	0.0243489	0.476321	0.000269545	0.994833
XPNPEP2:O43895:OID21508:v1:Oncology	XPNPEP2	INCIDENT	lipodystrophy	ALL	2065	-0.0416602	0.0233136	0.0740968	0.00148296	-0.0419302	0.0234272	0.073637	0.0014963	0.704998
XPNPEP2:O43895:OID21508:v1:Oncology	XPNPEP2	PREVALENT	T2D.V2_EUR_prscs	DISC	1011	-0.0623969	0.0326482	0.0562789	0.00358117	-0.0678468	0.0328008	0.038868	0.00419897	0.412356
XPNPEP2:O43895:OID21508:v1:Oncology	XPNPEP2	INCIDENT	T2D.V2_EUR_prscs	DISC	1217	-0.0302398	0.0306538	0.324097	0.000763964	-0.0259072	0.0307599	0.399828	0.000557773	0.999339
XPNPEP2:O43895:OID21508:v1:Oncology	XPNPEP2	PREVALENT	CAD_EUR_prscs	DISC	1011	-0.0602474	0.0325332	0.0643516	0.00336312	-0.0670048	0.0326204	0.0402412	0.00414109	0.999945
XPNPEP2:O43895:OID21508:v1:Oncology	XPNPEP2	INCIDENT	CAD_EUR_prscs	DISC	1217	-0.00864185	0.030727	0.778572	6.21428e-05	-0.0106071	0.0307081	0.729843	9.38636e-05	0.952385
XPNPEP2:O43895:OID21508:v1:Oncology	XPNPEP2	PREVALENT	CKD_TA_prscs	DISC	1011	-0.0358676	0.0329582	0.276748	0.00116416	-0.0305953	0.0331773	0.356672	0.00083761	0.513337
XPNPEP2:O43895:OID21508:v1:Oncology	XPNPEP2	INCIDENT	CKD_TA_prscs	DISC	1217	-0.00771684	0.0303926	0.799614	5.06484e-05	-0.00517052	0.0304736	0.865298	2.26497e-05	0.968101
XPNPEP2:O43895:OID21508:v1:Oncology	XPNPEP2	PREVALENT	BMI.V1_EUR_prscs	DISC	1011	-0.0794698	0.0327276	0.0153568	0.00576738	-0.0651446	0.0346979	0.0607582	0.00346216	0.132402
XPNPEP2:O43895:OID21508:v1:Oncology	XPNPEP2	INCIDENT	BMI.V1_EUR_prscs	DISC	1217	-0.0631144	0.0304795	0.0386057	0.00335653	-0.0570559	0.0320459	0.075266	0.00248725	0.245834
XPNPEP2:O43895:OID21508:v1:Oncology	XPNPEP2	PREVALENT	NASH_biomarker_GRS	DISC	1011	0.0982746	0.0331773	0.00313109	0.00855668	0.101947	0.0333014	0.00226554	0.00914873	0.0597754
XPNPEP2:O43895:OID21508:v1:Oncology	XPNPEP2	INCIDENT	NASH_biomarker_GRS	DISC	1217	-0.0208537	0.0306735	0.496729	0.000363007	-0.0245771	0.0307087	0.423684	0.000503673	0.872666
XPNPEP2:O43895:OID21508:v1:Oncology	XPNPEP2	PREVALENT	BMI_GWAS_signif	DISC	1011	0.0135453	0.0329449	0.681055	0.00016634	0.0200846	0.0333174	0.546768	0.000358115	0.998312
XPNPEP2:O43895:OID21508:v1:Oncology	XPNPEP2	INCIDENT	BMI_GWAS_signif	DISC	1217	-0.0451745	0.0302869	0.136088	0.00174459	-0.0452413	0.0304406	0.137495	0.00173455	0.965611
XPNPEP2:O43895:OID21508:v1:Oncology	XPNPEP2	PREVALENT	CKD_GWAS_signif	DISC	1011	-0.0060353	0.032994	0.854899	3.29296e-05	-0.00379956	0.0332018	0.908914	1.29105e-05	0.952712
XPNPEP2:O43895:OID21508:v1:Oncology	XPNPEP2	INCIDENT	CKD_GWAS_signif	DISC	1217	-0.0518253	0.0303064	0.0875243	0.00229178	-0.0509513	0.0303073	0.0930024	0.00221824	0.643575
XPNPEP2:O43895:OID21508:v1:Oncology	XPNPEP2	PREVALENT	T2D_GWAS_signif	DISC	1011	-0.039131	0.0329422	0.235181	0.00138665	-0.0503032	0.0334156	0.132559	0.00222875	0.618916
XPNPEP2:O43895:OID21508:v1:Oncology	XPNPEP2	INCIDENT	T2D_GWAS_signif	DISC	1217	-0.0437304	0.0304137	0.150745	0.00162146	-0.0479088	0.0306634	0.118465	0.00191657	0.720636
XPNPEP2:O43895:OID21508:v1:Oncology	XPNPEP2	PREVALENT	CAD_GWAS_signif	DISC	1011	-0.0175473	0.0327347	0.592051	0.000282714	-0.0206568	0.0328158	0.529187	0.000390468	0.998887
XPNPEP2:O43895:OID21508:v1:Oncology	XPNPEP2	INCIDENT	CAD_GWAS_signif	DISC	1217	-0.0459399	0.030458	0.131748	0.00178393	-0.0481158	0.0304415	0.114243	0.00196136	0.786538
XPNPEP2:O43895:OID21508:v1:Oncology	XPNPEP2	PREVALENT	obesity	DISC	1011	-0.0472987	0.0329413	0.151373	0.00202467	-0.0422786	0.0331818	0.202922	0.00159773	0.893304
XPNPEP2:O43895:OID21508:v1:Oncology	XPNPEP2	INCIDENT	obesity	DISC	1217	-0.0217767	0.0305351	0.475883	0.000399435	-0.018142	0.0305995	0.553374	0.000276479	0.890936
XPNPEP2:O43895:OID21508:v1:Oncology	XPNPEP2	PREVALENT	liver_lipid	DISC	1011	-0.0584753	0.0330836	0.0774636	0.00306461	-0.0606101	0.0332518	0.0686531	0.003264	0.793115
XPNPEP2:O43895:OID21508:v1:Oncology	XPNPEP2	INCIDENT	liver_lipid	DISC	1217	-0.049264	0.0303735	0.105088	0.00206222	-0.0496607	0.030362	0.102191	0.00209997	0.396388
XPNPEP2:O43895:OID21508:v1:Oncology	XPNPEP2	PREVALENT	proinsulin	DISC	1011	-0.00541206	0.0331828	0.870475	2.61794e-05	-0.0082556	0.0332922	0.804208	6.06161e-05	0.979838
XPNPEP2:O43895:OID21508:v1:Oncology	XPNPEP2	INCIDENT	proinsulin	DISC	1217	0.0209105	0.0304104	0.491836	0.000371327	0.0217818	0.0304141	0.474028	0.000403365	0.96789
XPNPEP2:O43895:OID21508:v1:Oncology	XPNPEP2	PREVALENT	beta_cell	DISC	1011	-1.07787e-08	0.033059	1	1.11022e-16	-0.00878967	0.0333318	0.792067	6.85488e-05	1
XPNPEP2:O43895:OID21508:v1:Oncology	XPNPEP2	INCIDENT	beta_cell	DISC	1217	0.035211	0.0303738	0.246589	0.00105465	0.030201	0.0305618	0.323263	0.000767664	0.76798
XPNPEP2:O43895:OID21508:v1:Oncology	XPNPEP2	PREVALENT	lipodystrophy	DISC	1011	-0.0451658	0.0327252	0.167862	0.00187096	-0.0531189	0.0329456	0.107224	0.00255576	0.920198
XPNPEP2:O43895:OID21508:v1:Oncology	XPNPEP2	INCIDENT	lipodystrophy	DISC	1217	-0.0359052	0.0302349	0.235256	0.00110668	-0.0360384	0.0302615	0.233938	0.00111447	0.989796
YAP1:P46937:OID31113:v1:Neurology_II	YAP1	PREVALENT	T2D.V2_EUR_prscs	ALL	1861	-0.0217597	0.024053	0.365768	0.000375094	0.00460036	0.0224402	0.837591	1.67796e-05	0.597501
YAP1:P46937:OID31113:v1:Neurology_II	YAP1	INCIDENT	T2D.V2_EUR_prscs	ALL	2066	-0.026431	0.0199429	0.185212	0.000719291	-0.00596865	0.018972	0.753096	3.64472e-05	0.922287
YAP1:P46937:OID31113:v1:Neurology_II	YAP1	PREVALENT	CAD_EUR_prscs	ALL	1861	-0.0273056	0.0230598	0.236522	0.000642424	-0.0269642	0.0214451	0.208789	0.000630659	0.999224
YAP1:P46937:OID31113:v1:Neurology_II	YAP1	INCIDENT	CAD_EUR_prscs	ALL	2066	0.0115279	0.0200532	0.565448	0.000135423	0.00920578	0.0189866	0.627831	8.65636e-05	0.862536
YAP1:P46937:OID31113:v1:Neurology_II	YAP1	PREVALENT	CKD_TA_prscs	ALL	1861	0.10237	0.0231379	1.02517e-05	0.00887921	0.0738164	0.0216145	0.000651796	0.00462645	0.000253277
YAP1:P46937:OID31113:v1:Neurology_II	YAP1	INCIDENT	CKD_TA_prscs	ALL	2066	0.117173	0.0196358	2.84397e-09	0.0143402	0.104202	0.0186773	2.74828e-08	0.0112861	1.39355e-06
YAP1:P46937:OID31113:v1:Neurology_II	YAP1	PREVALENT	BMI.V1_EUR_prscs	ALL	1861	0.150366	0.0230276	8.54071e-11	0.0190989	0.0429706	0.0227112	0.0586464	0.00142645	6.27742e-08
YAP1:P46937:OID31113:v1:Neurology_II	YAP1	INCIDENT	BMI.V1_EUR_prscs	ALL	2066	0.0746816	0.0198248	0.000169929	0.00577543	0.00185054	0.019515	0.924462	3.31142e-06	0.00803588
YAP1:P46937:OID31113:v1:Neurology_II	YAP1	PREVALENT	NASH_biomarker_GRS	ALL	1861	0.0029921	0.0232371	0.897559	7.6024e-06	0.00437966	0.0216605	0.839787	1.63228e-05	0.951957
YAP1:P46937:OID31113:v1:Neurology_II	YAP1	INCIDENT	NASH_biomarker_GRS	ALL	2066	-0.0118889	0.019857	0.549423	0.000146897	-0.00505573	0.018861	0.788687	2.64596e-05	0.883646
YAP1:P46937:OID31113:v1:Neurology_II	YAP1	PREVALENT	BMI_GWAS_signif	ALL	1861	0.0854206	0.0231912	0.000237004	0.00617433	0.036839	0.0218179	0.0914953	0.00113647	0.0995418
YAP1:P46937:OID31113:v1:Neurology_II	YAP1	INCIDENT	BMI_GWAS_signif	ALL	2066	0.0209187	0.0199513	0.294539	0.000450325	0.00135996	0.0189782	0.942881	1.89102e-06	0.998245
YAP1:P46937:OID31113:v1:Neurology_II	YAP1	PREVALENT	CKD_GWAS_signif	ALL	1861	0.0582349	0.0231158	0.0118457	0.00289995	0.0571101	0.021518	0.00802368	0.00280138	0.135357
YAP1:P46937:OID31113:v1:Neurology_II	YAP1	INCIDENT	CKD_GWAS_signif	ALL	2066	0.0430579	0.0197618	0.0294589	0.00194117	0.0379401	0.0187241	0.0428702	0.00150889	0.51248
YAP1:P46937:OID31113:v1:Neurology_II	YAP1	PREVALENT	T2D_GWAS_signif	ALL	1861	-0.0673271	0.0232334	0.00380261	0.00383268	-0.0203512	0.0218392	0.351532	0.000346544	0.0603122
YAP1:P46937:OID31113:v1:Neurology_II	YAP1	INCIDENT	T2D_GWAS_signif	ALL	2066	-0.0734222	0.0197798	0.00021125	0.00560886	-0.038256	0.0189504	0.0436474	0.00149773	0.0108097
YAP1:P46937:OID31113:v1:Neurology_II	YAP1	PREVALENT	CAD_GWAS_signif	ALL	1861	-0.0188058	0.0230716	0.415121	0.000304533	-0.0206808	0.0214568	0.335258	0.000370718	0.999709
YAP1:P46937:OID31113:v1:Neurology_II	YAP1	INCIDENT	CAD_GWAS_signif	ALL	2066	-0.0204949	0.0198187	0.301205	0.000438071	-0.0192656	0.0188199	0.306111	0.000385708	0.946499
YAP1:P46937:OID31113:v1:Neurology_II	YAP1	PREVALENT	obesity	ALL	1861	0.0515946	0.0231134	0.0257217	0.0022785	0.0228632	0.0215942	0.289851	0.000447288	0.39526
YAP1:P46937:OID31113:v1:Neurology_II	YAP1	INCIDENT	obesity	ALL	2066	0.0266563	0.0197644	0.177586	0.000744855	0.0102046	0.0187977	0.587283	0.000108512	0.994445
YAP1:P46937:OID31113:v1:Neurology_II	YAP1	PREVALENT	liver_lipid	ALL	1861	0.0142984	0.023238	0.538433	0.000173561	0.0272137	0.0216553	0.209035	0.000629979	0.835388
YAP1:P46937:OID31113:v1:Neurology_II	YAP1	INCIDENT	liver_lipid	ALL	2066	-0.00716557	0.0198467	0.718103	5.34234e-05	-0.0150246	0.0188063	0.424435	0.000234975	0.863133
YAP1:P46937:OID31113:v1:Neurology_II	YAP1	PREVALENT	proinsulin	ALL	1861	-0.0395592	0.0231859	0.0881478	0.00133264	-0.0170502	0.0216167	0.430361	0.00024831	0.748213
YAP1:P46937:OID31113:v1:Neurology_II	YAP1	INCIDENT	proinsulin	ALL	2066	-0.00798817	0.019817	0.68692	6.65916e-05	0.00283248	0.0187895	0.88019	8.36869e-06	0.918995
YAP1:P46937:OID31113:v1:Neurology_II	YAP1	PREVALENT	beta_cell	ALL	1861	-0.0218598	0.0232222	0.34666	0.000406109	0.00435033	0.0217265	0.841322	1.60073e-05	0.918165
YAP1:P46937:OID31113:v1:Neurology_II	YAP1	INCIDENT	beta_cell	ALL	2066	-0.0380436	0.0198024	0.0548527	0.00150996	-0.0122954	0.0188637	0.514605	0.000156422	0.486098
YAP1:P46937:OID31113:v1:Neurology_II	YAP1	PREVALENT	lipodystrophy	ALL	1861	-0.0196537	0.0230377	0.393712	0.000333582	0.005866	0.0215064	0.785072	2.97026e-05	0.994833
YAP1:P46937:OID31113:v1:Neurology_II	YAP1	INCIDENT	lipodystrophy	ALL	2066	-0.0329971	0.0197666	0.0952068	0.00114056	-0.0293401	0.0187541	0.117868	0.000900237	0.726542
YAP1:P46937:OID31113:v1:Neurology_II	YAP1	PREVALENT	T2D.V2_EUR_prscs	DISC	1017	-0.0324899	0.030222	0.282625	0.00106244	-0.00700428	0.0279834	0.802408	4.89626e-05	0.624666
YAP1:P46937:OID31113:v1:Neurology_II	YAP1	INCIDENT	T2D.V2_EUR_prscs	DISC	1223	-0.0102019	0.0258431	0.693091	0.000120988	-0.00166815	0.0243824	0.945466	3.21778e-06	0.999339
YAP1:P46937:OID31113:v1:Neurology_II	YAP1	PREVALENT	CAD_EUR_prscs	DISC	1017	-0.0558322	0.0300842	0.0637786	0.00315875	-0.0390276	0.0277921	0.160564	0.00153805	0.999945
YAP1:P46937:OID31113:v1:Neurology_II	YAP1	INCIDENT	CAD_EUR_prscs	DISC	1223	0.00610627	0.0258943	0.813618	4.31772e-05	0.0126871	0.0243397	0.60229	0.000186739	0.957863
YAP1:P46937:OID31113:v1:Neurology_II	YAP1	PREVALENT	CKD_TA_prscs	DISC	1017	0.121826	0.0301621	5.79409e-05	0.014765	0.0897086	0.0280264	0.00141539	0.0079226	0.00215628
YAP1:P46937:OID31113:v1:Neurology_II	YAP1	INCIDENT	CKD_TA_prscs	DISC	1223	0.102369	0.0254839	6.2709e-05	0.0123589	0.0846198	0.0240762	0.000457237	0.0084027	0.0123137
YAP1:P46937:OID31113:v1:Neurology_II	YAP1	PREVALENT	BMI.V1_EUR_prscs	DISC	1017	0.137623	0.0300758	5.36255e-06	0.0188613	0.0202752	0.0295596	0.492936	0.000367525	0.001012
YAP1:P46937:OID31113:v1:Neurology_II	YAP1	INCIDENT	BMI.V1_EUR_prscs	DISC	1223	0.0697285	0.0256992	0.00676054	0.00568049	-0.0259722	0.0255083	0.308802	0.000712041	0.104611
YAP1:P46937:OID31113:v1:Neurology_II	YAP1	PREVALENT	NASH_biomarker_GRS	DISC	1017	-0.00262328	0.0307527	0.932039	6.69723e-06	-0.00227116	0.0284246	0.936333	4.98964e-06	0.995969
YAP1:P46937:OID31113:v1:Neurology_II	YAP1	INCIDENT	NASH_biomarker_GRS	DISC	1223	0.0101814	0.0258391	0.69363	0.000120541	0.0197634	0.0243321	0.416823	0.00045327	0.936135
YAP1:P46937:OID31113:v1:Neurology_II	YAP1	PREVALENT	BMI_GWAS_signif	DISC	1017	0.0703556	0.0303944	0.0208363	0.00490424	0.0258544	0.0283024	0.361208	0.00065164	0.822396
YAP1:P46937:OID31113:v1:Neurology_II	YAP1	INCIDENT	BMI_GWAS_signif	DISC	1223	0.00720106	0.0255631	0.778226	6.16123e-05	-0.0194286	0.024151	0.421295	0.00044464	0.978788
YAP1:P46937:OID31113:v1:Neurology_II	YAP1	PREVALENT	CKD_GWAS_signif	DISC	1017	0.0830765	0.0303019	0.00622708	0.00686452	0.0633766	0.0280937	0.0243023	0.00395639	0.101147
YAP1:P46937:OID31113:v1:Neurology_II	YAP1	INCIDENT	CKD_GWAS_signif	DISC	1223	0.0149373	0.025609	0.559815	0.000264098	0.0154419	0.024087	0.521592	0.000282437	0.882497
YAP1:P46937:OID31113:v1:Neurology_II	YAP1	PREVALENT	T2D_GWAS_signif	DISC	1017	-0.0793406	0.0302639	0.0088893	0.00628095	-0.0212967	0.0283971	0.453463	0.000439326	0.16103
YAP1:P46937:OID31113:v1:Neurology_II	YAP1	INCIDENT	T2D_GWAS_signif	DISC	1223	-0.0607521	0.0256049	0.0178208	0.00435034	-0.0246908	0.0243142	0.310084	0.000708279	0.331351
YAP1:P46937:OID31113:v1:Neurology_II	YAP1	PREVALENT	CAD_GWAS_signif	DISC	1017	-0.0356407	0.0302162	0.238481	0.00127868	-0.0270401	0.0278799	0.332352	0.000734471	0.998887
YAP1:P46937:OID31113:v1:Neurology_II	YAP1	INCIDENT	CAD_GWAS_signif	DISC	1223	-0.0226755	0.0256707	0.377244	0.000605454	-0.0260172	0.0241348	0.281258	0.000798071	0.911758
YAP1:P46937:OID31113:v1:Neurology_II	YAP1	PREVALENT	obesity	DISC	1017	0.0248109	0.0304665	0.415636	0.000609982	-0.00940141	0.0282334	0.739216	8.66513e-05	0.894577
YAP1:P46937:OID31113:v1:Neurology_II	YAP1	INCIDENT	obesity	DISC	1223	0.0291625	0.0257362	0.257391	0.000995902	0.0014229	0.0242973	0.953311	2.35762e-06	0.827622
YAP1:P46937:OID31113:v1:Neurology_II	YAP1	PREVALENT	liver_lipid	DISC	1017	0.00594854	0.030551	0.845662	3.48923e-05	0.0192047	0.028255	0.496865	0.000360892	0.980187
YAP1:P46937:OID31113:v1:Neurology_II	YAP1	INCIDENT	liver_lipid	DISC	1223	0.000618018	0.0256702	0.980797	4.50065e-07	-0.0012021	0.0241386	0.96029	1.7049e-06	0.990106
YAP1:P46937:OID31113:v1:Neurology_II	YAP1	PREVALENT	proinsulin	DISC	1017	-0.0326055	0.0305725	0.286466	0.00104564	-0.0049282	0.0282712	0.861652	2.37487e-05	0.818023
YAP1:P46937:OID31113:v1:Neurology_II	YAP1	INCIDENT	proinsulin	DISC	1223	0.00699626	0.0256063	0.784729	5.7962e-05	0.0100594	0.024089	0.676322	0.000119862	0.976604
YAP1:P46937:OID31113:v1:Neurology_II	YAP1	PREVALENT	beta_cell	DISC	1017	-0.0475247	0.0304913	0.119412	0.00223032	-0.014009	0.0282931	0.620617	0.00019156	0.86803
YAP1:P46937:OID31113:v1:Neurology_II	YAP1	INCIDENT	beta_cell	DISC	1223	-0.0301685	0.0256221	0.239258	0.00107522	0.00481535	0.0242553	0.842667	2.70935e-05	0.754741
YAP1:P46937:OID31113:v1:Neurology_II	YAP1	PREVALENT	lipodystrophy	DISC	1017	-0.0313684	0.0301896	0.299044	0.000992563	0.0125203	0.028017	0.655062	0.000156048	0.933764
YAP1:P46937:OID31113:v1:Neurology_II	YAP1	INCIDENT	lipodystrophy	DISC	1223	-0.0508713	0.0254865	0.0461647	0.00308304	-0.0490353	0.0239885	0.0411668	0.00286216	0.674558
ZBP1:Q9H171:OID30526:v1:Inflammation_II	ZBP1	PREVALENT	T2D.V2_EUR_prscs	ALL	1826	-0.051734	0.0229246	0.0241485	0.0026865	-0.0471291	0.023013	0.0407156	0.00222565	0.175141
ZBP1:Q9H171:OID30526:v1:Inflammation_II	ZBP1	INCIDENT	T2D.V2_EUR_prscs	ALL	2006	0.0315012	0.0205572	0.125595	0.00110924	0.0382665	0.0206376	0.0638618	0.00163125	0.866192
ZBP1:Q9H171:OID30526:v1:Inflammation_II	ZBP1	PREVALENT	CAD_EUR_prscs	ALL	1826	0.0132025	0.0219986	0.548482	0.000190513	0.0137169	0.0220214	0.533439	0.000206344	0.999224
ZBP1:Q9H171:OID30526:v1:Inflammation_II	ZBP1	INCIDENT	CAD_EUR_prscs	ALL	2006	0.0188735	0.0207009	0.362026	0.000392977	0.0168784	0.0207198	0.4154	0.000315296	0.77464
ZBP1:Q9H171:OID30526:v1:Inflammation_II	ZBP1	PREVALENT	CKD_TA_prscs	ALL	1826	0.0204955	0.0221765	0.355508	0.00045166	0.0153609	0.0222804	0.49064	0.000252777	0.553305
ZBP1:Q9H171:OID30526:v1:Inflammation_II	ZBP1	INCIDENT	CKD_TA_prscs	ALL	2006	-0.00246451	0.0204156	0.903927	6.89222e-06	-0.00178076	0.0204817	0.930725	3.59295e-06	0.978139
ZBP1:Q9H171:OID30526:v1:Inflammation_II	ZBP1	PREVALENT	BMI.V1_EUR_prscs	ALL	1826	0.0355711	0.0222183	0.10956	0.00135404	0.0145077	0.023343	0.53435	0.000205426	0.341576
ZBP1:Q9H171:OID30526:v1:Inflammation_II	ZBP1	INCIDENT	BMI.V1_EUR_prscs	ALL	2006	-0.00960998	0.020531	0.639786	0.00010361	-0.0290569	0.0212576	0.171817	0.00088721	0.924127
ZBP1:Q9H171:OID30526:v1:Inflammation_II	ZBP1	PREVALENT	NASH_biomarker_GRS	ALL	1826	0.0236709	0.0221671	0.28574	0.000602863	0.024528	0.022267	0.270813	0.000645009	0.561707
ZBP1:Q9H171:OID30526:v1:Inflammation_II	ZBP1	INCIDENT	NASH_biomarker_GRS	ALL	2006	0.0461206	0.0204598	0.024294	0.00239706	0.0551529	0.0205166	0.00724535	0.00342199	0.190602
ZBP1:Q9H171:OID30526:v1:Inflammation_II	ZBP1	PREVALENT	BMI_GWAS_signif	ALL	1826	0.041429	0.0221882	0.062044	0.00184077	0.0344229	0.0224213	0.124897	0.00125214	0.561198
ZBP1:Q9H171:OID30526:v1:Inflammation_II	ZBP1	INCIDENT	BMI_GWAS_signif	ALL	2006	-0.00204224	0.0206114	0.921082	4.64326e-06	-0.00597674	0.0207025	0.772845	3.96131e-05	0.998245
ZBP1:Q9H171:OID30526:v1:Inflammation_II	ZBP1	PREVALENT	CKD_GWAS_signif	ALL	1826	0.000458692	0.0220973	0.983441	2.27957e-07	0.00165905	0.0221239	0.940232	2.9913e-06	0.991912
ZBP1:Q9H171:OID30526:v1:Inflammation_II	ZBP1	INCIDENT	CKD_GWAS_signif	ALL	2006	-0.000683504	0.0204511	0.973342	5.2829e-07	0.00105032	0.0204629	0.959069	1.25223e-06	0.999653
ZBP1:Q9H171:OID30526:v1:Inflammation_II	ZBP1	PREVALENT	T2D_GWAS_signif	ALL	1826	-0.0375607	0.0222342	0.0913342	0.00150735	-0.0300807	0.0224796	0.181027	0.000951528	0.298027
ZBP1:Q9H171:OID30526:v1:Inflammation_II	ZBP1	INCIDENT	T2D_GWAS_signif	ALL	2006	-0.00374116	0.02045	0.854863	1.58286e-05	0.00804761	0.0206191	0.696358	7.23999e-05	0.975904
ZBP1:Q9H171:OID30526:v1:Inflammation_II	ZBP1	PREVALENT	CAD_GWAS_signif	ALL	1826	-0.0193207	0.022013	0.380228	0.000407369	-0.0185944	0.0220623	0.399448	0.000377706	0.999709
ZBP1:Q9H171:OID30526:v1:Inflammation_II	ZBP1	INCIDENT	CAD_GWAS_signif	ALL	2006	0.0139519	0.0204611	0.495401	0.00021985	0.0163928	0.0205306	0.424704	0.000302924	0.978644
ZBP1:Q9H171:OID30526:v1:Inflammation_II	ZBP1	PREVALENT	obesity	ALL	1826	0.0260286	0.0221122	0.23931	0.000732461	0.0200279	0.022221	0.367549	0.000431927	0.59435
ZBP1:Q9H171:OID30526:v1:Inflammation_II	ZBP1	INCIDENT	obesity	ALL	2006	-0.00785271	0.0204043	0.700387	7.00462e-05	-0.0130613	0.0204765	0.523635	0.000193352	0.994445
ZBP1:Q9H171:OID30526:v1:Inflammation_II	ZBP1	PREVALENT	liver_lipid	ALL	1826	-0.0382335	0.0221269	0.0841773	0.0015769	-0.0392881	0.022246	0.0775589	0.00165618	0.612612
ZBP1:Q9H171:OID30526:v1:Inflammation_II	ZBP1	INCIDENT	liver_lipid	ALL	2006	0.00576045	0.0204908	0.778645	3.73769e-05	0.00775597	0.0205105	0.705364	6.79615e-05	0.897732
ZBP1:Q9H171:OID30526:v1:Inflammation_II	ZBP1	PREVALENT	proinsulin	ALL	1826	-0.0494413	0.022124	0.025559	0.00263462	-0.0471421	0.0222017	0.0338646	0.00239217	0.608323
ZBP1:Q9H171:OID30526:v1:Inflammation_II	ZBP1	INCIDENT	proinsulin	ALL	2006	0.00111623	0.0204533	0.956483	1.40864e-06	0.00178588	0.0204807	0.930523	3.61401e-06	0.984615
ZBP1:Q9H171:OID30526:v1:Inflammation_II	ZBP1	PREVALENT	beta_cell	ALL	1826	0.0175781	0.022157	0.427683	0.000332858	0.0239698	0.0223031	0.282644	0.000614013	0.943627
ZBP1:Q9H171:OID30526:v1:Inflammation_II	ZBP1	INCIDENT	beta_cell	ALL	2006	0.0036148	0.0204721	0.859863	1.47456e-05	0.00821164	0.0205903	0.690077	7.55918e-05	0.988346
ZBP1:Q9H171:OID30526:v1:Inflammation_II	ZBP1	PREVALENT	lipodystrophy	ALL	1826	-0.0111305	0.0219904	0.612813	0.000135515	-0.00791272	0.0221553	0.721024	6.7847e-05	0.994833
ZBP1:Q9H171:OID30526:v1:Inflammation_II	ZBP1	INCIDENT	lipodystrophy	ALL	2006	-0.0203378	0.0204216	0.319424	0.000468848	-0.0184225	0.0204632	0.368087	0.000385073	0.860841
ZBP1:Q9H171:OID30526:v1:Inflammation_II	ZBP1	PREVALENT	T2D.V2_EUR_prscs	DISC	995	-0.0338778	0.0306992	0.270075	0.00119955	-0.0301536	0.0307038	0.326313	0.000946739	0.614568
ZBP1:Q9H171:OID30526:v1:Inflammation_II	ZBP1	INCIDENT	T2D.V2_EUR_prscs	DISC	1186	0.0178941	0.0267995	0.504459	0.000355224	0.0225779	0.0268657	0.400863	0.000561552	0.999339
ZBP1:Q9H171:OID30526:v1:Inflammation_II	ZBP1	PREVALENT	CAD_EUR_prscs	DISC	995	-0.00576808	0.0306131	0.850589	3.50134e-05	0.000469319	0.0305768	0.987757	2.31492e-07	0.999945
ZBP1:Q9H171:OID30526:v1:Inflammation_II	ZBP1	INCIDENT	CAD_EUR_prscs	DISC	1186	0.00481549	0.0269006	0.857961	2.55418e-05	0.00597516	0.0268709	0.82407	3.93375e-05	0.967485
ZBP1:Q9H171:OID30526:v1:Inflammation_II	ZBP1	PREVALENT	CKD_TA_prscs	DISC	995	0.0364673	0.0308316	0.237192	0.00137776	0.028678	0.030931	0.354084	0.000843901	0.472135
ZBP1:Q9H171:OID30526:v1:Inflammation_II	ZBP1	INCIDENT	CKD_TA_prscs	DISC	1186	0.0226577	0.026575	0.394066	0.000579042	0.0172134	0.0266416	0.518338	0.000332005	0.843086
ZBP1:Q9H171:OID30526:v1:Inflammation_II	ZBP1	PREVALENT	BMI.V1_EUR_prscs	DISC	995	0.051565	0.03076	0.0939988	0.00276341	0.0267249	0.0324083	0.409791	0.000667708	0.371264
ZBP1:Q9H171:OID30526:v1:Inflammation_II	ZBP1	INCIDENT	BMI.V1_EUR_prscs	DISC	1186	-0.00573777	0.0267361	0.830112	3.67095e-05	-0.0321147	0.0280974	0.25329	0.00103816	0.926197
ZBP1:Q9H171:OID30526:v1:Inflammation_II	ZBP1	PREVALENT	NASH_biomarker_GRS	DISC	995	-0.00404637	0.0312179	0.896897	1.65699e-05	-0.00688896	0.0312359	0.825494	4.77923e-05	0.995663
ZBP1:Q9H171:OID30526:v1:Inflammation_II	ZBP1	INCIDENT	NASH_biomarker_GRS	DISC	1186	0.0823718	0.0266801	0.00206838	0.00753435	0.0862682	0.0266867	0.00126215	0.00823739	0.0442411
ZBP1:Q9H171:OID30526:v1:Inflammation_II	ZBP1	PREVALENT	BMI_GWAS_signif	DISC	995	0.049424	0.0308164	0.10909	0.00253003	0.042758	0.0310186	0.16839	0.00186334	0.998312
ZBP1:Q9H171:OID30526:v1:Inflammation_II	ZBP1	INCIDENT	BMI_GWAS_signif	DISC	1186	0.00524745	0.0265771	0.843517	3.10722e-05	-0.00067608	0.0266785	0.979787	5.10935e-07	0.982121
ZBP1:Q9H171:OID30526:v1:Inflammation_II	ZBP1	PREVALENT	CKD_GWAS_signif	DISC	995	0.0304237	0.0308443	0.324208	0.00095858	0.025284	0.0308379	0.412481	0.000660076	0.711854
ZBP1:Q9H171:OID30526:v1:Inflammation_II	ZBP1	INCIDENT	CKD_GWAS_signif	DISC	1186	0.000550651	0.0266358	0.98351	3.40665e-07	0.0010805	0.0266174	0.967627	1.31103e-06	0.998339
ZBP1:Q9H171:OID30526:v1:Inflammation_II	ZBP1	PREVALENT	T2D_GWAS_signif	DISC	995	-0.0713095	0.0308077	0.0208459	0.00525426	-0.060516	0.0312117	0.0528152	0.00367915	0.212066
ZBP1:Q9H171:OID30526:v1:Inflammation_II	ZBP1	INCIDENT	T2D_GWAS_signif	DISC	1186	-0.00482086	0.0266492	0.856478	2.6084e-05	0.00501612	0.0268009	0.851567	2.78686e-05	0.988079
ZBP1:Q9H171:OID30526:v1:Inflammation_II	ZBP1	PREVALENT	CAD_GWAS_signif	DISC	995	-0.023988	0.0306756	0.434417	0.000602732	-0.0195755	0.030656	0.52327	0.000400485	0.998887
ZBP1:Q9H171:OID30526:v1:Inflammation_II	ZBP1	INCIDENT	CAD_GWAS_signif	DISC	1186	0.0119202	0.0267045	0.655411	0.000158793	0.0109348	0.0266781	0.681972	0.000133641	0.970605
ZBP1:Q9H171:OID30526:v1:Inflammation_II	ZBP1	PREVALENT	obesity	DISC	995	0.0170917	0.030974	0.581211	0.00030022	0.00846747	0.0310531	0.785162	7.3054e-05	0.915734
ZBP1:Q9H171:OID30526:v1:Inflammation_II	ZBP1	INCIDENT	obesity	DISC	1186	-0.00208231	0.0266796	0.937803	4.8555e-06	-0.00794126	0.0267076	0.766261	7.03339e-05	0.988993
ZBP1:Q9H171:OID30526:v1:Inflammation_II	ZBP1	PREVALENT	liver_lipid	DISC	995	-0.0212028	0.0308965	0.492723	0.000464253	-0.0200024	0.0309588	0.518376	0.000409999	0.926657
ZBP1:Q9H171:OID30526:v1:Inflammation_II	ZBP1	INCIDENT	liver_lipid	DISC	1186	0.0149508	0.026589	0.574029	0.000251947	0.0144363	0.0265656	0.586948	0.000234881	0.80764
ZBP1:Q9H171:OID30526:v1:Inflammation_II	ZBP1	PREVALENT	proinsulin	DISC	995	-0.0840307	0.0308924	0.00664635	0.00724057	-0.0810685	0.03091	0.00886494	0.00670972	0.420932
ZBP1:Q9H171:OID30526:v1:Inflammation_II	ZBP1	INCIDENT	proinsulin	DISC	1186	-0.00534097	0.0265939	0.840864	3.2149e-05	-0.00449238	0.0265833	0.865833	2.27203e-05	0.986339
ZBP1:Q9H171:OID30526:v1:Inflammation_II	ZBP1	PREVALENT	beta_cell	DISC	995	-0.00998982	0.030892	0.74648	0.000103128	-0.00151736	0.0309495	0.960908	2.36185e-06	0.997934
ZBP1:Q9H171:OID30526:v1:Inflammation_II	ZBP1	INCIDENT	beta_cell	DISC	1186	-0.0198077	0.0266524	0.457522	0.00044004	-0.0124147	0.0267958	0.643232	0.000170746	0.886284
ZBP1:Q9H171:OID30526:v1:Inflammation_II	ZBP1	PREVALENT	lipodystrophy	DISC	995	-0.042549	0.0305915	0.164592	0.0019041	-0.0349506	0.030723	0.255578	0.00126988	0.91996
ZBP1:Q9H171:OID30526:v1:Inflammation_II	ZBP1	INCIDENT	lipodystrophy	DISC	1186	-0.00391556	0.026542	0.882745	1.73467e-05	-0.00181665	0.0265504	0.945461	3.72467e-06	0.999516
ZBTB17:Q13105:OID20082:v1:Cardiometabolic	ZBTB17	PREVALENT	T2D.V2_EUR_prscs	ALL	1811	-0.0336744	0.0232413	0.147543	0.00110058	-0.025602	0.0232064	0.27008	0.000633674	0.373302
ZBTB17:Q13105:OID20082:v1:Cardiometabolic	ZBTB17	INCIDENT	T2D.V2_EUR_prscs	ALL	2021	-0.0490219	0.0215973	0.0233268	0.00243498	-0.0368917	0.021417	0.0851301	0.00138212	0.639348
ZBTB17:Q13105:OID20082:v1:Cardiometabolic	ZBTB17	PREVALENT	CAD_EUR_prscs	ALL	1811	0.0168614	0.0223242	0.450173	0.000299332	0.0187447	0.0222144	0.398894	0.000370805	0.999224
ZBTB17:Q13105:OID20082:v1:Cardiometabolic	ZBTB17	INCIDENT	CAD_EUR_prscs	ALL	2021	-0.0103584	0.0217866	0.634521	0.000107104	-0.0101886	0.0215142	0.635857	0.000104615	0.893088
ZBTB17:Q13105:OID20082:v1:Cardiometabolic	ZBTB17	PREVALENT	CKD_TA_prscs	ALL	1811	0.0733275	0.022456	0.00111423	0.00556283	0.063416	0.0224501	0.00478583	0.00413814	0.0101106
ZBTB17:Q13105:OID20082:v1:Cardiometabolic	ZBTB17	INCIDENT	CKD_TA_prscs	ALL	2021	0.0137743	0.0214462	0.520772	0.000195433	0.0109715	0.0212248	0.605273	0.000124638	0.860272
ZBTB17:Q13105:OID20082:v1:Cardiometabolic	ZBTB17	PREVALENT	BMI.V1_EUR_prscs	ALL	1811	0.0489476	0.0224971	0.0297087	0.00247799	0.0112109	0.0235104	0.633531	0.000118451	0.143372
ZBTB17:Q13105:OID20082:v1:Cardiometabolic	ZBTB17	INCIDENT	BMI.V1_EUR_prscs	ALL	2021	0.000317264	0.0215347	0.988247	1.02853e-07	-0.0383276	0.0219833	0.0814067	0.00141588	0.998148
ZBTB17:Q13105:OID20082:v1:Cardiometabolic	ZBTB17	PREVALENT	NASH_biomarker_GRS	ALL	1811	0.041051	0.0224676	0.0678515	0.00174892	0.0391161	0.0224287	0.0813331	0.0015819	0.274016
ZBTB17:Q13105:OID20082:v1:Cardiometabolic	ZBTB17	INCIDENT	NASH_biomarker_GRS	ALL	2021	0.0184864	0.0215297	0.390638	0.000349238	0.0268647	0.0213039	0.207452	0.000741238	0.789656
ZBTB17:Q13105:OID20082:v1:Cardiometabolic	ZBTB17	PREVALENT	BMI_GWAS_signif	ALL	1811	0.0357584	0.0224878	0.111987	0.00132525	0.0205685	0.0225885	0.362645	0.000431782	0.663796
ZBTB17:Q13105:OID20082:v1:Cardiometabolic	ZBTB17	INCIDENT	BMI_GWAS_signif	ALL	2021	-0.0100406	0.0216526	0.642903	0.000101884	-0.0196893	0.0214619	0.359043	0.000392468	0.998245
ZBTB17:Q13105:OID20082:v1:Cardiometabolic	ZBTB17	PREVALENT	CKD_GWAS_signif	ALL	1811	0.0277363	0.0223887	0.215565	0.000804865	0.0289819	0.0223142	0.194182	0.000878024	0.496678
ZBTB17:Q13105:OID20082:v1:Cardiometabolic	ZBTB17	INCIDENT	CKD_GWAS_signif	ALL	2021	-0.017859	0.0214553	0.405296	0.000328203	-0.0181254	0.0211774	0.392169	0.00034161	0.930044
ZBTB17:Q13105:OID20082:v1:Cardiometabolic	ZBTB17	PREVALENT	T2D_GWAS_signif	ALL	1811	-0.0510363	0.0224815	0.0233198	0.00269707	-0.0351265	0.0225885	0.120113	0.00125814	0.153375
ZBTB17:Q13105:OID20082:v1:Cardiometabolic	ZBTB17	INCIDENT	T2D_GWAS_signif	ALL	2021	-0.0565404	0.0214161	0.00835417	0.00329116	-0.0356885	0.0213421	0.0946441	0.00130264	0.0951965
ZBTB17:Q13105:OID20082:v1:Cardiometabolic	ZBTB17	PREVALENT	CAD_GWAS_signif	ALL	1811	-0.0188596	0.0223546	0.398975	0.000373438	-0.0196591	0.022255	0.377166	0.000406365	0.999709
ZBTB17:Q13105:OID20082:v1:Cardiometabolic	ZBTB17	INCIDENT	CAD_GWAS_signif	ALL	2021	-0.0402477	0.0214844	0.0611698	0.00166001	-0.0371084	0.0212301	0.0806363	0.00142307	0.923593
ZBTB17:Q13105:OID20082:v1:Cardiometabolic	ZBTB17	PREVALENT	obesity	ALL	1811	0.0138958	0.0223958	0.535034	0.000202022	0.00387027	0.0223849	0.862753	1.55742e-05	0.761541
ZBTB17:Q13105:OID20082:v1:Cardiometabolic	ZBTB17	INCIDENT	obesity	ALL	2021	0.0113644	0.021424	0.59586	0.000133315	0.00298033	0.0212119	0.888277	9.20943e-06	0.994445
ZBTB17:Q13105:OID20082:v1:Cardiometabolic	ZBTB17	PREVALENT	liver_lipid	ALL	1811	-0.0020092	0.0224878	0.928817	4.19e-06	-0.00116283	0.0224638	0.958722	1.39604e-06	0.980734
ZBTB17:Q13105:OID20082:v1:Cardiometabolic	ZBTB17	INCIDENT	liver_lipid	ALL	2021	0.00834167	0.0215281	0.698444	7.11402e-05	0.0049556	0.021256	0.815678	2.53563e-05	0.852388
ZBTB17:Q13105:OID20082:v1:Cardiometabolic	ZBTB17	PREVALENT	proinsulin	ALL	1811	-0.013033	0.0224365	0.561394	0.000177074	-0.00667503	0.0223688	0.765428	4.63912e-05	0.973949
ZBTB17:Q13105:OID20082:v1:Cardiometabolic	ZBTB17	INCIDENT	proinsulin	ALL	2021	-0.0118564	0.0215178	0.581694	0.000143845	-0.00488956	0.0212539	0.818074	2.46898e-05	0.877016
ZBTB17:Q13105:OID20082:v1:Cardiometabolic	ZBTB17	PREVALENT	beta_cell	ALL	1811	-0.0208273	0.0224719	0.35415	0.000450646	-0.0102228	0.0225387	0.650197	0.00010717	0.918165
ZBTB17:Q13105:OID20082:v1:Cardiometabolic	ZBTB17	INCIDENT	beta_cell	ALL	2021	-0.0362648	0.0214403	0.0909136	0.00135372	-0.0213349	0.0212738	0.316046	0.00046896	0.577292
ZBTB17:Q13105:OID20082:v1:Cardiometabolic	ZBTB17	PREVALENT	lipodystrophy	ALL	1811	-0.0190687	0.0222912	0.392426	0.000383934	-0.00956506	0.0223149	0.668238	9.57146e-05	0.994833
ZBTB17:Q13105:OID20082:v1:Cardiometabolic	ZBTB17	INCIDENT	lipodystrophy	ALL	2021	-0.0637208	0.0213861	0.00292226	0.00418785	-0.061774	0.021144	0.00352267	0.00396464	0.318202
ZBTB17:Q13105:OID20082:v1:Cardiometabolic	ZBTB17	PREVALENT	T2D.V2_EUR_prscs	DISC	985	-0.0537316	0.0297924	0.0716281	0.00319481	-0.044353	0.0296543	0.135082	0.00215513	0.42087
ZBTB17:Q13105:OID20082:v1:Cardiometabolic	ZBTB17	INCIDENT	T2D.V2_EUR_prscs	DISC	1192	-0.0480579	0.0278737	0.0849558	0.00238109	-0.0422043	0.0276707	0.127479	0.00182991	0.999339
ZBTB17:Q13105:OID20082:v1:Cardiometabolic	ZBTB17	PREVALENT	CAD_EUR_prscs	DISC	985	0.0189012	0.0298728	0.52707	0.000394415	0.0274209	0.0296273	0.354934	0.000826473	0.999945
ZBTB17:Q13105:OID20082:v1:Cardiometabolic	ZBTB17	INCIDENT	CAD_EUR_prscs	DISC	1192	0.00233537	0.0280248	0.933602	5.57691e-06	0.00520787	0.0277095	0.850953	2.78416e-05	0.987093
ZBTB17:Q13105:OID20082:v1:Cardiometabolic	ZBTB17	PREVALENT	CKD_TA_prscs	DISC	985	0.0441399	0.0300994	0.142858	0.00211473	0.0313123	0.0300043	0.296947	0.00105052	0.36176
ZBTB17:Q13105:OID20082:v1:Cardiometabolic	ZBTB17	INCIDENT	CKD_TA_prscs	DISC	1192	0.041874	0.0275912	0.129378	0.00184603	0.0348307	0.0273775	0.20355	0.00127397	0.652439
ZBTB17:Q13105:OID20082:v1:Cardiometabolic	ZBTB17	PREVALENT	BMI.V1_EUR_prscs	DISC	985	0.0540288	0.0299811	0.0718539	0.00318974	0.010312	0.0313435	0.74223	0.000104519	0.321693
ZBTB17:Q13105:OID20082:v1:Cardiometabolic	ZBTB17	INCIDENT	BMI.V1_EUR_prscs	DISC	1192	-0.0143398	0.0277935	0.605995	0.000213731	-0.0653123	0.0288782	0.023908	0.00401364	0.79656
ZBTB17:Q13105:OID20082:v1:Cardiometabolic	ZBTB17	PREVALENT	NASH_biomarker_GRS	DISC	985	0.0336252	0.0303322	0.267905	0.00120965	0.0327074	0.0301431	0.278174	0.00113557	0.758075
ZBTB17:Q13105:OID20082:v1:Cardiometabolic	ZBTB17	INCIDENT	NASH_biomarker_GRS	DISC	1192	0.0109789	0.0278559	0.693558	0.000124736	0.0145036	0.0276008	0.599355	0.000217593	0.936135
ZBTB17:Q13105:OID20082:v1:Cardiometabolic	ZBTB17	PREVALENT	BMI_GWAS_signif	DISC	985	0.0497188	0.0300687	0.0985653	0.00268689	0.035585	0.0300665	0.236898	0.00135072	0.998312
ZBTB17:Q13105:OID20082:v1:Cardiometabolic	ZBTB17	INCIDENT	BMI_GWAS_signif	DISC	1192	-0.00747051	0.0276369	0.786971	5.86762e-05	-0.0230368	0.0274706	0.401872	0.000553966	0.980308
ZBTB17:Q13105:OID20082:v1:Cardiometabolic	ZBTB17	PREVALENT	CKD_GWAS_signif	DISC	985	0.0377761	0.0300674	0.209293	0.00155317	0.0317781	0.029946	0.288884	0.00108619	0.606838
ZBTB17:Q13105:OID20082:v1:Cardiometabolic	ZBTB17	INCIDENT	CKD_GWAS_signif	DISC	1192	-0.0310609	0.0276323	0.261217	0.00101363	-0.0297128	0.0273408	0.277375	0.000929944	0.757905
ZBTB17:Q13105:OID20082:v1:Cardiometabolic	ZBTB17	PREVALENT	T2D_GWAS_signif	DISC	985	-0.0610726	0.0299131	0.0414661	0.00409017	-0.0372127	0.0301353	0.2172	0.00147017	0.293053
ZBTB17:Q13105:OID20082:v1:Cardiometabolic	ZBTB17	INCIDENT	T2D_GWAS_signif	DISC	1192	-0.0434455	0.0276361	0.116215	0.00198046	-0.025493	0.0275735	0.355399	0.000673246	0.653291
ZBTB17:Q13105:OID20082:v1:Cardiometabolic	ZBTB17	PREVALENT	CAD_GWAS_signif	DISC	985	-0.000147147	0.0299936	0.996087	2.37223e-08	0.00526963	0.0297451	0.859422	3.03088e-05	0.998887
ZBTB17:Q13105:OID20082:v1:Cardiometabolic	ZBTB17	INCIDENT	CAD_GWAS_signif	DISC	1192	-0.0296762	0.027702	0.284278	0.000920713	-0.0318756	0.0273932	0.244818	0.001066	0.878925
ZBTB17:Q13105:OID20082:v1:Cardiometabolic	ZBTB17	PREVALENT	obesity	DISC	985	-0.00227058	0.030129	0.939943	5.59776e-06	-0.0143438	0.0300134	0.632824	0.000220519	0.985648
ZBTB17:Q13105:OID20082:v1:Cardiometabolic	ZBTB17	INCIDENT	obesity	DISC	1192	-0.0279934	0.0277823	0.313862	0.00081462	-0.0395153	0.0275385	0.15159	0.00161996	0.840809
ZBTB17:Q13105:OID20082:v1:Cardiometabolic	ZBTB17	PREVALENT	liver_lipid	DISC	985	-0.00854066	0.0302257	0.777575	7.86876e-05	-0.00926462	0.0300651	0.758036	9.16934e-05	0.967444
ZBTB17:Q13105:OID20082:v1:Cardiometabolic	ZBTB17	INCIDENT	liver_lipid	DISC	1192	0.0280377	0.027661	0.310981	0.000824374	0.0261784	0.027362	0.338901	0.000720915	0.635008
ZBTB17:Q13105:OID20082:v1:Cardiometabolic	ZBTB17	PREVALENT	proinsulin	DISC	985	-0.00760624	0.0303174	0.801957	6.20352e-05	0.00219749	0.0301204	0.941856	5.14024e-06	0.974607
ZBTB17:Q13105:OID20082:v1:Cardiometabolic	ZBTB17	INCIDENT	proinsulin	DISC	1192	-0.0172383	0.0276972	0.533814	0.000310984	-0.014242	0.0274099	0.603448	0.00021275	0.96789
ZBTB17:Q13105:OID20082:v1:Cardiometabolic	ZBTB17	PREVALENT	beta_cell	DISC	985	-0.00582883	0.0301774	0.846882	3.67701e-05	0.0116843	0.0301229	0.698189	0.000145275	0.997934
ZBTB17:Q13105:OID20082:v1:Cardiometabolic	ZBTB17	INCIDENT	beta_cell	DISC	1192	-0.0384318	0.0275741	0.16366	0.00155743	-0.0226566	0.0274572	0.409455	0.000536364	0.682498
ZBTB17:Q13105:OID20082:v1:Cardiometabolic	ZBTB17	PREVALENT	lipodystrophy	DISC	985	-0.0487929	0.0298399	0.102355	0.00262775	-0.0322082	0.0298091	0.280209	0.00112601	0.917434
ZBTB17:Q13105:OID20082:v1:Cardiometabolic	ZBTB17	INCIDENT	lipodystrophy	DISC	1192	-0.0429721	0.0274961	0.118367	0.00195735	-0.0403145	0.0272339	0.13907	0.00172388	0.83229

### Sheet: S15 - UKB MR analysis
PROTEIN	N_SNPS	N_CIS	TRAIT	CIS_ONLY	SUBSET	MEDIAN_FSTAT	PROP_FSTAT_10	FSTAT_FILTERED	EST_MEDIAN	SE_MEDIAN	P_MEDIAN	EST_WEIGHTED	SE_WEIGHTED	P_WEIGHTED	EST_IVW	SE_IVW	P_IVW	EST_EGGER	SE_EGGER	P_EGGER	P_INTERCEPT	EST_ENSEMB	SE_ENSEMB	P_ENSEMB	P_BONF	P_FDR	COLOC_CIS	COLOC_TRANS
AAMDC:Q9H7C9:OID30236:v1	4	3	BMI	FALSE	ALL	494.773	1	TRUE	0.0473706	0.071127	0.50541	-0.0385282	0.0141159	0.00634479	-0.0364468	0.0139731	0.00909778	-0.0431052	0.0192904	0.0254477	0.577791	-0.0374875	0.0167032	0.0172728	1	0.329663	FALSE	FALSE		Column	Definition
AAMDC:Q9H7C9:OID30236:v1	4	3	BMI	FALSE	EUROPEAN_ONLY	319.755	1	TRUE	0.0513604	0.0712399	0.47094	-0.0389621	0.0146673	0.00789805	-0.0364658	0.0145063	0.0119443	-0.0463417	0.0191452	0.0154973	0.406856	-0.037714	0.0169062	0.0137208	1	0.300882	FALSE	FALSE		PROTEIN	UKB-PPP protein id
AAMDC:Q9H7C9:OID30236:v1	4	3	BMI	FALSE	ALL	494.773	1	FALSE	0.0473706	0.071127	0.50541	-0.0385282	0.0141159	0.00634479	-0.0364468	0.0139731	0.00909778	-0.0431052	0.0192904	0.0254477	0.577791	-0.0374875	0.0167032	0.0172728	1	0.344771	FALSE	FALSE		N_SNPS	number of conditionally indpendent pqtls (cis+trans)
AAMDC:Q9H7C9:OID30236:v1	4	3	BMI	FALSE	EUROPEAN_ONLY	319.755	1	FALSE	0.0513604	0.0712399	0.47094	-0.0389621	0.0146673	0.00789805	-0.0364658	0.0145063	0.0119443	-0.0463417	0.0191452	0.0154973	0.406856	-0.037714	0.0169062	0.0137208	1	0.294267	FALSE	FALSE		N_CIS	number of conditionally indpendent cis pqtls
ABO:P16442:OID30675:v1	8	7	CAD	TRUE	ALL	588.055	1	TRUE	0.0227856	0.0140543	0.104963	0.0201256	0.00504919	6.72239e-05	0.0182797	0.00450251	4.90941e-05	0.0576333	0.0300877	0.0554275	0.185883	0.0214556	0.00955173	0.0277474	1	0.507445	FALSE	FALSE		TRAIT	Tested trait
ABO:P16442:OID30675:v1	8	7	insulin	TRUE	ALL	192.823	1	TRUE	-0.0315784	0.0579888	0.586057	-0.0473344	0.0178599	0.00804148	-0.038653	0.0160935	0.0163157	-0.259264	0.107363	0.0157426	0.0377173	-0.0429937	0.0379244	0.0160291	1	0.905096	FALSE	FALSE		CIS_ONLY	TRUE/FALSE: analyssis only used cis pQTLs
ABO:P16442:OID30675:v1	8	7	CAD	FALSE	ALL	491.752	1	TRUE	0.0381849	0.019078	0.0453369	0.0201273	0.00507634	7.34165e-05	0.0183934	0.00450162	4.38976e-05	0.0115096	0.0151469	0.447334	0.634093	0.0192604	0.0101116	0.0227052	1	0.494524	FALSE	FALSE		SUBSET	Either ALL (combined UKB-PPP cohort + trans-ancestry trait GWAS) or EUROPEAN_ONLY (discovery UKB-PPP subet + European trait GWAS)
ABO:P16442:OID30675:v1	8	7	CAD	TRUE	EUROPEAN_ONLY	192.823	1	TRUE	0.022064	0.0126354	0.0807765	0.0192281	0.00512433	0.000175206	0.0173042	0.00459674	0.000166911	0.0574915	0.0316067	0.0689163	0.198742	0.020646	0.00887988	0.0345458	1	0.541348	FALSE	FALSE		MEDIAN_FSTAT	Median F statistics (Beta^2/SE^2)
ABO:P16442:OID30675:v1	8	7	insulin	TRUE	EUROPEAN_ONLY	192.823	1	TRUE	-0.0360085	0.0583259	0.536992	-0.0472111	0.0178264	0.00808788	-0.0384577	0.0160767	0.0167502	-0.263943	0.109051	0.0155055	0.0366105	-0.0428344	0.0380761	0.0161279	1	0.903726	FALSE	FALSE		PROP_FSTAT	Proportion of instruments with F statistic > 10
ABO:P16442:OID30675:v1	8	7	CAD	FALSE	EUROPEAN_ONLY	154.663	1	TRUE	0.0360166	0.0180442	0.0459313	0.0192305	0.00516571	0.000197084	0.0174222	0.0045956	0.000150008	0.0118078	0.0163942	0.471376	0.721066	0.0183263	0.0107799	0.0230642	1	0.491709	FALSE	FALSE		FSTAT_FILTERED	TRUE/FALSE: were instruments filtered by F statistics?
ABO:P16442:OID30675:v1	8	7	CAD	TRUE	ALL	588.055	1	FALSE	0.0227856	0.0140543	0.104963	0.0201256	0.00504919	6.72239e-05	0.0182797	0.00450251	4.90941e-05	0.0576333	0.0300877	0.0554275	0.185883	0.0214556	0.00955173	0.0277474	1	0.536451	FALSE	FALSE		EST_MEDIAN	MR estiamte using median method
ABO:P16442:OID30675:v1	8	7	insulin	TRUE	ALL	192.823	1	FALSE	-0.0315784	0.0579888	0.586057	-0.0473344	0.0178599	0.00804148	-0.038653	0.0160935	0.0163157	-0.259264	0.107363	0.0157426	0.0377173	-0.0429937	0.0379244	0.0160291	1	0.907906	FALSE	FALSE		SE_MEDIAN	standard error of median estimate
ABO:P16442:OID30675:v1	8	7	CAD	FALSE	ALL	491.752	1	FALSE	0.0381849	0.019078	0.0453369	0.0201273	0.00507634	7.34165e-05	0.0183934	0.00450162	4.38976e-05	0.0115096	0.0151469	0.447334	0.634093	0.0192604	0.0101116	0.0227052	1	0.526133	FALSE	FALSE		P_MEDIAN	p-value of median estiamte
ABO:P16442:OID30675:v1	8	7	CAD	TRUE	EUROPEAN_ONLY	192.823	1	FALSE	0.022064	0.0126354	0.0807765	0.0192281	0.00512433	0.000175206	0.0173042	0.00459674	0.000166911	0.0574915	0.0316067	0.0689163	0.198742	0.020646	0.00887988	0.0345458	1	0.593521	FALSE	FALSE		EST_WEIGHTED	MR estiamte using weighted median method
ABO:P16442:OID30675:v1	8	7	insulin	TRUE	EUROPEAN_ONLY	192.823	1	FALSE	-0.0360085	0.0583259	0.536992	-0.0472111	0.0178264	0.00808788	-0.0384577	0.0160767	0.0167502	-0.263943	0.109051	0.0155055	0.0366105	-0.0428344	0.0380761	0.0161279	1	0.900282	FALSE	FALSE		SE_WEIGHTED	standard error of weighted median estimate
ABO:P16442:OID30675:v1	8	7	CAD	FALSE	EUROPEAN_ONLY	154.663	1	FALSE	0.0360166	0.0180442	0.0459313	0.0192305	0.00516571	0.000197084	0.0174222	0.0045956	0.000150008	0.0118078	0.0163942	0.471376	0.721066	0.0183263	0.0107799	0.0230642	1	0.484348	FALSE	FALSE		P_WEIGHTED	p-value of weighted median estiamte
ACADSB:P45954:OID30356:v1	8	3	BMI	TRUE	ALL	450.039	1	TRUE	-0.0768548	0.047754	0.107531	-0.0899352	0.0403007	0.0256412	-0.0807606	0.0398286	0.0425906	-0.153393	0.0585732	0.00882315	0.0832576	-0.0853479	0.0440274	0.0341159	1	0.367606	FALSE	FALSE		EST_IVW	MR estiamte using IVW method
ACADSB:P45954:OID30356:v1	8	3	insulin	FALSE	ALL	90.5972	1	TRUE	-0.285127	0.143555	0.0470132	-0.291083	0.110473	0.00841657	-0.232841	0.0881665	0.00826794	-0.217983	0.141301	0.122906	0.88827	-0.258984	0.125887	0.0277149	1	0.882358	FALSE	FALSE		SE_IVW	standard error of IVW estimate
ACADSB:P45954:OID30356:v1	8	3	BMI	TRUE	EUROPEAN_ONLY	301.846	1	TRUE	-0.0819335	0.0491237	0.0953354	-0.0922417	0.0407687	0.0236627	-0.0821478	0.0401412	0.0407097	-0.154129	0.0585436	0.00847035	0.0911995	-0.0871948	0.0449462	0.0321862	1	0.34762	FALSE	FALSE		P_IVW	p-value of IVW estiamte
ACADSB:P45954:OID30356:v1	8	3	insulin	FALSE	EUROPEAN_ONLY	90.5972	1	TRUE	-0.264579	0.134694	0.0494958	-0.292583	0.10815	0.0068233	-0.22778	0.0856958	0.00786043	-0.220873	0.140512	0.115971	0.94873	-0.24618	0.121422	0.0286781	1	0.885964	FALSE	FALSE		EST_EGGER	MR estiamte using Egger method
ACADSB:P45954:OID30356:v1	8	3	BMI	TRUE	ALL	450.039	1	FALSE	-0.0768548	0.047754	0.107531	-0.0899352	0.0403007	0.0256412	-0.0807606	0.0398286	0.0425906	-0.153393	0.0585732	0.00882315	0.0832576	-0.0853479	0.0440274	0.0341159	1	0.398765	FALSE	FALSE		SE_EGGER	standard error of Egger estimate
ACADSB:P45954:OID30356:v1	8	3	insulin	FALSE	ALL	90.5972	1	FALSE	-0.285127	0.143555	0.0470132	-0.291083	0.110473	0.00841657	-0.232841	0.0881665	0.00826794	-0.217983	0.141301	0.122906	0.88827	-0.258984	0.125887	0.0277149	1	0.885913	FALSE	FALSE		P_EGGER	p-value of Egger estiamte
ACADSB:P45954:OID30356:v1	8	3	BMI	TRUE	EUROPEAN_ONLY	301.846	1	FALSE	-0.0819335	0.0491237	0.0953354	-0.0922417	0.0407687	0.0236627	-0.0821478	0.0401412	0.0407097	-0.154129	0.0585436	0.00847035	0.0911995	-0.0871948	0.0449462	0.0321862	1	0.400307	FALSE	FALSE		P_INTERCEPT	p-value of Egger intercept for detected pleiotropy
ACADSB:P45954:OID30356:v1	8	3	insulin	FALSE	EUROPEAN_ONLY	90.5972	1	FALSE	-0.264579	0.134694	0.0494958	-0.292583	0.10815	0.0068233	-0.22778	0.0856958	0.00786043	-0.220873	0.140512	0.115971	0.94873	-0.24618	0.121422	0.0286781	1	0.885787	FALSE	FALSE		EST_ENSEMB	ensemble estimate (using median of MR estimates)
ACOT13:Q9NPJ3:OID31522:v1	8	3	NASH_AST_ALT	TRUE	ALL	112.396	1	TRUE	-0.117971	0.1739	0.497527	-0.278657	0.110974	0.0120383	-0.202466	0.0928013	0.0291305	-0.440339	0.114545	0.000120924	0.000396113	-0.240561	0.112759	0.0205844	1	0.848694	FALSE	FALSE		SE_ENSEMB	ensemble standard error (using median of MR standard errors)
ACOT13:Q9NPJ3:OID31522:v1	8	3	insulin	TRUE	ALL	73.345	1	TRUE	0.54354	0.260227	0.0367336	0.583887	0.225529	0.00962652	0.647888	0.198714	0.00111255	0.698044	0.263719	0.00812271	0.750495	0.615888	0.242878	0.00887461	1	0.905096	FALSE	FALSE		P_ENSEMB	ensemble p-value (using median MR p-values)
ACOT13:Q9NPJ3:OID31522:v1	8	3	NASH_AST_ALT	FALSE	ALL	76.5013	1	TRUE	-0.15442	0.0980366	0.115226	-0.190508	0.0972475	0.0501132	-0.206577	0.099907	0.0386685	-0.330793	0.166213	0.0465722	0.347406	-0.198542	0.0989718	0.0483427	1	0.837183	FALSE	FALSE		P_BONF	Adjusted ensemble p-value using Bonferonni correction
ACOT13:Q9NPJ3:OID31522:v1	8	3	NASH_AST_ALT	TRUE	EUROPEAN_ONLY	73.345	1	TRUE	-0.109786	0.177798	0.536919	-0.263503	0.113799	0.0205853	-0.183378	0.0918394	0.0458553	-0.437255	0.115434	0.000151915	0.000283073	-0.22344	0.114617	0.0332203	1	0.85663	FALSE	FALSE		P_FDR	Adjusted ensemble p-value using FDR correction
ACOT13:Q9NPJ3:OID31522:v1	8	3	insulin	TRUE	EUROPEAN_ONLY	73.345	1	TRUE	0.537718	0.253795	0.0341145	0.5554	0.227074	0.0144492	0.631361	0.195285	0.0012249	0.695923	0.278334	0.0124083	0.708587	0.59338	0.240434	0.0134287	1	0.903726	FALSE	FALSE		COLOC_CIS	TRUE/FALSE: cis colocalization evidence
ACOT13:Q9NPJ3:OID31522:v1	8	3	NASH_AST_ALT	TRUE	ALL	112.396	1	FALSE	-0.117971	0.1739	0.497527	-0.278657	0.110974	0.0120383	-0.202466	0.0928013	0.0291305	-0.440339	0.114545	0.000120924	0.000396113	-0.240561	0.112759	0.0205844	1	0.877878	FALSE	FALSE		COLOC_TRANS	TRUE/FALSE trans colocalization evidence
ACOT13:Q9NPJ3:OID31522:v1	8	3	insulin	TRUE	ALL	73.345	1	FALSE	0.54354	0.260227	0.0367336	0.583887	0.225529	0.00962652	0.647888	0.198714	0.00111255	0.698044	0.263719	0.00812271	0.750495	0.615888	0.242878	0.00887461	1	0.907906	FALSE	FALSE
ACOT13:Q9NPJ3:OID31522:v1	8	3	NASH_AST_ALT	FALSE	ALL	76.5013	1	FALSE	-0.15442	0.0980366	0.115226	-0.190508	0.0972475	0.0501132	-0.206577	0.099907	0.0386685	-0.330793	0.166213	0.0465722	0.347406	-0.198542	0.0989718	0.0483427	1	0.839004	FALSE	FALSE
ACOT13:Q9NPJ3:OID31522:v1	8	3	NASH_AST_ALT	TRUE	EUROPEAN_ONLY	73.345	1	FALSE	-0.109786	0.177798	0.536919	-0.263503	0.113799	0.0205853	-0.183378	0.0918394	0.0458553	-0.437255	0.115434	0.000151915	0.000283073	-0.22344	0.114617	0.0332203	1	0.875774	FALSE	FALSE
ACOT13:Q9NPJ3:OID31522:v1	8	3	insulin	TRUE	EUROPEAN_ONLY	73.345	1	FALSE	0.537718	0.253795	0.0341145	0.5554	0.227074	0.0144492	0.631361	0.195285	0.0012249	0.695923	0.278334	0.0124083	0.708587	0.59338	0.240434	0.0134287	1	0.900282	FALSE	FALSE
ACTN2:P35609:OID30192:v1	3	0	NASH_AST_ALT	FALSE	ALL	129.29	1	TRUE	0.470657	0.144684	0.00114192	0.436659	0.121629	0.000330559	0.473428	0.110762	1.91741e-05	1.07465	0.467336	0.0214751	0.18543	0.472043	0.133156	0.000736239	1	0.110633	FALSE	FALSE
ACTN2:P35609:OID30192:v1	3	0	CAD	FALSE	ALL	129.29	1	TRUE	0.202317	0.0912903	0.0266783	0.147314	0.0708101	0.0374881	0.142674	0.0645614	0.0271127	0.258346	0.274693	0.346965	0.664844	0.174815	0.0810502	0.0323004	1	0.572832	FALSE	FALSE
ACTN2:P35609:OID30192:v1	3	0	BMI	FALSE	ALL	129.29	1	TRUE	-0.340067	0.126862	0.00734883	-0.258354	0.0980796	0.00843558	-0.253789	0.0888605	0.00428969	-0.458167	0.377949	0.225419	0.577971	-0.29921	0.112471	0.00789221	1	0.216717	FALSE	FALSE
ACTN2:P35609:OID30192:v1	3	0	NASH_AST_ALT	FALSE	EUROPEAN_ONLY	89.1272	1	TRUE	0.467136	0.148365	0.00164079	0.433778	0.128266	0.000719993	0.472237	0.112682	2.77874e-05	0.994814	0.41662	0.0169487	0.192614	0.469687	0.138316	0.00118039	1	0.147844	FALSE	FALSE
ACTN2:P35609:OID30192:v1	3	0	CAD	FALSE	EUROPEAN_ONLY	89.1272	1	TRUE	0.198276	0.0917089	0.0306174	0.147672	0.0744371	0.0472725	0.141888	0.0657111	0.0308295	0.276707	0.243672	0.256137	0.565586	0.172974	0.083073	0.039051	1	0.592865	FALSE	FALSE
ACTN2:P35609:OID30192:v1	3	0	BMI	FALSE	EUROPEAN_ONLY	89.1272	1	TRUE	-0.328916	0.12276	0.00737683	-0.26931	0.101745	0.00812313	-0.266961	0.0905558	0.0031981	-0.471625	0.336402	0.160925	0.527577	-0.299113	0.112253	0.00774998	1	0.212753	FALSE	FALSE
ACTN2:P35609:OID30192:v1	3	0	NASH_AST_ALT	FALSE	ALL	129.29	1	FALSE	0.470657	0.144684	0.00114192	0.436659	0.121629	0.000330559	0.473428	0.110762	1.91741e-05	1.07465	0.467336	0.0214751	0.18543	0.472043	0.133156	0.000736239	1	0.103876	FALSE	FALSE
ACTN2:P35609:OID30192:v1	3	0	CAD	FALSE	ALL	129.29	1	FALSE	0.202317	0.0912903	0.0266783	0.147314	0.0708101	0.0374881	0.142674	0.0645614	0.0271127	0.258346	0.274693	0.346965	0.664844	0.174815	0.0810502	0.0323004	1	0.597409	FALSE	FALSE
ACTN2:P35609:OID30192:v1	3	0	BMI	FALSE	ALL	129.29	1	FALSE	-0.340067	0.126862	0.00734883	-0.258354	0.0980796	0.00843558	-0.253789	0.0888605	0.00428969	-0.458167	0.377949	0.225419	0.577971	-0.29921	0.112471	0.00789221	1	0.217955	FALSE	FALSE
ACTN2:P35609:OID30192:v1	3	0	NASH_AST_ALT	FALSE	EUROPEAN_ONLY	89.1272	1	FALSE	0.467136	0.148365	0.00164079	0.433778	0.128266	0.000719993	0.472237	0.112682	2.77874e-05	0.994814	0.41662	0.0169487	0.192614	0.469687	0.138316	0.00118039	1	0.158645	FALSE	FALSE
ACTN2:P35609:OID30192:v1	3	0	CAD	FALSE	EUROPEAN_ONLY	89.1272	1	FALSE	0.198276	0.0917089	0.0306174	0.147672	0.0744371	0.0472725	0.141888	0.0657111	0.0308295	0.276707	0.243672	0.256137	0.565586	0.172974	0.083073	0.039051	1	0.600853	FALSE	FALSE
ACTN2:P35609:OID30192:v1	3	0	BMI	FALSE	EUROPEAN_ONLY	89.1272	1	FALSE	-0.328916	0.12276	0.00737683	-0.26931	0.101745	0.00812313	-0.266961	0.0905558	0.0031981	-0.471625	0.336402	0.160925	0.527577	-0.299113	0.112253	0.00774998	1	0.214022	FALSE	FALSE
ACYP1:P07311:OID30642:v1	6	3	CAD	TRUE	ALL	696.387	1	TRUE	-0.147538	0.0703312	0.0359268	-0.0668506	0.028	0.0169626	-0.0652224	0.0226005	0.00390312	0.0170435	0.0316811	0.590598	0.000211062	-0.0660365	0.0298406	0.0264447	1	0.507445	FALSE	FALSE
ACYP1:P07311:OID30642:v1	6	3	CAD	TRUE	EUROPEAN_ONLY	445.231	1	TRUE	-0.17147	0.0616828	0.00543805	-0.0762746	0.026491	0.00398603	-0.0675844	0.0225029	0.00267007	0.00715175	0.03268	0.826773	0.000890194	-0.0719295	0.0295855	0.00471204	1	0.268104	FALSE	FALSE
ACYP1:P07311:OID30642:v1	6	3	CAD	TRUE	ALL	696.387	1	FALSE	-0.147538	0.0703312	0.0359268	-0.0668506	0.028	0.0169626	-0.0652224	0.0226005	0.00390312	0.0170435	0.0316811	0.590598	0.000211062	-0.0660365	0.0298406	0.0264447	1	0.531129	FALSE	FALSE
ACYP1:P07311:OID30642:v1	6	3	CAD	TRUE	EUROPEAN_ONLY	445.231	1	FALSE	-0.17147	0.0616828	0.00543805	-0.0762746	0.026491	0.00398603	-0.0675844	0.0225029	0.00267007	0.00715175	0.03268	0.826773	0.000890194	-0.0719295	0.0295855	0.00471204	1	0.247537	FALSE	FALSE
ADAMTS4:O75173:OID30471:v1	3	2	CKD	FALSE	ALL	50.7406	0.666667	FALSE	-0.172819	0.31877	0.587719	0.221906	0.107518	0.0390277	0.220674	0.105635	0.0367062	0.366723	0.189731	0.0532542	0.331089	0.22129	0.148625	0.046141	1	0.882968	FALSE	FALSE
ADAMTS4:O75173:OID30471:v1	3	2	BMI	FALSE	ALL	50.7406	0.666667	FALSE	0.0361517	0.220743	0.86991	0.251803	0.0799504	0.00163559	0.247059	0.0784665	0.00164061	0.530973	0.128118	3.40681e-05	0.00505782	0.249431	0.104034	0.0016381	1	0.0894114	FALSE	FALSE
ADAMTS4:O75173:OID30471:v1	3	2	BMI	FALSE	EUROPEAN_ONLY	45.4011	0.666667	FALSE	0.0554854	0.195991	0.777099	0.265433	0.0808926	0.00103331	0.252643	0.07821	0.00123656	0.580933	0.138545	2.75188e-05	0.00409576	0.259038	0.109719	0.00113493	1	0.0983287	FALSE	FALSE
ADAMTS8:Q9UP79:OID21502:v1	14	11	NASH_AST_ALT	TRUE	ALL	295.976	1	TRUE	-0.0451528	0.0392846	0.250401	-0.0514324	0.0216255	0.0173916	-0.0400693	0.0189013	0.0340126	-0.0849164	0.0257849	0.000990305	0.0153087	-0.0482926	0.0237052	0.0257021	1	0.848694	FALSE	FALSE
ADAMTS8:Q9UP79:OID21502:v1	14	11	NASH_AST_ALT	FALSE	ALL	236.725	1	TRUE	-0.0510674	0.0372998	0.170965	-0.0508168	0.021853	0.0200511	-0.0409567	0.0177487	0.0210219	-0.0744886	0.0246642	0.00252684	0.0502386	-0.0509421	0.0232586	0.0205365	1	0.685919	FALSE	FALSE
ADAMTS8:Q9UP79:OID21502:v1	14	11	NASH_AST_ALT	TRUE	EUROPEAN_ONLY	179.039	1	TRUE	-0.0464139	0.0410065	0.257691	-0.0487254	0.0217008	0.0247474	-0.0342736	0.0183621	0.0619657	-0.0765099	0.0261283	0.00340892	0.0250575	-0.0475696	0.0239146	0.0433566	1	0.85663	FALSE	FALSE
ADAMTS8:Q9UP79:OID21502:v1	14	11	NASH_AST_ALT	FALSE	EUROPEAN_ONLY	150.085	1	TRUE	-0.0531284	0.0370126	0.151169	-0.0489564	0.0218421	0.0250019	-0.0359714	0.0178721	0.0441447	-0.0642907	0.0249215	0.00988788	0.103	-0.0510424	0.0233818	0.0345733	1	0.815117	FALSE	FALSE
ADAMTS8:Q9UP79:OID21502:v1	14	11	NASH_AST_ALT	TRUE	ALL	295.976	1	FALSE	-0.0451528	0.0392846	0.250401	-0.0514324	0.0216255	0.0173916	-0.0400693	0.0189013	0.0340126	-0.0849164	0.0257849	0.000990305	0.0153087	-0.0482926	0.0237052	0.0257021	1	0.877878	FALSE	FALSE
ADAMTS8:Q9UP79:OID21502:v1	14	11	NASH_AST_ALT	FALSE	ALL	236.725	1	FALSE	-0.0510674	0.0372998	0.170965	-0.0508168	0.021853	0.0200511	-0.0409567	0.0177487	0.0210219	-0.0744886	0.0246642	0.00252684	0.0502386	-0.0509421	0.0232586	0.0205365	1	0.726343	FALSE	FALSE
ADAMTS8:Q9UP79:OID21502:v1	14	11	NASH_AST_ALT	TRUE	EUROPEAN_ONLY	179.039	1	FALSE	-0.0464139	0.0410065	0.257691	-0.0487254	0.0217008	0.0247474	-0.0342736	0.0183621	0.0619657	-0.0765099	0.0261283	0.00340892	0.0250575	-0.0475696	0.0239146	0.0433566	1	0.875774	FALSE	FALSE
ADAMTS8:Q9UP79:OID21502:v1	14	11	NASH_AST_ALT	FALSE	EUROPEAN_ONLY	150.085	1	FALSE	-0.0531284	0.0370126	0.151169	-0.0489564	0.0218421	0.0250019	-0.0359714	0.0178721	0.0441447	-0.0642907	0.0249215	0.00988788	0.103	-0.0510424	0.0233818	0.0345733	1	0.765932	FALSE	FALSE
ADAMTSL2:Q86TH1:OID30370:v1	17	7	CAD	TRUE	ALL	65.1942	1	TRUE	0.140539	0.0668556	0.035542	0.13592	0.059182	0.0216394	0.123531	0.0486986	0.011192	0.158514	0.131399	0.227679	0.77438	0.138229	0.0630188	0.0285907	1	0.507445	FALSE	TRUE
ADAMTSL2:Q86TH1:OID30370:v1	17	7	NASH_AST_ALT	FALSE	ALL	71.3709	1	TRUE	0.0648762	0.0944539	0.492174	0.174822	0.0864661	0.0431916	0.27398	0.127324	0.0314098	0.801641	0.26674	0.00265294	0.0285177	0.224401	0.110889	0.0373007	1	0.837183	FALSE	TRUE
ADAMTSL2:Q86TH1:OID30370:v1	17	7	CAD	TRUE	EUROPEAN_ONLY	39.5458	1	TRUE	0.132341	0.063534	0.0372515	0.138484	0.0578522	0.0166767	0.1272	0.0470298	0.00683722	0.153994	0.121617	0.205434	0.811183	0.135413	0.0606931	0.0269641	1	0.491744	FALSE	TRUE
ADAMTSL2:Q86TH1:OID30370:v1	17	7	CAD	TRUE	ALL	65.1942	1	FALSE	0.140539	0.0668556	0.035542	0.13592	0.059182	0.0216394	0.123531	0.0486986	0.011192	0.158514	0.131399	0.227679	0.77438	0.138229	0.0630188	0.0285907	1	0.536451	FALSE	TRUE
ADAMTSL2:Q86TH1:OID30370:v1	17	7	NASH_AST_ALT	FALSE	ALL	71.3709	1	FALSE	0.0648762	0.0944539	0.492174	0.174822	0.0864661	0.0431916	0.27398	0.127324	0.0314098	0.801641	0.26674	0.00265294	0.0285177	0.224401	0.110889	0.0373007	1	0.839004	FALSE	TRUE
ADAMTSL2:Q86TH1:OID30370:v1	17	7	CAD	TRUE	EUROPEAN_ONLY	39.5458	1	FALSE	0.132341	0.063534	0.0372515	0.138484	0.0578522	0.0166767	0.1272	0.0470298	0.00683722	0.153994	0.121617	0.205434	0.811183	0.135413	0.0606931	0.0269641	1	0.515284	FALSE	TRUE
ADAMTSL4:Q6UY14:OID30275:v1	13	10	BMI	TRUE	ALL	319.511	1	TRUE	-0.124468	0.0346612	0.000329427	-0.142025	0.0329764	1.65569e-05	-0.11136	0.0335671	0.000908176	-0.112243	0.0629405	0.0745348	0.986426	-0.118356	0.0341142	0.000618801	1	0.0537584	FALSE	TRUE
ADAMTSL4:Q6UY14:OID30275:v1	13	10	BMI	FALSE	ALL	273.065	1	TRUE	-0.129112	0.0362757	0.000372002	-0.14348	0.0326341	1.09947e-05	-0.158436	0.0843031	0.0601952	0.0110383	0.120247	0.926859	0.0664167	-0.136296	0.0602894	0.0302836	1	0.439771	FALSE	TRUE
ADAMTSL4:Q6UY14:OID30275:v1	13	10	BMI	TRUE	EUROPEAN_ONLY	214.62	1	TRUE	-0.121388	0.0338158	0.000331083	-0.138438	0.0325577	2.118e-05	-0.110109	0.0326063	0.000733011	-0.107077	0.0608268	0.0783482	0.951678	-0.115749	0.0332111	0.000532047	1	0.048519	FALSE	TRUE
ADAMTSL4:Q6UY14:OID30275:v1	13	10	BMI	FALSE	EUROPEAN_ONLY	200.18	1	TRUE	-0.13542	0.0350769	0.000113083	-0.139052	0.0322931	1.66285e-05	-0.15575	0.0851175	0.0672772	0.0222437	0.119666	0.852538	0.0525368	-0.137236	0.0600972	0.0336952	1	0.478765	FALSE	TRUE
ADAMTSL4:Q6UY14:OID30275:v1	13	10	BMI	TRUE	ALL	319.511	1	FALSE	-0.124468	0.0346612	0.000329427	-0.142025	0.0329764	1.65569e-05	-0.11136	0.0335671	0.000908176	-0.112243	0.0629405	0.0745348	0.986426	-0.118356	0.0341142	0.000618801	1	0.0551507	FALSE	TRUE
ADAMTSL4:Q6UY14:OID30275:v1	13	10	BMI	FALSE	ALL	273.065	1	FALSE	-0.129112	0.0362757	0.000372002	-0.14348	0.0326341	1.09947e-05	-0.158436	0.0843031	0.0601952	0.0110383	0.120247	0.926859	0.0664167	-0.136296	0.0602894	0.0302836	1	0.462324	FALSE	TRUE
ADAMTSL4:Q6UY14:OID30275:v1	13	10	BMI	TRUE	EUROPEAN_ONLY	214.62	1	FALSE	-0.121388	0.0338158	0.000331083	-0.138438	0.0325577	2.118e-05	-0.110109	0.0326063	0.000733011	-0.107077	0.0608268	0.0783482	0.951678	-0.115749	0.0332111	0.000532047	1	0.0486945	FALSE	TRUE
ADAMTSL4:Q6UY14:OID30275:v1	13	10	BMI	FALSE	EUROPEAN_ONLY	200.18	1	FALSE	-0.13542	0.0350769	0.000113083	-0.139052	0.0322931	1.66285e-05	-0.15575	0.0851175	0.0672772	0.0222437	0.119666	0.852538	0.0525368	-0.137236	0.0600972	0.0336952	1	0.483055	FALSE	TRUE
ADAMTSL5:Q6ZMM2:OID30355:v1	11	9	NASH_AST_ALT	TRUE	ALL	193.07	1	TRUE	0.0693819	0.0401051	0.0836303	0.0694417	0.025607	0.00669136	0.0649728	0.0223043	0.00357955	0.0479628	0.0416561	0.249569	0.628747	0.0671773	0.0328561	0.0451608	1	0.874197	FALSE	FALSE
ADAMTSL5:Q6ZMM2:OID30355:v1	11	9	insulin	TRUE	ALL	127.974	1	TRUE	-0.174707	0.102234	0.0874704	-0.168206	0.0535186	0.00167251	-0.145876	0.0527632	0.00569714	-0.0555377	0.0981815	0.571623	0.277384	-0.157041	0.07585	0.0465838	1	0.905096	FALSE	FALSE
ADAMTSL5:Q6ZMM2:OID30355:v1	11	9	insulin	FALSE	ALL	127.974	1	TRUE	-0.174707	0.0969347	0.071495	-0.168627	0.0538853	0.00175186	-0.140863	0.0505711	0.00534534	-0.0673813	0.0951864	0.479015	0.360598	-0.154745	0.0745358	0.0384202	1	0.882358	FALSE	FALSE
ADAMTSL5:Q6ZMM2:OID30355:v1	11	9	NASH_AST_ALT	TRUE	EUROPEAN_ONLY	127.974	1	TRUE	0.0708543	0.0392999	0.0714017	0.0709478	0.0256716	0.00571545	0.0633667	0.0221229	0.00417919	0.0382126	0.0406983	0.347769	0.461514	0.0671105	0.0324857	0.0385586	1	0.85663	FALSE	FALSE
ADAMTSL5:Q6ZMM2:OID30355:v1	11	9	insulin	TRUE	EUROPEAN_ONLY	127.974	1	TRUE	-0.172393	0.0952238	0.0702339	-0.166001	0.0524987	0.00156689	-0.140104	0.051921	0.00696724	-0.0487503	0.0946556	0.606534	0.25218	-0.153053	0.0735772	0.0386006	1	0.903726	FALSE	FALSE
ADAMTSL5:Q6ZMM2:OID30355:v1	11	9	insulin	FALSE	EUROPEAN_ONLY	127.974	1	TRUE	-0.172393	0.0911258	0.0585156	-0.166473	0.0529338	0.00166123	-0.135066	0.0495655	0.00643022	-0.0597849	0.0922662	0.51701	0.332761	-0.15077	0.0720298	0.0324729	1	0.885964	FALSE	FALSE
ADAMTSL5:Q6ZMM2:OID30355:v1	11	9	NASH_AST_ALT	TRUE	ALL	193.07	1	FALSE	0.0693819	0.0401051	0.0836303	0.0694417	0.025607	0.00669136	0.0649728	0.0223043	0.00357955	0.0479628	0.0416561	0.249569	0.628747	0.0671773	0.0328561	0.0451608	1	0.877878	FALSE	FALSE
ADAMTSL5:Q6ZMM2:OID30355:v1	11	9	insulin	TRUE	ALL	127.974	1	FALSE	-0.174707	0.102234	0.0874704	-0.168206	0.0535186	0.00167251	-0.145876	0.0527632	0.00569714	-0.0555377	0.0981815	0.571623	0.277384	-0.157041	0.07585	0.0465838	1	0.907906	FALSE	FALSE
ADAMTSL5:Q6ZMM2:OID30355:v1	11	9	insulin	FALSE	ALL	127.974	1	FALSE	-0.174707	0.0969347	0.071495	-0.168627	0.0538853	0.00175186	-0.140863	0.0505711	0.00534534	-0.0673813	0.0951864	0.479015	0.360598	-0.154745	0.0745358	0.0384202	1	0.885913	FALSE	FALSE
ADAMTSL5:Q6ZMM2:OID30355:v1	11	9	NASH_AST_ALT	TRUE	EUROPEAN_ONLY	127.974	1	FALSE	0.0708543	0.0392999	0.0714017	0.0709478	0.0256716	0.00571545	0.0633667	0.0221229	0.00417919	0.0382126	0.0406983	0.347769	0.461514	0.0671105	0.0324857	0.0385586	1	0.875774	FALSE	FALSE
ADAMTSL5:Q6ZMM2:OID30355:v1	11	9	insulin	TRUE	EUROPEAN_ONLY	127.974	1	FALSE	-0.172393	0.0952238	0.0702339	-0.166001	0.0524987	0.00156689	-0.140104	0.051921	0.00696724	-0.0487503	0.0946556	0.606534	0.25218	-0.153053	0.0735772	0.0386006	1	0.900282	FALSE	FALSE
ADAMTSL5:Q6ZMM2:OID30355:v1	11	9	insulin	FALSE	EUROPEAN_ONLY	127.974	1	FALSE	-0.172393	0.0911258	0.0585156	-0.166473	0.0529338	0.00166123	-0.135066	0.0495655	0.00643022	-0.0597849	0.0922662	0.51701	0.332761	-0.15077	0.0720298	0.0324729	1	0.885787	FALSE	FALSE
ADGRB3:O60242:OID20974:v1	16	13	BMI	TRUE	ALL	390.037	1	TRUE	-0.00841897	0.0173238	0.626984	0.0271678	0.009809	0.00561111	0.0231198	0.0117067	0.0482778	0.0450642	0.0192764	0.0193979	0.160131	0.0251438	0.0145153	0.0338379	1	0.367458	FALSE	FALSE
ADGRB3:O60242:OID20974:v1	16	13	BMI	FALSE	ALL	257.476	1	TRUE	-0.00757655	0.0204412	0.710898	0.0271812	0.00984904	0.00578402	0.0231153	0.0110174	0.0358984	0.0384407	0.0172163	0.0255613	0.249918	0.0251482	0.0141168	0.0307298	1	0.439876	FALSE	FALSE
ADGRB3:O60242:OID20974:v1	16	13	BMI	TRUE	EUROPEAN_ONLY	294.605	1	TRUE	-0.00734314	0.0200112	0.713655	0.0293731	0.00983041	0.00280821	0.025043	0.0116505	0.0315933	0.0425718	0.023321	0.0679304	0.383947	0.027208	0.0158308	0.0497618	1	0.401296	FALSE	FALSE
ADGRB3:O60242:OID20974:v1	17	14	BMI	TRUE	ALL	390.037	1	FALSE	-0.00841897	0.0173238	0.626984	0.0271678	0.009809	0.00561111	0.0231198	0.0117067	0.0482778	0.0450642	0.0192764	0.0193979	0.160131	0.0251438	0.0145153	0.0338379	1	0.398765	FALSE	FALSE
ADGRB3:O60242:OID20974:v1	17	14	BMI	FALSE	ALL	257.476	1	FALSE	-0.00757655	0.0204412	0.710898	0.0271812	0.00984904	0.00578402	0.0231153	0.0110174	0.0358984	0.0384407	0.0172163	0.0255613	0.249918	0.0251482	0.0141168	0.0307298	1	0.462324	FALSE	FALSE
ADGRB3:O60242:OID20974:v1	17	14	BMI	TRUE	EUROPEAN_ONLY	264.975	0.928571	FALSE	-0.00913813	0.0193155	0.636143	0.0293679	0.00986914	0.00292295	0.0249309	0.0115835	0.0313762	0.0450717	0.0191927	0.0188555	0.194397	0.0271494	0.0153881	0.0251159	1	0.354606	FALSE	FALSE
ADGRB3:O60242:OID20974:v1	17	14	BMI	FALSE	EUROPEAN_ONLY	172.975	0.941176	FALSE	-0.00734314	0.021795	0.736179	0.029383	0.00989536	0.00298414	0.024913	0.0110171	0.0237412	0.0384503	0.0173708	0.0268632	0.313618	0.027148	0.014194	0.0253022	1	0.414269	FALSE	FALSE
ADGRE5:P48960:OID20260:v1	27	8	CAD	TRUE	ALL	157.609	1	TRUE	0.0505197	0.0374787	0.177672	0.0784063	0.0332942	0.0185249	0.0538504	0.0266852	0.0435921	0.0928433	0.0476534	0.0513787	0.322965	0.0661284	0.0353864	0.0474854	1	0.61459	FALSE	TRUE
ADGRE5:P48960:OID20260:v1	27	8	NASH_AST_ALT	FALSE	ALL	138.526	1	TRUE	0.13663	0.0536525	0.0108789	0.142852	0.042888	0.000865925	0.212407	0.0937927	0.0235345	0.198375	0.143409	0.166579	0.895546	0.170613	0.0737226	0.0172067	1	0.644473	FALSE	TRUE
ADGRE5:P48960:OID20260:v1	27	8	CAD	TRUE	EUROPEAN_ONLY	101.334	1	TRUE	0.0493539	0.0374963	0.188096	0.0790073	0.0327644	0.0158924	0.0528537	0.025096	0.0351986	0.0905659	0.0448574	0.0434898	0.310861	0.0659305	0.0351303	0.0393442	1	0.573103	FALSE	TRUE
ADGRE5:P48960:OID20260:v1	27	8	CAD	TRUE	ALL	157.609	1	FALSE	0.0505197	0.0374787	0.177672	0.0784063	0.0332942	0.0185249	0.0538504	0.0266852	0.0435921	0.0928433	0.0476534	0.0513787	0.322965	0.0661284	0.0353864	0.0474854	1	0.635871	FALSE	TRUE
ADGRE5:P48960:OID20260:v1	27	8	NASH_AST_ALT	FALSE	ALL	138.526	1	FALSE	0.13663	0.0536525	0.0108789	0.142852	0.042888	0.000865925	0.212407	0.0937927	0.0235345	0.198375	0.143409	0.166579	0.895546	0.170613	0.0737226	0.0172067	1	0.699181	FALSE	TRUE
ADGRE5:P48960:OID20260:v1	27	8	CAD	TRUE	EUROPEAN_ONLY	101.334	1	FALSE	0.0493539	0.0374963	0.188096	0.0790073	0.0327644	0.0158924	0.0528537	0.025096	0.0351986	0.0905659	0.0448574	0.0434898	0.310861	0.0659305	0.0351303	0.0393442	1	0.62556	FALSE	TRUE
ADGRG2:Q8IZP9:OID20189:v1	13	0	CAD	FALSE	ALL	85.6124	1	TRUE	-0.203291	0.0593612	0.000615615	-0.199659	0.054278	0.000234646	-0.116264	0.0646006	0.0719024	-0.162034	0.151161	0.28375	0.735408	-0.180847	0.0619809	0.036259	1	0.584668	FALSE	FALSE
ADGRG2:Q8IZP9:OID20189:v1	13	0	CAD	FALSE	EUROPEAN_ONLY	55.8421	1	TRUE	-0.224606	0.0588735	0.000136148	-0.227726	0.0545197	2.9545e-05	-0.128138	0.0622647	0.0395946	-0.213069	0.154414	0.167631	0.545618	-0.218838	0.0605691	0.0198654	1	0.447721	FALSE	FALSE
ADGRG2:Q8IZP9:OID20189:v1	13	0	CAD	FALSE	ALL	85.6124	1	FALSE	-0.203291	0.0593612	0.000615615	-0.199659	0.054278	0.000234646	-0.116264	0.0646006	0.0719024	-0.162034	0.151161	0.28375	0.735408	-0.180847	0.0619809	0.036259	1	0.607296	FALSE	FALSE
ADGRG2:Q8IZP9:OID20189:v1	13	0	CAD	FALSE	EUROPEAN_ONLY	55.8421	1	FALSE	-0.224606	0.0588735	0.000136148	-0.227726	0.0545197	2.9545e-05	-0.128138	0.0622647	0.0395946	-0.213069	0.154414	0.167631	0.545618	-0.218838	0.0605691	0.0198654	1	0.460618	FALSE	FALSE
AGER:Q15109:OID20756:v1	27	6	BMI	TRUE	ALL	198.496	1	TRUE	-0.161303	0.0718726	0.0248136	-0.180029	0.0617597	0.00355704	-0.229851	0.0615887	0.00018994	-0.119995	0.152938	0.432689	0.428962	-0.170666	0.0668162	0.0141853	1	0.240458	FALSE	TRUE
AGER:Q15109:OID20756:v1	27	6	insulin	TRUE	ALL	126.792	1	TRUE	-0.462552	0.164237	0.004857	-0.553823	0.140737	8.31439e-05	-0.722631	0.324145	0.0257908	0.856701	0.26057	0.00100975	3.14959e-11	-0.508187	0.212404	0.00293338	1	0.905096	FALSE	FALSE
AGER:Q15109:OID20756:v1	27	6	BMI	TRUE	EUROPEAN_ONLY	126.792	1	TRUE	-0.204584	0.0740434	0.0057267	-0.217299	0.0630331	0.000566062	-0.234337	0.0603798	0.000104007	-0.147898	0.168572	0.38029	0.578341	-0.210942	0.0685382	0.00314638	1	0.107826	FALSE	TRUE
AGER:Q15109:OID20756:v1	27	6	insulin	TRUE	EUROPEAN_ONLY	126.792	1	TRUE	-0.440404	0.154435	0.00434834	-0.547989	0.134905	4.86449e-05	-0.707089	0.301949	0.0191936	0.854543	0.262616	0.00113808	1.12882e-10	-0.494197	0.208525	0.00274321	1	0.903726	FALSE	FALSE
AGER:Q15109:OID20756:v1	27	6	BMI	TRUE	ALL	198.496	1	FALSE	-0.161303	0.0718726	0.0248136	-0.180029	0.0617597	0.00355704	-0.229851	0.0615887	0.00018994	-0.119995	0.152938	0.432689	0.428962	-0.170666	0.0668162	0.0141853	1	0.26971	FALSE	TRUE
AGER:Q15109:OID20756:v1	27	6	insulin	TRUE	ALL	126.792	1	FALSE	-0.462552	0.164237	0.004857	-0.553823	0.140737	8.31439e-05	-0.722631	0.324145	0.0257908	0.856701	0.26057	0.00100975	3.14959e-11	-0.508187	0.212404	0.00293338	1	0.697166	FALSE	FALSE
AGER:Q15109:OID20756:v1	27	6	BMI	TRUE	EUROPEAN_ONLY	126.792	1	FALSE	-0.204584	0.0740434	0.0057267	-0.217299	0.0630331	0.000566062	-0.234337	0.0603798	0.000104007	-0.147898	0.168572	0.38029	0.578341	-0.210942	0.0685382	0.00314638	1	0.112168	FALSE	TRUE
AGER:Q15109:OID20756:v1	27	6	insulin	TRUE	EUROPEAN_ONLY	126.792	1	FALSE	-0.440404	0.154435	0.00434834	-0.547989	0.134905	4.86449e-05	-0.707089	0.301949	0.0191936	0.854543	0.262616	0.00113808	1.12882e-10	-0.494197	0.208525	0.00274321	1	0.900282	FALSE	FALSE
AGR2:O95994:OID20896:v1	6	2	BMI	FALSE	ALL	63.9834	1	TRUE	0.220188	0.0979204	0.024535	0.20961	0.0845916	0.0132156	0.251924	0.107557	0.0191684	0.400207	0.309826	0.196455	0.605533	0.236056	0.102739	0.0218517	1	0.36799	FALSE	FALSE
AGR2:O95994:OID20896:v1	6	2	BMI	FALSE	EUROPEAN_ONLY	57.2118	1	TRUE	0.18877	0.0866759	0.0294151	0.182259	0.0784174	0.0201138	0.225981	0.102779	0.027899	0.330698	0.310908	0.287486	0.717674	0.207375	0.0947276	0.028657	1	0.428572	FALSE	FALSE
AGR2:O95994:OID20896:v1	6	2	BMI	FALSE	ALL	63.9834	1	FALSE	0.220188	0.0979204	0.024535	0.20961	0.0845916	0.0132156	0.251924	0.107557	0.0191684	0.400207	0.309826	0.196455	0.605533	0.236056	0.102739	0.0218517	1	0.386431	FALSE	FALSE
AGR2:O95994:OID20896:v1	6	2	BMI	FALSE	EUROPEAN_ONLY	57.2118	1	FALSE	0.18877	0.0866759	0.0294151	0.182259	0.0784174	0.0201138	0.225981	0.102779	0.027899	0.330698	0.310908	0.287486	0.717674	0.207375	0.0947276	0.028657	1	0.451348	FALSE	FALSE
AGR3:Q8TD06:OID21243:v1	5	0	CAD	FALSE	ALL	70.9037	1	TRUE	0.177737	0.0800144	0.0263295	0.180409	0.074748	0.0157977	0.173384	0.0886329	0.0504417	0.117298	0.614023	0.8485	0.926195	0.175561	0.0843237	0.0383856	1	0.591729	FALSE	FALSE
AGR3:Q8TD06:OID21243:v1	5	0	CAD	FALSE	ALL	70.9037	1	FALSE	0.177737	0.0800144	0.0263295	0.180409	0.074748	0.0157977	0.173384	0.0886329	0.0504417	0.117298	0.614023	0.8485	0.926195	0.175561	0.0843237	0.0383856	1	0.608848	FALSE	FALSE
AGRN:O00468:OID20786:v1	17	9	CAD	TRUE	ALL	289.583	1	TRUE	0.0563756	0.0288089	0.0503617	0.03824	0.0177605	0.0313115	0.0351792	0.013928	0.0115438	-0.0110955	0.0294467	0.706324	0.0744899	0.0367096	0.0232847	0.0408366	1	0.567629	FALSE	FALSE
AGRN:O00468:OID20786:v1	17	9	insulin	TRUE	ALL	222.988	0.9	TRUE	-0.232597	0.0970601	0.0165558	-0.120115	0.0594015	0.0431681	-0.129228	0.0494022	0.0089011	-0.0475879	0.103981	0.647196	0.372241	-0.124671	0.0782308	0.029862	1	0.905096	FALSE	FALSE
AGRN:O00468:OID20786:v1	17	9	CAD	TRUE	EUROPEAN_ONLY	363.747	1	TRUE	0.0472842	0.0238356	0.0472821	0.0333558	0.0170891	0.0509521	0.0314511	0.0135174	0.0199806	-0.0251623	0.0310399	0.417571	0.0427544	0.0324035	0.0204623	0.0491171	1	0.645071	FALSE	FALSE
AGRN:O00468:OID20786:v1	17	9	BMI	TRUE	EUROPEAN_ONLY	363.747	1	TRUE	0.0936915	0.0397817	0.0185155	0.0390772	0.0234738	0.0959694	0.0591945	0.0186175	0.00147521	0.101983	0.0424463	0.0162778	0.261986	0.076443	0.0316277	0.0173967	1	0.257957	FALSE	TRUE
AGRN:O00468:OID20786:v1	17	9	insulin	TRUE	EUROPEAN_ONLY	363.747	1	TRUE	-0.154639	0.079114	0.0506257	-0.115497	0.0561244	0.039602	-0.122652	0.0470997	0.00921194	-0.0289448	0.108033	0.788757	0.335142	-0.119074	0.0676192	0.0451139	1	0.903726	FALSE	FALSE
AGRN:O00468:OID20786:v1	20	11	CAD	TRUE	ALL	139.69	0.909091	FALSE	0.0626163	0.0327677	0.0560152	0.0382576	0.0180193	0.0337418	0.0352202	0.0139236	0.0114214	-0.0107756	0.0293005	0.713051	0.0744067	0.0367389	0.0236599	0.0448785	1	0.615783	FALSE	FALSE
AGRN:O00468:OID20786:v1	20	11	BMI	TRUE	ALL	139.69	0.909091	FALSE	0.121478	0.0475314	0.0105959	0.0402039	0.0243549	0.0987898	0.060027	0.0191914	0.00176115	0.073409	0.0402065	0.0678802	0.704729	0.066718	0.0322807	0.0392381	1	0.409045	FALSE	TRUE
AGRN:O00468:OID20786:v1	20	11	BMI	TRUE	EUROPEAN_ONLY	82.229	0.818182	FALSE	0.119907	0.0439714	0.00639239	0.0391403	0.0236241	0.097561	0.0603005	0.0185955	0.00118383	0.0675995	0.0383594	0.0780237	0.827777	0.06395	0.0309917	0.042208	1	0.416762	FALSE	TRUE
AGRP:O00253:OID20658:v1	22	4	CAD	FALSE	ALL	83.7292	1	TRUE	0.114416	0.0536266	0.0328787	0.162484	0.0540302	0.00263599	0.361135	0.127106	0.00449438	0.482294	0.240136	0.044599	0.549599	0.26181	0.0905683	0.0186865	1	0.462318	FALSE	TRUE
AGRP:O00253:OID20658:v1	22	4	CAD	FALSE	EUROPEAN_ONLY	55.3774	1	TRUE	0.0925076	0.0523445	0.0771804	0.132448	0.0513702	0.00992896	0.332647	0.126338	0.00846352	0.44382	0.248979	0.0746578	0.60206	0.232547	0.0893411	0.0422934	1	0.609755	FALSE	TRUE
AGRP:O00253:OID20658:v1	22	4	CAD	FALSE	ALL	83.7292	1	FALSE	0.114416	0.0536266	0.0328787	0.162484	0.0540302	0.00263599	0.361135	0.127106	0.00449438	0.482294	0.240136	0.044599	0.549599	0.26181	0.0905683	0.0186865	1	0.475953	FALSE	TRUE
AGRP:O00253:OID20658:v1	22	4	CAD	FALSE	EUROPEAN_ONLY	55.3774	1	FALSE	0.0925076	0.0523445	0.0771804	0.132448	0.0513702	0.00992896	0.332647	0.126338	0.00846352	0.44382	0.248979	0.0746578	0.60206	0.232547	0.0893411	0.0422934	1	0.613406	FALSE	TRUE
AHNAK2:Q8IVF2:OID30244:v1	5	5	BMI	TRUE	EUROPEAN_ONLY	144.44	1	TRUE	0.046498	0.0554311	0.401557	0.0903849	0.041619	0.0298768	0.0882044	0.0343638	0.0102648	0.151832	0.0547632	0.00556237	0.136518	0.0892946	0.0481911	0.0200708	1	0.279572	FALSE	FALSE
AHNAK2:Q8IVF2:OID30244:v1	5	5	BMI	FALSE	EUROPEAN_ONLY	144.44	1	TRUE	0.046498	0.0554311	0.401557	0.0903849	0.041619	0.0298768	0.0882044	0.0343638	0.0102648	0.151832	0.0547632	0.00556237	0.136518	0.0892946	0.0481911	0.0200708	1	0.3474	FALSE	FALSE
AHSG:P02765:OID30706:v1	10	9	NASH_AST_ALT	TRUE	ALL	1302.57	1	TRUE	-0.0399225	0.0188781	0.0344506	-0.0348798	0.0137485	0.0111809	-0.0369466	0.013748	0.00720046	-0.0359682	0.0246042	0.143777	0.960455	-0.0364574	0.0163133	0.0228157	1	0.848694	FALSE	TRUE
AHSG:P02765:OID30706:v1	10	9	NASH_AST_ALT	TRUE	EUROPEAN_ONLY	790.374	1	TRUE	-0.0389881	0.0197462	0.0483292	-0.0387916	0.0137757	0.00486326	-0.039273	0.014143	0.00548871	-0.0355464	0.0256187	0.165283	0.857176	-0.0388899	0.0169446	0.0269089	1	0.85663	FALSE	TRUE
AHSG:P02765:OID30706:v1	12	11	NASH_AST_ALT	TRUE	EUROPEAN_ONLY	148.148	0.818182	FALSE	-0.0389881	0.0264387	0.140304	-0.0387917	0.0139903	0.00555856	-0.0393015	0.0128689	0.00225822	-0.0368505	0.0217415	0.0900869	0.885378	-0.0388899	0.0178659	0.0478227	1	0.875774	FALSE	TRUE
AIF1:P55008:OID21234:v1	4	4	CAD	TRUE	ALL	211.742	1	TRUE	-0.142775	0.0519546	0.00599458	-0.16045	0.0548417	0.00343679	-0.186182	0.0574034	0.00118114	-0.0381771	0.106256	0.719375	0.11983	-0.151613	0.0561225	0.00471568	1	0.2341	FALSE	FALSE
AIF1:P55008:OID21234:v1	4	4	CAD	FALSE	ALL	211.742	1	TRUE	-0.142775	0.0519546	0.00599458	-0.16045	0.0548417	0.00343679	-0.186182	0.0574034	0.00118114	-0.0381771	0.106256	0.719375	0.11983	-0.151613	0.0561225	0.00471568	1	0.230493	FALSE	FALSE
AIF1:P55008:OID21234:v1	4	4	CAD	TRUE	EUROPEAN_ONLY	123.771	1	TRUE	-0.170937	0.0539441	0.00153075	-0.181258	0.0551437	0.00101258	-0.201673	0.0487634	3.538e-05	-0.0863905	0.122878	0.482017	0.307347	-0.176098	0.0545439	0.00127167	1	0.0922962	FALSE	FALSE
AIF1:P55008:OID21234:v1	4	4	CAD	FALSE	EUROPEAN_ONLY	123.771	1	TRUE	-0.170937	0.0539441	0.00153075	-0.181258	0.0551437	0.00101258	-0.201673	0.0487634	3.538e-05	-0.0863905	0.122878	0.482017	0.307347	-0.176098	0.0545439	0.00127167	1	0.0979234	FALSE	FALSE
AIF1:P55008:OID21234:v1	4	4	CAD	TRUE	ALL	211.742	1	FALSE	-0.142775	0.0519546	0.00599458	-0.16045	0.0548417	0.00343679	-0.186182	0.0574034	0.00118114	-0.0381771	0.106256	0.719375	0.11983	-0.151613	0.0561225	0.00471568	1	0.28019	FALSE	FALSE
AIF1:P55008:OID21234:v1	4	4	CAD	FALSE	ALL	211.742	1	FALSE	-0.142775	0.0519546	0.00599458	-0.16045	0.0548417	0.00343679	-0.186182	0.0574034	0.00118114	-0.0381771	0.106256	0.719375	0.11983	-0.151613	0.0561225	0.00471568	1	0.227297	FALSE	FALSE
AIF1:P55008:OID21234:v1	4	4	CAD	TRUE	EUROPEAN_ONLY	123.771	1	FALSE	-0.170937	0.0539441	0.00153075	-0.181258	0.0551437	0.00101258	-0.201673	0.0487634	3.538e-05	-0.0863905	0.122878	0.482017	0.307347	-0.176098	0.0545439	0.00127167	1	0.0906698	FALSE	FALSE
AIF1:P55008:OID21234:v1	4	4	CAD	FALSE	EUROPEAN_ONLY	123.771	1	FALSE	-0.170937	0.0539441	0.00153075	-0.181258	0.0551437	0.00101258	-0.201673	0.0487634	3.538e-05	-0.0863905	0.122878	0.482017	0.307347	-0.176098	0.0545439	0.00127167	1	0.102299	FALSE	FALSE
ALCAM:Q13740:OID20273:v1	24	9	NASH_AST_ALT	TRUE	EUROPEAN_ONLY	70.8713	1	TRUE	0.109537	0.0860703	0.203145	0.150214	0.0719048	0.036702	0.111042	0.0566651	0.0500402	0.184681	0.085992	0.0317414	0.254918	0.130628	0.0789484	0.0433711	1	0.85663	FALSE	TRUE
ALCAM:Q13740:OID20273:v1	25	9	NASH_AST_ALT	TRUE	EUROPEAN_ONLY	70.8713	1	FALSE	0.109537	0.0860703	0.203145	0.150214	0.0719048	0.036702	0.111042	0.0566651	0.0500402	0.184681	0.085992	0.0317414	0.254918	0.130628	0.0789484	0.0433711	1	0.875774	FALSE	TRUE
ALPI:P09923:OID30497:v1	8	0	CAD	FALSE	ALL	463.53	1	TRUE	-0.0447479	0.0137718	0.00115714	-0.0447101	0.00789949	1.51488e-08	-0.0439746	0.00996023	1.01002e-05	-0.0473289	0.0189773	0.012632	0.830407	-0.044729	0.011866	0.000583619	1	0.0531624	FALSE	FALSE
ALPI:P09923:OID30497:v1	8	0	CAD	FALSE	EUROPEAN_ONLY	308.358	1	TRUE	-0.0441092	0.0174343	0.0114055	-0.0424753	0.00808128	1.47207e-07	-0.0436466	0.0108904	6.12891e-05	-0.0446211	0.0207818	0.0317832	0.954645	-0.0438779	0.0141624	0.00573338	1	0.244462	FALSE	FALSE
ALPI:P09923:OID30497:v1	9	0	CAD	FALSE	ALL	442.378	0.888889	FALSE	-0.0447095	0.0116202	0.000119302	-0.0447101	0.00797368	2.05621e-08	-0.0438538	0.00993926	1.02336e-05	-0.0492404	0.0185256	0.00786141	0.72376	-0.0447098	0.0107797	6.4768e-05	0.652861	0.0118702	FALSE	FALSE
ALPI:P09923:OID30497:v1	9	0	CAD	FALSE	EUROPEAN_ONLY	305.579	0.888889	FALSE	-0.0425155	0.0143163	0.00298068	-0.0424732	0.00816393	1.96576e-07	-0.0435337	0.0106386	4.27579e-05	-0.0463487	0.0199243	0.0200058	0.863517	-0.0430246	0.0124775	0.00151172	1	0.109084	FALSE	FALSE
AMBP:P02760:OID21413:v1	19	5	BMI	FALSE	ALL	91.2016	1	TRUE	-0.218776	0.0640757	0.000639387	-0.130821	0.0571683	0.0221174	-0.167196	0.07923	0.0348357	-0.0832194	0.121294	0.492651	0.35893	-0.149008	0.0716528	0.0284765	1	0.425873	FALSE	FALSE
AMBP:P02760:OID21413:v1	19	5	BMI	FALSE	EUROPEAN_ONLY	60.3015	1	TRUE	-0.177974	0.0606931	0.003364	-0.128488	0.0567764	0.0236324	-0.17205	0.0763084	0.0241546	-0.119002	0.11667	0.307735	0.542271	-0.150269	0.0685008	0.0238935	1	0.38002	FALSE	FALSE
AMBP:P02760:OID21413:v1	20	6	BMI	FALSE	ALL	87.1112	0.95	FALSE	-0.244197	0.0652417	0.000181867	-0.13096	0.0565244	0.0205108	-0.167614	0.0773367	0.0302101	-0.0889262	0.110845	0.422403	0.32151	-0.149287	0.0712892	0.0253604	1	0.415664	FALSE	FALSE
AMBP:P02760:OID21413:v1	20	6	BMI	FALSE	EUROPEAN_ONLY	60.0984	0.95	FALSE	-0.226806	0.0618118	0.000243212	-0.128488	0.0564549	0.0228496	-0.17205	0.074587	0.0210717	-0.116904	0.106149	0.270757	0.459903	-0.150269	0.0681994	0.0219606	1	0.382919	FALSE	FALSE
AMIGO2:Q86SJ2:OID21370:v1	28	8	CAD	TRUE	ALL	208.307	1	TRUE	-0.0899085	0.034331	0.00882215	-0.104582	0.0329538	0.00150566	-0.0780677	0.0311382	0.0121714	-0.165809	0.0954266	0.0822892	0.33048	-0.0972452	0.0336424	0.0104968	1	0.381651	FALSE	TRUE
AMIGO2:Q86SJ2:OID21370:v1	28	8	BMI	FALSE	ALL	164.445	1	TRUE	-0.0667087	0.0350885	0.0572818	-0.0721431	0.0323821	0.0258891	-0.0758396	0.0350379	0.030426	-0.0341471	0.0674818	0.612843	0.46826	-0.0694259	0.0350632	0.0438539	1	0.555595	FALSE	FALSE
AMIGO2:Q86SJ2:OID21370:v1	28	8	CAD	FALSE	ALL	164.445	1	TRUE	-0.0878253	0.0275069	0.00140881	-0.0914763	0.0251513	0.000275795	-0.045087	0.0334369	0.177523	-0.121355	0.0625988	0.0525489	0.152557	-0.0896508	0.0304719	0.0269789	1	0.530425	FALSE	TRUE
AMIGO2:Q86SJ2:OID21370:v1	28	8	NASH_AST_ALT	FALSE	ALL	164.445	1	TRUE	0.0832027	0.0420925	0.0480795	0.0777993	0.038074	0.0410157	0.104016	0.0389207	0.00752848	0.0970663	0.0756358	0.199374	0.914072	0.0901345	0.0405066	0.0445476	1	0.837183	FALSE	FALSE
AMIGO2:Q86SJ2:OID21370:v1	28	8	CAD	TRUE	EUROPEAN_ONLY	138.649	1	TRUE	-0.0821786	0.0338685	0.0152494	-0.0943567	0.0332237	0.0045108	-0.0721447	0.030082	0.0164726	-0.173879	0.0948593	0.0667997	0.25912	-0.0882677	0.0335461	0.015861	1	0.383725	FALSE	TRUE
AMIGO2:Q86SJ2:OID21370:v1	28	8	CAD	FALSE	EUROPEAN_ONLY	113.636	1	TRUE	-0.0707378	0.026537	0.00768451	-0.090236	0.0249578	0.000299713	-0.045333	0.0332709	0.173028	-0.126194	0.0639448	0.0484409	0.141677	-0.0804869	0.029904	0.0280627	1	0.523905	FALSE	TRUE
AMIGO2:Q86SJ2:OID21370:v1	28	8	NASH_AST_ALT	FALSE	EUROPEAN_ONLY	113.636	1	TRUE	0.0834155	0.0406754	0.0402905	0.0854087	0.0373964	0.0223788	0.108688	0.0376694	0.00391039	0.113098	0.0753122	0.133169	0.945733	0.0970481	0.0391724	0.0313346	1	0.813657	FALSE	FALSE
AMIGO2:Q86SJ2:OID21370:v1	28	8	CAD	TRUE	ALL	208.307	1	FALSE	-0.0899085	0.034331	0.00882215	-0.104582	0.0329538	0.00150566	-0.0780677	0.0311382	0.0121714	-0.165809	0.0954266	0.0822892	0.33048	-0.0972452	0.0336424	0.0104968	1	0.427669	FALSE	TRUE
AMIGO2:Q86SJ2:OID21370:v1	28	8	BMI	FALSE	ALL	164.445	1	FALSE	-0.0667087	0.0350885	0.0572818	-0.0721431	0.0323821	0.0258891	-0.0758396	0.0350379	0.030426	-0.0341471	0.0674818	0.612843	0.46826	-0.0694259	0.0350632	0.0438539	1	0.570383	FALSE	FALSE
AMIGO2:Q86SJ2:OID21370:v1	28	8	CAD	FALSE	ALL	164.445	1	FALSE	-0.0878253	0.0275069	0.00140881	-0.0914763	0.0251513	0.000275795	-0.045087	0.0334369	0.177523	-0.121355	0.0625988	0.0525489	0.152557	-0.0896508	0.0304719	0.0269789	1	0.566951	FALSE	TRUE
AMIGO2:Q86SJ2:OID21370:v1	28	8	NASH_AST_ALT	FALSE	ALL	164.445	1	FALSE	0.0832027	0.0420925	0.0480795	0.0777993	0.038074	0.0410157	0.104016	0.0389207	0.00752848	0.0970663	0.0756358	0.199374	0.914072	0.0901345	0.0405066	0.0445476	1	0.839004	FALSE	FALSE
AMIGO2:Q86SJ2:OID21370:v1	28	8	CAD	TRUE	EUROPEAN_ONLY	138.649	1	FALSE	-0.0821786	0.0338685	0.0152494	-0.0943567	0.0332237	0.0045108	-0.0721447	0.030082	0.0164726	-0.173879	0.0948593	0.0667997	0.25912	-0.0882677	0.0335461	0.015861	1	0.443486	FALSE	TRUE
AMIGO2:Q86SJ2:OID21370:v1	28	8	CAD	FALSE	EUROPEAN_ONLY	113.636	1	FALSE	-0.0707378	0.026537	0.00768451	-0.090236	0.0249578	0.000299713	-0.045333	0.0332709	0.173028	-0.126194	0.0639448	0.0484409	0.141677	-0.0804869	0.029904	0.0280627	1	0.517545	FALSE	TRUE
AMIGO2:Q86SJ2:OID21370:v1	28	8	NASH_AST_ALT	FALSE	EUROPEAN_ONLY	113.636	1	FALSE	0.0834155	0.0406754	0.0402905	0.0854087	0.0373964	0.0223788	0.108688	0.0376694	0.00391039	0.113098	0.0753122	0.133169	0.945733	0.0970481	0.0391724	0.0313346	1	0.76396	FALSE	FALSE
ANGPTL3:Q9Y5C1:OID20407:v1	15	4	BMI	TRUE	ALL	327.011	1	TRUE	0.0886609	0.048337	0.0666206	0.0867456	0.0338076	0.010292	0.0940283	0.0311383	0.0025303	0.120556	0.089824	0.179552	0.752873	0.0913446	0.0410723	0.0384563	1	0.385596	FALSE	TRUE
ANGPTL3:Q9Y5C1:OID20407:v1	15	4	BMI	TRUE	EUROPEAN_ONLY	241.044	1	TRUE	0.0894089	0.0484222	0.0648279	0.0893853	0.0335264	0.00767332	0.0985242	0.0308526	0.00140618	0.125802	0.0907878	0.165847	0.749368	0.0939665	0.0409743	0.0362506	1	0.366196	FALSE	TRUE
ANGPTL3:Q9Y5C1:OID20407:v1	15	4	BMI	TRUE	ALL	327.011	1	FALSE	0.0886609	0.048337	0.0666206	0.0867456	0.0338076	0.010292	0.0940283	0.0311383	0.0025303	0.120556	0.089824	0.179552	0.752873	0.0913446	0.0410723	0.0384563	1	0.409045	FALSE	TRUE
ANGPTL3:Q9Y5C1:OID20407:v1	15	4	BMI	TRUE	EUROPEAN_ONLY	241.044	1	FALSE	0.0894089	0.0484222	0.0648279	0.0893853	0.0335264	0.00767332	0.0985242	0.0308526	0.00140618	0.125802	0.0907878	0.165847	0.749368	0.0939665	0.0409743	0.0362506	1	0.406789	FALSE	TRUE
ANGPTL4:Q9BY76:OID20703:v1	6	6	insulin	TRUE	ALL	176.03	1	TRUE	-0.236206	0.0984195	0.0163956	-0.186269	0.0746407	0.0125764	-0.177963	0.0734655	0.0154185	-0.452657	0.458411	0.323423	0.542804	-0.211238	0.0865301	0.015907	1	0.905096	FALSE	FALSE
ANGPTL4:Q9BY76:OID20703:v1	6	6	insulin	FALSE	ALL	176.03	1	TRUE	-0.236206	0.0984195	0.0163956	-0.186269	0.0746407	0.0125764	-0.177963	0.0734655	0.0154185	-0.452657	0.458411	0.323423	0.542804	-0.211238	0.0865301	0.015907	1	0.882358	FALSE	FALSE
ANGPTL4:Q9BY76:OID20703:v1	6	6	insulin	TRUE	EUROPEAN_ONLY	176.03	1	TRUE	-0.228779	0.0953333	0.016405	-0.181577	0.072614	0.0123993	-0.17341	0.070921	0.0144805	-0.438315	0.427524	0.305249	0.528749	-0.205178	0.0839737	0.0154428	1	0.903726	FALSE	FALSE
ANGPTL4:Q9BY76:OID20703:v1	6	6	insulin	FALSE	EUROPEAN_ONLY	176.03	1	TRUE	-0.228779	0.0953333	0.016405	-0.181577	0.072614	0.0123993	-0.17341	0.070921	0.0144805	-0.438315	0.427524	0.305249	0.528749	-0.205178	0.0839737	0.0154428	1	0.885964	FALSE	FALSE
ANGPTL7:O43827:OID21412:v1	13	3	BMI	TRUE	EUROPEAN_ONLY	1828.12	1	TRUE	-0.162528	0.0542041	0.00271353	-0.11239	0.0315604	0.000369309	-0.0598831	0.019842	0.00254452	0.0629347	0.0326883	0.0541925	2.26874e-06	-0.0861364	0.0321244	0.00262903	1	0.103584	FALSE	FALSE
ANGPTL7:O43827:OID21412:v1	13	3	BMI	TRUE	EUROPEAN_ONLY	1828.12	1	FALSE	-0.162528	0.0542041	0.00271353	-0.11239	0.0315604	0.000369309	-0.0598831	0.019842	0.00254452	0.0629347	0.0326883	0.0541925	2.26874e-06	-0.0861364	0.0321244	0.00262903	1	0.108283	FALSE	FALSE
ANKMY2:Q8IV38:OID30518:v1	5	2	CAD	FALSE	ALL	75.7922	1	TRUE	-0.206496	0.0761574	0.00669927	-0.189742	0.0639281	0.00299695	-0.163813	0.0547098	0.00275153	0.218556	0.213039	0.304941	0.0650752	-0.176777	0.0700428	0.00484811	1	0.231324	FALSE	FALSE
ANKMY2:Q8IV38:OID30518:v1	5	2	CAD	FALSE	EUROPEAN_ONLY	66.1067	1	TRUE	-0.20273	0.0692575	0.00342035	-0.193855	0.0616252	0.00165688	-0.163285	0.0513823	0.00148375	0.299604	0.288753	0.299467	0.104018	-0.17857	0.0654413	0.00253862	1	0.14105	FALSE	FALSE
ANKMY2:Q8IV38:OID30518:v1	5	2	CAD	FALSE	ALL	75.7922	1	FALSE	-0.206496	0.0761574	0.00669927	-0.189742	0.0639281	0.00299695	-0.163813	0.0547098	0.00275153	0.218556	0.213039	0.304941	0.0650752	-0.176777	0.0700428	0.00484811	1	0.227297	FALSE	FALSE
ANKMY2:Q8IV38:OID30518:v1	5	2	CAD	FALSE	EUROPEAN_ONLY	66.1067	1	FALSE	-0.20273	0.0692575	0.00342035	-0.193855	0.0616252	0.00165688	-0.163285	0.0513823	0.00148375	0.299604	0.288753	0.299467	0.104018	-0.17857	0.0654413	0.00253862	1	0.142162	FALSE	FALSE
ANPEP:P15144:OID20350:v1	18	11	NASH_AST_ALT	TRUE	ALL	625.192	1	TRUE	0.144408	0.0413991	0.00048628	0.0552126	0.0275017	0.0446852	0.060371	0.0241237	0.01233	0.0328843	0.0394474	0.404493	0.375359	0.0577918	0.0334745	0.0285076	1	0.848694	FALSE	TRUE
ANPEP:P15144:OID20350:v1	18	11	insulin	TRUE	ALL	417.326	1	TRUE	0.121712	0.0678984	0.0730421	0.099534	0.0536509	0.0635651	0.108565	0.0421082	0.00993024	0.165027	0.0672481	0.0141273	0.283813	0.115139	0.0604495	0.0388462	1	0.905096	FALSE	FALSE
ANPEP:P15144:OID20350:v1	18	11	NASH_AST_ALT	FALSE	ALL	212.217	1	TRUE	0.145584	0.044825	0.00116293	0.0556525	0.0279306	0.0463131	0.0780265	0.0351333	0.0263596	0.0265846	0.0510304	0.602398	0.173522	0.0668395	0.0399791	0.0363364	1	0.837183	FALSE	TRUE
ANPEP:P15144:OID20350:v1	18	11	insulin	TRUE	EUROPEAN_ONLY	417.326	1	TRUE	0.121397	0.0661008	0.066278	0.0964233	0.0527602	0.0676131	0.105198	0.0416113	0.0114678	0.163255	0.0676264	0.0157755	0.278613	0.113297	0.0594305	0.0410267	1	0.903726	FALSE	FALSE
ANPEP:P15144:OID20350:v1	18	11	NASH_AST_ALT	TRUE	ALL	625.192	1	FALSE	0.144408	0.0413991	0.00048628	0.0552126	0.0275017	0.0446852	0.060371	0.0241237	0.01233	0.0328843	0.0394474	0.404493	0.375359	0.0577918	0.0334745	0.0285076	1	0.877878	FALSE	TRUE
ANPEP:P15144:OID20350:v1	18	11	insulin	TRUE	ALL	417.326	1	FALSE	0.121712	0.0678984	0.0730421	0.099534	0.0536509	0.0635651	0.108565	0.0421082	0.00993024	0.165027	0.0672481	0.0141273	0.283813	0.115139	0.0604495	0.0388462	1	0.907906	FALSE	FALSE
ANPEP:P15144:OID20350:v1	18	11	NASH_AST_ALT	FALSE	ALL	212.217	1	FALSE	0.145584	0.044825	0.00116293	0.0556525	0.0279306	0.0463131	0.0780265	0.0351333	0.0263596	0.0265846	0.0510304	0.602398	0.173522	0.0668395	0.0399791	0.0363364	1	0.839004	FALSE	TRUE
ANPEP:P15144:OID20350:v1	18	11	insulin	TRUE	EUROPEAN_ONLY	417.326	1	FALSE	0.121397	0.0661008	0.066278	0.0964233	0.0527602	0.0676131	0.105198	0.0416113	0.0114678	0.163255	0.0676264	0.0157755	0.278613	0.113297	0.0594305	0.0410267	1	0.900282	FALSE	FALSE
ANXA11:P50995:OID20583:v1	5	2	NASH_AST_ALT	FALSE	ALL	67.0971	1	TRUE	0.435101	0.166311	0.00889187	0.383523	0.144455	0.00793168	0.28471	0.165527	0.0854279	0.0247525	0.374032	0.947236	0.43231	0.334117	0.165919	0.0471599	1	0.837183	FALSE	FALSE
ANXA11:P50995:OID20583:v1	5	2	NASH_AST_ALT	FALSE	EUROPEAN_ONLY	43.3903	1	TRUE	0.423551	0.14077	0.00262274	0.42612	0.126247	0.000737365	0.310904	0.138941	0.0252426	0.103198	0.360212	0.7745	0.525563	0.367227	0.139856	0.0139327	1	0.581688	FALSE	FALSE
ANXA11:P50995:OID20583:v1	5	2	NASH_AST_ALT	FALSE	ALL	67.0971	1	FALSE	0.435101	0.166311	0.00889187	0.383523	0.144455	0.00793168	0.28471	0.165527	0.0854279	0.0247525	0.374032	0.947236	0.43231	0.334117	0.165919	0.0471599	1	0.839004	FALSE	FALSE
ANXA11:P50995:OID20583:v1	5	2	NASH_AST_ALT	FALSE	EUROPEAN_ONLY	43.3903	1	FALSE	0.423551	0.14077	0.00262274	0.42612	0.126247	0.000737365	0.310904	0.138941	0.0252426	0.103198	0.360212	0.7745	0.525563	0.367227	0.139856	0.0139327	1	0.60417	FALSE	FALSE
AOC1:P19801:OID20452:v1	6	6	BMI	TRUE	ALL	200.302	1	TRUE	-0.0682666	0.0511482	0.181981	-0.156725	0.0308724	3.84391e-07	-0.145413	0.0329498	1.01867e-05	-0.160208	0.0509392	0.00166038	0.68072	-0.151069	0.0419445	0.000835282	1	0.0611074	FALSE	FALSE
AOC1:P19801:OID20452:v1	6	6	BMI	FALSE	ALL	200.302	1	TRUE	-0.0682666	0.0511482	0.181981	-0.156725	0.0308724	3.84391e-07	-0.145413	0.0329498	1.01867e-05	-0.160208	0.0509392	0.00166038	0.68072	-0.151069	0.0419445	0.000835282	1	0.0695208	FALSE	FALSE
AOC1:P19801:OID20452:v1	6	6	BMI	TRUE	EUROPEAN_ONLY	152.354	1	TRUE	-0.0766078	0.0536808	0.153551	-0.169153	0.0319474	1.1918e-07	-0.152783	0.0358509	2.02959e-05	-0.176556	0.053699	0.00100942	0.528425	-0.160968	0.0447659	0.000514856	1	0.048519	FALSE	FALSE
AOC1:P19801:OID20452:v1	6	6	BMI	FALSE	EUROPEAN_ONLY	152.354	1	TRUE	-0.0766078	0.0536808	0.153551	-0.169153	0.0319474	1.1918e-07	-0.152783	0.0358509	2.02959e-05	-0.176556	0.053699	0.00100942	0.528425	-0.160968	0.0447659	0.000514856	1	0.0606924	FALSE	FALSE
AOC1:P19801:OID20452:v1	6	6	BMI	TRUE	ALL	200.302	1	FALSE	-0.0682666	0.0511482	0.181981	-0.156725	0.0308724	3.84391e-07	-0.145413	0.0329498	1.01867e-05	-0.160208	0.0509392	0.00166038	0.68072	-0.151069	0.0419445	0.000835282	1	0.0567196	FALSE	FALSE
AOC1:P19801:OID20452:v1	6	6	BMI	FALSE	ALL	200.302	1	FALSE	-0.0682666	0.0511482	0.181981	-0.156725	0.0308724	3.84391e-07	-0.145413	0.0329498	1.01867e-05	-0.160208	0.0509392	0.00166038	0.68072	-0.151069	0.0419445	0.000835282	1	0.0728511	FALSE	FALSE
AOC1:P19801:OID20452:v1	6	6	BMI	TRUE	EUROPEAN_ONLY	152.354	1	FALSE	-0.0766078	0.0536808	0.153551	-0.169153	0.0319474	1.1918e-07	-0.152783	0.0358509	2.02959e-05	-0.176556	0.053699	0.00100942	0.528425	-0.160968	0.0447659	0.000514856	1	0.0486945	FALSE	FALSE
AOC1:P19801:OID20452:v1	6	6	BMI	FALSE	EUROPEAN_ONLY	152.354	1	FALSE	-0.0766078	0.0536808	0.153551	-0.169153	0.0319474	1.1918e-07	-0.152783	0.0358509	2.02959e-05	-0.176556	0.053699	0.00100942	0.528425	-0.160968	0.0447659	0.000514856	1	0.0648718	FALSE	FALSE
APBB1IP:Q7Z5R6:OID21359:v1	7	4	NASH_AST_ALT	FALSE	EUROPEAN_ONLY	154.051	1	TRUE	0.115091	0.0636859	0.0707361	0.117282	0.0459943	0.0107743	0.0917072	0.0368276	0.0127679	0.152128	0.0981832	0.121279	0.506783	0.116187	0.0548401	0.041752	1	0.861758	FALSE	FALSE
APBB1IP:Q7Z5R6:OID21359:v1	7	4	NASH_AST_ALT	FALSE	EUROPEAN_ONLY	154.051	1	FALSE	0.115091	0.0636859	0.0707361	0.117282	0.0459943	0.0107743	0.0917072	0.0368276	0.0127679	0.152128	0.0981832	0.121279	0.506783	0.116187	0.0548401	0.041752	1	0.833386	FALSE	FALSE
APOA1:P02647:OID30769:v1	21	3	CAD	FALSE	ALL	72.0081	1	TRUE	-0.203907	0.0623042	0.00106501	-0.228804	0.0418781	4.66691e-08	-0.169677	0.0829406	0.0407795	-0.225934	0.202329	0.264137	0.75937	-0.21492	0.0726224	0.0209222	1	0.487537	FALSE	TRUE
APOA1:P02647:OID30769:v1	21	3	CAD	FALSE	EUROPEAN_ONLY	60.9249	1	TRUE	-0.165812	0.0539231	0.00210519	-0.192769	0.0380213	3.97759e-07	-0.158603	0.0744292	0.0330952	-0.240443	0.180482	0.182786	0.617255	-0.179291	0.0641761	0.0176002	1	0.430222	FALSE	TRUE
APOA1:P02647:OID30769:v1	22	4	CAD	FALSE	ALL	70.7634	0.954545	FALSE	-0.217715	0.0551693	7.9364e-05	-0.229025	0.0422141	5.7851e-08	-0.172841	0.0833749	0.0381669	-0.13998	0.188213	0.457038	0.844692	-0.195278	0.0692721	0.0191231	1	0.475953	FALSE	TRUE
APOA1:P02647:OID30769:v1	22	4	CAD	FALSE	EUROPEAN_ONLY	60.7146	0.954545	FALSE	-0.179176	0.0482021	0.000201462	-0.192853	0.0382819	4.71095e-07	-0.162372	0.0748275	0.030011	-0.162952	0.170764	0.339955	0.996963	-0.171064	0.0615148	0.0151062	1	0.400712	FALSE	TRUE
APOA2:P02652:OID30686:v1	16	1	BMI	FALSE	ALL	81.2421	1	TRUE	-0.212726	0.0850442	0.0123717	-0.213462	0.0801137	0.00771072	-0.278557	0.166202	0.0937347	-1.52327	0.360069	2.33181e-05	0.000242704	-0.246009	0.125623	0.0100412	1	0.24071	FALSE	TRUE
APOA2:P02652:OID30686:v1	16	1	BMI	FALSE	EUROPEAN_ONLY	60.3712	1	TRUE	-0.214836	0.0767958	0.00515009	-0.194277	0.0719527	0.00693259	-0.254257	0.15899	0.109776	-1.54769	0.411108	0.000166766	0.000987296	-0.234547	0.117893	0.00604134	1	0.18917	FALSE	TRUE
APOA2:P02652:OID30686:v1	16	1	BMI	FALSE	ALL	77.5382	0.9375	FALSE	-0.213807	0.0811474	0.00841888	-0.21353	0.0807718	0.00820237	-0.285809	0.164413	0.0821472	-1.13476	0.395344	0.00410056	0.0210069	-0.249808	0.12278	0.00831062	1	0.22045	FALSE	TRUE
APOA2:P02652:OID30686:v1	16	1	BMI	FALSE	EUROPEAN_ONLY	59.4853	1	FALSE	-0.222359	0.0735009	0.00248422	-0.197134	0.0722773	0.00638214	-0.264046	0.155082	0.0886382	-1.26641	0.427661	0.00306395	0.0135828	-0.243203	0.114291	0.00472304	1	0.163827	FALSE	TRUE
APOBR:Q0VD83:OID30246:v1	6	2	BMI	FALSE	ALL	195.873	1	TRUE	-0.118256	0.0491914	0.0162167	-0.108093	0.0086696	1.11568e-35	-0.108489	0.0152094	9.81891e-13	-0.109906	0.0207121	1.11842e-07	0.904988	-0.109197	0.0179608	5.59216e-08	0.00056369	0.000112067	FALSE	FALSE
APOBR:Q0VD83:OID30246:v1	6	2	BMI	FALSE	EUROPEAN_ONLY	159.753	1	TRUE	-0.10738	0.048318	0.026259	-0.104877	0.00880371	1.01437e-32	-0.106807	0.0147385	4.26806e-13	-0.108711	0.0201247	6.59507e-08	0.869961	-0.107093	0.0174316	3.29756e-08	0.000332394	6.6083e-05	FALSE	FALSE
APOBR:Q0VD83:OID30246:v1	6	2	BMI	FALSE	ALL	195.873	1	FALSE	-0.118256	0.0491914	0.0162167	-0.108093	0.0086696	1.11568e-35	-0.108489	0.0152094	9.81891e-13	-0.109906	0.0207121	1.11842e-07	0.904988	-0.109197	0.0179608	5.59216e-08	0.00056369	0.000112738	FALSE	FALSE
APOBR:Q0VD83:OID30246:v1	6	2	BMI	FALSE	EUROPEAN_ONLY	159.753	1	FALSE	-0.10738	0.048318	0.026259	-0.104877	0.00880371	1.01437e-32	-0.106807	0.0147385	4.26806e-13	-0.108711	0.0201247	6.59507e-08	0.869961	-0.107093	0.0174316	3.29756e-08	0.000332394	6.64787e-05	FALSE	FALSE
APOD:P05090:OID30746:v1	12	6	CAD	TRUE	ALL	470.282	1	TRUE	-0.0774793	0.0306002	0.0113419	-0.0816392	0.0292048	0.00518353	-0.0669521	0.0283465	0.0181805	-0.013058	0.0395926	0.741543	0.086502	-0.0722157	0.0299025	0.0147612	1	0.419029	FALSE	TRUE
APOD:P05090:OID30746:v1	12	6	CAD	FALSE	ALL	124.418	1	TRUE	-0.0881944	0.0327684	0.00711425	-0.084702	0.0292786	0.00381625	-0.119816	0.0601963	0.0465451	-0.016163	0.0879921	0.854259	0.123215	-0.0864482	0.0464823	0.0268297	1	0.530425	FALSE	TRUE
APOD:P05090:OID30746:v1	12	6	BMI	FALSE	ALL	124.418	1	TRUE	-0.107337	0.0437097	0.0140617	-0.107301	0.0399715	0.00726535	-0.0815099	0.0445018	0.0670095	-0.0443278	0.0706643	0.530461	0.490929	-0.0944054	0.0441058	0.0405356	1	0.524086	FALSE	FALSE
APOD:P05090:OID30746:v1	12	6	CAD	TRUE	EUROPEAN_ONLY	313.96	1	TRUE	-0.086347	0.0300667	0.00408083	-0.0871139	0.0287972	0.00248564	-0.0704249	0.0254425	0.00564011	-0.0203449	0.0361623	0.573708	0.0763138	-0.078386	0.029432	0.00486047	1	0.268104	FALSE	TRUE
APOD:P05090:OID30746:v1	12	6	CAD	FALSE	EUROPEAN_ONLY	79.1888	1	TRUE	-0.0937034	0.032525	0.00396462	-0.0891393	0.0289693	0.00209074	-0.118353	0.0581964	0.0419834	-0.0113211	0.0833	0.891894	0.0920718	-0.0914214	0.0453607	0.022974	1	0.491709	FALSE	TRUE
APOD:P05090:OID30746:v1	12	6	BMI	FALSE	EUROPEAN_ONLY	79.1888	1	TRUE	-0.12666	0.0448012	0.00469628	-0.109441	0.0408755	0.0074189	-0.0944532	0.0443417	0.0331615	-0.0490112	0.0693202	0.47955	0.389742	-0.101947	0.0445714	0.0202902	1	0.3474	FALSE	FALSE
APOD:P05090:OID30746:v1	12	6	CAD	TRUE	ALL	470.282	1	FALSE	-0.0774793	0.0306002	0.0113419	-0.0816392	0.0292048	0.00518353	-0.0669521	0.0283465	0.0181805	-0.013058	0.0395926	0.741543	0.086502	-0.0722157	0.0299025	0.0147612	1	0.438479	FALSE	TRUE
APOD:P05090:OID30746:v1	12	6	CAD	FALSE	ALL	124.418	1	FALSE	-0.0881944	0.0327684	0.00711425	-0.084702	0.0292786	0.00381625	-0.119816	0.0601963	0.0465451	-0.016163	0.0879921	0.854259	0.123215	-0.0864482	0.0464823	0.0268297	1	0.566951	FALSE	TRUE
APOD:P05090:OID30746:v1	12	6	BMI	FALSE	ALL	124.418	1	FALSE	-0.107337	0.0437097	0.0140617	-0.107301	0.0399715	0.00726535	-0.0815099	0.0445018	0.0670095	-0.0443278	0.0706643	0.530461	0.490929	-0.0944054	0.0441058	0.0405356	1	0.544799	FALSE	FALSE
APOD:P05090:OID30746:v1	12	6	CAD	TRUE	EUROPEAN_ONLY	313.96	1	FALSE	-0.086347	0.0300667	0.00408083	-0.0871139	0.0287972	0.00248564	-0.0704249	0.0254425	0.00564011	-0.0203449	0.0361623	0.573708	0.0763138	-0.078386	0.029432	0.00486047	1	0.247537	FALSE	TRUE
APOD:P05090:OID30746:v1	12	6	CAD	FALSE	EUROPEAN_ONLY	79.1888	1	FALSE	-0.0937034	0.032525	0.00396462	-0.0891393	0.0289693	0.00209074	-0.118353	0.0581964	0.0419834	-0.0113211	0.0833	0.891894	0.0920718	-0.0914214	0.0453607	0.022974	1	0.484348	FALSE	TRUE
APOD:P05090:OID30746:v1	12	6	BMI	FALSE	EUROPEAN_ONLY	79.1888	1	FALSE	-0.12666	0.0448012	0.00469628	-0.109441	0.0408755	0.0074189	-0.0944532	0.0443417	0.0331615	-0.0490112	0.0693202	0.47955	0.389742	-0.101947	0.0445714	0.0202902	1	0.374897	FALSE	FALSE
APOE:P02649:OID30727:v1	7	4	CKD	TRUE	ALL	3151.24	1	TRUE	0.0269453	0.0231628	0.244707	0.0462499	0.0166646	0.00551443	0.0409279	0.0149319	0.00612582	0.0742083	0.0286963	0.0097099	0.174436	0.0435889	0.0199137	0.00791786	1	0.667931	FALSE	FALSE
APOE:P02649:OID30727:v1	7	4	CAD	TRUE	ALL	3151.24	1	TRUE	-0.0351405	0.0134571	0.0090202	-0.0945027	0.00953738	3.81726e-23	-0.0865514	0.0339644	0.010825	-0.160846	0.0510573	0.00163101	0.0883898	-0.090527	0.0237108	0.00532561	1	0.246753	TRUE	FALSE
APOE:P02649:OID30727:v1	7	4	BMI	TRUE	ALL	3151.24	1	TRUE	0.0714901	0.0179977	7.12175e-05	0.103513	0.0129843	1.55972e-15	0.101841	0.0202518	4.93663e-07	0.140392	0.0354713	7.56072e-05	0.203287	0.102677	0.0191247	3.58556e-05	0.25565	0.010062	TRUE	FALSE
APOE:P02649:OID30727:v1	7	4	NASH_AST_ALT	TRUE	ALL	3151.24	1	TRUE	0.129417	0.0272381	2.02102e-06	0.13837	0.0174722	2.38575e-15	0.114914	0.0370577	0.00192901	0.109915	0.0872101	0.207545	0.946499	0.122165	0.0321479	0.000965518	1	0.418373	TRUE	FALSE
APOE:P02649:OID30727:v1	7	4	CKD	FALSE	ALL	679.296	1	TRUE	0.0354799	0.0386737	0.358923	0.0462455	0.0166446	0.00546256	0.041638	0.0148585	0.00507402	0.0434807	0.0200162	0.0298347	0.890718	0.0425593	0.0183304	0.0176486	1	0.879955	FALSE	FALSE
APOE:P02649:OID30727:v1	7	4	CAD	FALSE	ALL	679.296	1	TRUE	0.0215987	0.0438476	0.622306	-0.0936352	0.00968556	4.14381e-22	-0.084134	0.0242208	0.000513483	-0.12366	0.0257408	1.55488e-06	0.0219439	-0.0888846	0.0249808	0.000257519	1	0.0330093	TRUE	FALSE
APOE:P02649:OID30727:v1	7	4	BMI	FALSE	ALL	679.296	1	TRUE	-0.0917304	0.0656603	0.1624	0.102873	0.013032	2.92893e-15	0.0981536	0.0195745	5.32085e-07	0.137383	0.0155246	0	0.000163523	0.100514	0.0175496	2.66042e-07	0.00268171	0.000266574	TRUE	FALSE
APOE:P02649:OID30727:v1	7	4	NASH_AST_ALT	FALSE	ALL	679.296	1	TRUE	0.157998	0.0362896	1.33791e-05	0.138641	0.0173272	1.23029e-15	0.115147	0.0318226	0.00029642	0.113933	0.0463012	0.0138672	0.968774	0.126894	0.0340561	0.0001549	1	0.034491	TRUE	FALSE
APOE:P02649:OID30727:v1	7	4	CKD	TRUE	EUROPEAN_ONLY	2088.93	1	TRUE	0.024691	0.0227449	0.277673	0.0521709	0.0167159	0.0018022	0.0468921	0.015001	0.00177244	0.0793263	0.0288292	0.00593062	0.18769	0.0495315	0.0197304	0.00386641	1	0.518739	FALSE	FALSE
APOE:P02649:OID30727:v1	7	4	CAD	TRUE	EUROPEAN_ONLY	2088.93	1	TRUE	-0.033191	0.013504	0.0139762	-0.0891388	0.00955463	1.06493e-20	-0.0826631	0.0334357	0.0134246	-0.152973	0.0530631	0.00394087	0.120858	-0.085901	0.0234698	0.00868274	1	0.323068	TRUE	FALSE
APOE:P02649:OID30727:v1	7	4	BMI	TRUE	EUROPEAN_ONLY	2088.93	1	TRUE	0.0674429	0.0179111	0.00016626	0.102705	0.0129446	2.1186e-15	0.0986923	0.0201585	9.7903e-07	0.14144	0.0317073	8.16582e-06	0.114565	0.100699	0.0190348	4.57243e-06	0.0326014	0.00210179	TRUE	FALSE
APOE:P02649:OID30727:v1	7	4	NASH_AST_ALT	TRUE	EUROPEAN_ONLY	2088.93	1	TRUE	0.123855	0.0274692	6.51753e-06	0.136082	0.0176844	1.41502e-14	0.114153	0.0369889	0.00202775	0.116715	0.0871547	0.180514	0.97255	0.120285	0.0322291	0.00101714	1	0.322951	TRUE	FALSE
APOE:P02649:OID30727:v1	7	4	CKD	FALSE	EUROPEAN_ONLY	930.283	1	TRUE	0.0509083	0.0308976	0.0994249	0.0521632	0.0166504	0.00173115	0.047612	0.0149244	0.00142174	0.0494196	0.020256	0.0146974	0.894862	0.050164	0.0184532	0.00821426	1	0.726503	FALSE	FALSE
APOE:P02649:OID30727:v1	7	4	CAD	FALSE	EUROPEAN_ONLY	930.283	1	TRUE	0.0534796	0.0331847	0.107054	-0.088192	0.00962106	4.88321e-20	-0.0800969	0.0257269	0.00184974	-0.119641	0.0278278	1.71316e-05	0.0353579	-0.0841445	0.0267773	0.000933436	1	0.0850275	TRUE	FALSE
APOE:P02649:OID30727:v1	7	4	BMI	FALSE	EUROPEAN_ONLY	930.283	1	TRUE	0.0189438	0.0361302	0.600056	0.102141	0.0129087	2.52141e-15	0.0947458	0.0213967	9.50874e-06	0.137618	0.0148146	0	1.84465e-05	0.0984436	0.0181056	4.75437e-06	0.047924	0.00155482	TRUE	FALSE
APOE:P02649:OID30727:v1	7	4	NASH_AST_ALT	FALSE	EUROPEAN_ONLY	930.283	1	TRUE	0.148353	0.0369011	5.8125e-05	0.136545	0.0175513	7.265e-15	0.11463	0.0322057	0.000371859	0.115761	0.0478283	0.0155055	0.972049	0.126153	0.0345534	0.000214992	1	0.0538555	TRUE	FALSE
APOE:P02649:OID30727:v1	8	4	CKD	TRUE	ALL	3151.24	1	FALSE	0.0269453	0.0231628	0.244707	0.0462499	0.0166646	0.00551443	0.0409279	0.0149319	0.00612582	0.0742083	0.0286963	0.0097099	0.174436	0.0435889	0.0199137	0.00791786	1	0.822276	FALSE	FALSE
APOE:P02649:OID30727:v1	8	4	CAD	TRUE	ALL	3151.24	1	FALSE	-0.0351405	0.0134571	0.0090202	-0.0945027	0.00953738	3.81726e-23	-0.0865514	0.0339644	0.010825	-0.160846	0.0510573	0.00163101	0.0883898	-0.090527	0.0237108	0.00532561	1	0.292089	TRUE	FALSE
APOE:P02649:OID30727:v1	8	4	BMI	TRUE	ALL	3151.24	1	FALSE	0.0714901	0.0179977	7.12175e-05	0.103513	0.0129843	1.55972e-15	0.101841	0.0202518	4.93663e-07	0.140392	0.0354713	7.56072e-05	0.203287	0.102677	0.0191247	3.58556e-05	0.25565	0.0170434	TRUE	FALSE
APOE:P02649:OID30727:v1	8	4	NASH_AST_ALT	TRUE	ALL	3151.24	1	FALSE	0.129417	0.0272381	2.02102e-06	0.13837	0.0174722	2.38575e-15	0.114914	0.0370577	0.00192901	0.109915	0.0872101	0.207545	0.946499	0.122165	0.0321479	0.000965518	1	0.30766	TRUE	FALSE
APOE:P02649:OID30727:v1	8	4	CKD	FALSE	ALL	679.296	1	FALSE	0.0354799	0.0386737	0.358923	0.0462455	0.0166446	0.00546256	0.041638	0.0148585	0.00507402	0.0434807	0.0200162	0.0298347	0.890718	0.0425593	0.0183304	0.0176486	1	0.882968	FALSE	FALSE
APOE:P02649:OID30727:v1	8	4	CAD	FALSE	ALL	679.296	1	FALSE	0.0215987	0.0438476	0.622306	-0.0936352	0.00968556	4.14381e-22	-0.084134	0.0242208	0.000513483	-0.12366	0.0257408	1.55488e-06	0.0219439	-0.0888846	0.0249808	0.000257519	1	0.0305387	TRUE	FALSE
APOE:P02649:OID30727:v1	8	4	BMI	FALSE	ALL	679.296	1	FALSE	-0.0917304	0.0656603	0.1624	0.102873	0.013032	2.92893e-15	0.0981536	0.0195745	5.32085e-07	0.137383	0.0155246	0	0.000163523	0.100514	0.0175496	2.66042e-07	0.00268171	0.000268171	TRUE	FALSE
APOE:P02649:OID30727:v1	8	4	NASH_AST_ALT	FALSE	ALL	679.296	1	FALSE	0.157998	0.0362896	1.33791e-05	0.138641	0.0173272	1.23029e-15	0.115147	0.0318226	0.00029642	0.113933	0.0463012	0.0138672	0.968774	0.126894	0.0340561	0.0001549	1	0.0346976	TRUE	FALSE
APOE:P02649:OID30727:v1	8	4	CKD	TRUE	EUROPEAN_ONLY	2088.93	1	FALSE	0.024691	0.0227449	0.277673	0.0521709	0.0167159	0.0018022	0.0468921	0.015001	0.00177244	0.0793263	0.0288292	0.00593062	0.18769	0.0495315	0.0197304	0.00386641	1	0.587811	FALSE	FALSE
APOE:P02649:OID30727:v1	8	4	CAD	TRUE	EUROPEAN_ONLY	2088.93	1	FALSE	-0.033191	0.013504	0.0139762	-0.0891388	0.00955463	1.06493e-20	-0.0826631	0.0334357	0.0134246	-0.152973	0.0530631	0.00394087	0.120858	-0.085901	0.0234698	0.00868274	1	0.399406	TRUE	FALSE
APOE:P02649:OID30727:v1	8	4	BMI	TRUE	EUROPEAN_ONLY	2088.93	1	FALSE	0.0674429	0.0179111	0.00016626	0.102705	0.0129446	2.1186e-15	0.0986923	0.0201585	9.7903e-07	0.14144	0.0317073	8.16582e-06	0.114565	0.100699	0.0190348	4.57243e-06	0.0326014	0.00326014	TRUE	FALSE
APOE:P02649:OID30727:v1	8	4	NASH_AST_ALT	TRUE	EUROPEAN_ONLY	2088.93	1	FALSE	0.123855	0.0274692	6.51753e-06	0.136082	0.0176844	1.41502e-14	0.114153	0.0369889	0.00202775	0.116715	0.0871547	0.180514	0.97255	0.120285	0.0322291	0.00101714	1	0.272634	TRUE	FALSE
APOE:P02649:OID30727:v1	8	4	CKD	FALSE	EUROPEAN_ONLY	520.356	0.875	FALSE	0.06131	0.0371793	0.09914	0.0521751	0.016703	0.00178594	0.0476442	0.0149209	0.00140742	0.0492801	0.0201973	0.0146898	0.904342	0.0507276	0.0184501	0.00823789	1	0.75998	FALSE	FALSE
APOE:P02649:OID30727:v1	8	4	CAD	FALSE	EUROPEAN_ONLY	520.356	0.875	FALSE	0.0356913	0.0416981	0.392029	-0.0881477	0.0096827	8.73651e-20	-0.0800986	0.0238128	0.000769125	-0.119229	0.0255057	2.94555e-06	0.0228353	-0.0841232	0.0246593	0.000386035	1	0.0409604	TRUE	FALSE
APOE:P02649:OID30727:v1	8	4	BMI	FALSE	EUROPEAN_ONLY	520.356	0.875	FALSE	-0.134388	0.0690675	0.0516843	0.102115	0.0129508	3.14957e-15	0.0944075	0.0206597	4.8854e-06	0.138459	0.0147868	0	9.98087e-06	0.0982611	0.0177232	2.4427e-06	0.0246224	0.000984897	TRUE	FALSE
APOE:P02649:OID30727:v1	8	4	NASH_AST_ALT	FALSE	EUROPEAN_ONLY	520.356	0.875	FALSE	0.153716	0.0372557	3.69144e-05	0.136578	0.0173661	3.70139e-15	0.114878	0.0301187	0.000136635	0.114808	0.044036	0.00913018	0.998115	0.125728	0.0336872	8.67748e-05	0.87469	0.0298029	TRUE	FALSE
APOF:Q13790:OID30701:v1	13	3	NASH_AST_ALT	TRUE	ALL	1301.19	1	TRUE	0.0553464	0.0701973	0.430439	0.108842	0.0497767	0.0287719	0.104048	0.0467171	0.0259341	0.226025	0.0823572	0.00606125	0.0721122	0.106445	0.059987	0.027353	1	0.848694	FALSE	TRUE
APOF:Q13790:OID30701:v1	13	3	NASH_AST_ALT	TRUE	ALL	1301.19	1	FALSE	0.0553464	0.0701973	0.430439	0.108842	0.0497767	0.0287719	0.104048	0.0467171	0.0259341	0.226025	0.0823572	0.00606125	0.0721122	0.106445	0.059987	0.027353	1	0.877878	FALSE	TRUE
APOH:P02749:OID21072:v1	6	6	NASH_AST_ALT	TRUE	ALL	626.318	1	TRUE	-0.0855758	0.0347638	0.0138306	-0.0859398	0.0205445	2.87558e-05	-0.0844975	0.0223955	0.000161316	-0.0833706	0.0317098	0.00855923	0.953846	-0.0850367	0.0270526	0.00436027	1	0.466214	FALSE	FALSE
APOH:P02749:OID21072:v1	6	6	NASH_AST_ALT	FALSE	ALL	626.318	1	TRUE	-0.0855758	0.0347638	0.0138306	-0.0859398	0.0205445	2.87558e-05	-0.0844975	0.0223955	0.000161316	-0.0833706	0.0317098	0.00855923	0.953846	-0.0850367	0.0270526	0.00436027	1	0.365963	FALSE	FALSE
APOH:P02749:OID21072:v1	6	6	NASH_AST_ALT	TRUE	EUROPEAN_ONLY	430.027	1	TRUE	-0.0920423	0.0408768	0.0243413	-0.0848266	0.0210342	5.51178e-05	-0.0856254	0.0224754	0.000139109	-0.0812612	0.0320459	0.0112198	0.827876	-0.085226	0.0272606	0.00567944	1	0.503329	FALSE	FALSE
APOH:P02749:OID21072:v1	6	6	NASH_AST_ALT	FALSE	EUROPEAN_ONLY	430.027	1	TRUE	-0.0920423	0.0408768	0.0243413	-0.0848266	0.0210342	5.51178e-05	-0.0856254	0.0224754	0.000139109	-0.0812612	0.0320459	0.0112198	0.827876	-0.085226	0.0272606	0.00567944	1	0.430199	FALSE	FALSE
APOH:P02749:OID21072:v1	6	6	NASH_AST_ALT	TRUE	ALL	626.318	1	FALSE	-0.0855758	0.0347638	0.0138306	-0.0859398	0.0205445	2.87558e-05	-0.0844975	0.0223955	0.000161316	-0.0833706	0.0317098	0.00855923	0.953846	-0.0850367	0.0270526	0.00436027	1	0.478288	FALSE	FALSE
APOH:P02749:OID21072:v1	6	6	NASH_AST_ALT	FALSE	ALL	626.318	1	FALSE	-0.0855758	0.0347638	0.0138306	-0.0859398	0.0205445	2.87558e-05	-0.0844975	0.0223955	0.000161316	-0.0833706	0.0317098	0.00855923	0.953846	-0.0850367	0.0270526	0.00436027	1	0.382187	FALSE	FALSE
APOH:P02749:OID21072:v1	6	6	NASH_AST_ALT	TRUE	EUROPEAN_ONLY	430.027	1	FALSE	-0.0920423	0.0408768	0.0243413	-0.0848266	0.0210342	5.51178e-05	-0.0856254	0.0224754	0.000139109	-0.0812612	0.0320459	0.0112198	0.827876	-0.085226	0.0272606	0.00567944	1	0.480503	FALSE	FALSE
APOH:P02749:OID21072:v1	6	6	NASH_AST_ALT	FALSE	EUROPEAN_ONLY	430.027	1	FALSE	-0.0920423	0.0408768	0.0243413	-0.0848266	0.0210342	5.51178e-05	-0.0856254	0.0224754	0.000139109	-0.0812612	0.0320459	0.0112198	0.827876	-0.085226	0.0272606	0.00567944	1	0.462878	FALSE	FALSE
APOL1:O14791:OID30708:v1	20	4	insulin	TRUE	ALL	416.207	1	TRUE	0.21629	0.0978319	0.0270472	0.24333	0.090331	0.00706501	0.251516	0.130415	0.0537822	-0.0932232	0.285615	0.744126	0.186049	0.22981	0.114123	0.0404147	1	0.905096	FALSE	FALSE
APOL1:O14791:OID30708:v1	20	4	insulin	TRUE	EUROPEAN_ONLY	416.207	1	TRUE	0.207473	0.0934121	0.0263472	0.232517	0.0870441	0.00755671	0.237661	0.129432	0.0663302	-0.100619	0.262421	0.701405	0.154295	0.219995	0.111422	0.0463387	1	0.903726	FALSE	FALSE
APOL1:O14791:OID30708:v1	20	4	insulin	TRUE	ALL	416.207	1	FALSE	0.21629	0.0978319	0.0270472	0.24333	0.090331	0.00706501	0.251516	0.130415	0.0537822	-0.0932232	0.285615	0.744126	0.186049	0.22981	0.114123	0.0404147	1	0.907906	FALSE	FALSE
APOL1:O14791:OID30708:v1	20	4	insulin	TRUE	EUROPEAN_ONLY	416.207	1	FALSE	0.207473	0.0934121	0.0263472	0.232517	0.0870441	0.00755671	0.237661	0.129432	0.0663302	-0.100619	0.262421	0.701405	0.154295	0.219995	0.111422	0.0463387	1	0.900282	FALSE	FALSE
APOM:O95445:OID20374:v1	11	2	insulin	FALSE	ALL	74.9347	1	TRUE	-0.102569	0.174709	0.557148	0.288252	0.0898422	0.00133462	0.173932	0.103062	0.0914805	0.38323	0.117595	0.00111848	0.0117826	0.231092	0.110329	0.0464076	1	0.882358	FALSE	FALSE
APOM:O95445:OID20374:v1	12	3	insulin	TRUE	ALL	32.839	0.666667	FALSE	-2.08707	1.45029	0.150132	0.32088	0.095961	0.00082622	0.307517	0.0956336	0.00130184	0.788599	0.102273	1.24345e-14	0	0.314198	0.0991171	0.00106403	1	0.59568	FALSE	FALSE
APPL2:Q8NEU8:OID30590:v1	4	4	NASH_AST_ALT	TRUE	EUROPEAN_ONLY	171.081	1	TRUE	-0.169669	0.0852961	0.0466817	-0.161606	0.0752002	0.031634	-0.150703	0.0653822	0.0211689	-0.0422117	0.280759	0.88049	0.691112	-0.156154	0.0802481	0.0391579	1	0.85663	FALSE	FALSE
APPL2:Q8NEU8:OID30590:v1	4	4	NASH_AST_ALT	FALSE	EUROPEAN_ONLY	171.081	1	TRUE	-0.169669	0.0852961	0.0466817	-0.161606	0.0752002	0.031634	-0.150703	0.0653822	0.0211689	-0.0422117	0.280759	0.88049	0.691112	-0.156154	0.0802481	0.0391579	1	0.859114	FALSE	FALSE
APPL2:Q8NEU8:OID30590:v1	4	4	NASH_AST_ALT	TRUE	EUROPEAN_ONLY	171.081	1	FALSE	-0.169669	0.0852961	0.0466817	-0.161606	0.0752002	0.031634	-0.150703	0.0653822	0.0211689	-0.0422117	0.280759	0.88049	0.691112	-0.156154	0.0802481	0.0391579	1	0.875774	FALSE	FALSE
APPL2:Q8NEU8:OID30590:v1	4	4	NASH_AST_ALT	FALSE	EUROPEAN_ONLY	171.081	1	FALSE	-0.169669	0.0852961	0.0466817	-0.161606	0.0752002	0.031634	-0.150703	0.0653822	0.0211689	-0.0422117	0.280759	0.88049	0.691112	-0.156154	0.0802481	0.0391579	1	0.807382	FALSE	FALSE
AREG:P15514:OID21357:v1	10	6	CAD	TRUE	ALL	116.701	1	TRUE	0.103415	0.0499433	0.038392	0.0812593	0.0360615	0.0242368	0.0917908	0.0314885	0.0035562	0.010008	0.0752221	0.894157	0.231246	0.0865251	0.0430024	0.0313144	1	0.507445	FALSE	FALSE
AREG:P15514:OID21357:v1	10	6	CAD	TRUE	ALL	116.701	1	FALSE	0.103415	0.0499433	0.038392	0.0812593	0.0360615	0.0242368	0.0917908	0.0314885	0.0035562	0.010008	0.0752221	0.894157	0.231246	0.0865251	0.0430024	0.0313144	1	0.558769	FALSE	FALSE
ARG1:P05089:OID21445:v1	10	6	BMI	TRUE	ALL	226.482	1	TRUE	-0.310836	0.064607	1.50043e-06	-0.279245	0.0511455	4.76631e-08	-0.237282	0.0637937	0.000199598	-0.142064	0.084468	0.092594	0.127991	-0.258264	0.0642003	0.000100549	0.716917	0.0199662	TRUE	FALSE
ARG1:P05089:OID21445:v1	10	6	BMI	FALSE	ALL	157.131	1	TRUE	-0.263252	0.0612753	1.73734e-05	-0.268805	0.0504335	9.82675e-08	-0.185062	0.06661	0.00546464	-0.172251	0.117241	0.141778	0.891166	-0.224157	0.0639426	0.00274101	1	0.128774	TRUE	FALSE
ARG1:P05089:OID21445:v1	10	6	BMI	TRUE	EUROPEAN_ONLY	171.276	1	TRUE	-0.318222	0.0591636	7.50352e-08	-0.27626	0.0513181	7.31404e-08	-0.239001	0.0662061	0.000306256	-0.136971	0.0930685	0.141096	0.150942	-0.25763	0.0626849	0.000153166	1	0.0230248	TRUE	FALSE
ARG1:P05089:OID21445:v1	10	6	BMI	FALSE	EUROPEAN_ONLY	128.786	1	TRUE	-0.233748	0.0605363	0.000112788	-0.257617	0.0494086	1.848e-07	-0.189351	0.0645235	0.00333966	-0.180608	0.116709	0.12174	0.926336	-0.21155	0.0625299	0.00172623	1	0.123548	TRUE	FALSE
ARG1:P05089:OID21445:v1	11	6	BMI	TRUE	ALL	226.482	1	FALSE	-0.310836	0.064607	1.50043e-06	-0.279245	0.0511455	4.76631e-08	-0.237282	0.0637937	0.000199598	-0.142064	0.084468	0.092594	0.127991	-0.258264	0.0642003	0.000100549	0.716917	0.0238972	TRUE	FALSE
ARG1:P05089:OID21445:v1	11	6	BMI	FALSE	ALL	113.577	0.909091	FALSE	-0.300106	0.0712995	2.56392e-05	-0.268832	0.0504939	1.01486e-07	-0.18562	0.0650362	0.00431581	-0.147494	0.102748	0.151148	0.622019	-0.227226	0.0681678	0.00217073	1	0.104195	TRUE	FALSE
ARG1:P05089:OID21445:v1	11	6	BMI	TRUE	EUROPEAN_ONLY	171.276	1	FALSE	-0.318222	0.0591636	7.50352e-08	-0.27626	0.0513181	7.31404e-08	-0.239001	0.0662061	0.000306256	-0.136971	0.0930685	0.141096	0.150942	-0.25763	0.0626849	0.000153166	1	0.0340137	TRUE	FALSE
ARG1:P05089:OID21445:v1	11	6	BMI	FALSE	EUROPEAN_ONLY	98.3896	0.909091	FALSE	-0.295628	0.0720638	4.09054e-05	-0.257689	0.0493791	1.80305e-07	-0.190062	0.0631543	0.00261695	-0.153119	0.101979	0.133234	0.635545	-0.223875	0.067609	0.00132893	1	0.103043	TRUE	FALSE
ARHGAP1:Q07960:OID21202:v1	3	0	BMI	FALSE	ALL	113.037	1	TRUE	-0.385062	0.122554	0.00167814	0.286874	0.072375	7.37943e-05	0.0777658	0.320928	0.808536	1.00773	0.363163	0.00552219	0.00364659	0.18232	0.221741	0.00360016	1	0.14257	FALSE	TRUE
ARHGAP1:Q07960:OID21202:v1	3	0	BMI	FALSE	EUROPEAN_ONLY	119.522	1	TRUE	0.291607	0.0908984	0.00133637	0.309588	0.0720339	1.72494e-05	0.129022	0.0625046	0.0389987	1.09884	0.628776	0.0805359	0.0978913	0.300597	0.0814661	0.0201675	1	0.3474	FALSE	TRUE
ARHGAP1:Q07960:OID21202:v1	3	0	CAD	FALSE	EUROPEAN_ONLY	119.522	1	TRUE	0.122773	0.0589783	0.0373731	0.146064	0.0533692	0.00620296	0.0859488	0.0454215	0.0584576	0.440028	0.477505	0.356782	0.426178	0.134418	0.0561737	0.0479154	1	0.637069	FALSE	FALSE
ARHGEF10:O15013:OID30994:v1	15	10	BMI	TRUE	ALL	361.135	1	TRUE	-0.0640544	0.0326982	0.0501176	-0.0743544	0.0270249	0.00593546	-0.0805727	0.0207622	0.000104139	-0.0786659	0.0412469	0.0564953	0.957333	-0.0765101	0.0298615	0.0280265	1	0.341727	FALSE	FALSE
ARHGEF10:O15013:OID30994:v1	15	10	CAD	TRUE	ALL	361.135	1	TRUE	-0.084801	0.0229026	0.000213339	-0.0935186	0.0185604	4.6894e-07	-0.0865169	0.0151119	1.03389e-08	-0.10258	0.0300387	0.000637991	0.53608	-0.0900177	0.0207315	0.000106904	0.762225	0.0212281	FALSE	FALSE
ARHGEF10:O15013:OID30994:v1	15	10	BMI	FALSE	ALL	149.771	1	TRUE	-0.0488203	0.0345637	0.157811	-0.0719742	0.0269021	0.00746365	-0.0718758	0.0259692	0.00564482	-0.0954302	0.0478016	0.0458924	0.553194	-0.071925	0.0307329	0.026678	1	0.405021	FALSE	FALSE
ARHGEF10:O15013:OID30994:v1	15	10	CAD	FALSE	ALL	149.771	1	TRUE	-0.0575748	0.0259787	0.0266759	-0.0928124	0.0184426	4.84113e-07	-0.0716032	0.020962	0.0006358	-0.127368	0.034404	0.000213807	0.0511401	-0.0822078	0.0234703	0.000424803	1	0.0448056	FALSE	FALSE
ARHGEF10:O15013:OID30994:v1	15	10	BMI	TRUE	EUROPEAN_ONLY	242.711	1	TRUE	-0.0763709	0.0332225	0.021518	-0.0727577	0.0271467	0.00735863	-0.0816327	0.0209761	9.95446e-05	-0.0816953	0.0413116	0.0479808	0.998598	-0.0790018	0.0301846	0.0144383	1	0.23484	FALSE	FALSE
ARHGEF10:O15013:OID30994:v1	15	10	CAD	TRUE	EUROPEAN_ONLY	242.711	1	TRUE	-0.0788173	0.0230225	0.000618232	-0.0900141	0.0186607	1.40896e-06	-0.0819926	0.0152478	7.55947e-08	-0.0923975	0.0300405	0.00209963	0.687688	-0.0860034	0.0208416	0.00030982	1	0.0328648	FALSE	FALSE
ARHGEF10:O15013:OID30994:v1	15	10	BMI	FALSE	EUROPEAN_ONLY	104.258	1	TRUE	-0.0538183	0.0354247	0.128704	-0.0616967	0.0268621	0.0216305	-0.0718053	0.0261549	0.00604397	-0.0984541	0.048438	0.0420952	0.509654	-0.066751	0.0311434	0.0318628	1	0.462704	FALSE	FALSE
ARHGEF10:O15013:OID30994:v1	15	10	CAD	FALSE	EUROPEAN_ONLY	104.258	1	TRUE	-0.0395589	0.0260836	0.129363	-0.0889547	0.0185382	1.59885e-06	-0.0655734	0.0206641	0.00150714	-0.119005	0.0346199	0.000587166	0.0643653	-0.0772641	0.0233739	0.00104715	1	0.0874372	FALSE	FALSE
ARHGEF10:O15013:OID30994:v1	15	10	BMI	TRUE	ALL	361.135	1	FALSE	-0.0640544	0.0326982	0.0501176	-0.0743544	0.0270249	0.00593546	-0.0805727	0.0207622	0.000104139	-0.0786659	0.0412469	0.0564953	0.957333	-0.0765101	0.0298615	0.0280265	1	0.384287	FALSE	FALSE
ARHGEF10:O15013:OID30994:v1	15	10	CAD	TRUE	ALL	361.135	1	FALSE	-0.084801	0.0229026	0.000213339	-0.0935186	0.0185604	4.6894e-07	-0.0865169	0.0151119	1.03389e-08	-0.10258	0.0300387	0.000637991	0.53608	-0.0900177	0.0207315	0.000106904	0.762225	0.0190556	FALSE	FALSE
ARHGEF10:O15013:OID30994:v1	15	10	BMI	FALSE	ALL	149.771	1	FALSE	-0.0488203	0.0345637	0.157811	-0.0719742	0.0269021	0.00746365	-0.0718758	0.0259692	0.00564482	-0.0954302	0.0478016	0.0458924	0.553194	-0.071925	0.0307329	0.026678	1	0.423487	FALSE	FALSE
ARHGEF10:O15013:OID30994:v1	15	10	CAD	FALSE	ALL	149.771	1	FALSE	-0.0575748	0.0259787	0.0266759	-0.0928124	0.0184426	4.84113e-07	-0.0716032	0.020962	0.0006358	-0.127368	0.034404	0.000213807	0.0511401	-0.0822078	0.0234703	0.000424803	1	0.0450739	FALSE	FALSE
ARHGEF10:O15013:OID30994:v1	15	10	BMI	TRUE	EUROPEAN_ONLY	242.711	1	FALSE	-0.0763709	0.0332225	0.021518	-0.0727577	0.0271467	0.00735863	-0.0816327	0.0209761	9.95446e-05	-0.0816953	0.0413116	0.0479808	0.998598	-0.0790018	0.0301846	0.0144383	1	0.267924	FALSE	FALSE
ARHGEF10:O15013:OID30994:v1	15	10	CAD	TRUE	EUROPEAN_ONLY	242.711	1	FALSE	-0.0788173	0.0230225	0.000618232	-0.0900141	0.0186607	1.40896e-06	-0.0819926	0.0152478	7.55947e-08	-0.0923975	0.0300405	0.00209963	0.687688	-0.0860034	0.0208416	0.00030982	1	0.0339849	FALSE	FALSE
ARHGEF10:O15013:OID30994:v1	15	10	BMI	FALSE	EUROPEAN_ONLY	104.258	1	FALSE	-0.0538183	0.0354247	0.128704	-0.0616967	0.0268621	0.0216305	-0.0718053	0.0261549	0.00604397	-0.0984541	0.048438	0.0420952	0.509654	-0.066751	0.0311434	0.0318628	1	0.479369	FALSE	FALSE
ARHGEF10:O15013:OID30994:v1	15	10	CAD	FALSE	EUROPEAN_ONLY	104.258	1	FALSE	-0.0395589	0.0260836	0.129363	-0.0889547	0.0185382	1.59885e-06	-0.0655734	0.0206641	0.00150714	-0.119005	0.0346199	0.000587166	0.0643653	-0.0772641	0.0233739	0.00104715	1	0.092749	FALSE	FALSE
ARSB:P15848:OID21331:v1	23	11	BMI	TRUE	ALL	191.791	1	TRUE	0.0834439	0.0371563	0.0247198	0.0988014	0.0263942	0.000181621	0.104077	0.0232952	7.90486e-06	0.103229	0.0492955	0.0362532	0.984129	0.101015	0.0317753	0.0124507	1	0.22476	FALSE	FALSE
ARSB:P15848:OID21331:v1	23	11	BMI	FALSE	ALL	143.853	1	TRUE	0.0454515	0.0437434	0.298782	0.0968184	0.0268564	0.000312114	0.0707632	0.0347245	0.0415651	0.115363	0.0587705	0.0496536	0.346201	0.0837908	0.039234	0.0456093	1	0.56118	FALSE	FALSE
ARSB:P15848:OID21331:v1	23	11	BMI	TRUE	EUROPEAN_ONLY	109.36	1	TRUE	0.102622	0.0365221	0.00495652	0.111276	0.0262835	2.29903e-05	0.111032	0.0213445	1.97268e-07	0.12568	0.0432347	0.00364995	0.696834	0.111154	0.0314028	0.00183647	1	0.0937961	FALSE	FALSE
ARSB:P15848:OID21331:v1	23	11	BMI	FALSE	EUROPEAN_ONLY	86.44	1	TRUE	0.0353293	0.0415453	0.395114	0.105065	0.0266821	8.22846e-05	0.0768721	0.0348444	0.0273732	0.131814	0.0594256	0.0265455	0.255435	0.0909683	0.0381948	0.0269593	1	0.409292	FALSE	FALSE
ARSB:P15848:OID21331:v1	23	11	BMI	TRUE	ALL	171.475	0.909091	FALSE	0.0723097	0.0436223	0.0973918	0.0987976	0.0263367	0.000175906	0.103778	0.0227372	5.01315e-06	0.104359	0.0477981	0.0290113	0.988785	0.101288	0.0349795	0.0145936	1	0.270675	FALSE	FALSE
ARSB:P15848:OID21331:v1	23	11	BMI	FALSE	ALL	136.252	0.956522	FALSE	0.0423696	0.0474384	0.371777	0.0968145	0.0272531	0.000381696	0.0705286	0.0340673	0.0384266	0.115524	0.0575871	0.044849	0.33214	0.0836716	0.0407528	0.0416378	1	0.552369	FALSE	FALSE
ARSB:P15848:OID21331:v1	23	11	BMI	TRUE	EUROPEAN_ONLY	78.4646	1	FALSE	0.102354	0.0411005	0.0127626	0.110915	0.0264559	2.75976e-05	0.106608	0.0238984	8.16207e-06	0.112132	0.050749	0.0271368	0.90024	0.108761	0.0337782	0.00639511	1	0.157232	FALSE	FALSE
ARSB:P15848:OID21331:v1	23	11	BMI	FALSE	EUROPEAN_ONLY	78.4646	1	FALSE	0.0336894	0.0448016	0.45207	0.105021	0.0271547	0.000109949	0.0735161	0.0351953	0.0367254	0.123038	0.0602212	0.0410427	0.31101	0.0892687	0.0399984	0.038884	1	0.518038	FALSE	FALSE
ART3:Q13508:OID20346:v1	16	10	NASH_AST_ALT	FALSE	ALL	82.8897	1	TRUE	-0.0955952	0.0489982	0.051058	-0.071657	0.0338251	0.0341364	-0.0797608	0.0273512	0.00354352	-0.0707029	0.0427348	0.0980347	0.780187	-0.0757089	0.03828	0.0425972	1	0.837183	FALSE	FALSE
ART3:Q13508:OID20346:v1	16	10	NASH_AST_ALT	FALSE	ALL	82.8897	1	FALSE	-0.0955952	0.0489982	0.051058	-0.071657	0.0338251	0.0341364	-0.0797608	0.0273512	0.00354352	-0.0707029	0.0427348	0.0980347	0.780187	-0.0757089	0.03828	0.0425972	1	0.839004	FALSE	FALSE
ASAH2:Q9NR71:OID20996:v1	38	15	NASH_AST_ALT	TRUE	ALL	1271.79	1	TRUE	-0.0407733	0.023081	0.0773069	-0.0371918	0.0175893	0.0344763	-0.0453079	0.0124099	0.000261258	-0.0803849	0.0234851	0.000619797	0.0785349	-0.0430406	0.0203351	0.017548	1	0.799725	FALSE	TRUE
ASAH2:Q9NR71:OID20996:v1	38	15	NASH_AST_ALT	TRUE	EUROPEAN_ONLY	920.823	1	TRUE	-0.0324356	0.0227252	0.153494	-0.0290783	0.0171222	0.0894555	-0.0415707	0.012115	0.000600604	-0.0755878	0.0230988	0.00106651	0.0836885	-0.0370031	0.0199237	0.045261	1	0.878838	FALSE	TRUE
ASAH2:Q9NR71:OID20996:v1	38	15	NASH_AST_ALT	TRUE	ALL	1271.79	1	FALSE	-0.0407733	0.023081	0.0773069	-0.0371918	0.0175893	0.0344763	-0.0453079	0.0124099	0.000261258	-0.0803849	0.0234851	0.000619797	0.0785349	-0.0430406	0.0203351	0.017548	1	0.877019	FALSE	TRUE
ASAH2:Q9NR71:OID20996:v1	38	15	NASH_AST_ALT	TRUE	EUROPEAN_ONLY	920.823	1	FALSE	-0.0324356	0.0227252	0.153494	-0.0290783	0.0171222	0.0894555	-0.0415707	0.012115	0.000600604	-0.0755878	0.0230988	0.00106651	0.0836885	-0.0370031	0.0199237	0.045261	1	0.875774	FALSE	TRUE
ASGR1:P07306:OID20990:v1	10	3	insulin	FALSE	ALL	79.5981	1	TRUE	0.383387	0.140254	0.00626609	0.325041	0.124509	0.00903897	0.330625	0.0948391	0.000489991	0.0217906	0.182017	0.904707	0.0468228	0.327833	0.132382	0.00765253	1	0.766784	FALSE	FALSE
ASGR1:P07306:OID20990:v1	10	3	insulin	FALSE	EUROPEAN_ONLY	79.5981	1	TRUE	0.375889	0.137688	0.00633333	0.323264	0.122711	0.0084297	0.331638	0.0925267	0.000338066	0.0407134	0.185116	0.825922	0.0696008	0.327451	0.130199	0.00738152	1	0.672389	FALSE	FALSE
ASGR1:P07306:OID20990:v1	10	3	insulin	FALSE	ALL	79.5981	1	FALSE	0.383387	0.140254	0.00626609	0.325041	0.124509	0.00903897	0.330625	0.0948391	0.000489991	0.0217906	0.182017	0.904707	0.0468228	0.327833	0.132382	0.00765253	1	0.771375	FALSE	FALSE
ASGR1:P07306:OID20990:v1	10	3	insulin	FALSE	EUROPEAN_ONLY	79.5981	1	FALSE	0.375889	0.137688	0.00633333	0.323264	0.122711	0.0084297	0.331638	0.0925267	0.000338066	0.0407134	0.185116	0.825922	0.0696008	0.327451	0.130199	0.00738152	1	0.744057	FALSE	FALSE
ASGR2:P07307:OID30679:v1	17	6	insulin	FALSE	ALL	86.0074	1	TRUE	0.0262771	0.0891483	0.768179	0.137312	0.0579556	0.017824	0.0867236	0.0465033	0.0621967	0.143703	0.0656148	0.0285169	0.22364	0.112018	0.0617852	0.0453568	1	0.882358	FALSE	FALSE
ASGR2:P07307:OID30679:v1	17	6	insulin	FALSE	EUROPEAN_ONLY	86.0074	1	TRUE	0.0265387	0.0857678	0.756998	0.138518	0.0559982	0.0133755	0.0829173	0.0449423	0.0650418	0.139287	0.0638533	0.0291571	0.219904	0.110717	0.0599257	0.0470994	1	0.885964	FALSE	FALSE
ASGR2:P07307:OID30679:v1	17	6	insulin	FALSE	ALL	86.0074	1	FALSE	0.0262771	0.0891483	0.768179	0.137312	0.0579556	0.017824	0.0867236	0.0465033	0.0621967	0.143703	0.0656148	0.0285169	0.22364	0.112018	0.0617852	0.0453568	1	0.885913	FALSE	FALSE
ASGR2:P07307:OID30679:v1	17	6	insulin	FALSE	EUROPEAN_ONLY	86.0074	1	FALSE	0.0265387	0.0857678	0.756998	0.138518	0.0559982	0.0133755	0.0829173	0.0449423	0.0650418	0.139287	0.0638533	0.0291571	0.219904	0.110717	0.0599257	0.0470994	1	0.885787	FALSE	FALSE
ASS1:P00966:OID30170:v1	7	0	NASH_AST_ALT	FALSE	ALL	83.9525	1	TRUE	2.61759	0.349155	6.53286e-14	3.49836	0.307563	5.60577e-30	2.65426	0.644645	3.83166e-05	4.5126	2.08949	0.0307985	0.349262	3.07631	0.4969	1.91583e-05	0.193116	0.0127977	FALSE	TRUE
ASS1:P00966:OID30170:v1	7	0	NASH_AST_ALT	FALSE	EUROPEAN_ONLY	55.0108	1	TRUE	2.52903	0.359034	1.8684e-12	3.00491	0.303261	3.81814e-23	2.58547	0.570055	5.74761e-06	4.0043	1.60156	0.0124108	0.342545	2.79519	0.464545	2.87381e-06	0.028968	0.0019197	FALSE	TRUE
ASS1:P00966:OID30170:v1	7	0	NASH_AST_ALT	FALSE	ALL	83.9525	1	FALSE	2.61759	0.349155	6.53286e-14	3.49836	0.307563	5.60577e-30	2.65426	0.644645	3.83166e-05	4.5126	2.08949	0.0307985	0.349262	3.07631	0.4969	1.91583e-05	0.193116	0.0128744	FALSE	TRUE
ASS1:P00966:OID30170:v1	7	0	NASH_AST_ALT	FALSE	EUROPEAN_ONLY	55.0108	1	FALSE	2.52903	0.359034	1.8684e-12	3.00491	0.303261	3.81814e-23	2.58547	0.570055	5.74761e-06	4.0043	1.60156	0.0124108	0.342545	2.79519	0.464545	2.87381e-06	0.028968	0.0019312	FALSE	TRUE
ATP5IF1:Q9UII2:OID20760:v1	3	1	CAD	FALSE	ALL	96.6673	1	TRUE	-0.145923	0.0664423	0.0280756	-0.141868	0.0600847	0.0182193	-0.148588	0.0534703	0.00545456	-0.123541	0.213676	0.563151	0.902641	-0.143895	0.0632635	0.0231474	1	0.494524	FALSE	FALSE
ATP5IF1:Q9UII2:OID20760:v1	3	1	CAD	FALSE	ALL	96.6673	1	FALSE	-0.145923	0.0664423	0.0280756	-0.141868	0.0600847	0.0182193	-0.148588	0.0534703	0.00545456	-0.123541	0.213676	0.563151	0.902641	-0.143895	0.0632635	0.0231474	1	0.530286	FALSE	FALSE
AXL:P30530:OID20363:v1	23	6	CKD	TRUE	EUROPEAN_ONLY	397.693	1	TRUE	-0.109375	0.047357	0.0209112	-0.0970686	0.0466578	0.0374853	-0.0978147	0.0395964	0.0135003	-0.0973973	0.0996165	0.328212	0.996356	-0.097606	0.0470074	0.0291983	1	0.893304	FALSE	FALSE
AXL:P30530:OID20363:v1	23	6	CKD	FALSE	EUROPEAN_ONLY	95.7957	1	TRUE	-0.0967356	0.0435553	0.0263522	-0.0897956	0.0390875	0.021602	-0.0571758	0.0325189	0.0787083	-0.106797	0.054637	0.0506217	0.259971	-0.0932656	0.0413214	0.038487	1	0.859709	FALSE	FALSE
AXL:P30530:OID20363:v1	24	7	CKD	TRUE	EUROPEAN_ONLY	378.639	0.857143	FALSE	-0.122014	0.0526538	0.0204877	-0.0972152	0.0471598	0.0392651	-0.100086	0.0395441	0.0113738	-0.0500987	0.0843445	0.552527	0.502239	-0.0986507	0.0499068	0.0298764	1	0.897572	FALSE	FALSE
AXL:P30530:OID20363:v1	24	7	CKD	FALSE	EUROPEAN_ONLY	93.7172	0.958333	FALSE	-0.109375	0.0429896	0.0109523	-0.0899018	0.0389554	0.0210096	-0.058405	0.0325302	0.0725885	-0.0933646	0.054436	0.0863221	0.421137	-0.0916332	0.0409725	0.046799	1	0.866172	FALSE	FALSE
B2M:P61769:OID30725:v1	12	0	CKD	FALSE	ALL	102.37	0.916667	FALSE	-0.0598825	0.0864599	0.488558	0.144157	0.0604118	0.0170216	0.127432	0.0543007	0.0189364	0.189514	0.100145	0.0584386	0.456651	0.135794	0.0734358	0.0386875	1	0.882968	FALSE	FALSE
B2M:P61769:OID30725:v1	12	0	CKD	FALSE	EUROPEAN_ONLY	86.0995	0.833333	FALSE	-0.0341568	0.0753242	0.650214	0.131878	0.057453	0.02171	0.120538	0.0517704	0.0198949	0.201556	0.0963335	0.0364138	0.318589	0.126208	0.0663886	0.0290619	1	0.866172	FALSE	FALSE
BCAM:P50895:OID21076:v1	34	9	CAD	TRUE	ALL	111.897	1	TRUE	0.0149106	0.0463997	0.747944	0.0942424	0.0287415	0.00104187	0.0753945	0.0228365	0.000961753	0.113702	0.0376676	0.00253968	0.20454	0.0848184	0.0332045	0.00179078	1	0.146422	FALSE	FALSE
BCAM:P50895:OID21076:v1	34	9	CAD	TRUE	EUROPEAN_ONLY	92.4039	1	TRUE	0.0401123	0.0441457	0.363543	0.0960692	0.0272541	0.000423568	0.0736754	0.0226203	0.00112577	0.103587	0.0362689	0.00428891	0.293359	0.0848723	0.0317615	0.00270734	1	0.170963	FALSE	FALSE
BCAM:P50895:OID21076:v1	37	10	CAD	TRUE	ALL	109.675	0.9	FALSE	0.00505984	0.0467134	0.913744	0.0941822	0.0290324	0.00117848	0.0730972	0.0325352	0.0246587	0.146028	0.0373843	9.37909e-05	0.00823051	0.0836397	0.0349598	0.0129186	1	0.438479	FALSE	FALSE
BCAM:P50895:OID21076:v1	37	10	CAD	TRUE	EUROPEAN_ONLY	92.3678	0.9	FALSE	0.0251009	0.0451813	0.578512	0.0960475	0.0274145	0.000459131	0.0720254	0.0316982	0.0230731	0.134827	0.0375328	0.000327829	0.0203533	0.0840364	0.0346155	0.0117661	1	0.426069	FALSE	FALSE
BCAT1:P54687:OID30312:v1	18	14	insulin	TRUE	ALL	230.694	1	TRUE	0.130605	0.0745881	0.0799418	0.16504	0.062886	0.0086794	0.160413	0.052472	0.00223477	0.133259	0.0996682	0.181213	0.745118	0.146836	0.068737	0.0443106	1	0.905096	FALSE	FALSE
BCAT1:P54687:OID30312:v1	18	14	insulin	FALSE	ALL	171.149	1	TRUE	0.130605	0.0766692	0.0884756	0.166921	0.0625735	0.00763954	0.156975	0.0483232	0.00116037	0.17397	0.0782621	0.0262216	0.778664	0.161948	0.0696213	0.0169306	1	0.882358	FALSE	FALSE
BCAT1:P54687:OID30312:v1	18	14	insulin	FALSE	EUROPEAN_ONLY	171.149	1	TRUE	0.123924	0.0755541	0.100963	0.168365	0.062538	0.00709816	0.154701	0.048265	0.00134944	0.172038	0.0791054	0.0296453	0.778376	0.161533	0.069046	0.0183717	1	0.885964	FALSE	FALSE
BCAT1:P54687:OID30312:v1	19	15	insulin	TRUE	ALL	228.769	0.933333	FALSE	0.140622	0.0796719	0.0775619	0.170919	0.0642045	0.00776533	0.160432	0.0505381	0.00150111	0.133755	0.0950893	0.159538	0.737103	0.150527	0.0719382	0.0426636	1	0.907906	FALSE	FALSE
BCAT1:P54687:OID30312:v1	19	15	insulin	FALSE	ALL	144.176	0.947368	FALSE	0.140622	0.0816461	0.0850092	0.173242	0.0622261	0.00536811	0.156996	0.0482485	0.00113828	0.173733	0.0758604	0.0220113	0.774949	0.165119	0.0690433	0.0136897	1	0.885913	FALSE	FALSE
BCAT1:P54687:OID30312:v1	19	15	insulin	TRUE	EUROPEAN_ONLY	228.769	0.933333	FALSE	0.142098	0.0784495	0.0700896	0.142864	0.0642676	0.0262191	0.159391	0.050287	0.00152639	0.133534	0.0956452	0.162672	0.747421	0.142481	0.0713585	0.0481543	1	0.900282	FALSE	FALSE
BCAT1:P54687:OID30312:v1	19	15	insulin	FALSE	EUROPEAN_ONLY	144.176	0.947368	FALSE	0.142098	0.0802843	0.0767377	0.142902	0.0621708	0.0215311	0.154684	0.0479335	0.00125069	0.171947	0.0766203	0.024823	0.772206	0.148793	0.0693955	0.023177	1	0.885787	FALSE	FALSE
BCHE:P06276:OID30717:v1	32	9	CAD	TRUE	ALL	231.385	1	TRUE	-0.035634	0.0190926	0.0619889	-0.0457162	0.0123506	0.000214287	-0.039425	0.0102823	0.000125945	0.00407187	0.0278537	0.883773	0.0939864	-0.0375295	0.0157216	0.0311016	1	0.507445	FALSE	FALSE
BCHE:P06276:OID30717:v1	32	9	CAD	FALSE	ALL	121.71	1	TRUE	-0.0331743	0.0230182	0.149522	-0.0459763	0.0119908	0.00012593	-0.0297762	0.0153958	0.0531082	-0.0491767	0.0207578	0.0178328	0.170528	-0.0395753	0.0180768	0.0354705	1	0.584668	FALSE	FALSE
BCHE:P06276:OID30717:v1	32	9	CAD	TRUE	EUROPEAN_ONLY	191.603	1	TRUE	-0.0388022	0.0184679	0.0356358	-0.0404534	0.0121417	0.000862973	-0.0349025	0.0102333	0.000648017	0.0136027	0.0282196	0.629784	0.0664921	-0.0368524	0.0153048	0.0182494	1	0.412556	FALSE	FALSE
BCHE:P06276:OID30717:v1	32	9	CAD	TRUE	ALL	231.385	1	FALSE	-0.035634	0.0190926	0.0619889	-0.0457162	0.0123506	0.000214287	-0.039425	0.0102823	0.000125945	0.00407187	0.0278537	0.883773	0.0939864	-0.0375295	0.0157216	0.0311016	1	0.558769	FALSE	FALSE
BCHE:P06276:OID30717:v1	32	9	CAD	FALSE	ALL	121.71	1	FALSE	-0.0331743	0.0230182	0.149522	-0.0459763	0.0119908	0.00012593	-0.0297762	0.0153958	0.0531082	-0.0491767	0.0207578	0.0178328	0.170528	-0.0395753	0.0180768	0.0354705	1	0.607296	FALSE	FALSE
BCHE:P06276:OID30717:v1	32	9	CAD	TRUE	EUROPEAN_ONLY	191.603	1	FALSE	-0.0388022	0.0184679	0.0356358	-0.0404534	0.0121417	0.000862973	-0.0349025	0.0102333	0.000648017	0.0136027	0.0282196	0.629784	0.0664921	-0.0368524	0.0153048	0.0182494	1	0.464707	FALSE	FALSE
BCL2L15:Q5TBC7:OID30498:v1	5	3	insulin	TRUE	ALL	227.473	0.75	TRUE	0.309643	0.154389	0.0448995	0.318895	0.125534	0.0110758	0.2754	0.402062	0.493363	1.45418	0.487148	0.00283494	0.00628377	0.314269	0.278226	0.0279877	1	0.905096	FALSE	FALSE
BCL2L15:Q5TBC7:OID30498:v1	5	3	insulin	TRUE	EUROPEAN_ONLY	433.159	1	TRUE	0.498169	0.17939	0.00548606	0.323793	0.121984	0.00794494	0.334022	0.109391	0.0022622	0.0971986	2.49273	0.968896	0.923977	0.328908	0.150687	0.0067155	1	0.903726	FALSE	FALSE
BCL2L15:Q5TBC7:OID30498:v1	6	4	insulin	TRUE	ALL	227.473	0.75	FALSE	0.309643	0.154389	0.0448995	0.318895	0.125534	0.0110758	0.2754	0.402062	0.493363	1.45418	0.487148	0.00283494	0.00628377	0.314269	0.278226	0.0279877	1	0.907906	FALSE	FALSE
BCL2L15:Q5TBC7:OID30498:v1	6	4	insulin	TRUE	EUROPEAN_ONLY	227.473	0.75	FALSE	0.298505	0.161174	0.0640168	0.320979	0.121706	0.00835606	0.280884	0.393586	0.475442	1.47538	0.406675	0.00028573	0.000908598	0.309742	0.27738	0.0361864	1	0.900282	FALSE	FALSE
BIRC2:Q13490:OID21217:v1	3	1	CAD	FALSE	ALL	89.5408	1	TRUE	-0.223885	0.103042	0.0297995	-0.186754	0.0910957	0.0403556	-0.236238	0.0734262	0.0012938	-0.154772	0.287852	0.590798	0.715288	-0.20532	0.097069	0.0350776	1	0.584668	FALSE	FALSE
BIRC2:Q13490:OID21217:v1	3	1	CAD	FALSE	EUROPEAN_ONLY	47.4909	1	TRUE	-0.230035	0.105892	0.0298284	-0.226761	0.105745	0.0319993	-0.254058	0.0744434	0.000643082	-0.21926	0.282735	0.438046	0.877362	-0.228398	0.105818	0.0309138	1	0.543433	FALSE	FALSE
BIRC2:Q13490:OID21217:v1	3	1	CAD	FALSE	ALL	89.5408	1	FALSE	-0.223885	0.103042	0.0297995	-0.186754	0.0910957	0.0403556	-0.236238	0.0734262	0.0012938	-0.154772	0.287852	0.590798	0.715288	-0.20532	0.097069	0.0350776	1	0.607296	FALSE	FALSE
BIRC2:Q13490:OID21217:v1	3	1	CAD	FALSE	EUROPEAN_ONLY	47.4909	1	FALSE	-0.230035	0.105892	0.0298284	-0.226761	0.105745	0.0319993	-0.254058	0.0744434	0.000643082	-0.21926	0.282735	0.438046	0.877362	-0.228398	0.105818	0.0309138	1	0.538809	FALSE	FALSE
BLMH:Q13867:OID20336:v1	9	3	BMI	TRUE	EUROPEAN_ONLY	912.655	0.666667	FALSE	0.0331387	0.0399039	0.406277	0.0620323	0.017187	0.000307063	0.0617202	0.0170277	0.000289303	0.0686539	0.0393503	0.0810397	0.84504	0.0618763	0.0282686	0.0406734	1	0.415235	FALSE	FALSE
BMP4:P12644:OID20994:v1	9	0	CAD	FALSE	ALL	63.1249	1	TRUE	-0.153248	0.0604393	0.0112266	-0.0951673	0.0456762	0.0372038	-0.0838255	0.0406618	0.0392527	-0.0799938	0.0609097	0.189076	0.928485	-0.0894964	0.0530578	0.0382282	1	0.591729	FALSE	FALSE
BMP4:P12644:OID20994:v1	9	0	CAD	FALSE	ALL	63.1249	1	FALSE	-0.153248	0.0604393	0.0112266	-0.0951673	0.0456762	0.0372038	-0.0838255	0.0406618	0.0392527	-0.0799938	0.0609097	0.189076	0.928485	-0.0894964	0.0530578	0.0382282	1	0.608848	FALSE	FALSE
BMP6:P22004:OID20111:v1	29	5	BMI	FALSE	ALL	96.9539	1	TRUE	-0.122161	0.0422274	0.00381654	-0.0711777	0.0361561	0.0489963	-0.108706	0.03449	0.0016227	-0.0693056	0.0713345	0.33127	0.52667	-0.0899416	0.0391918	0.0264064	1	0.403958	FALSE	FALSE
BMP6:P22004:OID20111:v1	30	5	BMI	FALSE	ALL	94.9669	0.966667	FALSE	-0.126066	0.0421992	0.00281367	-0.0713937	0.0364913	0.0504115	-0.109184	0.0341241	0.00137614	-0.0617312	0.0675005	0.360438	0.414266	-0.0902887	0.0393453	0.0266126	1	0.423487	FALSE	FALSE
BMP6:P22004:OID20111:v1	30	5	BMI	FALSE	EUROPEAN_ONLY	75.8917	0.966667	FALSE	-0.0963006	0.0404537	0.0172885	-0.0626755	0.0360826	0.0823875	-0.106899	0.0335075	0.00142119	-0.0617548	0.0703076	0.379753	0.464086	-0.079488	0.0382681	0.049838	1	0.570871	FALSE	FALSE
BNIP3L:O60238:OID30525:v1	3	1	CAD	FALSE	ALL	64.2744	1	TRUE	-0.261367	0.106218	0.0138682	-0.26726	0.0954045	0.00508921	-0.206345	0.0836064	0.0135851	-0.0797978	0.266241	0.76439	0.579237	-0.233856	0.100811	0.0137267	1	0.400606	FALSE	FALSE
BNIP3L:O60238:OID30525:v1	3	1	CAD	FALSE	EUROPEAN_ONLY	46.129	1	TRUE	-0.256447	0.105008	0.014599	-0.260436	0.0960632	0.0067063	-0.189911	0.0807612	0.018697	-0.0501864	0.250277	0.841071	0.511368	-0.223179	0.100535	0.016648	1	0.422312	FALSE	FALSE
BNIP3L:O60238:OID30525:v1	3	1	CAD	FALSE	ALL	64.2744	1	FALSE	-0.261367	0.106218	0.0138682	-0.26726	0.0954045	0.00508921	-0.206345	0.0836064	0.0135851	-0.0797978	0.266241	0.76439	0.579237	-0.233856	0.100811	0.0137267	1	0.42105	FALSE	FALSE
BNIP3L:O60238:OID30525:v1	3	1	CAD	FALSE	EUROPEAN_ONLY	46.129	1	FALSE	-0.256447	0.105008	0.014599	-0.260436	0.0960632	0.0067063	-0.189911	0.0807612	0.018697	-0.0501864	0.250277	0.841071	0.511368	-0.223179	0.100535	0.016648	1	0.424841	FALSE	FALSE
BRK1:Q8WUW1:OID20883:v1	14	0	CAD	FALSE	ALL	127.028	1	TRUE	0.0138061	0.0396132	0.727448	0.0805225	0.0413829	0.0516798	0.151012	0.0746454	0.0430664	0.504116	0.150206	0.000790297	0.00978487	0.115767	0.0580141	0.0473731	1	0.643442	FALSE	TRUE
BRK1:Q8WUW1:OID20883:v1	14	0	CAD	FALSE	ALL	127.028	1	FALSE	0.0138061	0.0396132	0.727448	0.0805225	0.0413829	0.0516798	0.151012	0.0746454	0.0430664	0.504116	0.150206	0.000790297	0.00978487	0.115767	0.0580141	0.0473731	1	0.629061	FALSE	TRUE
BTD:P43251:OID30754:v1	22	10	BMI	TRUE	ALL	103.882	1	TRUE	0.010255	0.0575066	0.858466	-0.0423027	0.0127383	0.000897229	-0.0379459	0.0141788	0.00744534	-0.0652394	0.0195052	0.000823682	0.0665312	-0.0401243	0.016842	0.00417129	1	0.123364	FALSE	TRUE
BTD:P43251:OID30754:v1	22	10	BMI	TRUE	EUROPEAN_ONLY	72.3542	1	TRUE	0.0091456	0.0564498	0.871296	-0.0423303	0.0130687	0.00119927	-0.038091	0.0138459	0.00594024	-0.0653564	0.0193527	0.000732502	0.0657995	-0.0402106	0.0165993	0.00356976	1	0.107826	FALSE	TRUE
BTD:P43251:OID30754:v1	23	11	BMI	TRUE	ALL	101.54	0.909091	FALSE	0.00469784	0.0608403	0.938452	-0.0423055	0.012952	0.00108953	-0.0380302	0.0135933	0.00514649	-0.0630809	0.0189882	0.000893409	0.0816436	-0.0401679	0.0162908	0.00311801	1	0.114007	FALSE	TRUE
BTD:P43251:OID30754:v1	23	11	BMI	TRUE	EUROPEAN_ONLY	68.4446	0.909091	FALSE	-0.000651629	0.0600915	0.991348	-0.0423344	0.013262	0.00141219	-0.0381723	0.0132273	0.00390323	-0.0634569	0.0191803	0.000938185	0.0832091	-0.0402533	0.0162212	0.00265771	1	0.108283	FALSE	TRUE
BTN1A1:Q13410:OID31363:v1	3	3	CKD	TRUE	ALL	633.853	0.666667	FALSE	-0.00972529	0.122578	0.936763	-0.11768	0.0576696	0.0412924	-0.116869	0.0561139	0.0372772	-0.253414	0.111908	0.0235448	0.141867	-0.117274	0.084789	0.0392848	1	0.894733	FALSE	FALSE
BTN1A1:Q13410:OID31363:v1	3	3	BMI	TRUE	ALL	633.853	0.666667	FALSE	-0.272688	0.138086	0.0482936	-0.153751	0.0442873	0.000517215	-0.15443	0.0414001	0.000191339	-0.184963	0.248831	0.457283	0.882505	-0.169697	0.0911865	0.0244054	1	0.376293	FALSE	FALSE
BTN1A1:Q13410:OID31363:v1	3	3	CKD	FALSE	ALL	633.853	0.666667	FALSE	-0.00972529	0.122578	0.936763	-0.11768	0.0576696	0.0412924	-0.116869	0.0561139	0.0372772	-0.253414	0.111908	0.0235448	0.141867	-0.117274	0.084789	0.0392848	1	0.882968	FALSE	FALSE
BTN1A1:Q13410:OID31363:v1	3	3	BMI	FALSE	ALL	633.853	0.666667	FALSE	-0.272688	0.138086	0.0482936	-0.153751	0.0442873	0.000517215	-0.15443	0.0414001	0.000191339	-0.184963	0.248831	0.457283	0.882505	-0.169697	0.0911865	0.0244054	1	0.409621	FALSE	FALSE
BTN1A1:Q13410:OID31363:v1	3	3	CKD	TRUE	EUROPEAN_ONLY	430.314	0.666667	FALSE	-0.202171	0.110163	0.066476	-0.13532	0.0568192	0.017238	-0.135607	0.0557353	0.0149722	-0.126306	0.157202	0.421706	0.942478	-0.135463	0.0834911	0.041857	1	0.897572	FALSE	FALSE
BTN1A1:Q13410:OID31363:v1	3	3	NASH_AST_ALT	TRUE	EUROPEAN_ONLY	430.314	0.666667	FALSE	-0.246811	0.111413	0.0267408	-0.152028	0.0519588	0.00343417	-0.153384	0.0511489	0.00271066	0.180061	0.0893346	0.0438443	5.29833e-06	-0.152706	0.0706467	0.0150875	1	0.768383	FALSE	FALSE
BTN1A1:Q13410:OID31363:v1	3	3	BMI	TRUE	EUROPEAN_ONLY	430.314	0.666667	FALSE	-0.0155893	0.134191	0.907516	-0.155807	0.0435376	0.000345341	-0.15553	0.0411188	0.000155296	-0.294664	0.151946	0.0524686	0.264055	-0.155668	0.0888644	0.026407	1	0.366298	FALSE	FALSE
BTN1A1:Q13410:OID31363:v1	3	3	CKD	FALSE	EUROPEAN_ONLY	430.314	0.666667	FALSE	-0.202171	0.110163	0.066476	-0.13532	0.0568192	0.017238	-0.135607	0.0557353	0.0149722	-0.126306	0.157202	0.421706	0.942478	-0.135463	0.0834911	0.041857	1	0.866172	FALSE	FALSE
BTN1A1:Q13410:OID31363:v1	3	3	NASH_AST_ALT	FALSE	EUROPEAN_ONLY	430.314	0.666667	FALSE	-0.246811	0.111413	0.0267408	-0.152028	0.0519588	0.00343417	-0.153384	0.0511489	0.00271066	0.180061	0.0893346	0.0438443	5.29833e-06	-0.152706	0.0706467	0.0150875	1	0.617655	FALSE	FALSE
BTN1A1:Q13410:OID31363:v1	3	3	BMI	FALSE	EUROPEAN_ONLY	430.314	0.666667	FALSE	-0.0155893	0.134191	0.907516	-0.155807	0.0435376	0.000345341	-0.15553	0.0411188	0.000155296	-0.294664	0.151946	0.0524686	0.264055	-0.155668	0.0888644	0.026407	1	0.425892	FALSE	FALSE
BTN2A1:Q7KYR7:OID20713:v1	17	10	CKD	TRUE	ALL	215.104	1	TRUE	0.0371242	0.0752458	0.621749	0.181394	0.0456928	7.19152e-05	0.138863	0.0578448	0.016368	0.255198	0.0690604	0.000219635	0.0204247	0.160128	0.0634526	0.00829379	1	0.667931	FALSE	TRUE
BTN2A1:Q7KYR7:OID20713:v1	17	10	CKD	TRUE	EUROPEAN_ONLY	172.989	1	TRUE	-0.0365407	0.0755767	0.628747	0.168442	0.0444423	0.00015057	0.125152	0.0565174	0.0268017	0.249092	0.0669054	0.000196837	0.0124346	0.146797	0.0617114	0.0134993	1	0.767518	FALSE	TRUE
BTN2A1:Q7KYR7:OID20713:v1	17	10	CKD	TRUE	ALL	215.104	1	FALSE	0.0371242	0.0752458	0.621749	0.181394	0.0456928	7.19152e-05	0.138863	0.0578448	0.016368	0.255198	0.0690604	0.000219635	0.0204247	0.160128	0.0634526	0.00829379	1	0.822276	FALSE	TRUE
BTN2A1:Q7KYR7:OID20713:v1	17	10	CKD	TRUE	EUROPEAN_ONLY	172.989	1	FALSE	-0.0365407	0.0755767	0.628747	0.168442	0.0444423	0.00015057	0.125152	0.0565174	0.0268017	0.249092	0.0669054	0.000196837	0.0124346	0.146797	0.0617114	0.0134993	1	0.816187	FALSE	TRUE
BTN3A2:P78410:OID20540:v1	16	9	CKD	TRUE	ALL	648.476	1	TRUE	-0.0966045	0.0350274	0.0058162	-0.0953691	0.0191421	6.28802e-07	-0.0885784	0.0230042	0.000117864	-0.0890939	0.0397588	0.0250349	0.986747	-0.0922315	0.0290158	0.00296703	1	0.488761	FALSE	FALSE
BTN3A2:P78410:OID20540:v1	16	9	BMI	TRUE	ALL	648.476	1	TRUE	-0.106479	0.0247708	1.71898e-05	-0.101632	0.0142437	9.66274e-13	-0.100817	0.0250014	5.51988e-05	-0.0735052	0.0407612	0.0713389	0.390597	-0.101224	0.0248861	3.61943e-05	0.258065	0.010062	FALSE	FALSE
BTN3A2:P78410:OID20540:v1	16	9	CKD	FALSE	ALL	226.382	1	TRUE	0.041823	0.0687474	0.54295	-0.0952054	0.0193404	8.53969e-07	-0.0775566	0.0262888	0.00317594	-0.117898	0.0317146	0.000201215	0.0515894	-0.086381	0.0290017	0.00168858	1	0.579979	FALSE	FALSE
BTN3A2:P78410:OID20540:v1	16	9	BMI	FALSE	ALL	226.382	1	TRUE	-0.124653	0.0369492	0.000741808	-0.101906	0.0143292	1.14538e-12	-0.104362	0.0225687	3.76012e-06	-0.0848653	0.0297878	0.00438572	0.316044	-0.103134	0.0261782	0.000372784	1	0.0498039	FALSE	FALSE
BTN3A2:P78410:OID20540:v1	16	9	CKD	TRUE	EUROPEAN_ONLY	440.691	1	TRUE	-0.0846454	0.0346825	0.0146638	-0.0911809	0.0193907	2.57254e-06	-0.0869229	0.0212893	4.44719e-05	-0.0888208	0.0373917	0.0175291	0.948688	-0.0878718	0.0279859	0.00735415	1	0.56341	FALSE	FALSE
BTN3A2:P78410:OID20540:v1	16	9	BMI	TRUE	EUROPEAN_ONLY	440.691	1	TRUE	-0.115188	0.024588	2.80345e-06	-0.10184	0.014293	1.03927e-12	-0.102796	0.0255713	5.82063e-05	-0.0727508	0.0421449	0.0843102	0.366029	-0.102318	0.0250796	3.05049e-05	0.2175	0.00841325	FALSE	FALSE
BTN3A2:P78410:OID20540:v1	16	9	CKD	FALSE	EUROPEAN_ONLY	144.509	1	TRUE	0.0222073	0.068679	0.746431	-0.0906899	0.0195583	3.53684e-06	-0.0764657	0.024715	0.00197542	-0.114409	0.0299449	0.000133105	0.0533408	-0.0835778	0.02733	0.00105426	1	0.422548	FALSE	FALSE
BTN3A2:P78410:OID20540:v1	16	9	BMI	FALSE	EUROPEAN_ONLY	144.509	1	TRUE	-0.122591	0.0393435	0.00183369	-0.101876	0.0143269	1.15328e-12	-0.105688	0.0229438	4.09724e-06	-0.0856736	0.0303792	0.00480035	0.315036	-0.103782	0.0266615	0.000918895	1	0.0800637	FALSE	FALSE
BTN3A2:P78410:OID20540:v1	17	9	CKD	TRUE	ALL	381.406	0.888889	FALSE	-0.098949	0.0400963	0.0135953	-0.0953729	0.0190055	5.21615e-07	-0.0888197	0.0218121	4.66055e-05	-0.0836151	0.0344271	0.0151505	0.837595	-0.0920963	0.0281196	0.00682093	1	0.822276	FALSE	FALSE
BTN3A2:P78410:OID20540:v1	17	9	BMI	TRUE	ALL	381.406	0.888889	FALSE	-0.113638	0.0288869	8.35817e-05	-0.101643	0.0140954	5.55297e-13	-0.101844	0.0280117	0.00027717	-0.0572796	0.0380104	0.131825	0.111914	-0.101743	0.0284493	0.000180376	1	0.0239361	FALSE	FALSE
BTN3A2:P78410:OID20540:v1	17	9	CKD	FALSE	ALL	166.412	0.882353	FALSE	-0.0551025	0.0728185	0.449224	-0.0952095	0.0191059	6.25258e-07	-0.0778943	0.0251399	0.00194546	-0.100906	0.0310924	0.00117294	0.22114	-0.0865519	0.0281161	0.0015592	1	0.584923	FALSE	FALSE
BTN3A2:P78410:OID20540:v1	17	9	BMI	FALSE	ALL	166.412	0.882353	FALSE	-0.133834	0.0455532	0.00330369	-0.101918	0.0142027	7.18154e-13	-0.105398	0.0237577	9.14872e-06	-0.0786431	0.0285988	0.00596175	0.121642	-0.103658	0.0261782	0.00165642	1	0.0894114	FALSE	FALSE
BTN3A2:P78410:OID20540:v1	17	9	CKD	TRUE	EUROPEAN_ONLY	258.385	1	FALSE	-0.0907573	0.0378207	0.0164098	-0.0912198	0.0192262	2.08954e-06	-0.0873825	0.0204568	1.94107e-05	-0.0813025	0.0328617	0.013358	0.804881	-0.0890699	0.0266592	0.00668868	1	0.68129	FALSE	FALSE
BTN3A2:P78410:OID20540:v1	17	9	BMI	TRUE	EUROPEAN_ONLY	258.385	1	FALSE	-0.122591	0.0310676	7.9481e-05	-0.101852	0.0141245	5.55372e-13	-0.104295	0.0284551	0.000247104	-0.0567866	0.0391489	0.146911	0.105163	-0.103073	0.0297614	0.000163292	1	0.0340137	FALSE	FALSE
BTN3A2:P78410:OID20540:v1	17	9	CKD	FALSE	EUROPEAN_ONLY	116.251	0.941176	FALSE	-0.0785335	0.0668185	0.239865	-0.0907107	0.0193053	2.61777e-06	-0.0770916	0.023772	0.00118295	-0.098042	0.0297179	0.000969995	0.24846	-0.0846221	0.0267449	0.00107647	1	0.501403	FALSE	FALSE
BTN3A2:P78410:OID20540:v1	17	9	BMI	FALSE	EUROPEAN_ONLY	116.251	0.941176	FALSE	-0.182305	0.0539617	0.000729042	-0.101889	0.0142482	8.61452e-13	-0.107228	0.0240971	8.59402e-06	-0.0795472	0.0291729	0.00639615	0.120315	-0.104559	0.026635	0.000368818	1	0.0495692	FALSE	FALSE
C19orf12:Q9NSK7:OID20804:v1	9	3	BMI	TRUE	ALL	69.8623	1	TRUE	-0.337946	0.145844	0.0204941	-0.247995	0.115804	0.0322333	-0.187687	0.0995717	0.059438	-0.0985593	0.149761	0.510466	0.347152	-0.217841	0.130824	0.0458357	1	0.417564	FALSE	FALSE
C19orf12:Q9NSK7:OID20804:v1	9	3	BMI	FALSE	ALL	69.8623	1	TRUE	-0.340131	0.104999	0.00119794	-0.339035	0.0919986	0.000228509	-0.208856	0.107054	0.0510648	-0.0780921	0.219058	0.721474	0.489053	-0.273945	0.106027	0.0261314	1	0.403958	FALSE	FALSE
C19orf12:Q9NSK7:OID20804:v1	9	3	BMI	FALSE	EUROPEAN_ONLY	56.0243	1	TRUE	-0.326981	0.0949586	0.000574438	-0.306871	0.0858404	0.000350363	-0.207162	0.0967223	0.0322074	-0.115299	0.222431	0.604209	0.642252	-0.257017	0.0958404	0.0163909	1	0.31584	FALSE	FALSE
C19orf12:Q9NSK7:OID20804:v1	10	4	BMI	FALSE	ALL	65.9523	0.9	FALSE	-0.339039	0.0963424	0.000433016	-0.338911	0.0926959	0.000256019	-0.195888	0.111705	0.0794963	-0.202062	0.21777	0.353477	0.973048	-0.270487	0.104024	0.0399646	1	0.54073	FALSE	FALSE
C19orf12:Q9NSK7:OID20804:v1	10	4	BMI	FALSE	EUROPEAN_ONLY	54.9677	0.9	FALSE	-0.296045	0.0871704	0.000683366	-0.303427	0.0848783	0.000350426	-0.195517	0.099448	0.049296	-0.231179	0.210637	0.272413	0.845047	-0.263612	0.0933092	0.0249897	1	0.414269	FALSE	FALSE
C1R:P00736:OID30753:v1	8	4	CAD	TRUE	ALL	178.051	1	TRUE	0.080985	0.0511954	0.113677	0.126452	0.0228264	3.02949e-08	0.109977	0.0287152	0.000128179	0.115998	0.050699	0.0221394	0.869845	0.112988	0.0397071	0.0111338	1	0.381651	TRUE	FALSE
C1R:P00736:OID30753:v1	8	4	CAD	FALSE	ALL	124.378	1	TRUE	0.0782585	0.0403705	0.0525614	0.125448	0.0215914	6.24292e-09	0.098457	0.0187628	1.54208e-07	0.117828	0.0299336	8.27424e-05	0.400377	0.108143	0.0257625	4.14483e-05	0.417799	0.00830624	TRUE	FALSE
C1R:P00736:OID30753:v1	8	4	CAD	TRUE	EUROPEAN_ONLY	113.878	1	TRUE	0.0910739	0.0531507	0.0866202	0.121666	0.0227569	8.97556e-08	0.109889	0.0277116	7.32587e-05	0.112918	0.0485995	0.0201556	0.930736	0.111403	0.0381555	0.0101144	1	0.345885	TRUE	FALSE
C1R:P00736:OID30753:v1	8	4	CAD	FALSE	EUROPEAN_ONLY	113.878	1	TRUE	0.0712971	0.0387398	0.0657082	0.113674	0.0212984	9.43903e-08	0.0935794	0.0194894	1.57446e-06	0.120736	0.0302582	6.60172e-05	0.248159	0.103627	0.0257783	3.37958e-05	0.340662	0.00752521	TRUE	FALSE
C1R:P00736:OID30753:v1	10	4	CAD	TRUE	ALL	178.051	1	FALSE	0.080985	0.0511954	0.113677	0.126452	0.0228264	3.02949e-08	0.109977	0.0287152	0.000128179	0.115998	0.050699	0.0221394	0.869845	0.112988	0.0397071	0.0111338	1	0.433864	TRUE	FALSE
C1R:P00736:OID30753:v1	10	4	CAD	FALSE	ALL	92.3979	0.9	FALSE	0.0797874	0.0373113	0.0324825	0.125458	0.0214569	5.00622e-09	0.0995788	0.0192486	2.29986e-07	0.107871	0.0308686	0.000474897	0.721828	0.103725	0.0261627	0.000237564	1	0.0303124	TRUE	FALSE
C1R:P00736:OID30753:v1	10	4	CAD	TRUE	EUROPEAN_ONLY	113.878	1	FALSE	0.0910739	0.0531507	0.0866202	0.121666	0.0227569	8.97556e-08	0.109889	0.0277116	7.32587e-05	0.112918	0.0485995	0.0201556	0.930736	0.111403	0.0381555	0.0101144	1	0.426069	TRUE	FALSE
C1R:P00736:OID30753:v1	10	4	CAD	FALSE	EUROPEAN_ONLY	78.7565	0.8	FALSE	0.0791491	0.0377007	0.0357811	0.113766	0.0213837	1.03635e-07	0.0956496	0.0209701	5.08524e-06	0.104298	0.0339278	0.00211121	0.737004	0.099974	0.0276558	0.00105815	1	0.092749	TRUE	FALSE
C1S:P09871:OID30731:v1	7	2	CKD	FALSE	ALL	252.332	1	TRUE	0.0634791	0.0501429	0.205526	0.069998	0.027656	0.0113728	0.0668119	0.02576	0.00949685	0.105562	0.037817	0.00524805	0.161629	0.0684049	0.0327365	0.0104348	1	0.79279	FALSE	FALSE
C1S:P09871:OID30731:v1	7	2	CAD	FALSE	ALL	252.332	1	TRUE	0.102304	0.0290798	0.000434766	0.0844587	0.0149219	1.51319e-08	0.0836051	0.0138203	1.45349e-09	0.0803802	0.020305	7.53771e-05	0.828372	0.0840319	0.0176134	3.76961e-05	0.379977	0.00830624	TRUE	FALSE
C1S:P09871:OID30731:v1	7	2	CKD	FALSE	EUROPEAN_ONLY	197.748	1	TRUE	0.0530994	0.0504561	0.292622	0.0636299	0.0274369	0.0203876	0.0568311	0.0254815	0.0257284	0.0996684	0.0376071	0.00804309	0.12143	0.0602305	0.032522	0.023058	1	0.859709	FALSE	FALSE
C1S:P09871:OID30731:v1	7	2	CAD	FALSE	EUROPEAN_ONLY	197.748	1	TRUE	0.0918622	0.0278455	0.000970326	0.0843891	0.014793	1.16577e-08	0.0829041	0.0136459	1.23698e-09	0.0773616	0.0201445	0.000122868	0.708385	0.0836466	0.0174688	6.14396e-05	0.619312	0.0102604	TRUE	FALSE
C1S:P09871:OID30731:v1	10	3	CKD	TRUE	ALL	231.062	0.666667	FALSE	0.0710259	0.0679265	0.295732	0.0734264	0.029295	0.0121951	0.0717988	0.0290591	0.0134816	0.110935	0.036009	0.00206472	0.0657133	0.0726126	0.032652	0.0128383	1	0.868767	FALSE	FALSE
C1S:P09871:OID30731:v1	10	3	CAD	TRUE	ALL	231.062	0.666667	FALSE	0.0852172	0.0426513	0.0457168	0.0862025	0.0157669	4.56936e-08	0.085719	0.0156003	3.91329e-08	0.0975933	0.0193387	4.4988e-07	0.29881	0.0859608	0.0175528	2.47787e-07	0.00176672	8.8336e-05	TRUE	FALSE
C1S:P09871:OID30731:v1	10	3	CKD	FALSE	ALL	176.978	0.7	FALSE	0.0630213	0.0770249	0.413247	0.0699889	0.0275397	0.0110415	0.0650193	0.0257223	0.0114798	0.112854	0.0333067	0.000703236	0.0237772	0.0675041	0.0304232	0.0112606	1	0.797537	FALSE	FALSE
C1S:P09871:OID30731:v1	10	3	CAD	FALSE	ALL	176.978	0.7	FALSE	0.0937604	0.0315054	0.00292027	0.0844489	0.0148621	1.33008e-08	0.0824558	0.0138002	2.30126e-09	0.094041	0.0178882	1.46305e-07	0.308735	0.0891047	0.0163752	7.98029e-08	0.000804413	3.21765e-05	TRUE	FALSE
C1S:P09871:OID30731:v1	10	3	CKD	TRUE	EUROPEAN_ONLY	192.824	0.666667	FALSE	0.06522	0.070207	0.352906	0.0678384	0.0291122	0.0197934	0.0666444	0.0288618	0.0209389	0.0965782	0.0357911	0.00696772	0.157292	0.0672414	0.0324517	0.0203662	1	0.897572	FALSE	FALSE
C1S:P09871:OID30731:v1	10	3	CAD	TRUE	EUROPEAN_ONLY	192.824	0.666667	FALSE	0.084846	0.0423044	0.044898	0.0856639	0.0156443	4.35742e-08	0.0852429	0.0154584	3.50059e-08	0.0957254	0.0191729	5.95225e-07	0.355364	0.0854534	0.0174086	3.19399e-07	0.00227732	0.000113866	TRUE	FALSE
C1S:P09871:OID30731:v1	10	3	CKD	FALSE	EUROPEAN_ONLY	145.314	0.7	FALSE	0.0167326	0.0790026	0.832265	0.0636012	0.0273547	0.0200692	0.0553852	0.0254566	0.0295802	0.101902	0.0329549	0.001987	0.0262357	0.0594932	0.0301548	0.0248247	1	0.866172	FALSE	FALSE
C1S:P09871:OID30731:v1	10	3	CAD	FALSE	EUROPEAN_ONLY	145.314	0.7	FALSE	0.0883541	0.0323585	0.00632429	0.0843875	0.0147679	1.10188e-08	0.0822737	0.0136326	1.58894e-09	0.0906875	0.0176524	2.78564e-07	0.453086	0.0863708	0.0162102	1.44792e-07	0.0014595	5.838e-05	TRUE	FALSE
C2:P06681:OID20410:v1	12	8	insulin	TRUE	ALL	266.529	1	TRUE	0.900538	0.151545	2.80917e-09	0.367842	0.0951532	0.00011073	0.558447	0.258954	0.0310409	0.0555375	0.235759	0.813767	0.00175893	0.463145	0.193652	0.0155758	1	0.905096	FALSE	FALSE
C2:P06681:OID20410:v1	12	8	insulin	FALSE	ALL	90.8218	0.923077	TRUE	0.640209	0.152642	2.7384e-05	0.20405	0.0931431	0.0284724	0.537273	0.196232	0.00618247	0.37252	0.243938	0.126734	0.2642	0.454896	0.174437	0.0173274	1	0.882358	FALSE	FALSE
C2:P06681:OID20410:v1	12	8	insulin	TRUE	EUROPEAN_ONLY	266.529	1	TRUE	0.896007	0.152597	4.31343e-09	0.370788	0.0961353	0.000114818	0.564582	0.25009	0.0239759	0.0620533	0.236798	0.793281	0.00237175	0.467685	0.194698	0.0120453	1	0.903726	FALSE	FALSE
C2:P06681:OID20410:v1	12	8	insulin	FALSE	EUROPEAN_ONLY	142.204	1	TRUE	0.65485	0.126693	2.35606e-07	0.369334	0.0919793	5.9344e-05	0.540392	0.19633	0.00591474	0.349112	0.252316	0.166473	0.239284	0.454863	0.161511	0.00298704	1	0.544185	FALSE	FALSE
C2:P06681:OID20410:v1	13	8	insulin	TRUE	ALL	266.529	1	FALSE	0.900538	0.151545	2.80917e-09	0.367842	0.0951532	0.00011073	0.558447	0.258954	0.0310409	0.0555375	0.235759	0.813767	0.00175893	0.463145	0.193652	0.0155758	1	0.907906	FALSE	FALSE
C2:P06681:OID20410:v1	13	8	insulin	FALSE	ALL	90.8218	0.923077	FALSE	0.640209	0.152642	2.7384e-05	0.20405	0.0931431	0.0284724	0.537273	0.196232	0.00618247	0.37252	0.243938	0.126734	0.2642	0.454896	0.174437	0.0173274	1	0.885913	FALSE	FALSE
C2:P06681:OID20410:v1	13	8	insulin	TRUE	EUROPEAN_ONLY	266.529	1	FALSE	0.896007	0.152597	4.31343e-09	0.370788	0.0961353	0.000114818	0.564582	0.25009	0.0239759	0.0620533	0.236798	0.793281	0.00237175	0.467685	0.194698	0.0120453	1	0.900282	FALSE	FALSE
C2:P06681:OID20410:v1	13	8	insulin	FALSE	EUROPEAN_ONLY	90.8218	0.923077	FALSE	0.561447	0.145248	0.000110893	0.368575	0.0923438	6.57018e-05	0.537516	0.188994	0.00445395	0.382985	0.242977	0.114975	0.312212	0.46025	0.167121	0.00228242	1	0.418306	FALSE	FALSE
C5:P01031:OID30744:v1	4	3	BMI	TRUE	EUROPEAN_ONLY	311.183	1	TRUE	-0.0394328	0.0735406	0.591817	-0.107611	0.0525704	0.040659	-0.0983078	0.0504136	0.0511731	-0.596067	0.285336	0.036708	0.0758449	-0.10296	0.0630555	0.0459161	1	0.388455	FALSE	TRUE
C7:P10643:OID30766:v1	16	14	NASH_AST_ALT	TRUE	ALL	381.67	1	TRUE	-0.0333938	0.0266663	0.210466	-0.0363257	0.0198681	0.0674989	-0.0339452	0.0148303	0.0220843	-0.0474044	0.0196753	0.0159817	0.297904	-0.0351355	0.0197717	0.0447916	1	0.874197	FALSE	TRUE
C7:P10643:OID30766:v1	19	16	NASH_AST_ALT	TRUE	ALL	327.912	0.875	FALSE	-0.0333938	0.0289571	0.248822	-0.0363234	0.0198667	0.0674963	-0.0338521	0.01483	0.0224494	-0.0456558	0.0183331	0.0127621	0.273465	-0.0350877	0.0190999	0.0449729	1	0.877878	FALSE	TRUE
C7orf50:Q9BRJ6:OID31095:v1	4	4	NASH_AST_ALT	TRUE	ALL	2206.13	1	TRUE	-0.0886029	0.0295902	0.00275046	-0.0703719	0.0277694	0.0112721	-0.081365	0.02323	0.000460758	-0.0912219	0.0460766	0.0477274	0.804359	-0.0849839	0.0286798	0.00701127	1	0.573274	FALSE	FALSE
C7orf50:Q9BRJ6:OID31095:v1	4	4	NASH_AST_ALT	FALSE	ALL	2206.13	1	TRUE	-0.0886029	0.0295902	0.00275046	-0.0703719	0.0277694	0.0112721	-0.081365	0.02323	0.000460758	-0.0912219	0.0460766	0.0477274	0.804359	-0.0849839	0.0286798	0.00701127	1	0.468353	FALSE	FALSE
C7orf50:Q9BRJ6:OID31095:v1	4	4	NASH_AST_ALT	TRUE	EUROPEAN_ONLY	1475.57	1	TRUE	-0.0862966	0.0303634	0.00448143	-0.0627856	0.0287511	0.0289796	-0.0788136	0.0235856	0.000832987	-0.0899428	0.0467283	0.0542538	0.782631	-0.0825551	0.0295573	0.0167305	1	0.795373	FALSE	FALSE
C7orf50:Q9BRJ6:OID31095:v1	4	4	NASH_AST_ALT	FALSE	EUROPEAN_ONLY	1475.57	1	TRUE	-0.0862966	0.0303634	0.00448143	-0.0627856	0.0287511	0.0289796	-0.0788136	0.0235856	0.000832987	-0.0899428	0.0467283	0.0542538	0.782631	-0.0825551	0.0295573	0.0167305	1	0.620887	FALSE	FALSE
C7orf50:Q9BRJ6:OID31095:v1	4	4	NASH_AST_ALT	TRUE	ALL	2206.13	1	FALSE	-0.0886029	0.0295902	0.00275046	-0.0703719	0.0277694	0.0112721	-0.081365	0.02323	0.000460758	-0.0912219	0.0460766	0.0477274	0.804359	-0.0849839	0.0286798	0.00701127	1	0.588121	FALSE	FALSE
C7orf50:Q9BRJ6:OID31095:v1	4	4	NASH_AST_ALT	FALSE	ALL	2206.13	1	FALSE	-0.0886029	0.0295902	0.00275046	-0.0703719	0.0277694	0.0112721	-0.081365	0.02323	0.000460758	-0.0912219	0.0460766	0.0477274	0.804359	-0.0849839	0.0286798	0.00701127	1	0.471157	FALSE	FALSE
C7orf50:Q9BRJ6:OID31095:v1	4	4	NASH_AST_ALT	TRUE	EUROPEAN_ONLY	1475.57	1	FALSE	-0.0862966	0.0303634	0.00448143	-0.0627856	0.0287511	0.0289796	-0.0788136	0.0235856	0.000832987	-0.0899428	0.0467283	0.0542538	0.782631	-0.0825551	0.0295573	0.0167305	1	0.776508	FALSE	FALSE
C7orf50:Q9BRJ6:OID31095:v1	4	4	NASH_AST_ALT	FALSE	EUROPEAN_ONLY	1475.57	1	FALSE	-0.0862966	0.0303634	0.00448143	-0.0627856	0.0287511	0.0289796	-0.0788136	0.0235856	0.000832987	-0.0899428	0.0467283	0.0542538	0.782631	-0.0825551	0.0295573	0.0167305	1	0.624605	FALSE	FALSE
C8B:P07358:OID30719:v1	13	9	BMI	TRUE	EUROPEAN_ONLY	310.354	1	TRUE	0.0196807	0.0298919	0.510285	0.0726857	0.0188397	0.000114269	0.0556387	0.0142654	9.60884e-05	0.0429719	0.0242597	0.0765062	0.518584	0.0493053	0.0215497	0.0383102	1	0.366874	FALSE	TRUE
C8B:P07358:OID30719:v1	15	11	BMI	TRUE	ALL	321.028	0.909091	FALSE	0.0561113	0.0325269	0.0845141	0.06364	0.018662	0.000649291	0.0530464	0.0141568	0.000178919	0.0380994	0.023675	0.107557	0.430886	0.0545789	0.0211685	0.0425817	1	0.423621	FALSE	TRUE
C8B:P07358:OID30719:v1	15	11	BMI	TRUE	EUROPEAN_ONLY	242.94	0.818182	FALSE	0.0686091	0.0329727	0.0374535	0.0727097	0.0189738	0.000127054	0.0560665	0.0142554	8.38898e-05	0.0402386	0.0238567	0.0916653	0.407998	0.0623378	0.0214153	0.0187903	1	0.304488	FALSE	TRUE
C8B:P07358:OID30719:v1	15	11	BMI	FALSE	EUROPEAN_ONLY	220.604	0.866667	FALSE	0.000502478	0.0336313	0.988079	0.0711228	0.019515	0.000267898	0.042027	0.0237577	0.0768956	0.0951425	0.0330402	0.00398185	0.0354895	0.0565749	0.0283989	0.0404387	1	0.518038	FALSE	TRUE
C9orf40:Q8IXQ3:OID31489:v1	4	0	BMI	FALSE	ALL	84.3681	1	TRUE	0.303266	0.10179	0.00288883	0.303433	0.101973	0.00292388	0.293662	0.0878929	0.000834356	0.662642	0.607966	0.275743	0.539644	0.303349	0.101881	0.00290635	1	0.132371	FALSE	FALSE
C9orf40:Q8IXQ3:OID31489:v1	4	0	CAD	FALSE	ALL	84.3681	1	TRUE	0.186604	0.0788844	0.0180041	0.186292	0.0789545	0.0183002	0.183246	0.0679861	0.00703145	0.089891	0.57261	0.875257	0.869131	0.184769	0.0789194	0.0181521	1	0.460467	FALSE	FALSE
C9orf40:Q8IXQ3:OID31489:v1	4	0	BMI	FALSE	EUROPEAN_ONLY	63.4051	1	TRUE	0.285154	0.0986559	0.00384766	0.283834	0.0986381	0.004008	0.273565	0.0854248	0.00136283	0.451779	0.613638	0.46159	0.76931	0.284494	0.098647	0.00392783	1	0.152285	FALSE	FALSE
C9orf40:Q8IXQ3:OID31489:v1	4	0	CAD	FALSE	EUROPEAN_ONLY	63.4051	1	TRUE	0.203487	0.0747582	0.00648993	0.203628	0.0746477	0.00637479	0.186538	0.0620166	0.00263089	0.215787	0.447591	0.629729	0.947384	0.203558	0.0747029	0.00643236	1	0.26307	FALSE	FALSE
C9orf40:Q8IXQ3:OID31489:v1	4	0	BMI	FALSE	ALL	84.3681	1	FALSE	0.303266	0.10179	0.00288883	0.303433	0.101973	0.00292388	0.293662	0.0878929	0.000834356	0.662642	0.607966	0.275743	0.539644	0.303349	0.101881	0.00290635	1	0.124664	FALSE	FALSE
C9orf40:Q8IXQ3:OID31489:v1	4	0	CAD	FALSE	ALL	84.3681	1	FALSE	0.186604	0.0788844	0.0180041	0.186292	0.0789545	0.0183002	0.183246	0.0679861	0.00703145	0.089891	0.57261	0.875257	0.869131	0.184769	0.0789194	0.0181521	1	0.475256	FALSE	FALSE
C9orf40:Q8IXQ3:OID31489:v1	4	0	BMI	FALSE	EUROPEAN_ONLY	63.4051	1	FALSE	0.285154	0.0986559	0.00384766	0.283834	0.0986381	0.004008	0.273565	0.0854248	0.00136283	0.451779	0.613638	0.46159	0.76931	0.284494	0.098647	0.00392783	1	0.153197	FALSE	FALSE
C9orf40:Q8IXQ3:OID31489:v1	4	0	CAD	FALSE	EUROPEAN_ONLY	63.4051	1	FALSE	0.203487	0.0747582	0.00648993	0.203628	0.0746477	0.00637479	0.186538	0.0620166	0.00263089	0.215787	0.447591	0.629729	0.947384	0.203558	0.0747029	0.00643236	1	0.259353	FALSE	FALSE
CA1:P00915:OID20409:v1	6	2	BMI	FALSE	EUROPEAN_ONLY	99.9273	1	FALSE	0.16472	0.0722962	0.0227021	0.123516	0.0652582	0.0583949	0.157767	0.054086	0.00353453	-0.0870738	0.225406	0.699277	0.263179	0.140641	0.0687772	0.0405485	1	0.518038	FALSE	FALSE
CA11:O75493:OID21195:v1	3	1	CAD	FALSE	ALL	82.8707	1	TRUE	-0.0496696	0.12187	0.683595	0.368204	0.0491235	6.60567e-14	0.358461	0.0415837	6.6817e-18	0.858802	0.18898	5.5089e-06	0.00274908	0.363333	0.0854968	2.75445e-06	0.0277649	0.00078856	FALSE	TRUE
CA11:O75493:OID21195:v1	3	1	CAD	FALSE	EUROPEAN_ONLY	63.9271	1	TRUE	-0.03895	0.127826	0.760585	0.352463	0.0506816	3.53931e-12	0.340155	0.0412086	1.52585e-16	0.810502	0.239231	0.000704168	0.0259927	0.346309	0.0892535	0.000352084	1	0.0371356	FALSE	TRUE
CA11:O75493:OID21195:v1	3	1	CAD	FALSE	ALL	82.8707	1	FALSE	-0.0496696	0.12187	0.683595	0.368204	0.0491235	6.60567e-14	0.358461	0.0415837	6.6817e-18	0.858802	0.18898	5.5089e-06	0.00274908	0.363333	0.0854968	2.75445e-06	0.0277649	0.000694122	FALSE	TRUE
CA11:O75493:OID21195:v1	3	1	CAD	FALSE	EUROPEAN_ONLY	63.9271	1	FALSE	-0.03895	0.127826	0.760585	0.352463	0.0506816	3.53931e-12	0.340155	0.0412086	1.52585e-16	0.810502	0.239231	0.000704168	0.0259927	0.346309	0.0892535	0.000352084	1	0.0394334	FALSE	TRUE
CA14:Q9ULX7:OID21401:v1	10	7	NASH_AST_ALT	TRUE	ALL	601.466	1	TRUE	0.111807	0.0465164	0.0162343	0.109617	0.0409764	0.00747027	0.101667	0.0337509	0.00259298	0.0644049	0.0564024	0.253503	0.409617	0.105642	0.0437464	0.0118523	1	0.71629	FALSE	TRUE
CA14:Q9ULX7:OID21401:v1	10	7	NASH_AST_ALT	TRUE	EUROPEAN_ONLY	456.625	1	TRUE	0.107403	0.0447947	0.0164998	0.102656	0.0392615	0.00893128	0.0914705	0.0326252	0.00505234	0.0641816	0.0553226	0.245995	0.541344	0.0970632	0.0420281	0.0127155	1	0.730613	FALSE	TRUE
CA14:Q9ULX7:OID21401:v1	10	7	NASH_AST_ALT	TRUE	ALL	601.466	1	FALSE	0.111807	0.0465164	0.0162343	0.109617	0.0409764	0.00747027	0.101667	0.0337509	0.00259298	0.0644049	0.0564024	0.253503	0.409617	0.105642	0.0437464	0.0118523	1	0.734841	FALSE	TRUE
CA14:Q9ULX7:OID21401:v1	10	7	NASH_AST_ALT	TRUE	EUROPEAN_ONLY	456.625	1	FALSE	0.107403	0.0447947	0.0164998	0.102656	0.0392615	0.00893128	0.0914705	0.0326252	0.00505234	0.0641816	0.0553226	0.245995	0.541344	0.0970632	0.0420281	0.0127155	1	0.755515	FALSE	TRUE
CA5A:P35218:OID20075:v1	11	7	CKD	FALSE	ALL	124.995	1	TRUE	-0.0198113	0.0553372	0.720335	-0.0419585	0.0174606	0.0162596	-0.0359136	0.0159961	0.0247585	-0.0444306	0.0194092	0.0220709	0.438477	-0.0389361	0.0184349	0.0234147	1	0.879955	FALSE	FALSE
CA5A:P35218:OID20075:v1	11	7	CKD	FALSE	EUROPEAN_ONLY	94.122	1	TRUE	-0.0123775	0.0533274	0.816457	-0.0479981	0.0179442	0.00747631	-0.0420109	0.0163614	0.0102379	-0.0485059	0.019976	0.0151734	0.570902	-0.0450045	0.0189601	0.0127056	1	0.748634	FALSE	FALSE
CA5A:P35218:OID20075:v1	13	9	CKD	FALSE	ALL	103.954	0.846154	FALSE	-0.0271073	0.0543544	0.617981	-0.0419703	0.0173472	0.015545	-0.0362798	0.0159904	0.0232777	-0.0404116	0.0190303	0.0337087	0.688829	-0.0383457	0.0181887	0.0284932	1	0.882968	FALSE	FALSE
CA5A:P35218:OID20075:v1	13	9	CKD	FALSE	EUROPEAN_ONLY	71.2102	0.846154	FALSE	-0.0268395	0.0531854	0.613811	-0.0480053	0.0179215	0.0073922	-0.0423665	0.0163583	0.00960005	-0.0433374	0.0195455	0.0266053	0.927682	-0.0428519	0.0187335	0.0181027	1	0.866172	FALSE	FALSE
CA6:P23280:OID21096:v1	24	6	BMI	TRUE	ALL	3522.61	1	TRUE	0.0482233	0.015729	0.0021703	0.0340267	0.0127778	0.00774594	0.0322704	0.0207921	0.12065	-0.059533	0.0248832	0.0167341	5.07838e-05	0.0331485	0.0182606	0.01224	1	0.223864	FALSE	FALSE
CA6:P23280:OID21096:v1	24	6	BMI	TRUE	EUROPEAN_ONLY	2463.84	1	TRUE	0.0497326	0.0155295	0.0013626	0.0340082	0.0127285	0.00754434	0.0337333	0.0194934	0.0835415	-0.0525264	0.0240937	0.0292512	7.81916e-05	0.0338707	0.0175115	0.0183978	1	0.26811	FALSE	FALSE
CANT1:Q8WVQ1:OID20181:v1	10	3	CAD	TRUE	ALL	261.23	1	TRUE	0.112168	0.0488281	0.021607	0.106206	0.04048	0.00869907	0.105823	0.0365181	0.0037577	0.0367303	0.301817	0.903139	0.817613	0.106014	0.044654	0.015153	1	0.419029	FALSE	FALSE
CANT1:Q8WVQ1:OID20181:v1	10	3	CKD	FALSE	ALL	110.964	1	TRUE	0.153992	0.0789244	0.0510413	0.159228	0.0689033	0.0208391	0.116158	0.0523205	0.0264099	0.087659	0.105809	0.407405	0.756649	0.135075	0.0739138	0.0387256	1	0.879955	FALSE	FALSE
CANT1:Q8WVQ1:OID20181:v1	10	3	CAD	FALSE	ALL	110.964	1	TRUE	0.0943052	0.0421084	0.0251181	0.0991981	0.0369702	0.00729239	0.0909091	0.0349472	0.0092863	0.113884	0.0739578	0.123597	0.720773	0.0967516	0.0395393	0.0172022	1	0.445757	FALSE	FALSE
CANT1:Q8WVQ1:OID20181:v1	10	3	CKD	TRUE	EUROPEAN_ONLY	223.221	1	TRUE	0.173233	0.0831035	0.0371103	0.177547	0.0771303	0.0213401	0.141589	0.0675352	0.0360361	-0.437846	0.459141	0.340276	0.202	0.157411	0.0801169	0.0365732	1	0.893304	FALSE	FALSE
CANT1:Q8WVQ1:OID20181:v1	10	3	CAD	TRUE	EUROPEAN_ONLY	223.221	1	TRUE	0.092109	0.0432158	0.0330585	0.0958656	0.039966	0.0164545	0.0932608	0.0361667	0.00991913	-0.0554105	0.245284	0.821276	0.539996	0.0926849	0.0415909	0.0247565	1	0.487703	FALSE	FALSE
CANT1:Q8WVQ1:OID20181:v1	10	3	CKD	FALSE	EUROPEAN_ONLY	98.1154	1	TRUE	0.169466	0.0694913	0.0147415	0.172924	0.0668342	0.00967159	0.113873	0.0502338	0.0233984	0.0904326	0.108489	0.404527	0.807408	0.14167	0.0681628	0.01907	1	0.859709	FALSE	FALSE
CANT1:Q8WVQ1:OID20181:v1	10	3	CAD	FALSE	EUROPEAN_ONLY	98.1154	1	TRUE	0.0864186	0.0370211	0.0195797	0.0904536	0.0358803	0.0117029	0.0755194	0.0344577	0.0284043	0.0929305	0.0785979	0.237065	0.802625	0.0884361	0.0364507	0.023992	1	0.49567	FALSE	FALSE
CANT1:Q8WVQ1:OID20181:v1	12	4	CAD	TRUE	ALL	261.23	1	FALSE	0.112168	0.0488281	0.021607	0.106206	0.04048	0.00869907	0.105823	0.0365181	0.0037577	0.0367303	0.301817	0.903139	0.817613	0.106014	0.044654	0.015153	1	0.438479	FALSE	FALSE
CANT1:Q8WVQ1:OID20181:v1	12	4	CAD	FALSE	ALL	110.353	0.916667	FALSE	0.0980766	0.0426042	0.0213329	0.0992561	0.0369575	0.0072382	0.0911071	0.0332913	0.00620656	0.107984	0.0663506	0.103635	0.765225	0.0986664	0.0397809	0.0142855	1	0.423525	FALSE	FALSE
CANT1:Q8WVQ1:OID20181:v1	12	4	CAD	TRUE	EUROPEAN_ONLY	185.58	0.75	FALSE	0.105945	0.0480352	0.0274139	0.0962286	0.0405806	0.017726	0.0946626	0.0359802	0.00851429	-0.0151235	0.233831	0.948431	0.634665	0.0954456	0.0443079	0.02257	1	0.49515	FALSE	FALSE
CANT1:Q8WVQ1:OID20181:v1	12	4	CAD	FALSE	EUROPEAN_ONLY	83.4998	0.833333	FALSE	0.0908009	0.0406113	0.0253614	0.0905181	0.0358797	0.0116418	0.0765228	0.0312446	0.0143194	0.0904334	0.0653411	0.166352	0.805815	0.0904758	0.0382455	0.0198404	1	0.460618	FALSE	FALSE
CAPG:P40121:OID21431:v1	7	5	CAD	TRUE	ALL	2827.17	1	TRUE	-0.0242711	0.011365	0.0327124	-0.0182039	0.00771103	0.0182378	-0.0148556	0.0078085	0.0571073	-0.0211189	0.0222102	0.341673	0.758351	-0.0196614	0.00958676	0.0449099	1	0.594521	FALSE	FALSE
CAPG:P40121:OID21431:v1	7	5	CAD	TRUE	EUROPEAN_ONLY	2063.25	1	TRUE	-0.0256819	0.0113432	0.0235688	-0.0192919	0.00772202	0.0124789	-0.0150981	0.0076709	0.0490411	-0.0195209	0.0215057	0.364033	0.821743	-0.0194064	0.0095326	0.0363049	1	0.55016	FALSE	FALSE
CAPG:P40121:OID21431:v1	7	5	CAD	TRUE	ALL	2827.17	1	FALSE	-0.0242711	0.011365	0.0327124	-0.0182039	0.00771103	0.0182378	-0.0148556	0.0078085	0.0571073	-0.0211189	0.0222102	0.341673	0.758351	-0.0196614	0.00958676	0.0449099	1	0.615783	FALSE	FALSE
CAPG:P40121:OID21431:v1	7	5	CAD	TRUE	EUROPEAN_ONLY	2063.25	1	FALSE	-0.0256819	0.0113432	0.0235688	-0.0192919	0.00772202	0.0124789	-0.0150981	0.0076709	0.0490411	-0.0195209	0.0215057	0.364033	0.821743	-0.0194064	0.0095326	0.0363049	1	0.606445	FALSE	FALSE
CAPS:Q13938:OID31126:v1	11	8	CKD	FALSE	ALL	169.732	1	TRUE	-0.0768264	0.064681	0.234923	-0.109798	0.0467113	0.0187451	-0.0940131	0.0389451	0.0157788	-0.138346	0.061419	0.0242909	0.35058	-0.101905	0.0540651	0.021518	1	0.879955	FALSE	FALSE
CAPS:Q13938:OID31126:v1	11	8	BMI	FALSE	ALL	169.732	1	TRUE	-0.0130817	0.0602536	0.828122	-0.0971827	0.0355909	0.00632291	-0.0674711	0.0287803	0.0190604	-0.0871576	0.0453693	0.0547231	0.574586	-0.0773144	0.0404801	0.0368917	1	0.496181	FALSE	FALSE
CAPS:Q13938:OID31126:v1	11	8	CKD	FALSE	EUROPEAN_ONLY	128.299	1	TRUE	-0.0726692	0.0599318	0.225309	-0.0983591	0.046233	0.0333816	-0.09006	0.0379839	0.0177398	-0.133646	0.0617292	0.0303842	0.370386	-0.0942095	0.0530824	0.0318829	1	0.859709	FALSE	FALSE
CAPS:Q13938:OID31126:v1	11	8	CKD	FALSE	ALL	167.274	0.909091	FALSE	-0.0599657	0.0729344	0.41097	-0.109676	0.0465038	0.0183522	-0.0902422	0.0388884	0.0203113	-0.142336	0.0613741	0.0203863	0.272575	-0.0999592	0.0539389	0.0203488	1	0.882968	FALSE	FALSE
CAPS:Q13938:OID31126:v1	11	8	BMI	FALSE	ALL	167.274	0.909091	FALSE	-0.0243129	0.0603705	0.687149	-0.0972052	0.0352146	0.00577364	-0.0690495	0.028741	0.0162845	-0.0853213	0.0453384	0.0598524	0.642609	-0.0771854	0.0402765	0.0380684	1	0.518554	FALSE	FALSE
CAPS:Q13938:OID31126:v1	11	8	CKD	FALSE	EUROPEAN_ONLY	127.595	1	FALSE	-0.0532563	0.0667091	0.424676	-0.0980293	0.0460695	0.0333492	-0.0852843	0.037846	0.0242303	-0.132403	0.061723	0.0319441	0.333865	-0.0916568	0.0538963	0.0326466	1	0.866172	FALSE	FALSE
CAPS:Q13938:OID31126:v1	11	8	BMI	FALSE	EUROPEAN_ONLY	127.595	1	FALSE	-0.0217258	0.0559743	0.697913	-0.0920144	0.0346831	0.00797786	-0.0650027	0.0279396	0.0199895	-0.0810128	0.0455654	0.0754126	0.656467	-0.0730078	0.0401242	0.0477011	1	0.562541	FALSE	FALSE
CASP8:Q14790:OID21414:v1	6	3	BMI	TRUE	ALL	341.114	1	TRUE	0.20063	0.0852515	0.0186028	0.0902089	0.0414631	0.0295819	0.0798223	0.0395724	0.043683	0.0207384	0.104475	0.842654	0.488272	0.0850156	0.0633573	0.0366325	1	0.379994	FALSE	TRUE
CASP8:Q14790:OID21414:v1	6	3	BMI	TRUE	EUROPEAN_ONLY	248.914	1	TRUE	0.175694	0.0845504	0.0377117	0.0878715	0.0422706	0.037637	0.0838827	0.0400799	0.0363592	0.036329	0.107989	0.736559	0.590469	0.0858771	0.0634105	0.0376743	1	0.366196	FALSE	TRUE
CASP8:Q14790:OID21414:v1	6	3	BMI	TRUE	ALL	341.114	1	FALSE	0.20063	0.0852515	0.0186028	0.0902089	0.0414631	0.0295819	0.0798223	0.0395724	0.043683	0.0207384	0.104475	0.842654	0.488272	0.0850156	0.0633573	0.0366325	1	0.409045	FALSE	TRUE
CASP8:Q14790:OID21414:v1	6	3	BMI	TRUE	EUROPEAN_ONLY	248.914	1	FALSE	0.175694	0.0845504	0.0377117	0.0878715	0.0422706	0.037637	0.0838827	0.0400799	0.0363592	0.036329	0.107989	0.736559	0.590469	0.0858771	0.0634105	0.0376743	1	0.406789	FALSE	TRUE
CBLIF:P27352:OID20179:v1	30	5	BMI	FALSE	ALL	86.5463	1	TRUE	-0.068443	0.0316469	0.0305637	-0.0662185	0.0223433	0.00303986	-0.0724859	0.0298542	0.0151826	-0.077719	0.0427631	0.0691511	0.862021	-0.0704644	0.0307506	0.0228731	1	0.378824	FALSE	FALSE
CBLIF:P27352:OID20179:v1	30	5	BMI	FALSE	EUROPEAN_ONLY	72.1597	1	TRUE	-0.0689001	0.0303947	0.0233996	-0.0724773	0.0219364	0.000953223	-0.073063	0.0274828	0.00784901	-0.0827373	0.0397866	0.0375687	0.732952	-0.0727702	0.0289388	0.0156243	1	0.310175	FALSE	FALSE
CBLIF:P27352:OID20179:v1	31	5	BMI	FALSE	ALL	85.8862	0.967742	FALSE	-0.0667094	0.0326818	0.0412334	-0.0661945	0.0223353	0.00303994	-0.0722773	0.0293845	0.0139049	-0.0779653	0.0420642	0.0638133	0.847714	-0.0694933	0.0310332	0.0275692	1	0.434214	FALSE	FALSE
CBLIF:P27352:OID20179:v1	31	5	BMI	FALSE	EUROPEAN_ONLY	71.2844	0.967742	FALSE	-0.0645402	0.0318334	0.042618	-0.0724728	0.021915	0.000943013	-0.0730005	0.0270275	0.00691381	-0.0829067	0.0390808	0.0338865	0.721945	-0.0727366	0.0294305	0.0204002	1	0.374897	FALSE	FALSE
CCDC134:Q9H6E4:OID31413:v1	3	2	CKD	FALSE	ALL	64.0826	1	TRUE	0.550858	0.210421	0.00884753	0.449138	0.181643	0.0134121	0.39395	0.15073	0.00895912	-0.946954	1.13427	0.403799	0.232968	0.421544	0.196032	0.0111856	1	0.79279	FALSE	FALSE
CCDC134:Q9H6E4:OID31413:v1	3	2	CKD	FALSE	EUROPEAN_ONLY	54.345	1	TRUE	0.400795	0.177363	0.0238376	0.380906	0.172571	0.0272976	0.332371	0.141754	0.0190425	-0.239385	1.86623	0.897934	0.758648	0.356639	0.174967	0.0255676	1	0.859709	FALSE	FALSE
CCDC134:Q9H6E4:OID31413:v1	3	2	CKD	FALSE	ALL	64.0826	1	FALSE	0.550858	0.210421	0.00884753	0.449138	0.181643	0.0134121	0.39395	0.15073	0.00895912	-0.946954	1.13427	0.403799	0.232968	0.421544	0.196032	0.0111856	1	0.797537	FALSE	FALSE
CCDC134:Q9H6E4:OID31413:v1	3	2	CKD	FALSE	EUROPEAN_ONLY	54.345	1	FALSE	0.400795	0.177363	0.0238376	0.380906	0.172571	0.0272976	0.332371	0.141754	0.0190425	-0.239385	1.86623	0.897934	0.758648	0.356639	0.174967	0.0255676	1	0.866172	FALSE	FALSE
CCER2:I3L3R5:OID30221:v1	28	3	BMI	FALSE	ALL	103.843	1	TRUE	0.0930088	0.0351936	0.00822287	0.100135	0.0274659	0.00026656	0.0992019	0.0345756	0.00411601	0.123924	0.0575999	0.0314396	0.588674	0.0996685	0.0348846	0.00616944	1	0.194349	FALSE	TRUE
CCER2:I3L3R5:OID30221:v1	28	3	BMI	FALSE	EUROPEAN_ONLY	69.3512	1	TRUE	0.0630735	0.0349717	0.0713008	0.0824975	0.0273989	0.00260404	0.0960902	0.0343558	0.00515933	0.119954	0.0571283	0.035752	0.598222	0.0892938	0.0346638	0.0204557	1	0.3474	FALSE	TRUE
CCER2:I3L3R5:OID30221:v1	28	3	BMI	FALSE	ALL	103.843	1	FALSE	0.0930088	0.0351936	0.00822287	0.100135	0.0274659	0.00026656	0.0992019	0.0345756	0.00411601	0.123924	0.0575999	0.0314396	0.588674	0.0996685	0.0348846	0.00616944	1	0.197183	FALSE	TRUE
CCER2:I3L3R5:OID30221:v1	28	3	BMI	FALSE	EUROPEAN_ONLY	69.3512	1	FALSE	0.0630735	0.0349717	0.0713008	0.0824975	0.0273989	0.00260404	0.0960902	0.0343558	0.00515933	0.119954	0.0571283	0.035752	0.598222	0.0892938	0.0346638	0.0204557	1	0.374897	FALSE	TRUE
CCL20:P78556:OID20671:v1	8	2	BMI	FALSE	ALL	124.096	1	TRUE	-0.226444	0.070031	0.00122291	-0.208675	0.069787	0.00278819	-0.240835	0.0997673	0.0157801	0.0536377	0.153041	0.725979	0.0244299	-0.21756	0.0848991	0.00928413	1	0.235511	FALSE	FALSE
CCL20:P78556:OID20671:v1	8	2	BMI	FALSE	EUROPEAN_ONLY	85.219	1	TRUE	-0.229615	0.0688655	0.000855309	-0.201582	0.0670039	0.00262536	-0.238	0.0906056	0.00862004	0.044395	0.138257	0.74813	0.0176869	-0.215598	0.0797356	0.0056227	1	0.18472	FALSE	FALSE
CCL20:P78556:OID20671:v1	8	2	BMI	FALSE	ALL	124.096	1	FALSE	-0.226444	0.070031	0.00122291	-0.208675	0.069787	0.00278819	-0.240835	0.0997673	0.0157801	0.0536377	0.153041	0.725979	0.0244299	-0.21756	0.0848991	0.00928413	1	0.231072	FALSE	FALSE
CCL20:P78556:OID20671:v1	8	2	BMI	FALSE	EUROPEAN_ONLY	85.219	1	FALSE	-0.229615	0.0688655	0.000855309	-0.201582	0.0670039	0.00262536	-0.238	0.0906056	0.00862004	0.044395	0.138257	0.74813	0.0176869	-0.215598	0.0797356	0.0056227	1	0.185219	FALSE	FALSE
CCL22:O00626:OID20765:v1	14	6	CAD	TRUE	ALL	306.837	1	TRUE	-0.0835963	0.0364159	0.0216989	-0.0919078	0.0352115	0.00904995	-0.0988165	0.0375141	0.0084357	-0.11	0.0588893	0.061774	0.78861	-0.0953622	0.036965	0.0153744	1	0.419029	FALSE	TRUE
CCL22:O00626:OID20765:v1	14	6	CAD	TRUE	EUROPEAN_ONLY	202.496	1	TRUE	-0.0844292	0.0366838	0.021361	-0.0919631	0.0352315	0.0090476	-0.0976572	0.0369957	0.00829825	-0.103693	0.0579702	0.0736591	0.882202	-0.0948101	0.0368398	0.0152043	1	0.379061	FALSE	TRUE
CCL22:O00626:OID20765:v1	14	6	CAD	TRUE	ALL	306.837	1	FALSE	-0.0835963	0.0364159	0.0216989	-0.0919078	0.0352115	0.00904995	-0.0988165	0.0375141	0.0084357	-0.11	0.0588893	0.061774	0.78861	-0.0953622	0.036965	0.0153744	1	0.438479	FALSE	TRUE
CCL22:O00626:OID20765:v1	14	6	CAD	TRUE	EUROPEAN_ONLY	202.496	1	FALSE	-0.0844292	0.0366838	0.021361	-0.0919631	0.0352315	0.0090476	-0.0976572	0.0369957	0.00829825	-0.103693	0.0579702	0.0736591	0.882202	-0.0948101	0.0368398	0.0152043	1	0.440275	FALSE	TRUE
CCL25:O15444:OID20674:v1	28	5	CAD	TRUE	ALL	1489.33	1	TRUE	0.0393775	0.0152622	0.0098779	0.0323214	0.0101923	0.00151832	0.0315424	0.0124607	0.0113626	0.042609	0.0268672	0.112759	0.630611	0.0358495	0.0138615	0.0106203	1	0.381651	FALSE	FALSE
CCL25:O15444:OID20674:v1	28	5	CAD	TRUE	EUROPEAN_ONLY	1124.55	1	TRUE	0.0437537	0.0141785	0.00202919	0.0369857	0.0101864	0.000282435	0.0358434	0.0137664	0.00922277	0.0474408	0.029706	0.110263	0.648217	0.0403697	0.0139724	0.00562598	1	0.287342	FALSE	FALSE
CCL25:O15444:OID20674:v1	29	6	CAD	TRUE	ALL	1020.44	0.833333	FALSE	0.0517845	0.0192015	0.00699888	0.0323301	0.0102935	0.00168471	0.0317167	0.0124858	0.011078	0.0291261	0.0234869	0.214938	0.891048	0.0320234	0.0158436	0.00903843	1	0.402775	FALSE	FALSE
CCL25:O15444:OID20674:v1	29	6	CAD	TRUE	EUROPEAN_ONLY	745.287	0.833333	FALSE	0.0558232	0.0187433	0.00289844	0.0370151	0.0102718	0.000313884	0.0360997	0.0131183	0.00592575	0.0361237	0.0249527	0.147705	0.999053	0.0365694	0.0159308	0.00441209	1	0.241986	FALSE	FALSE
CCL8:P80075:OID21466:v1	19	9	NASH_AST_ALT	FALSE	ALL	88.9581	1	TRUE	-0.0316884	0.0406741	0.435933	-0.0325737	0.0151687	0.0317598	-0.0320356	0.0147832	0.0302329	-0.0334794	0.0181689	0.065376	0.884624	-0.0323047	0.0166688	0.0485679	1	0.837183	FALSE	FALSE
CCL8:P80075:OID21466:v1	19	9	NASH_AST_ALT	FALSE	EUROPEAN_ONLY	65.2348	1	TRUE	-0.0364029	0.0399813	0.36256	-0.0372401	0.0154485	0.0159265	-0.0359001	0.0153798	0.0195834	-0.0396009	0.0190237	0.037373	0.727983	-0.0368215	0.0172361	0.0284782	1	0.808458	FALSE	FALSE
CCL8:P80075:OID21466:v1	19	9	NASH_AST_ALT	FALSE	ALL	88.9581	1	FALSE	-0.0316884	0.0406741	0.435933	-0.0325737	0.0151687	0.0317598	-0.0320356	0.0147832	0.0302329	-0.0334794	0.0181689	0.065376	0.884624	-0.0323047	0.0166688	0.0485679	1	0.839004	FALSE	FALSE
CCL8:P80075:OID21466:v1	19	9	NASH_AST_ALT	FALSE	EUROPEAN_ONLY	65.2348	1	FALSE	-0.0364029	0.0399813	0.36256	-0.0372401	0.0154485	0.0159265	-0.0359001	0.0153798	0.0195834	-0.0396009	0.0190237	0.037373	0.727983	-0.0368215	0.0172361	0.0284782	1	0.76396	FALSE	FALSE
CCN3:P48745:OID20299:v1	9	7	insulin	TRUE	ALL	479.883	1	TRUE	-0.268148	0.119432	0.0247554	-0.273381	0.0845649	0.00122588	-0.200985	0.0914417	0.0279518	-0.201956	0.177681	0.255697	0.994722	-0.235052	0.105437	0.0263536	1	0.905096	FALSE	FALSE
CCN3:P48745:OID20299:v1	9	7	insulin	FALSE	ALL	200.782	1	TRUE	-0.268148	0.128821	0.0373835	-0.269457	0.0855274	0.00162973	-0.199911	0.0784054	0.0107814	-0.201667	0.130756	0.122997	0.986041	-0.234907	0.107174	0.0240825	1	0.882358	FALSE	FALSE
CCN3:P48745:OID20299:v1	9	7	insulin	TRUE	EUROPEAN_ONLY	479.883	1	TRUE	-0.258564	0.112312	0.0213244	-0.264048	0.0778817	0.000697981	-0.193844	0.0833393	0.0200209	-0.198898	0.155772	0.201655	0.968062	-0.228731	0.0978258	0.0206727	1	0.903726	FALSE	FALSE
CCN3:P48745:OID20299:v1	9	7	insulin	FALSE	EUROPEAN_ONLY	200.782	1	TRUE	-0.252005	0.120679	0.0367782	-0.262739	0.0790102	0.000882983	-0.192577	0.0714527	0.00703548	-0.197847	0.116648	0.0898673	0.952339	-0.224926	0.0978292	0.0219068	1	0.885964	FALSE	FALSE
CCN3:P48745:OID20299:v1	10	8	insulin	TRUE	ALL	340.332	0.875	FALSE	-0.289784	0.132976	0.0293157	-0.273381	0.0847111	0.00125004	-0.20099	0.0847769	0.0177489	-0.192987	0.1372	0.159544	0.937586	-0.237185	0.108877	0.0235323	1	0.907906	FALSE	FALSE
CCN3:P48745:OID20299:v1	10	8	insulin	FALSE	ALL	129.126	0.9	FALSE	-0.27152	0.136733	0.0470599	-0.269457	0.0854273	0.00160926	-0.199916	0.074024	0.00691967	-0.194891	0.111904	0.0815786	0.949767	-0.234686	0.0986654	0.0269898	1	0.885913	FALSE	FALSE
CCN3:P48745:OID20299:v1	10	8	insulin	TRUE	EUROPEAN_ONLY	340.332	0.875	FALSE	-0.271912	0.123928	0.0282269	-0.264054	0.0782925	0.00074446	-0.193945	0.0772269	0.0120266	-0.19094	0.123116	0.120926	0.97353	-0.228999	0.100704	0.0201267	1	0.900282	FALSE	FALSE
CCN3:P48745:OID20299:v1	10	8	insulin	FALSE	EUROPEAN_ONLY	129.126	0.9	FALSE	-0.255285	0.127358	0.0450207	-0.262745	0.0789692	0.000877303	-0.192675	0.067427	0.00426941	-0.192039	0.100963	0.0571621	0.992879	-0.22398	0.0899662	0.0246451	1	0.885787	FALSE	FALSE
CCN4:O95388:OID21444:v1	30	13	BMI	TRUE	ALL	558.027	1	TRUE	0.0505227	0.0207575	0.0149348	0.0344797	0.0151467	0.0228234	0.0367975	0.0118028	0.00182273	0.0308647	0.020882	0.139393	0.730548	0.0356386	0.0179521	0.0188791	1	0.296844	FALSE	FALSE
CCN4:O95388:OID21444:v1	30	13	BMI	FALSE	ALL	109.573	1	TRUE	0.0573089	0.0231743	0.0134003	0.0351812	0.0150641	0.0195204	0.0293736	0.0216214	0.174291	0.0572247	0.0304766	0.0604276	0.199627	0.046203	0.0223979	0.039974	1	0.520964	FALSE	FALSE
CCN4:O95388:OID21444:v1	30	13	BMI	TRUE	EUROPEAN_ONLY	366.739	1	TRUE	0.0565138	0.0219125	0.00990678	0.0315793	0.0156948	0.0442114	0.0377395	0.0119146	0.00153753	0.0297285	0.0209301	0.155499	0.641541	0.0346594	0.0183125	0.0270591	1	0.322409	FALSE	FALSE
CCN4:O95388:OID21444:v1	31	14	BMI	TRUE	ALL	439.367	0.928571	FALSE	0.0440601	0.0210363	0.0362171	0.0344769	0.0149554	0.0211484	0.0367961	0.0118021	0.0018223	0.0323717	0.0191203	0.090445	0.768668	0.0356365	0.0170378	0.0286828	1	0.3854	FALSE	FALSE
CCN4:O95388:OID21444:v1	31	14	BMI	FALSE	ALL	90.0325	0.967742	FALSE	0.0507531	0.0240666	0.0349563	0.0351789	0.0152777	0.0212997	0.0293731	0.0212568	0.167026	0.0548979	0.0293974	0.0618404	0.213219	0.042966	0.0226617	0.0483984	1	0.594946	FALSE	FALSE
CCN4:O95388:OID21444:v1	31	14	BMI	TRUE	EUROPEAN_ONLY	270	0.928571	FALSE	0.0568713	0.0223166	0.0108225	0.0315848	0.0155779	0.0426067	0.0378088	0.0119141	0.00150636	0.0271003	0.0191772	0.15761	0.476091	0.0346968	0.0173775	0.0267146	1	0.366298	FALSE	FALSE
CCN4:O95388:OID21444:v1	31	14	BMI	FALSE	EUROPEAN_ONLY	81.6567	0.967742	FALSE	0.0565138	0.0249649	0.0235908	0.0372746	0.0158947	0.0190223	0.0307349	0.0216048	0.154853	0.0538424	0.0303126	0.0756936	0.27856	0.0455585	0.0232848	0.0496422	1	0.570871	FALSE	FALSE
CCN5:O76076:OID21068:v1	9	8	BMI	TRUE	ALL	462.067	1	TRUE	0.205743	0.053428	0.000117708	0.213561	0.0392253	5.19627e-08	0.127883	0.0507203	0.011691	0.296121	0.256362	0.248054	0.502443	0.209652	0.0520742	0.00590435	1	0.148957	FALSE	FALSE
CCN5:O76076:OID21068:v1	9	8	BMI	FALSE	ALL	422.317	1	TRUE	0.195424	0.064862	0.00258746	0.212726	0.0391507	5.52539e-08	0.120492	0.0527645	0.022396	0.309756	0.131169	0.0182006	0.120261	0.204075	0.0588133	0.010394	1	0.241408	FALSE	FALSE
CCN5:O76076:OID21068:v1	9	8	BMI	TRUE	EUROPEAN_ONLY	300.263	1	TRUE	0.154998	0.0517459	0.00274118	0.20345	0.0373792	5.24291e-08	0.125366	0.0458044	0.0062003	0.281109	0.206012	0.172401	0.437388	0.179224	0.0487751	0.00447074	1	0.119064	FALSE	FALSE
CCN5:O76076:OID21068:v1	9	8	BMI	FALSE	EUROPEAN_ONLY	278.663	1	TRUE	0.108506	0.0619414	0.0798162	0.203291	0.037317	5.10349e-08	0.117159	0.0483536	0.0153944	0.302401	0.11644	0.0094023	0.0864717	0.160225	0.0551475	0.0123984	1	0.288911	FALSE	FALSE
CCN5:O76076:OID21068:v1	10	9	BMI	TRUE	ALL	422.317	0.888889	FALSE	0.195424	0.0663335	0.00321826	0.213494	0.0390936	4.7322e-08	0.127066	0.0483151	0.00854006	0.316045	0.225439	0.160942	0.390387	0.204459	0.0573243	0.00587916	1	0.164386	FALSE	FALSE
CCN5:O76076:OID21068:v1	10	9	BMI	FALSE	ALL	384.436	0.9	FALSE	0.127804	0.0629598	0.0423632	0.212659	0.0396452	8.13677e-08	0.119692	0.0504598	0.0176909	0.314713	0.121798	0.00976901	0.0841223	0.170232	0.0567098	0.0137299	1	0.29763	FALSE	FALSE
CCN5:O76076:OID21068:v1	10	9	BMI	TRUE	EUROPEAN_ONLY	278.663	0.888889	FALSE	0.108506	0.064222	0.0911145	0.203445	0.0372263	4.62705e-08	0.124975	0.0432614	0.00386667	0.286151	0.18013	0.112155	0.356377	0.16421	0.0537417	0.0474906	1	0.431348	FALSE	FALSE
CCN5:O76076:OID21068:v1	10	9	BMI	FALSE	EUROPEAN_ONLY	264.66	0.9	FALSE	0.0863043	0.0626285	0.168192	0.203286	0.0378718	7.97316e-08	0.116778	0.0459201	0.0109881	0.303245	0.107249	0.00469144	0.060349	0.160032	0.0542743	0.00783978	1	0.214022	FALSE	FALSE
CD163:Q86VB7:OID20360:v1	39	6	NASH_AST_ALT	FALSE	ALL	119.344	1	TRUE	0.0877224	0.0351198	0.0124966	0.0609848	0.0288524	0.0345424	0.0812171	0.0266102	0.00227247	0.0516984	0.037072	0.163155	0.254726	0.0711009	0.0319861	0.0235195	1	0.725787	FALSE	FALSE
CD163:Q86VB7:OID20360:v1	39	6	NASH_AST_ALT	FALSE	EUROPEAN_ONLY	69.5303	1	TRUE	0.10812	0.0346576	0.00181057	0.0820111	0.0287343	0.0043157	0.0753189	0.0259351	0.00368273	0.0423263	0.0357646	0.236624	0.18503	0.078665	0.031696	0.00399921	1	0.408418	FALSE	FALSE
CD163:Q86VB7:OID20360:v1	40	6	NASH_AST_ALT	FALSE	ALL	113.043	0.975	FALSE	0.0743962	0.0353854	0.0355133	0.060972	0.0285089	0.0324597	0.0811517	0.0262836	0.00201819	0.0539395	0.0363573	0.137916	0.279811	0.0676841	0.0319471	0.0339865	1	0.832958	FALSE	FALSE
CD163:Q86VB7:OID20360:v1	40	6	NASH_AST_ALT	FALSE	EUROPEAN_ONLY	69.0908	0.975	FALSE	0.0912742	0.0350925	0.0092963	0.082011	0.0286449	0.00419626	0.0753163	0.0256052	0.00326689	0.0443988	0.0349877	0.204447	0.198935	0.0786636	0.0318163	0.00674628	1	0.462878	FALSE	FALSE
CD1C:P29017:OID21483:v1	38	10	CKD	FALSE	EUROPEAN_ONLY	68.4066	1	TRUE	0.0685202	0.0461766	0.137843	0.0822783	0.0434506	0.0582774	0.0898631	0.0336198	0.00751933	0.12688	0.0537851	0.0183235	0.377016	0.0860707	0.0448136	0.0383004	1	0.859709	FALSE	FALSE
CD1C:P29017:OID21483:v1	40	10	CKD	FALSE	EUROPEAN_ONLY	66.2613	0.95	FALSE	0.0685202	0.0473489	0.147859	0.08218	0.0439441	0.0614695	0.0887064	0.0343666	0.00984639	0.14105	0.0524959	0.0072126	0.190132	0.0854432	0.0456465	0.0356579	1	0.866172	FALSE	FALSE
CD200:P41217:OID20603:v1	20	9	insulin	FALSE	ALL	75.0319	1	TRUE	0.225421	0.101997	0.0270996	0.220935	0.0933944	0.0180003	0.209547	0.0667993	0.00170711	0.22245	0.117026	0.0573209	0.893178	0.221692	0.0976956	0.0225499	1	0.882358	FALSE	FALSE
CD200:P41217:OID20603:v1	20	9	insulin	FALSE	EUROPEAN_ONLY	75.0319	1	TRUE	0.205196	0.0972353	0.0348321	0.195043	0.0894444	0.0292129	0.198484	0.0640806	0.00195221	0.208668	0.114321	0.067959	0.914163	0.20184	0.0933399	0.0320225	1	0.885964	FALSE	FALSE
CD200:P41217:OID20603:v1	21	10	insulin	FALSE	ALL	67.2063	0.952381	FALSE	0.224592	0.109121	0.039572	0.220903	0.0935948	0.0182646	0.209231	0.0667971	0.00173422	0.236032	0.114078	0.0385423	0.771956	0.222748	0.101358	0.0284034	1	0.885913	FALSE	FALSE
CD200:P41217:OID20603:v1	21	10	insulin	FALSE	EUROPEAN_ONLY	67.2063	0.952381	FALSE	0.214611	0.105107	0.0411684	0.195044	0.0893374	0.0290189	0.198624	0.06408	0.00193762	0.193998	0.110669	0.0796089	0.959103	0.196834	0.0972222	0.0350937	1	0.885787	FALSE	FALSE
CD209:Q9NNX6:OID20262:v1	25	12	BMI	TRUE	ALL	432.897	1	TRUE	0.0449703	0.0291988	0.123526	0.0460108	0.0209606	0.0281558	0.0394342	0.0170203	0.0205097	0.0650616	0.0291932	0.0258369	0.279922	0.0454905	0.0250769	0.0269964	1	0.341136	FALSE	FALSE
CD209:Q9NNX6:OID20262:v1	25	12	BMI	FALSE	ALL	80.6245	1	TRUE	0.0227938	0.0254174	0.369837	0.0346497	0.0108408	0.00139236	0.0252001	0.012284	0.0402217	0.040196	0.0151938	0.00815562	0.111898	0.0299249	0.0137389	0.0241887	1	0.395381	FALSE	FALSE
CD209:Q9NNX6:OID20262:v1	25	12	insulin	FALSE	ALL	88.4985	1	TRUE	0.0613026	0.0789846	0.43767	-0.0695188	0.028709	0.0154566	-0.0476376	0.0225484	0.0346283	-0.0803936	0.0272327	0.00315626	0.0525831	-0.0585782	0.0279708	0.0250425	1	0.882358	FALSE	FALSE
CD209:Q9NNX6:OID20262:v1	25	12	BMI	FALSE	EUROPEAN_ONLY	88.4985	1	TRUE	0.0137111	0.0248165	0.580606	0.0336436	0.0106822	0.0016355	0.0233425	0.0123839	0.0594417	0.0371205	0.0154071	0.0159829	0.147976	0.0284931	0.0138955	0.0377123	1	0.510645	FALSE	FALSE
CD209:Q9NNX6:OID20262:v1	25	12	insulin	FALSE	EUROPEAN_ONLY	88.4985	1	TRUE	0.061233	0.0769088	0.425929	-0.0563046	0.0281152	0.0452159	-0.0456772	0.0221817	0.0394727	-0.0768078	0.0268551	0.00423533	0.0608654	-0.0509909	0.0274851	0.0423443	1	0.885964	FALSE	FALSE
CD209:Q9NNX6:OID20262:v1	26	13	BMI	TRUE	ALL	197.346	0.923077	FALSE	0.0426892	0.0327577	0.192513	0.0460047	0.0207447	0.0265781	0.0393667	0.0170154	0.0206903	0.062144	0.0275715	0.0242013	0.293765	0.0443469	0.0241581	0.0253897	1	0.376293	FALSE	FALSE
CD209:Q9NNX6:OID20262:v1	26	13	BMI	FALSE	ALL	77.4288	0.961538	FALSE	0.00582694	0.0255085	0.819311	0.0346448	0.0106647	0.00115998	0.0251866	0.0120373	0.0364044	0.0396734	0.0147672	0.00721865	0.109049	0.0299157	0.0134023	0.0218115	1	0.386431	FALSE	FALSE
CD209:Q9NNX6:OID20262:v1	26	13	insulin	FALSE	ALL	73.4035	0.961538	FALSE	0.0439301	0.0778108	0.572363	-0.0695322	0.0282064	0.0136968	-0.047672	0.0220999	0.0309965	-0.0783803	0.0266213	0.00323717	0.0594909	-0.0586021	0.0274139	0.0223466	1	0.885913	FALSE	FALSE
CD209:Q9NNX6:OID20262:v1	26	13	BMI	FALSE	EUROPEAN_ONLY	73.4035	0.961538	FALSE	0.0184672	0.0241229	0.443947	0.0336479	0.0105232	0.00138629	0.0233612	0.0121374	0.0542636	0.0362158	0.0150241	0.0159299	0.160514	0.0285046	0.0135807	0.0350967	1	0.491354	FALSE	FALSE
CD209:Q9NNX6:OID20262:v1	26	13	insulin	FALSE	EUROPEAN_ONLY	73.4035	0.961538	FALSE	0.043574	0.0757766	0.565269	-0.0563047	0.0276228	0.0415157	-0.0457108	0.0217405	0.035504	-0.0748852	0.0262446	0.00432606	0.0683967	-0.0510077	0.0269337	0.0385098	1	0.885787	FALSE	FALSE
CD22:P20273:OID20637:v1	45	2	insulin	FALSE	ALL	54.2724	0.978261	TRUE	-0.132445	0.0962867	0.168969	-0.156283	0.0821178	0.0570206	-0.276042	0.112714	0.0143234	-0.434339	0.163081	0.00773708	0.182599	-0.216163	0.1045	0.035672	1	0.882358	FALSE	FALSE
CD22:P20273:OID20637:v1	45	2	insulin	FALSE	EUROPEAN_ONLY	54.3092	1	TRUE	-0.130841	0.0941073	0.164425	-0.14135	0.0801373	0.0777578	-0.268713	0.109197	0.0138624	-0.421532	0.162344	0.00941708	0.205844	-0.205031	0.101652	0.0458101	1	0.885964	FALSE	FALSE
CD22:P20273:OID20637:v1	47	4	insulin	FALSE	ALL	54.2357	0.957447	FALSE	-0.118326	0.098754	0.230842	-0.155943	0.0825673	0.058935	-0.27543	0.11156	0.0135532	-0.435283	0.161277	0.00695529	0.173451	-0.215686	0.105157	0.0362441	1	0.885913	FALSE	FALSE
CD22:P20273:OID20637:v1	47	4	insulin	FALSE	EUROPEAN_ONLY	54.2357	0.957447	FALSE	-0.109969	0.0944617	0.244357	-0.140337	0.0802451	0.0803155	-0.264866	0.107631	0.0138597	-0.432851	0.158459	0.00630235	0.152468	-0.202602	0.101046	0.0470876	1	0.885787	FALSE	FALSE
CD226:Q15762:OID30556:v1	19	5	NASH_AST_ALT	TRUE	ALL	285.626	1	TRUE	-0.162093	0.077156	0.0356543	-0.0851251	0.0426457	0.045923	-0.0938976	0.0400068	0.018923	-0.0853362	0.0711201	0.230183	0.884236	-0.0896169	0.0568829	0.0407887	1	0.874197	FALSE	FALSE
CD226:Q15762:OID30556:v1	19	5	NASH_AST_ALT	TRUE	EUROPEAN_ONLY	270.471	1	TRUE	-0.128826	0.0666548	0.0532686	-0.0986142	0.0415678	0.0176742	-0.104593	0.0382778	0.00628628	-0.11199	0.0692377	0.105777	0.897982	-0.108291	0.0541113	0.0354714	1	0.85663	FALSE	FALSE
CD226:Q15762:OID30556:v1	20	6	NASH_AST_ALT	TRUE	ALL	174.612	0.833333	FALSE	-0.123762	0.0813575	0.128205	-0.0851169	0.0430156	0.0478448	-0.0924746	0.0399963	0.0207732	-0.13035	0.0628096	0.0379574	0.434169	-0.108119	0.0529126	0.0429011	1	0.877878	FALSE	FALSE
CD226:Q15762:OID30556:v1	20	6	NASH_AST_ALT	TRUE	EUROPEAN_ONLY	155.633	0.833333	FALSE	-0.120492	0.0765306	0.115389	-0.0986109	0.0419728	0.0188038	-0.103894	0.0382755	0.00664027	-0.15512	0.0601806	0.00994953	0.27	-0.112193	0.0510767	0.0143767	1	0.7593	FALSE	FALSE
CD248:Q9HCU0:OID30394:v1	24	3	CAD	TRUE	ALL	185.384	1	TRUE	0.19339	0.0771671	0.0122064	0.149153	0.071917	0.0380827	0.132372	0.0522228	0.0112528	0.035918	0.178107	0.840178	0.411347	0.140763	0.0745421	0.0251446	1	0.505446	FALSE	FALSE
CD248:Q9HCU0:OID30394:v1	24	3	BMI	TRUE	ALL	185.384	1	TRUE	0.397385	0.107263	0.000211586	0.370531	0.091154	4.80556e-05	0.299126	0.0721143	3.3547e-05	0.241209	0.165285	0.144467	0.595669	0.334828	0.0992086	0.000129821	0.925623	0.0225564	FALSE	TRUE
CD248:Q9HCU0:OID30394:v1	24	3	CAD	TRUE	EUROPEAN_ONLY	125.589	1	TRUE	0.184527	0.0778936	0.0178381	0.130332	0.0695999	0.0611245	0.132184	0.0532348	0.013027	0.0329629	0.172562	0.848509	0.35769	0.131258	0.0737468	0.0394813	1	0.573103	FALSE	FALSE
CD248:Q9HCU0:OID30394:v1	24	3	BMI	TRUE	EUROPEAN_ONLY	125.589	1	TRUE	0.43673	0.113892	0.000125766	0.338242	0.0911977	0.000208169	0.30577	0.0735669	3.23379e-05	0.230191	0.162198	0.15584	0.456712	0.322006	0.102545	0.000166968	1	0.0230248	FALSE	TRUE
CD248:Q9HCU0:OID30394:v1	24	3	CAD	TRUE	ALL	185.384	1	FALSE	0.19339	0.0771671	0.0122064	0.149153	0.071917	0.0380827	0.132372	0.0522228	0.0112528	0.035918	0.178107	0.840178	0.411347	0.140763	0.0745421	0.0251446	1	0.518537	FALSE	FALSE
CD248:Q9HCU0:OID30394:v1	24	3	BMI	TRUE	ALL	185.384	1	FALSE	0.397385	0.107263	0.000211586	0.370531	0.091154	4.80556e-05	0.299126	0.0721143	3.3547e-05	0.241209	0.165285	0.144467	0.595669	0.334828	0.0992086	0.000129821	0.925623	0.0239361	FALSE	TRUE
CD248:Q9HCU0:OID30394:v1	24	3	CAD	TRUE	EUROPEAN_ONLY	125.589	1	FALSE	0.184527	0.0778936	0.0178381	0.130332	0.0695999	0.0611245	0.132184	0.0532348	0.013027	0.0329629	0.172562	0.848509	0.35769	0.131258	0.0737468	0.0394813	1	0.62556	FALSE	FALSE
CD248:Q9HCU0:OID30394:v1	24	3	BMI	TRUE	EUROPEAN_ONLY	125.589	1	FALSE	0.43673	0.113892	0.000125766	0.338242	0.0911977	0.000208169	0.30577	0.0735669	3.23379e-05	0.230191	0.162198	0.15584	0.456712	0.322006	0.102545	0.000166968	1	0.0340137	FALSE	TRUE
CD28:P10747:OID21265:v1	22	4	NASH_AST_ALT	FALSE	ALL	144.295	1	TRUE	0.0908431	0.0456164	0.0464308	0.13382	0.0383209	0.00047927	0.110492	0.0548535	0.0439765	0.122923	0.0883851	0.164296	0.855472	0.116708	0.050235	0.0452037	1	0.837183	FALSE	TRUE
CD300C:Q08708:OID21010:v1	31	9	CKD	FALSE	ALL	162.746	1	TRUE	-0.0226959	0.0324667	0.48452	-0.0475465	0.0265577	0.0734038	-0.0432568	0.0186947	0.0206759	-0.07916	0.027193	0.00360227	0.0690484	-0.0454017	0.0268753	0.0470399	1	0.879955	FALSE	FALSE
CD300C:Q08708:OID21010:v1	31	9	CKD	FALSE	EUROPEAN_ONLY	137.147	1	TRUE	-0.0158062	0.0323154	0.624755	-0.0531268	0.0262313	0.0428341	-0.0441577	0.0183842	0.0163085	-0.0801077	0.0271122	0.00313	0.0712206	-0.0486422	0.0266717	0.0295713	1	0.859709	FALSE	FALSE
CD300C:Q08708:OID21010:v1	32	9	CKD	FALSE	ALL	159.454	0.96875	FALSE	-0.0270378	0.0327062	0.408415	-0.0475497	0.0266103	0.0739553	-0.0432966	0.0186929	0.0205471	-0.078939	0.0271794	0.00367989	0.0708461	-0.0454232	0.0268949	0.0472512	1	0.882968	FALSE	FALSE
CD300C:Q08708:OID21010:v1	32	9	CKD	FALSE	EUROPEAN_ONLY	128.383	0.96875	FALSE	-0.0199131	0.0321034	0.535074	-0.053133	0.0265904	0.0456948	-0.0442398	0.0183801	0.0160869	-0.0799177	0.027105	0.00319369	0.0732995	-0.0486864	0.0268477	0.0308908	1	0.866172	FALSE	FALSE
CD300E:Q496F6:OID21418:v1	18	8	insulin	TRUE	ALL	710.833	0.875	TRUE	-0.139363	0.0723915	0.0542125	-0.125742	0.052701	0.0170351	-0.115505	0.04529	0.0107621	-0.0796586	0.104757	0.447007	0.699744	-0.120623	0.0625463	0.0356238	1	0.905096	FALSE	FALSE
CD300E:Q496F6:OID21418:v1	19	9	insulin	TRUE	ALL	480.442	0.888889	FALSE	-0.160122	0.0871769	0.0662463	-0.125768	0.0528205	0.017264	-0.115937	0.0435581	0.00777551	-0.0674924	0.0801449	0.399715	0.465599	-0.120852	0.0664827	0.0417551	1	0.907906	FALSE	FALSE
CD300E:Q496F6:OID21418:v1	19	9	insulin	TRUE	EUROPEAN_ONLY	480.442	0.888889	FALSE	-0.157672	0.0827923	0.0568539	-0.116056	0.051856	0.0252184	-0.112282	0.0427188	0.00857901	-0.063096	0.0822516	0.443017	0.478628	-0.114169	0.0670538	0.0410362	1	0.900282	FALSE	FALSE
CD300LF:Q8TDQ1:OID21469:v1	12	5	CAD	TRUE	ALL	1060	1	TRUE	-0.0331028	0.0171875	0.0541065	-0.0294473	0.00572791	2.73246e-07	-0.0300617	0.00550512	4.7434e-08	-0.0179896	0.0152383	0.23778	0.395545	-0.0297545	0.0104831	0.0270534	1	0.507445	FALSE	TRUE
CD300LF:Q8TDQ1:OID21469:v1	12	5	CAD	FALSE	ALL	89.614	1	TRUE	-0.0282469	0.039624	0.475924	-0.0289153	0.00587964	8.74919e-07	-0.0274175	0.0150483	0.0684608	-0.0470901	0.0159195	0.00309624	0.0311572	-0.0285811	0.0154839	0.0357785	1	0.584668	FALSE	TRUE
CD300LF:Q8TDQ1:OID21469:v1	12	5	CAD	TRUE	EUROPEAN_ONLY	716.492	1	TRUE	-0.0269651	0.0144056	0.0612288	-0.0288973	0.00559416	2.39634e-07	-0.0293696	0.00534046	3.80949e-08	-0.021729	0.0147496	0.140698	0.578395	-0.0279312	0.0099999	0.0306145	1	0.521202	FALSE	TRUE
CD300LF:Q8TDQ1:OID21469:v1	12	5	CAD	FALSE	EUROPEAN_ONLY	63.6536	1	TRUE	-0.0117454	0.0370169	0.751018	-0.0270342	0.00571622	2.25209e-06	-0.0267508	0.0143156	0.0616716	-0.0460278	0.0149941	0.00214258	0.0254751	-0.0268925	0.0146549	0.0319071	1	0.549636	FALSE	TRUE
CD300LF:Q8TDQ1:OID21469:v1	12	5	CAD	TRUE	ALL	1060	1	FALSE	-0.0331028	0.0171875	0.0541065	-0.0294473	0.00572791	2.73246e-07	-0.0300617	0.00550512	4.7434e-08	-0.0179896	0.0152383	0.23778	0.395545	-0.0297545	0.0104831	0.0270534	1	0.535807	FALSE	TRUE
CD300LF:Q8TDQ1:OID21469:v1	12	5	CAD	FALSE	ALL	89.614	1	FALSE	-0.0282469	0.039624	0.475924	-0.0289153	0.00587964	8.74919e-07	-0.0274175	0.0150483	0.0684608	-0.0470901	0.0159195	0.00309624	0.0311572	-0.0285811	0.0154839	0.0357785	1	0.607296	FALSE	TRUE
CD300LF:Q8TDQ1:OID21469:v1	12	5	CAD	TRUE	EUROPEAN_ONLY	716.492	1	FALSE	-0.0269651	0.0144056	0.0612288	-0.0288973	0.00559416	2.39634e-07	-0.0293696	0.00534046	3.80949e-08	-0.021729	0.0147496	0.140698	0.578395	-0.0279312	0.0099999	0.0306145	1	0.558385	FALSE	TRUE
CD300LF:Q8TDQ1:OID21469:v1	12	5	CAD	FALSE	EUROPEAN_ONLY	63.6536	1	FALSE	-0.0117454	0.0370169	0.751018	-0.0270342	0.00571622	2.25209e-06	-0.0267508	0.0143156	0.0616716	-0.0460278	0.0149941	0.00214258	0.0254751	-0.0268925	0.0146549	0.0319071	1	0.545125	FALSE	TRUE
CD300LG:Q6UXG3:OID21130:v1	20	3	CAD	TRUE	ALL	211.119	1	TRUE	-0.107855	0.0644749	0.0943639	-0.0443868	0.0190414	0.0197496	-0.0466693	0.0185157	0.0117178	-0.0392295	0.0213146	0.0656958	0.481042	-0.0455281	0.020178	0.0427227	1	0.582202	FALSE	FALSE
CD300LG:Q6UXG3:OID21130:v1	20	3	NASH_AST_ALT	TRUE	ALL	211.119	1	TRUE	-0.267425	0.128381	0.0372464	-0.0733894	0.0325836	0.0243007	-0.0788651	0.0318493	0.0132792	-0.052767	0.0366583	0.150029	0.150474	-0.0761272	0.0346209	0.0307736	1	0.848694	FALSE	FALSE
CD300LG:Q6UXG3:OID21130:v1	20	3	BMI	TRUE	ALL	211.119	1	TRUE	0.0361302	0.0857206	0.673399	0.0656929	0.0261634	0.0120432	0.065025	0.0289231	0.0245633	0.0812195	0.0336073	0.0156612	0.33089	0.065359	0.0312652	0.0201122	1	0.30387	FALSE	TRUE
CD300LG:Q6UXG3:OID21130:v1	20	3	NASH_AST_ALT	FALSE	ALL	83.576	1	TRUE	-0.290139	0.0802904	0.000301957	-0.0747859	0.0324706	0.0212684	-0.115142	0.0392322	0.00333666	-0.051473	0.0429386	0.230622	0.0113411	-0.0949641	0.0410854	0.0123025	1	0.573354	FALSE	FALSE
CD300LG:Q6UXG3:OID21130:v1	20	3	BMI	TRUE	EUROPEAN_ONLY	278.485	1	TRUE	0.0579944	0.0667089	0.384647	0.0659665	0.0256857	0.0102221	0.0674217	0.0252797	0.0076525	0.0702811	0.0394937	0.0751493	0.894573	0.0666941	0.0325897	0.0426857	1	0.384729	FALSE	TRUE
CD300LG:Q6UXG3:OID21130:v1	20	3	NASH_AST_ALT	FALSE	EUROPEAN_ONLY	62.5291	1	TRUE	-0.267763	0.0711649	0.000168176	-0.0627285	0.0319729	0.0497706	-0.112566	0.0397296	0.00460712	-0.0435003	0.0434172	0.316386	0.0082771	-0.0876471	0.0415734	0.0271888	1	0.789659	FALSE	FALSE
CD300LG:Q6UXG3:OID21130:v1	21	4	CAD	TRUE	ALL	211.119	1	FALSE	-0.107855	0.0644749	0.0943639	-0.0443868	0.0190414	0.0197496	-0.0466693	0.0185157	0.0117178	-0.0392295	0.0213146	0.0656958	0.481042	-0.0455281	0.020178	0.0427227	1	0.603194	FALSE	FALSE
CD300LG:Q6UXG3:OID21130:v1	21	4	NASH_AST_ALT	TRUE	ALL	211.119	1	FALSE	-0.267425	0.128381	0.0372464	-0.0733894	0.0325836	0.0243007	-0.0788651	0.0318493	0.0132792	-0.052767	0.0366583	0.150029	0.150474	-0.0761272	0.0346209	0.0307736	1	0.877878	FALSE	FALSE
CD300LG:Q6UXG3:OID21130:v1	21	4	BMI	TRUE	ALL	211.119	1	FALSE	0.0361302	0.0857206	0.673399	0.0656929	0.0261634	0.0120432	0.065025	0.0289231	0.0245633	0.0812195	0.0336073	0.0156612	0.33089	0.065359	0.0312652	0.0201122	1	0.345543	FALSE	TRUE
CD300LG:Q6UXG3:OID21130:v1	21	4	NASH_AST_ALT	FALSE	ALL	83.576	1	FALSE	-0.290139	0.0802904	0.000301957	-0.0747859	0.0324706	0.0212684	-0.115142	0.0392322	0.00333666	-0.051473	0.0429386	0.230622	0.0113411	-0.0949641	0.0410854	0.0123025	1	0.620047	FALSE	FALSE
CD300LG:Q6UXG3:OID21130:v1	21	4	NASH_AST_ALT	TRUE	EUROPEAN_ONLY	162.779	0.75	FALSE	-0.271673	0.133057	0.041173	-0.0675665	0.0323076	0.0364965	-0.0728233	0.031566	0.0210539	-0.0460572	0.0362405	0.203772	0.132727	-0.0701949	0.034274	0.0388348	1	0.875774	FALSE	FALSE
CD300LG:Q6UXG3:OID21130:v1	21	4	BMI	TRUE	EUROPEAN_ONLY	162.779	0.75	FALSE	0.0477593	0.0860503	0.578884	0.0656981	0.0259697	0.0114128	0.0657283	0.028535	0.0212546	0.0794237	0.0349741	0.0231513	0.425874	0.0657132	0.0317545	0.0222029	1	0.329806	FALSE	TRUE
CD300LG:Q6UXG3:OID21130:v1	21	4	NASH_AST_ALT	FALSE	EUROPEAN_ONLY	59.754	0.952381	FALSE	-0.292843	0.0756519	0.000108424	-0.0627461	0.0320166	0.0500196	-0.113191	0.038863	0.00358487	-0.043403	0.0421656	0.303316	0.0058756	-0.0879683	0.0405143	0.0268022	1	0.76396	FALSE	FALSE
CD34:P28906:OID21025:v1	10	4	insulin	FALSE	ALL	84.5616	1	TRUE	-0.0794316	0.162141	0.62421	0.206841	0.0698512	0.00306481	0.141598	0.0663228	0.0327625	0.231875	0.0859811	0.00700075	0.126316	0.174219	0.0779162	0.0198816	1	0.882358	FALSE	FALSE
CD34:P28906:OID21025:v1	10	4	CAD	TRUE	EUROPEAN_ONLY	44.6729	1	TRUE	0.161471	0.0979142	0.0991263	0.203142	0.0942587	0.0311498	0.195275	0.0765335	0.010726	0.255585	0.100978	0.0113711	0.359909	0.199209	0.0960864	0.0212605	1	0.444215	FALSE	FALSE
CD34:P28906:OID21025:v1	10	4	insulin	FALSE	EUROPEAN_ONLY	84.5616	1	TRUE	-0.0696692	0.156573	0.656347	0.195842	0.0667669	0.00335469	0.136044	0.063675	0.0326359	0.227208	0.083459	0.00648121	0.115974	0.165943	0.075113	0.0195585	1	0.885964	FALSE	FALSE
CD34:P28906:OID21025:v1	10	4	insulin	FALSE	ALL	84.5616	1	FALSE	-0.0794316	0.162141	0.62421	0.206841	0.0698512	0.00306481	0.141598	0.0663228	0.0327625	0.231875	0.0859811	0.00700075	0.126316	0.174219	0.0779162	0.0198816	1	0.885913	FALSE	FALSE
CD34:P28906:OID21025:v1	10	4	CAD	TRUE	EUROPEAN_ONLY	44.6729	1	FALSE	0.161471	0.0979142	0.0991263	0.203142	0.0942587	0.0311498	0.195275	0.0765335	0.010726	0.255585	0.100978	0.0113711	0.359909	0.199209	0.0960864	0.0212605	1	0.483349	FALSE	FALSE
CD34:P28906:OID21025:v1	10	4	insulin	FALSE	EUROPEAN_ONLY	84.5616	1	FALSE	-0.0696692	0.156573	0.656347	0.195842	0.0667669	0.00335469	0.136044	0.063675	0.0326359	0.227208	0.083459	0.00648121	0.115974	0.165943	0.075113	0.0195585	1	0.885787	FALSE	FALSE
CD40:P25942:OID20724:v1	11	3	CKD	TRUE	ALL	778.4	1	TRUE	-0.0981283	0.0505521	0.0522422	-0.0949332	0.0316184	0.00267803	-0.0896126	0.0303574	0.00315804	-0.0330313	0.0711828	0.642623	0.379511	-0.0922729	0.0410853	0.0277001	1	0.892425	FALSE	FALSE
CD40:P25942:OID20724:v1	11	3	CKD	FALSE	ALL	102.707	1	TRUE	0.0306578	0.0747177	0.681575	-0.0937827	0.0322638	0.00365212	-0.0614938	0.0332479	0.0643778	-0.125172	0.0390105	0.00133345	0.017714	-0.0776382	0.0361292	0.034015	1	0.879955	FALSE	FALSE
CD40:P25942:OID20724:v1	11	3	CKD	TRUE	EUROPEAN_ONLY	866.173	1	TRUE	-0.0941262	0.0394445	0.0170193	-0.0999604	0.0317448	0.001639	-0.0941315	0.0306745	0.00214975	-0.0906277	0.238363	0.70379	0.988157	-0.0941288	0.0355947	0.00958451	1	0.629383	FALSE	FALSE
CD40:P25942:OID20724:v1	11	3	CKD	FALSE	EUROPEAN_ONLY	89.4128	1	TRUE	0.0618259	0.0795062	0.436791	-0.096579	0.0328634	0.00329485	-0.0618462	0.0355948	0.0822974	-0.139253	0.0403477	0.00055783	0.00711623	-0.0792126	0.0379712	0.0427961	1	0.859709	FALSE	FALSE
CD40:P25942:OID20724:v1	12	4	CKD	TRUE	ALL	778.4	1	FALSE	-0.0981283	0.0505521	0.0522422	-0.0949332	0.0316184	0.00267803	-0.0896126	0.0303574	0.00315804	-0.0330313	0.0711828	0.642623	0.379511	-0.0922729	0.0410853	0.0277001	1	0.894733	FALSE	FALSE
CD40:P25942:OID20724:v1	12	4	CKD	FALSE	ALL	102.707	1	FALSE	0.0306578	0.0747177	0.681575	-0.0937827	0.0322638	0.00365212	-0.0614938	0.0332479	0.0643778	-0.125172	0.0390105	0.00133345	0.017714	-0.0776382	0.0361292	0.034015	1	0.882968	FALSE	FALSE
CD40:P25942:OID20724:v1	12	4	CKD	TRUE	EUROPEAN_ONLY	529.447	0.75	FALSE	-0.108021	0.049152	0.0279702	-0.100015	0.032014	0.00178353	-0.0956958	0.0306462	0.00179261	-0.021562	0.0718339	0.764052	0.25384	-0.0978552	0.040583	0.0148814	1	0.816187	FALSE	FALSE
CD40:P25942:OID20724:v1	12	4	CKD	FALSE	EUROPEAN_ONLY	86.722	0.916667	FALSE	0.0480164	0.0717113	0.503126	-0.0966333	0.0328307	0.00324649	-0.0632285	0.0355043	0.074934	-0.128765	0.0436566	0.00318301	0.0335515	-0.0799309	0.0395804	0.0390903	1	0.866172	FALSE	FALSE
CD5:P06127:OID21449:v1	17	7	BMI	FALSE	ALL	69.6215	1	TRUE	-0.179873	0.0629073	0.00424534	-0.19383	0.0518986	0.000187872	-0.169265	0.0484535	0.000477013	-0.0235354	0.112522	0.83432	0.154101	-0.174569	0.057403	0.00236118	1	0.118666	FALSE	FALSE
CD5:P06127:OID21449:v1	17	7	BMI	FALSE	EUROPEAN_ONLY	48.1968	1	TRUE	-0.143328	0.0619042	0.0205954	-0.174916	0.0521032	0.00078762	-0.142022	0.0529651	0.00733081	0.0344574	0.122085	0.777758	0.112179	-0.142675	0.0574347	0.0139631	1	0.300882	FALSE	FALSE
CD5:P06127:OID21449:v1	18	8	BMI	FALSE	ALL	64.2709	0.944444	FALSE	-0.165793	0.0632012	0.00870943	-0.193765	0.0519251	0.000190246	-0.168194	0.047683	0.000419771	-0.11122	0.0975704	0.254332	0.501064	-0.166993	0.0575631	0.0045646	1	0.164326	FALSE	FALSE
CD5:P06127:OID21449:v1	18	8	BMI	FALSE	EUROPEAN_ONLY	48.0129	0.944444	FALSE	-0.129751	0.0624788	0.0378272	-0.174879	0.0522931	0.00082518	-0.141227	0.0516378	0.0062389	-0.0529273	0.104882	0.613814	0.33313	-0.135489	0.057386	0.022033	1	0.382919	FALSE	FALSE
CD55:P08174:OID20377:v1	14	4	BMI	TRUE	ALL	780.907	1	TRUE	-0.121457	0.0444062	0.00623546	-0.0620185	0.0224429	0.0057204	-0.0700277	0.037166	0.0595394	-0.00060225	0.0883217	0.994559	0.381821	-0.0660231	0.0407861	0.0328874	1	0.365708	FALSE	TRUE
CD55:P08174:OID20377:v1	14	4	BMI	TRUE	EUROPEAN_ONLY	604.192	1	TRUE	-0.131179	0.0471081	0.00535859	-0.0531759	0.0213374	0.0126972	-0.0610325	0.0327402	0.0623008	0.00153317	0.0778079	0.984279	0.371665	-0.0571042	0.0399241	0.037499	1	0.366196	FALSE	TRUE
CD55:P08174:OID20377:v1	14	4	BMI	TRUE	ALL	780.907	1	FALSE	-0.121457	0.0444062	0.00623546	-0.0620185	0.0224429	0.0057204	-0.0700277	0.037166	0.0595394	-0.00060225	0.0883217	0.994559	0.381821	-0.0660231	0.0407861	0.0328874	1	0.398765	FALSE	TRUE
CD55:P08174:OID20377:v1	14	4	BMI	TRUE	EUROPEAN_ONLY	604.192	1	FALSE	-0.131179	0.0471081	0.00535859	-0.0531759	0.0213374	0.0126972	-0.0610325	0.0327402	0.0623008	0.00153317	0.0778079	0.984279	0.371665	-0.0571042	0.0399241	0.037499	1	0.406789	FALSE	TRUE
CD58:P19256:OID20716:v1	20	6	CAD	FALSE	ALL	100.361	1	TRUE	-0.0844596	0.0283668	0.00290692	-0.0760018	0.0182939	3.26016e-05	-0.0617707	0.0235057	0.00859116	-0.0619535	0.0331357	0.0615269	0.993571	-0.0689777	0.0259362	0.00574904	1	0.246066	FALSE	FALSE
CD58:P19256:OID20716:v1	20	6	CAD	FALSE	EUROPEAN_ONLY	74.7841	1	TRUE	-0.0790654	0.0272206	0.00367699	-0.0721997	0.0182237	7.43661e-05	-0.0602972	0.0234021	0.00997858	-0.0620412	0.0331885	0.0615728	0.939247	-0.0671205	0.0253113	0.00682778	1	0.268025	FALSE	FALSE
CD58:P19256:OID20716:v1	22	7	CAD	FALSE	ALL	89.1134	0.909091	FALSE	-0.0844596	0.0308799	0.00623619	-0.0760083	0.0185287	4.09244e-05	-0.0615628	0.0228483	0.00705109	-0.0650373	0.0303652	0.0322069	0.857568	-0.0705228	0.0266067	0.00664364	1	0.253309	FALSE	FALSE
CD58:P19256:OID20716:v1	22	7	CAD	FALSE	EUROPEAN_ONLY	71.544	0.909091	FALSE	-0.0790654	0.0309934	0.0107401	-0.0721877	0.0184796	9.37013e-05	-0.0599564	0.0227494	0.00840083	-0.0651088	0.0301136	0.03061	0.78751	-0.0686482	0.0264315	0.00957047	1	0.322434	FALSE	FALSE
CD59:P13987:OID20339:v1	7	3	BMI	TRUE	ALL	769.869	1	TRUE	0.099423	0.0524959	0.0582356	0.0824976	0.0373497	0.0271891	0.0837746	0.0366868	0.0224007	0.065782	0.0935754	0.482066	0.834439	0.0831361	0.0449228	0.0427124	1	0.398536	FALSE	FALSE
CD59:P13987:OID20339:v1	7	3	BMI	TRUE	EUROPEAN_ONLY	599.141	1	TRUE	0.107337	0.0504012	0.0332007	0.0880522	0.035168	0.0122882	0.0892674	0.0344658	0.00959671	0.0725407	0.0888181	0.414081	0.838089	0.0886598	0.0427846	0.0227445	1	0.295893	FALSE	FALSE
CD59:P13987:OID20339:v1	7	3	BMI	TRUE	ALL	769.869	1	FALSE	0.099423	0.0524959	0.0582356	0.0824976	0.0373497	0.0271891	0.0837746	0.0366868	0.0224007	0.065782	0.0935754	0.482066	0.834439	0.0831361	0.0449228	0.0427124	1	0.423621	FALSE	FALSE
CD59:P13987:OID20339:v1	7	3	BMI	TRUE	EUROPEAN_ONLY	599.141	1	FALSE	0.107337	0.0504012	0.0332007	0.0880522	0.035168	0.0122882	0.0892674	0.0344658	0.00959671	0.0725407	0.0888181	0.414081	0.838089	0.0886598	0.0427846	0.0227445	1	0.334367	FALSE	FALSE
CD6:P30203:OID20649:v1	25	5	insulin	TRUE	ALL	272.127	1	TRUE	0.0647832	0.0868865	0.455905	0.0853183	0.0314527	0.00667602	0.0841695	0.0308602	0.00638269	0.0929786	0.0470846	0.0483006	0.804355	0.0847439	0.0392687	0.0274883	1	0.905096	FALSE	FALSE
CD6:P30203:OID20649:v1	25	5	CKD	FALSE	ALL	91.5821	1	TRUE	-0.0491238	0.0579327	0.396468	-0.0380487	0.0167679	0.0232599	-0.0403522	0.0154137	0.00884634	-0.0484132	0.0181517	0.00764995	0.400422	-0.0443827	0.0174598	0.0160531	1	0.879955	FALSE	FALSE
CD6:P30203:OID20649:v1	25	5	insulin	FALSE	ALL	62.4299	1	TRUE	0.0545083	0.112003	0.626493	0.0853207	0.0320111	0.00769086	0.087566	0.0366527	0.0168909	0.0813495	0.0439628	0.0642532	0.788166	0.0833351	0.0403077	0.0405721	1	0.882358	FALSE	FALSE
CD6:P30203:OID20649:v1	25	5	CKD	TRUE	EUROPEAN_ONLY	272.127	1	TRUE	-0.0338773	0.0348211	0.330606	-0.0387144	0.0166481	0.0200473	-0.0403059	0.0188692	0.0326739	-0.0586021	0.0313793	0.0618266	0.449719	-0.0395102	0.0251243	0.0472503	1	0.893304	FALSE	FALSE
CD6:P30203:OID20649:v1	25	5	insulin	TRUE	EUROPEAN_ONLY	272.127	1	TRUE	0.0633732	0.0808708	0.433254	0.0842391	0.0311444	0.00683466	0.0829325	0.0304709	0.00649481	0.0943355	0.0477503	0.0482	0.756435	0.0835858	0.0394473	0.0275173	1	0.903726	FALSE	FALSE
CD6:P30203:OID20649:v1	25	5	CKD	FALSE	EUROPEAN_ONLY	62.4299	1	TRUE	-0.0632242	0.0556939	0.256287	-0.0356008	0.0170887	0.0372239	-0.0408966	0.0156215	0.00884534	-0.0459254	0.0185606	0.0133476	0.615864	-0.043411	0.0178246	0.0252857	1	0.859709	FALSE	FALSE
CD6:P30203:OID20649:v1	25	5	insulin	FALSE	EUROPEAN_ONLY	62.4299	1	TRUE	0.0503492	0.104918	0.631306	0.0842408	0.0317715	0.00801446	0.0859414	0.0361621	0.0174749	0.0803	0.0438513	0.0670727	0.811865	0.0822704	0.0400067	0.0422738	1	0.885964	FALSE	FALSE
CD6:P30203:OID20649:v1	26	6	CKD	TRUE	ALL	447.509	0.833333	FALSE	0.0205634	0.0623272	0.741455	-0.0406642	0.0164518	0.0134464	-0.0412256	0.0179233	0.0214423	-0.0555322	0.0251932	0.0275067	0.403159	-0.0409449	0.0215583	0.0244745	1	0.894733	FALSE	FALSE
CD6:P30203:OID20649:v1	26	6	CAD	TRUE	ALL	447.509	0.833333	FALSE	-0.0236517	0.0274041	0.388098	-0.0179036	0.00887029	0.0435525	-0.0188851	0.00860904	0.0282613	-0.024811	0.0117195	0.0342544	0.456139	-0.0212684	0.0102949	0.0389034	1	0.584252	FALSE	TRUE
CD6:P30203:OID20649:v1	26	6	insulin	TRUE	ALL	268.269	0.833333	FALSE	0.0750098	0.101288	0.458959	0.0853184	0.0316319	0.00699195	0.0843637	0.0308591	0.00626011	0.0768972	0.0417918	0.0657674	0.791061	0.0806305	0.0367119	0.0363797	1	0.907906	FALSE	FALSE
CD6:P30203:OID20649:v1	26	6	CKD	FALSE	ALL	87.2167	0.961538	FALSE	-0.0429647	0.0580231	0.459011	-0.0380477	0.0165321	0.0213664	-0.0402983	0.0154132	0.00893507	-0.0488862	0.0180077	0.00663267	0.35639	-0.0416315	0.0172699	0.0151507	1	0.882968	FALSE	FALSE
CD6:P30203:OID20649:v1	26	6	insulin	FALSE	ALL	60.7897	0.961538	FALSE	0.0556913	0.111818	0.618445	0.0853208	0.0316163	0.00696252	0.0877456	0.0361835	0.0153077	0.0785742	0.0429407	0.0672751	0.678575	0.0819475	0.0395621	0.0412914	1	0.885913	FALSE	FALSE
CD6:P30203:OID20649:v1	26	6	CKD	TRUE	EUROPEAN_ONLY	268.269	0.833333	FALSE	-0.0112641	0.054645	0.836687	-0.0387143	0.0167531	0.0208394	-0.0402929	0.0175528	0.021703	-0.0577081	0.0237559	0.0151318	0.284631	-0.0395036	0.0206544	0.0212712	1	0.897572	FALSE	FALSE
CD6:P30203:OID20649:v1	26	6	insulin	TRUE	EUROPEAN_ONLY	268.269	0.833333	FALSE	0.07157	0.097089	0.461026	0.0842391	0.0313218	0.00715643	0.0829608	0.0304709	0.00647657	0.076037	0.0417751	0.068736	0.808565	0.0794989	0.0365484	0.0379462	1	0.900282	FALSE	FALSE
CD6:P30203:OID20649:v1	26	6	CKD	FALSE	EUROPEAN_ONLY	60.7897	0.961538	FALSE	-0.0558103	0.0556251	0.315702	-0.0356008	0.0168777	0.0349154	-0.0408846	0.0156215	0.00886525	-0.0472324	0.0183849	0.0101968	0.51259	-0.0440585	0.0176313	0.0225561	1	0.866172	FALSE	FALSE
CD6:P30203:OID20649:v1	26	6	insulin	FALSE	EUROPEAN_ONLY	60.7897	0.961538	FALSE	0.0564885	0.107516	0.599309	0.0842409	0.0313475	0.00720279	0.0859674	0.0357146	0.0160814	0.0771276	0.0427784	0.0713949	0.695405	0.0806842	0.0392465	0.0437381	1	0.885787	FALSE	FALSE
CD63:P08962:OID20988:v1	19	3	BMI	TRUE	ALL	76.3854	1	TRUE	-0.46014	0.158219	0.00363471	-0.349666	0.121458	0.00399054	-0.336335	0.103583	0.0011662	-0.252199	0.152809	0.0988566	0.322119	-0.343001	0.137133	0.00381263	1	0.120444	FALSE	FALSE
CD63:P08962:OID20988:v1	19	3	BMI	TRUE	EUROPEAN_ONLY	44.1167	1	TRUE	-0.531068	0.165801	0.00135979	-0.391561	0.123973	0.00158612	-0.344846	0.104158	0.000930278	-0.253941	0.182202	0.163399	0.420487	-0.368204	0.144887	0.00147296	1	0.0846336	FALSE	FALSE
CD63:P08962:OID20988:v1	20	3	BMI	TRUE	ALL	76.3854	1	FALSE	-0.46014	0.158219	0.00363471	-0.349666	0.121458	0.00399054	-0.336335	0.103583	0.0011662	-0.252199	0.152809	0.0988566	0.322119	-0.343001	0.137133	0.00381263	1	0.120818	FALSE	FALSE
CD63:P08962:OID20988:v1	20	3	BMI	TRUE	EUROPEAN_ONLY	44.1167	1	FALSE	-0.531068	0.165801	0.00135979	-0.391561	0.123973	0.00158612	-0.344846	0.104158	0.000930278	-0.253941	0.182202	0.163399	0.420487	-0.368204	0.144887	0.00147296	1	0.0875181	FALSE	FALSE
CD70:P32970:OID20599:v1	12	9	BMI	TRUE	ALL	2290.89	1	TRUE	0.0283399	0.0146653	0.0533049	0.0274642	0.00967547	0.00453208	0.0267773	0.0079805	0.000792654	0.0206655	0.0149304	0.16632	0.628133	0.0271208	0.0121704	0.0289185	1	0.346523	FALSE	FALSE
CD70:P32970:OID20599:v1	12	9	BMI	FALSE	ALL	1328.19	1	TRUE	0.0275715	0.0154555	0.0744361	0.0272816	0.00968492	0.00484865	0.0233571	0.00999203	0.0194097	0.0298234	0.0165697	0.0718801	0.617235	0.0274266	0.0127238	0.0456449	1	0.56118	FALSE	FALSE
CD70:P32970:OID20599:v1	12	9	BMI	TRUE	EUROPEAN_ONLY	1496.49	1	TRUE	0.0344102	0.0146467	0.0188063	0.0305919	0.00966903	0.00155665	0.0265452	0.00802472	0.000939879	0.0191911	0.0151889	0.206411	0.568494	0.0285686	0.0121579	0.0101815	1	0.188077	FALSE	FALSE
CD70:P32970:OID20599:v1	12	9	BMI	FALSE	EUROPEAN_ONLY	881.008	1	TRUE	0.031926	0.0159026	0.0446865	0.0302977	0.00970168	0.00179062	0.0231331	0.010527	0.0279843	0.0314718	0.0175574	0.0730507	0.545897	0.0308848	0.0132148	0.0363354	1	0.498741	FALSE	FALSE
CD70:P32970:OID20599:v1	12	9	BMI	TRUE	ALL	2290.89	1	FALSE	0.0283399	0.0146653	0.0533049	0.0274642	0.00967547	0.00453208	0.0267773	0.0079805	0.000792654	0.0206655	0.0149304	0.16632	0.628133	0.0271208	0.0121704	0.0289185	1	0.3854	FALSE	FALSE
CD70:P32970:OID20599:v1	12	9	BMI	FALSE	ALL	1328.19	1	FALSE	0.0275715	0.0154555	0.0744361	0.0272816	0.00968492	0.00484865	0.0233571	0.00999203	0.0194097	0.0298234	0.0165697	0.0718801	0.617235	0.0274266	0.0127238	0.0456449	1	0.578783	FALSE	FALSE
CD70:P32970:OID20599:v1	12	9	BMI	TRUE	EUROPEAN_ONLY	1496.49	1	FALSE	0.0344102	0.0146467	0.0188063	0.0305919	0.00966903	0.00155665	0.0265452	0.00802472	0.000939879	0.0191911	0.0151889	0.206411	0.568494	0.0285686	0.0121579	0.0101815	1	0.214508	FALSE	FALSE
CD70:P32970:OID20599:v1	12	9	BMI	FALSE	EUROPEAN_ONLY	881.008	1	FALSE	0.031926	0.0159026	0.0446865	0.0302977	0.00970168	0.00179062	0.0231331	0.010527	0.0279843	0.0314718	0.0175574	0.0730507	0.545897	0.0308848	0.0132148	0.0363354	1	0.498315	FALSE	FALSE
CD74:P04233:OID21040:v1	21	1	insulin	FALSE	ALL	64.3995	0.954545	TRUE	0.371028	0.132297	0.00503932	0.659887	0.118343	2.4605e-08	0.91284	0.38927	0.0190269	2.09145	0.8311	0.0118531	0.111835	0.786364	0.260783	0.00844623	1	0.769375	FALSE	FALSE
CD74:P04233:OID21040:v1	21	1	insulin	FALSE	EUROPEAN_ONLY	64.5325	1	TRUE	0.34434	0.123985	0.0054816	0.512247	0.111065	3.98519e-06	0.909541	0.289506	0.00167973	1.60311	0.631663	0.0111514	0.218216	0.710894	0.206745	0.00358066	1	0.597971	FALSE	FALSE
CD74:P04233:OID21040:v1	23	1	insulin	FALSE	ALL	64.2665	0.913043	FALSE	0.363141	0.137828	0.00842043	0.65775	0.118186	2.61598e-08	0.864038	0.429696	0.0443455	2.19848	0.915967	0.0163873	0.102367	0.760894	0.283762	0.0124039	1	0.885913	FALSE	FALSE
CD74:P04233:OID21040:v1	23	1	insulin	FALSE	EUROPEAN_ONLY	64.2665	0.913043	FALSE	0.341103	0.126209	0.00687802	0.491327	0.111409	1.03319e-05	0.802765	0.407545	0.0488659	1.9851	0.868854	0.0223285	0.126384	0.647046	0.266877	0.0146033	1	0.885787	FALSE	FALSE
CD79B:P40259:OID20635:v1	27	2	BMI	FALSE	ALL	85.6793	1	TRUE	-0.154102	0.0476114	0.00120935	-0.107002	0.0373781	0.00420056	-0.119559	0.0559906	0.0327327	0.00879069	0.0893648	0.92164	0.0722621	-0.113281	0.051801	0.0184666	1	0.345861	FALSE	FALSE
CD79B:P40259:OID20635:v1	27	2	BMI	FALSE	EUROPEAN_ONLY	64.9933	1	TRUE	-0.157689	0.0464706	0.000690547	-0.115054	0.0365844	0.00166149	-0.122259	0.0529673	0.0209879	-0.00131635	0.0869324	0.987919	0.0855504	-0.118657	0.049719	0.0113247	1	0.275864	FALSE	FALSE
CD79B:P40259:OID20635:v1	28	3	BMI	FALSE	ALL	85.3938	0.964286	FALSE	-0.144142	0.0463065	0.00185335	-0.10693	0.0375216	0.00437445	-0.11899	0.0550102	0.0305376	0.000645578	0.0875595	0.994117	0.0856536	-0.11296	0.0506583	0.017456	1	0.345014	FALSE	FALSE
CD79B:P40259:OID20635:v1	28	3	BMI	FALSE	EUROPEAN_ONLY	63.1667	0.964286	FALSE	-0.137194	0.0452197	0.00241373	-0.115044	0.0367495	0.00174514	-0.121818	0.0519682	0.0190739	-0.00708265	0.0850114	0.933602	0.0940494	-0.118431	0.0485939	0.0107438	1	0.267402	FALSE	FALSE
CD83:Q01151:OID20565:v1	24	3	NASH_AST_ALT	TRUE	ALL	292.682	1	TRUE	0.127966	0.08076	0.113074	0.152886	0.0624379	0.014341	0.16208	0.0561905	0.00392073	0.172912	0.0996153	0.0825991	0.895226	0.157483	0.0715989	0.04847	1	0.874197	FALSE	FALSE
CD83:Q01151:OID20565:v1	24	3	NASH_AST_ALT	FALSE	ALL	79.3391	1	TRUE	0.142155	0.0666751	0.0330027	0.151137	0.0552669	0.00624414	0.149482	0.0539225	0.00556837	0.174493	0.0932002	0.0611735	0.739703	0.15031	0.060971	0.0196234	1	0.685919	FALSE	FALSE
CD83:Q01151:OID20565:v1	24	3	NASH_AST_ALT	TRUE	EUROPEAN_ONLY	267.817	1	TRUE	0.135526	0.0688284	0.0489482	0.145953	0.0597956	0.0146519	0.155744	0.0548414	0.00451288	-0.147879	0.451587	0.743316	0.498178	0.14074	0.064312	0.0318	1	0.85663	FALSE	FALSE
CD83:Q01151:OID20565:v1	24	3	NASH_AST_ALT	FALSE	EUROPEAN_ONLY	53.3217	1	TRUE	0.122156	0.0590086	0.038439	0.136642	0.0530944	0.0100654	0.129699	0.0515736	0.0119087	0.154276	0.0958878	0.107633	0.759146	0.133171	0.0560515	0.0251739	1	0.764378	FALSE	FALSE
CD83:Q01151:OID20565:v1	25	4	NASH_AST_ALT	TRUE	ALL	292.682	1	FALSE	0.127966	0.08076	0.113074	0.152886	0.0624379	0.014341	0.16208	0.0561905	0.00392073	0.172912	0.0996153	0.0825991	0.895226	0.157483	0.0715989	0.04847	1	0.877878	FALSE	FALSE
CD83:Q01151:OID20565:v1	25	4	NASH_AST_ALT	FALSE	ALL	79.3391	1	FALSE	0.142155	0.0666751	0.0330027	0.151137	0.0552669	0.00624414	0.149482	0.0539225	0.00556837	0.174493	0.0932002	0.0611735	0.739703	0.15031	0.060971	0.0196234	1	0.726343	FALSE	FALSE
CD83:Q01151:OID20565:v1	25	4	NASH_AST_ALT	FALSE	EUROPEAN_ONLY	52.5804	0.96	FALSE	0.121953	0.0620578	0.0493965	0.136606	0.0523801	0.00910804	0.129392	0.0504252	0.0102873	0.153872	0.0899493	0.0871446	0.740196	0.132999	0.0572189	0.0298419	1	0.76396	FALSE	FALSE
CD86:P42081:OID31500:v1	34	8	NASH_AST_ALT	FALSE	ALL	127.691	1	TRUE	0.0824829	0.0430865	0.0555747	0.103895	0.0387995	0.00741224	0.0921207	0.0406613	0.0234783	0.0775952	0.057618	0.178071	0.718326	0.0873018	0.0418739	0.0395265	1	0.837183	FALSE	TRUE
CD99:P14209:OID21110:v1	6	0	BMI	FALSE	ALL	99.496	1	TRUE	0.243056	0.091878	0.00815902	0.23549	0.0871588	0.00689552	0.293004	0.145591	0.0441653	0.417243	0.446674	0.350247	0.765563	0.26803	0.118734	0.0261622	1	0.403958	FALSE	TRUE
CD99:P14209:OID21110:v1	6	0	BMI	FALSE	EUROPEAN_ONLY	70.1366	1	TRUE	0.238307	0.0860778	0.00563149	0.218448	0.0819485	0.00768356	0.257077	0.142553	0.0713284	0.256083	0.451673	0.570738	0.998123	0.247195	0.114315	0.039506	1	0.528812	FALSE	TRUE
CD99:P14209:OID21110:v1	6	0	BMI	FALSE	ALL	99.496	1	FALSE	0.243056	0.091878	0.00815902	0.23549	0.0871588	0.00689552	0.293004	0.145591	0.0441653	0.417243	0.446674	0.350247	0.765563	0.26803	0.118734	0.0261622	1	0.421944	FALSE	TRUE
CD99:P14209:OID21110:v1	6	0	BMI	FALSE	EUROPEAN_ONLY	70.1366	1	FALSE	0.238307	0.0860778	0.00563149	0.218448	0.0819485	0.00768356	0.257077	0.142553	0.0713284	0.256083	0.451673	0.570738	0.998123	0.247195	0.114315	0.039506	1	0.518038	FALSE	TRUE
CDA:P32320:OID30345:v1	21	8	BMI	TRUE	ALL	415.552	1	TRUE	0.00732111	0.0313593	0.815405	0.0425185	0.0180216	0.0183092	0.0343361	0.0153498	0.0252919	0.0653827	0.0359103	0.0686494	0.338907	0.0384273	0.0246905	0.0469706	1	0.419434	FALSE	FALSE
CDH1:P12830:OID20353:v1	10	0	CAD	FALSE	ALL	136.279	1	TRUE	-0.0827919	0.0294114	0.00487837	-0.0716741	0.0153736	3.1293e-06	-0.0689402	0.0163292	2.42258e-05	-0.0604406	0.0265073	0.0225988	0.674336	-0.0703071	0.0214183	0.0024513	1	0.160677	FALSE	FALSE
CDH1:P12830:OID20353:v1	10	0	CAD	FALSE	EUROPEAN_ONLY	89.4715	1	TRUE	-0.0781478	0.0283399	0.00582417	-0.0692409	0.0149167	3.45336e-06	-0.0686234	0.0163396	2.67122e-05	-0.0572911	0.0262043	0.0287918	0.569991	-0.0689321	0.0212719	0.00292544	1	0.151616	FALSE	FALSE
CDH1:P12830:OID20353:v1	11	0	CAD	FALSE	ALL	109.415	0.909091	FALSE	-0.0664412	0.0339604	0.0504145	-0.07166	0.0153823	3.18346e-06	-0.0688224	0.0156141	1.04468e-05	-0.0631187	0.0247524	0.0107723	0.75865	-0.0676318	0.0201833	0.00539139	1	0.231256	FALSE	FALSE
CDH1:P12830:OID20353:v1	11	0	CAD	FALSE	EUROPEAN_ONLY	80.0835	0.909091	FALSE	-0.064571	0.0331958	0.0517561	-0.0692243	0.0147932	2.87614e-06	-0.0685429	0.0155384	1.02799e-05	-0.0593101	0.0243614	0.0149087	0.612697	-0.066557	0.0199499	0.00745949	1	0.283742	FALSE	FALSE
CDH15:P55291:OID21005:v1	14	9	CKD	FALSE	ALL	68.3361	0.857143	FALSE	0.287892	0.146144	0.0488472	-0.0874928	0.0360937	0.0153486	-0.0268339	0.047189	0.569595	-0.103579	0.044964	0.0212452	0.00258255	-0.0571634	0.0460765	0.0350462	1	0.882968	FALSE	FALSE
CDH17:Q12864:OID20134:v1	26	6	CAD	FALSE	ALL	172.127	1	TRUE	-0.0459767	0.0204674	0.0246824	-0.0477314	0.0140542	0.000683167	-0.0376415	0.0124636	0.00252675	-0.0229845	0.0195488	0.239694	0.330116	-0.0418091	0.0168015	0.0136046	1	0.400606	FALSE	FALSE
CDH17:Q12864:OID20134:v1	28	7	CAD	FALSE	ALL	159.339	0.964286	FALSE	-0.051307	0.0200634	0.0105504	-0.0477346	0.0138222	0.000553393	-0.0378041	0.0127866	0.003111	-0.0191378	0.0196159	0.32925	0.212896	-0.0427694	0.016719	0.00683072	1	0.255014	FALSE	FALSE
CDH17:Q12864:OID20134:v1	28	7	CAD	FALSE	EUROPEAN_ONLY	136.488	0.928571	FALSE	-0.0376716	0.0198445	0.0576513	-0.0446078	0.0135915	0.00103063	-0.0376837	0.0127087	0.00302489	-0.0183465	0.019544	0.347871	0.196698	-0.0376777	0.0165678	0.0303381	1	0.538809	FALSE	FALSE
CDHR1:Q96JP9:OID20808:v1	11	7	CKD	TRUE	ALL	488.898	1	TRUE	0.0975462	0.0439625	0.0264968	0.100933	0.0405818	0.0128774	0.099059	0.0326529	0.00241575	0.0304491	0.0690759	0.659354	0.262472	0.0983026	0.0422721	0.0196871	1	0.892425	FALSE	FALSE
CDHR1:Q96JP9:OID20808:v1	11	7	CKD	FALSE	ALL	434.045	1	TRUE	0.0954255	0.0495712	0.054227	0.100608	0.0396439	0.0111555	0.0921856	0.030595	0.00258594	0.0838293	0.0507162	0.0983491	0.836327	0.0938056	0.0446075	0.0326913	1	0.879955	FALSE	FALSE
CDHR1:Q96JP9:OID20808:v1	11	7	CKD	TRUE	EUROPEAN_ONLY	359.387	1	TRUE	0.0882683	0.042152	0.0362556	0.0982173	0.0391652	0.0121497	0.0948326	0.031526	0.00262904	0.0295214	0.0667972	0.658521	0.26741	0.0915505	0.0406586	0.0242026	1	0.893304	FALSE	FALSE
CDHR1:Q96JP9:OID20808:v1	11	7	CKD	FALSE	EUROPEAN_ONLY	317.655	1	TRUE	0.0876083	0.0470654	0.0626854	0.097332	0.0385363	0.0115461	0.0875843	0.030326	0.00387587	0.0811836	0.0500829	0.105021	0.872415	0.0875963	0.0428009	0.0371157	1	0.859709	FALSE	FALSE
CDHR1:Q96JP9:OID20808:v1	11	7	CKD	TRUE	ALL	488.898	1	FALSE	0.0975462	0.0439625	0.0264968	0.100933	0.0405818	0.0128774	0.099059	0.0326529	0.00241575	0.0304491	0.0690759	0.659354	0.262472	0.0983026	0.0422721	0.0196871	1	0.894733	FALSE	FALSE
CDHR1:Q96JP9:OID20808:v1	11	7	CKD	FALSE	ALL	434.045	1	FALSE	0.0954255	0.0495712	0.054227	0.100608	0.0396439	0.0111555	0.0921856	0.030595	0.00258594	0.0838293	0.0507162	0.0983491	0.836327	0.0938056	0.0446075	0.0326913	1	0.882968	FALSE	FALSE
CDHR1:Q96JP9:OID20808:v1	11	7	CKD	TRUE	EUROPEAN_ONLY	359.387	1	FALSE	0.0882683	0.042152	0.0362556	0.0982173	0.0391652	0.0121497	0.0948326	0.031526	0.00262904	0.0295214	0.0667972	0.658521	0.26741	0.0915505	0.0406586	0.0242026	1	0.897572	FALSE	FALSE
CDHR1:Q96JP9:OID20808:v1	11	7	CKD	FALSE	EUROPEAN_ONLY	317.655	1	FALSE	0.0876083	0.0470654	0.0626854	0.097332	0.0385363	0.0115461	0.0875843	0.030326	0.00387587	0.0811836	0.0500829	0.105021	0.872415	0.0875963	0.0428009	0.0371157	1	0.866172	FALSE	FALSE
CDHR2:Q9BYE9:OID21282:v1	13	3	BMI	TRUE	ALL	279.991	1	TRUE	-0.190873	0.0837672	0.0226898	-0.167797	0.0773633	0.0300863	-0.197218	0.0655896	0.00263972	-0.934244	0.519331	0.0720283	0.151693	-0.194046	0.0805652	0.026388	1	0.341136	FALSE	FALSE
CDHR2:Q9BYE9:OID21282:v1	13	3	BMI	TRUE	EUROPEAN_ONLY	185.358	1	TRUE	-0.199303	0.0852545	0.0194005	-0.171026	0.078048	0.0284303	-0.19198	0.0671719	0.00426258	-0.897949	0.550657	0.102956	0.195722	-0.195642	0.0816513	0.0239154	1	0.304643	FALSE	FALSE
CDHR2:Q9BYE9:OID21282:v1	13	3	BMI	TRUE	ALL	279.991	1	FALSE	-0.190873	0.0837672	0.0226898	-0.167797	0.0773633	0.0300863	-0.197218	0.0655896	0.00263972	-0.934244	0.519331	0.0720283	0.151693	-0.194046	0.0805652	0.026388	1	0.376293	FALSE	FALSE
CDHR2:Q9BYE9:OID21282:v1	13	3	BMI	TRUE	EUROPEAN_ONLY	185.358	1	FALSE	-0.199303	0.0852545	0.0194005	-0.171026	0.078048	0.0284303	-0.19198	0.0671719	0.00426258	-0.897949	0.550657	0.102956	0.195722	-0.195642	0.0816513	0.0239154	1	0.347222	FALSE	FALSE
CDON:Q4KMG0:OID20754:v1	14	11	insulin	FALSE	EUROPEAN_ONLY	77.5816	1	TRUE	-0.277586	0.130205	0.033014	-0.277865	0.129959	0.0325082	-0.188787	0.0968476	0.0512576	-0.166617	0.21834	0.445399	0.909797	-0.233187	0.130082	0.0421358	1	0.885964	FALSE	FALSE
CDON:Q4KMG0:OID20754:v1	14	11	insulin	FALSE	EUROPEAN_ONLY	77.5816	1	FALSE	-0.277586	0.130205	0.033014	-0.277865	0.129959	0.0325082	-0.188787	0.0968476	0.0512576	-0.166617	0.21834	0.445399	0.909797	-0.233187	0.130082	0.0421358	1	0.885787	FALSE	FALSE
CDSN:Q15517:OID20667:v1	43	8	BMI	TRUE	ALL	2289.31	1	TRUE	-0.0485057	0.0249965	0.0523191	0.0430451	0.0135005	0.00143061	0.0319595	0.0290897	0.271919	0.182185	0.0702216	0.00947475	0.0235112	0.0375023	0.0270431	0.0308969	1	0.360302	FALSE	FALSE
CDSN:Q15517:OID20667:v1	43	8	CKD	TRUE	EUROPEAN_ONLY	1510.6	1	TRUE	0.00536824	0.0340108	0.874583	0.0565223	0.0179662	0.00165503	0.0479485	0.0274961	0.0811889	0.175204	0.0743301	0.0184176	0.0706051	0.0522354	0.0307534	0.0498032	1	0.893304	FALSE	TRUE
CDSN:Q15517:OID20667:v1	43	8	BMI	TRUE	EUROPEAN_ONLY	1510.6	1	TRUE	-0.0521817	0.026406	0.0481397	0.0388441	0.0132384	0.003344	0.0268589	0.0294551	0.361842	0.186899	0.0709973	0.00847652	0.0172922	0.0328515	0.0279305	0.0283081	1	0.326561	FALSE	FALSE
CDSN:Q15517:OID20667:v1	44	9	CKD	TRUE	EUROPEAN_ONLY	1228.56	0.888889	FALSE	-0.0102075	0.0464034	0.825891	0.0565205	0.0179657	0.00165509	0.0477298	0.0272843	0.0802308	0.18131	0.0729222	0.0129064	0.052936	0.0521252	0.0368438	0.0465686	1	0.897572	FALSE	TRUE
CDSN:Q15517:OID20667:v1	44	9	BMI	TRUE	EUROPEAN_ONLY	1228.56	0.888889	FALSE	-0.1213	0.0572882	0.0342293	0.0388408	0.0133438	0.00360526	0.0267873	0.0277087	0.333671	0.187705	0.0655245	0.00417456	0.0094669	0.032814	0.0424984	0.0192019	1	0.307663	FALSE	FALSE
CEACAM1:P13688:OID21528:v1	16	9	CKD	TRUE	ALL	335.645	1	TRUE	-0.0180221	0.0499258	0.718116	-0.075332	0.0345583	0.0292683	-0.0674423	0.0294278	0.0219178	-0.0760842	0.0392134	0.0523481	0.738799	-0.0713871	0.0368858	0.0408082	1	0.892425	FALSE	FALSE
CEACAM1:P13688:OID21528:v1	16	9	CKD	TRUE	ALL	261.915	0.888889	FALSE	-0.0520941	0.0522593	0.318843	-0.0753377	0.0347795	0.0302994	-0.0683124	0.0294222	0.0202439	-0.071119	0.0390827	0.0688041	0.913124	-0.0697157	0.0369311	0.0495518	1	0.894733	FALSE	FALSE
CEACAM21:Q3KPI0:OID20548:v1	4	3	CAD	TRUE	ALL	12424.4	1	TRUE	0.010662	0.0118749	0.369258	0.0177694	0.00624197	0.00441671	0.0179212	0.00578087	0.00193465	0.0765192	0.0314752	0.0150533	0.0582334	0.0178453	0.00905842	0.00973502	1	0.381651	FALSE	TRUE
CEACAM21:Q3KPI0:OID20548:v1	4	3	CAD	TRUE	EUROPEAN_ONLY	8397.11	1	TRUE	0.0108888	0.00953088	0.253256	0.0171669	0.00609617	0.00486246	0.0170618	0.00560984	0.00235472	0.0803256	0.0357728	0.0247401	0.0733508	0.0171143	0.00781352	0.0148013	1	0.377981	FALSE	TRUE
CEACAM21:Q3KPI0:OID20548:v1	5	4	CAD	FALSE	EUROPEAN_ONLY	751.987	0.8	FALSE	0.0336392	0.0130217	0.00978571	0.0171914	0.00600717	0.00421222	0.0186052	0.0245402	0.448359	-0.024116	0.0138729	0.082149	6.30139e-06	0.0178983	0.0134473	0.0459673	1	0.640884	FALSE	TRUE
CEACAM5:P06731:OID21171:v1	24	4	CAD	TRUE	ALL	767.24	1	TRUE	-0.0447136	0.0244344	0.0672581	-0.0368314	0.0163582	0.0243503	-0.0372112	0.0152943	0.0149742	-0.0349062	0.0204369	0.0876373	0.864978	-0.0370213	0.0183976	0.0458042	1	0.60064	FALSE	FALSE
CEACAM5:P06731:OID21171:v1	24	4	CAD	TRUE	EUROPEAN_ONLY	519.32	1	TRUE	-0.0420991	0.023985	0.0792205	-0.0388275	0.0164841	0.0184997	-0.0392025	0.0155023	0.0114449	-0.0341404	0.0208396	0.10137	0.716256	-0.039015	0.0186618	0.0488601	1	0.645071	FALSE	FALSE
CEACAM5:P06731:OID21171:v1	24	4	CAD	TRUE	ALL	767.24	1	FALSE	-0.0447136	0.0244344	0.0672581	-0.0368314	0.0163582	0.0243503	-0.0372112	0.0152943	0.0149742	-0.0349062	0.0204369	0.0876373	0.864978	-0.0370213	0.0183976	0.0458042	1	0.622064	FALSE	FALSE
CEACAM5:P06731:OID21171:v1	24	4	CAD	TRUE	EUROPEAN_ONLY	519.32	1	FALSE	-0.0420991	0.023985	0.0792205	-0.0388275	0.0164841	0.0184997	-0.0392025	0.0155023	0.0114449	-0.0341404	0.0208396	0.10137	0.716256	-0.039015	0.0186618	0.0488601	1	0.693381	FALSE	FALSE
CEACAM8:P31997:OID20102:v1	23	5	CKD	FALSE	ALL	109.471	1	TRUE	0.108269	0.0570291	0.0576316	0.156626	0.0508387	0.00206409	0.112833	0.0367388	0.00213183	0.184146	0.0791146	0.0199343	0.30889	0.13473	0.0539339	0.0110331	1	0.79279	FALSE	FALSE
CEACAM8:P31997:OID20102:v1	23	5	CAD	FALSE	ALL	109.471	1	TRUE	0.124109	0.0331367	0.000180124	0.0961398	0.0301298	0.00141854	0.0830341	0.0255668	0.00116327	0.0584465	0.0560515	0.297073	0.62043	0.0895869	0.0316332	0.0012909	1	0.0989542	FALSE	FALSE
CEACAM8:P31997:OID20102:v1	23	5	CKD	FALSE	EUROPEAN_ONLY	74.2421	1	TRUE	0.0751906	0.0559299	0.178828	0.148124	0.04988	0.00298184	0.104685	0.0362719	0.0039004	0.183273	0.0753063	0.0149455	0.235017	0.126404	0.052905	0.00942293	1	0.726503	FALSE	FALSE
CEACAM8:P31997:OID20102:v1	23	5	CAD	FALSE	EUROPEAN_ONLY	74.2421	1	TRUE	0.10534	0.0320497	0.0010134	0.0946347	0.0293132	0.00124486	0.0751613	0.0258583	0.00365315	0.0537973	0.0552003	0.329767	0.659629	0.084898	0.0306815	0.002449	1	0.140223	FALSE	FALSE
CEACAM8:P31997:OID20102:v1	23	5	CKD	FALSE	ALL	109.471	1	FALSE	0.108269	0.0570291	0.0576316	0.156626	0.0508387	0.00206409	0.112833	0.0367388	0.00213183	0.184146	0.0791146	0.0199343	0.30889	0.13473	0.0539339	0.0110331	1	0.797537	FALSE	FALSE
CEACAM8:P31997:OID20102:v1	23	5	CAD	FALSE	ALL	109.471	1	FALSE	0.124109	0.0331367	0.000180124	0.0961398	0.0301298	0.00141854	0.0830341	0.0255668	0.00116327	0.0584465	0.0560515	0.297073	0.62043	0.0895869	0.0316332	0.0012909	1	0.103234	FALSE	FALSE
CEACAM8:P31997:OID20102:v1	23	5	CKD	FALSE	EUROPEAN_ONLY	74.2421	1	FALSE	0.0751906	0.0559299	0.178828	0.148124	0.04988	0.00298184	0.104685	0.0362719	0.0039004	0.183273	0.0753063	0.0149455	0.235017	0.126404	0.052905	0.00942293	1	0.75998	FALSE	FALSE
CEACAM8:P31997:OID20102:v1	23	5	CAD	FALSE	EUROPEAN_ONLY	74.2421	1	FALSE	0.10534	0.0320497	0.0010134	0.0946347	0.0293132	0.00124486	0.0751613	0.0258583	0.00365315	0.0537973	0.0552003	0.329767	0.659629	0.084898	0.0306815	0.002449	1	0.141063	FALSE	FALSE
CELSR2:Q9HCU4:OID30593:v1	7	7	CAD	TRUE	ALL	91.5406	1	TRUE	-0.134237	0.0642338	0.0366339	-0.195259	0.0143975	6.73002e-42	-0.180289	0.0341905	1.34158e-07	-0.236853	0.0516727	4.56772e-06	0.164778	-0.187774	0.0429316	2.35094e-06	0.0167622	0.000653561	TRUE	FALSE
CELSR2:Q9HCU4:OID30593:v1	7	7	CAD	FALSE	ALL	91.5406	1	TRUE	-0.134237	0.0642338	0.0366339	-0.195259	0.0143975	6.73002e-42	-0.180289	0.0341905	1.34158e-07	-0.236853	0.0516727	4.56772e-06	0.164778	-0.187774	0.0429316	2.35094e-06	0.0236975	0.000785214	TRUE	FALSE
CELSR2:Q9HCU4:OID30593:v1	7	7	CAD	TRUE	EUROPEAN_ONLY	78.18	1	TRUE	-0.147364	0.0562716	0.00882415	-0.188772	0.0144339	4.38014e-39	-0.173911	0.0336337	2.33178e-07	-0.229788	0.0525481	1.22605e-05	0.182817	-0.181341	0.0430909	6.24686e-06	0.0445401	0.00215361	TRUE	FALSE
CELSR2:Q9HCU4:OID30593:v1	7	7	CAD	FALSE	EUROPEAN_ONLY	78.18	1	TRUE	-0.147364	0.0562716	0.00882415	-0.188772	0.0144339	4.38014e-39	-0.173911	0.0336337	2.33178e-07	-0.229788	0.0525481	1.22605e-05	0.182817	-0.181341	0.0430909	6.24686e-06	0.0629684	0.00208645	TRUE	FALSE
CELSR2:Q9HCU4:OID30593:v1	7	7	CAD	TRUE	ALL	91.5406	1	FALSE	-0.134237	0.0642338	0.0366339	-0.195259	0.0143975	6.73002e-42	-0.180289	0.0341905	1.34158e-07	-0.236853	0.0516727	4.56772e-06	0.164778	-0.187774	0.0429316	2.35094e-06	0.0167622	0.000670488	TRUE	FALSE
CELSR2:Q9HCU4:OID30593:v1	7	7	CAD	FALSE	ALL	91.5406	1	FALSE	-0.134237	0.0642338	0.0366339	-0.195259	0.0143975	6.73002e-42	-0.180289	0.0341905	1.34158e-07	-0.236853	0.0516727	4.56772e-06	0.164778	-0.187774	0.0429316	2.35094e-06	0.0236975	0.000677071	TRUE	FALSE
CELSR2:Q9HCU4:OID30593:v1	7	7	CAD	TRUE	EUROPEAN_ONLY	78.18	1	FALSE	-0.147364	0.0562716	0.00882415	-0.188772	0.0144339	4.38014e-39	-0.173911	0.0336337	2.33178e-07	-0.229788	0.0525481	1.22605e-05	0.182817	-0.181341	0.0430909	6.24686e-06	0.0445401	0.0017816	TRUE	FALSE
CELSR2:Q9HCU4:OID30593:v1	7	7	CAD	FALSE	EUROPEAN_ONLY	78.18	1	FALSE	-0.147364	0.0562716	0.00882415	-0.188772	0.0144339	4.38014e-39	-0.173911	0.0336337	2.33178e-07	-0.229788	0.0525481	1.22605e-05	0.182817	-0.181341	0.0430909	6.24686e-06	0.0629684	0.00158228	TRUE	FALSE
CEP112:Q8N8E3:OID30115:v1	3	3	BMI	TRUE	ALL	201.373	1	TRUE	-0.314871	0.117216	0.00722573	-0.13579	0.0392384	0.00053887	-0.146061	0.0439773	0.000896047	-0.0110386	0.0798884	0.890102	0.0555039	-0.140926	0.0619329	0.00406089	1	0.122709	FALSE	FALSE
CEP112:Q8N8E3:OID30115:v1	3	3	BMI	FALSE	ALL	201.373	1	TRUE	-0.314871	0.117216	0.00722573	-0.13579	0.0392384	0.00053887	-0.146061	0.0439773	0.000896047	-0.0110386	0.0798884	0.890102	0.0555039	-0.140926	0.0619329	0.00406089	1	0.145718	FALSE	FALSE
CEP112:Q8N8E3:OID30115:v1	3	3	BMI	TRUE	EUROPEAN_ONLY	201.54	1	TRUE	-0.199159	0.0728808	0.00628233	-0.141973	0.0401001	0.000399416	-0.149438	0.0390817	0.000131449	-0.0390352	0.0845214	0.644197	0.14071	-0.145706	0.0564905	0.00334087	1	0.107826	FALSE	FALSE
CEP112:Q8N8E3:OID30115:v1	3	3	BMI	FALSE	EUROPEAN_ONLY	201.54	1	TRUE	-0.199159	0.0728808	0.00628233	-0.141973	0.0401001	0.000399416	-0.149438	0.0390817	0.000131449	-0.0390352	0.0845214	0.644197	0.14071	-0.145706	0.0564905	0.00334087	1	0.139481	FALSE	FALSE
CEP112:Q8N8E3:OID30115:v1	5	5	BMI	TRUE	ALL	50.6213	0.8	FALSE	-0.432741	0.170181	0.0109961	-0.136079	0.0388366	0.000458521	-0.147901	0.0411704	0.000327625	-0.009327	0.0761459	0.902512	0.0365423	-0.14199	0.0586581	0.0057273	1	0.164386	FALSE	FALSE
CEP112:Q8N8E3:OID30115:v1	5	5	BMI	FALSE	ALL	50.6213	0.8	FALSE	-0.432741	0.170181	0.0109961	-0.136079	0.0388366	0.000458521	-0.147901	0.0411704	0.000327625	-0.009327	0.0761459	0.902512	0.0365423	-0.14199	0.0586581	0.0057273	1	0.187799	FALSE	FALSE
CEP112:Q8N8E3:OID30115:v1	5	5	BMI	TRUE	EUROPEAN_ONLY	38.1556	0.6	FALSE	-0.424883	0.157404	0.00694834	-0.1428	0.0404035	0.000408773	-0.154045	0.0388733	7.40926e-05	-0.0241309	0.0805218	0.76442	0.0654295	-0.148423	0.0604626	0.00367856	1	0.119219	FALSE	FALSE
CEP112:Q8N8E3:OID30115:v1	5	5	BMI	FALSE	EUROPEAN_ONLY	38.1556	0.6	FALSE	-0.424883	0.157404	0.00694834	-0.1428	0.0404035	0.000408773	-0.154045	0.0388733	7.40926e-05	-0.0241309	0.0805218	0.76442	0.0654295	-0.148423	0.0604626	0.00367856	1	0.151346	FALSE	FALSE
CES2:O00748:OID21366:v1	3	2	NASH_AST_ALT	FALSE	ALL	45.5002	1	TRUE	-0.245671	0.148854	0.0988584	-0.244867	0.0968973	0.0115014	-0.24751	0.0920111	0.00714507	-0.250579	0.108353	0.0207441	0.95723	-0.24659	0.102625	0.0161228	1	0.644473	FALSE	FALSE
CES2:O00748:OID21366:v1	3	2	NASH_AST_ALT	FALSE	EUROPEAN_ONLY	47.2169	1	TRUE	-0.246619	0.129969	0.0577581	-0.243272	0.093521	0.00928843	-0.245594	0.0876378	0.00507276	-0.25447	0.10758	0.018011	0.886882	-0.246107	0.100551	0.0136497	1	0.581688	FALSE	FALSE
CES2:O00748:OID21366:v1	3	2	CAD	FALSE	EUROPEAN_ONLY	47.2169	1	TRUE	-0.405494	0.133962	0.00247049	-0.126573	0.0552637	0.0220014	-0.121522	0.0509124	0.0169915	-0.000481049	0.0624651	0.993855	0.00082436	-0.124048	0.0588644	0.0194965	1	0.447721	FALSE	FALSE
CES2:O00748:OID21366:v1	3	2	NASH_AST_ALT	FALSE	ALL	45.5002	1	FALSE	-0.245671	0.148854	0.0988584	-0.244867	0.0968973	0.0115014	-0.24751	0.0920111	0.00714507	-0.250579	0.108353	0.0207441	0.95723	-0.24659	0.102625	0.0161228	1	0.691564	FALSE	FALSE
CES2:O00748:OID21366:v1	3	2	NASH_AST_ALT	FALSE	EUROPEAN_ONLY	47.2169	1	FALSE	-0.246619	0.129969	0.0577581	-0.243272	0.093521	0.00928843	-0.245594	0.0876378	0.00507276	-0.25447	0.10758	0.018011	0.886882	-0.246107	0.100551	0.0136497	1	0.60417	FALSE	FALSE
CES2:O00748:OID21366:v1	3	2	CAD	FALSE	EUROPEAN_ONLY	47.2169	1	FALSE	-0.405494	0.133962	0.00247049	-0.126573	0.0552637	0.0220014	-0.121522	0.0509124	0.0169915	-0.000481049	0.0624651	0.993855	0.00082436	-0.124048	0.0588644	0.0194965	1	0.460618	FALSE	FALSE
CHCHD10:Q8WYQ3:OID31116:v1	5	3	CAD	TRUE	ALL	115.12	1	TRUE	0.226891	0.0924265	0.0140951	0.221983	0.0886636	0.0122917	0.279682	0.0669488	2.94665e-05	-0.050741	0.361407	0.888345	0.345924	0.224437	0.0905451	0.0131934	1	0.407529	FALSE	FALSE
CHCHD10:Q8WYQ3:OID31116:v1	5	3	CAD	TRUE	EUROPEAN_ONLY	75.2741	1	TRUE	0.206816	0.0954279	0.0302157	0.194639	0.084002	0.0204999	0.244245	0.0653229	0.000184724	-0.00500513	0.29552	0.986487	0.376137	0.200727	0.089715	0.0253578	1	0.487882	FALSE	FALSE
CHCHD10:Q8WYQ3:OID31116:v1	6	4	CAD	TRUE	ALL	110.818	0.75	FALSE	0.203176	0.107718	0.0592701	0.221758	0.0886928	0.0124092	0.277912	0.071788	0.000108263	0.271647	0.166466	0.102712	0.964657	0.246702	0.0982054	0.0358397	1	0.56786	FALSE	FALSE
CHGB:P05060:OID21038:v1	11	4	NASH_AST_ALT	FALSE	ALL	159.309	1	TRUE	-0.0431888	0.0429916	0.315095	-0.0417948	0.0189274	0.0272329	-0.040696	0.0175081	0.0201034	-0.0424911	0.0230378	0.0651239	0.904574	-0.042143	0.0209826	0.0461784	1	0.837183	FALSE	FALSE
CHGB:P05060:OID21038:v1	11	4	NASH_AST_ALT	FALSE	EUROPEAN_ONLY	116.608	1	TRUE	-0.0459988	0.0413235	0.265649	-0.046196	0.018883	0.0144276	-0.0439407	0.0173951	0.0115356	-0.0464755	0.0231059	0.0442817	0.867626	-0.0460974	0.0209944	0.0293546	1	0.808458	FALSE	FALSE
CHGB:P05060:OID21038:v1	13	6	NASH_AST_ALT	FALSE	ALL	96.0182	0.846154	FALSE	-0.0431888	0.0513073	0.399918	-0.0417946	0.0187187	0.0255637	-0.0407946	0.0175062	0.0197904	-0.0413802	0.0229917	0.0718945	0.96866	-0.0415874	0.0208552	0.0487291	1	0.839004	FALSE	FALSE
CHGB:P05060:OID21038:v1	13	6	NASH_AST_ALT	FALSE	EUROPEAN_ONLY	70.6428	0.846154	FALSE	-0.0459988	0.0487296	0.34519	-0.0461951	0.0187242	0.0136196	-0.0440427	0.0173885	0.0113133	-0.0451125	0.0230573	0.0504015	0.943677	-0.0455556	0.0208907	0.0320106	1	0.76396	FALSE	FALSE
CKAP4:Q07065:OID20617:v1	10	7	CAD	FALSE	ALL	302.983	1	TRUE	0.0111055	0.0320364	0.728852	-0.0482254	0.0180969	0.00770244	-0.0374956	0.015982	0.0189702	-0.0559233	0.0213321	0.00875304	0.208918	-0.0428605	0.0197145	0.0138616	1	0.400606	FALSE	FALSE
CKAP4:Q07065:OID20617:v1	10	7	NASH_AST_ALT	FALSE	ALL	302.983	1	TRUE	0.0856834	0.0573166	0.134937	0.172356	0.0374601	4.20339e-06	0.113361	0.0426087	0.00780204	0.187457	0.0493189	0.000144166	0.0290515	0.142859	0.0459638	0.0039731	1	0.361913	FALSE	TRUE
CKAP4:Q07065:OID20617:v1	10	7	CAD	FALSE	EUROPEAN_ONLY	210.121	1	TRUE	0.011742	0.0306772	0.701897	-0.045522	0.0177222	0.0102097	-0.0357474	0.0150803	0.0177653	-0.0548956	0.0200517	0.00618687	0.167808	-0.0406347	0.0188869	0.0139875	1	0.373746	FALSE	FALSE
CKAP4:Q07065:OID20617:v1	10	7	NASH_AST_ALT	FALSE	EUROPEAN_ONLY	210.121	1	TRUE	0.0680002	0.0557422	0.222501	0.162868	0.0368698	9.99006e-06	0.105277	0.0420154	0.0122219	0.17865	0.0492219	0.000284004	0.0315279	0.134072	0.0456187	0.00625297	1	0.432102	FALSE	TRUE
CKAP4:Q07065:OID20617:v1	10	7	CAD	FALSE	ALL	302.983	1	FALSE	0.0111055	0.0320364	0.728852	-0.0482254	0.0180969	0.00770244	-0.0374956	0.015982	0.0189702	-0.0559233	0.0213321	0.00875304	0.208918	-0.0428605	0.0197145	0.0138616	1	0.42105	FALSE	FALSE
CKAP4:Q07065:OID20617:v1	10	7	NASH_AST_ALT	FALSE	ALL	302.983	1	FALSE	0.0856834	0.0573166	0.134937	0.172356	0.0374601	4.20339e-06	0.113361	0.0426087	0.00780204	0.187457	0.0493189	0.000144166	0.0290515	0.142859	0.0459638	0.0039731	1	0.377166	FALSE	TRUE
CKAP4:Q07065:OID20617:v1	10	7	CAD	FALSE	EUROPEAN_ONLY	210.121	1	FALSE	0.011742	0.0306772	0.701897	-0.045522	0.0177222	0.0102097	-0.0357474	0.0150803	0.0177653	-0.0548956	0.0200517	0.00618687	0.167808	-0.0406347	0.0188869	0.0139875	1	0.386285	FALSE	FALSE
CKAP4:Q07065:OID20617:v1	10	7	NASH_AST_ALT	FALSE	EUROPEAN_ONLY	210.121	1	FALSE	0.0680002	0.0557422	0.222501	0.162868	0.0368698	9.99006e-06	0.105277	0.0420154	0.0122219	0.17865	0.0492219	0.000284004	0.0315279	0.134072	0.0456187	0.00625297	1	0.462878	FALSE	TRUE
CKMT1A_CKMT1B:P12532:OID20721:v1	14	1	BMI	FALSE	ALL	99.9575	1	TRUE	0.166717	0.0609225	0.00620888	0.213332	0.0527105	5.18254e-05	0.09707	0.0499725	0.0520804	0.0755365	0.0943275	0.423253	0.784641	0.131893	0.0568165	0.0291446	1	0.432636	FALSE	FALSE
CKMT1A_CKMT1B:P12532:OID20721:v1	14	1	insulin	FALSE	ALL	70.3685	1	TRUE	-0.27988	0.124784	0.0249029	-0.255496	0.120699	0.0342767	-0.220358	0.0872436	0.0115443	-0.214899	0.158296	0.174599	0.967036	-0.237927	0.122742	0.0295898	1	0.882358	FALSE	FALSE
CKMT1A_CKMT1B:P12532:OID20721:v1	14	1	BMI	FALSE	EUROPEAN_ONLY	70.3685	1	TRUE	0.145104	0.0604489	0.0163751	0.147285	0.0585078	0.0118241	0.0954701	0.0519927	0.066325	0.069019	0.10259	0.501098	0.761856	0.120287	0.0594783	0.04135	1	0.528812	FALSE	FALSE
CKMT1A_CKMT1B:P12532:OID20721:v1	14	1	insulin	FALSE	EUROPEAN_ONLY	70.3685	1	TRUE	-0.276523	0.120765	0.022035	-0.260246	0.117639	0.0269495	-0.215761	0.0860458	0.0121585	-0.214966	0.162527	0.185953	0.995401	-0.238003	0.119202	0.0244923	1	0.885964	FALSE	FALSE
CKMT1A_CKMT1B:P12532:OID20721:v1	15	2	insulin	FALSE	ALL	64.8639	0.933333	FALSE	-0.276674	0.137088	0.043569	-0.255493	0.120578	0.0340982	-0.219651	0.0872427	0.0118122	-0.259231	0.156392	0.0974054	0.760419	-0.257362	0.128833	0.0388336	1	0.885913	FALSE	FALSE
CKMT1A_CKMT1B:P12532:OID20721:v1	15	2	insulin	FALSE	EUROPEAN_ONLY	64.8639	0.933333	FALSE	-0.288029	0.129761	0.0264396	-0.260262	0.118535	0.0281167	-0.219233	0.0860233	0.0108179	-0.178153	0.161146	0.268928	0.763053	-0.239747	0.124148	0.0272782	1	0.885787	FALSE	FALSE
CLEC11A:Q9Y240:OID21112:v1	21	6	CKD	TRUE	ALL	524.027	1	TRUE	-0.183479	0.0760319	0.0158139	-0.126864	0.0613259	0.0385753	-0.132121	0.0572801	0.0210789	-0.157981	0.0735231	0.0316566	0.52764	-0.145051	0.0674245	0.0263677	1	0.892425	FALSE	FALSE
CLEC11A:Q9Y240:OID21112:v1	21	6	BMI	TRUE	ALL	524.027	1	TRUE	-0.0849005	0.039939	0.0335238	-0.0914886	0.0311781	0.00334206	-0.0947473	0.0256676	0.000223101	-0.104811	0.0309214	0.000699984	0.559465	-0.0931179	0.0310497	0.00202102	1	0.0919026	FALSE	FALSE
CLEC11A:Q9Y240:OID21112:v1	21	6	BMI	FALSE	ALL	92.3376	1	TRUE	-0.0693376	0.0435895	0.111678	-0.0873268	0.030907	0.00472117	-0.0868865	0.0305717	0.00448229	-0.11584	0.0385279	0.00264145	0.225696	-0.0871066	0.0347175	0.00460173	1	0.158998	FALSE	FALSE
CLEC11A:Q9Y240:OID21112:v1	21	6	CKD	TRUE	EUROPEAN_ONLY	372.958	1	TRUE	-0.167369	0.0740095	0.0237314	-0.126368	0.0612121	0.0389777	-0.121943	0.0563585	0.0304867	-0.143007	0.0734044	0.0513906	0.605791	-0.134687	0.0673083	0.0347322	1	0.893304	FALSE	FALSE
CLEC11A:Q9Y240:OID21112:v1	21	6	BMI	TRUE	EUROPEAN_ONLY	372.958	1	TRUE	-0.0794869	0.0383812	0.0383604	-0.0809266	0.0301725	0.00731546	-0.0918708	0.0251692	0.000262109	-0.100465	0.0303003	0.000914355	0.610472	-0.0863987	0.0302364	0.00411491	1	0.118218	FALSE	FALSE
CLEC11A:Q9Y240:OID21112:v1	21	6	BMI	FALSE	EUROPEAN_ONLY	64.6635	1	TRUE	-0.0752403	0.041042	0.0667651	-0.0805566	0.0299788	0.00720713	-0.0837362	0.0294123	0.00441371	-0.111011	0.0374401	0.00302663	0.24548	-0.0821464	0.0337094	0.00581042	1	0.185071	FALSE	FALSE
CLEC11A:Q9Y240:OID21112:v1	22	7	CKD	TRUE	ALL	223.02	0.857143	FALSE	-0.141574	0.0973327	0.145798	-0.134253	0.061648	0.0294254	-0.132122	0.0522734	0.0114869	-0.14718	0.0628828	0.0192554	0.603957	-0.137914	0.0622654	0.0243404	1	0.894733	FALSE	FALSE
CLEC11A:Q9Y240:OID21112:v1	22	7	BMI	TRUE	ALL	223.02	0.857143	FALSE	-0.0693376	0.046073	0.132336	-0.0914483	0.0312578	0.00343774	-0.0938537	0.0256597	0.000254565	-0.112114	0.0289451	0.000107352	0.172769	-0.092651	0.0301014	0.00184615	1	0.0877539	FALSE	FALSE
CLEC11A:Q9Y240:OID21112:v1	22	7	BMI	FALSE	ALL	88.6371	0.954545	FALSE	-0.068758	0.0438918	0.117224	-0.0872957	0.0308452	0.00465301	-0.0862076	0.0305999	0.00484369	-0.120043	0.0371975	0.00125011	0.130713	-0.0867517	0.0340213	0.00474835	1	0.167942	FALSE	FALSE
CLEC11A:Q9Y240:OID21112:v1	22	7	CKD	TRUE	EUROPEAN_ONLY	170.975	0.857143	FALSE	-0.146887	0.0949688	0.12194	-0.126318	0.0614628	0.0398607	-0.121792	0.051636	0.0183408	-0.137551	0.0616043	0.0255606	0.573982	-0.131935	0.0615335	0.0327106	1	0.897572	FALSE	FALSE
CLEC11A:Q9Y240:OID21112:v1	22	7	BMI	TRUE	EUROPEAN_ONLY	170.975	0.857143	FALSE	-0.0752403	0.0448744	0.0936033	-0.0809233	0.0301946	0.00736091	-0.0914695	0.0251668	0.000278483	-0.106157	0.028274	0.000173637	0.254378	-0.0861964	0.0292343	0.0038197	1	0.121042	FALSE	FALSE
CLEC11A:Q9Y240:OID21112:v1	22	7	BMI	FALSE	EUROPEAN_ONLY	61.113	0.954545	FALSE	-0.068987	0.0415095	0.0965215	-0.0805535	0.0299223	0.00710062	-0.0834336	0.0292147	0.00429183	-0.114158	0.0358867	0.00146737	0.157742	-0.0819935	0.0329045	0.00569622	1	0.185219	FALSE	FALSE
CLEC14A:Q86T13:OID21090:v1	14	3	BMI	TRUE	ALL	105.404	1	TRUE	-0.343666	0.190714	0.0715448	-0.283416	0.124851	0.0232049	-0.34803	0.0953729	0.000263109	0.135687	1.0287	0.895062	0.630384	-0.313541	0.157782	0.0473749	1	0.419434	FALSE	TRUE
CLEC14A:Q86T13:OID21090:v1	14	3	insulin	FALSE	ALL	104.396	1	TRUE	0.20499	0.11652	0.0785322	0.275934	0.0866031	0.00144161	0.225345	0.0688474	0.00106371	0.306886	0.111927	0.00610962	0.355489	0.250639	0.0992651	0.00377562	1	0.630528	FALSE	FALSE
CLEC14A:Q86T13:OID21090:v1	14	3	insulin	FALSE	EUROPEAN_ONLY	104.396	1	TRUE	0.186272	0.108101	0.0848645	0.247988	0.0827367	0.0027237	0.210543	0.0649034	0.00117887	0.296538	0.108661	0.00635224	0.323753	0.229265	0.0954187	0.00453797	1	0.645655	FALSE	FALSE
CLEC14A:Q86T13:OID21090:v1	15	3	BMI	TRUE	ALL	105.404	1	FALSE	-0.343666	0.190714	0.0715448	-0.283416	0.124851	0.0232049	-0.34803	0.0953729	0.000263109	0.135687	1.0287	0.895062	0.630384	-0.313541	0.157782	0.0473749	1	0.430297	FALSE	TRUE
CLEC14A:Q86T13:OID21090:v1	15	3	insulin	FALSE	ALL	82.8481	0.933333	FALSE	0.175793	0.124495	0.157935	0.275925	0.0873162	0.00157731	0.225028	0.0687884	0.00107049	0.293211	0.104647	0.00507996	0.387261	0.250477	0.0959814	0.00332864	1	0.559211	FALSE	FALSE
CLEC14A:Q86T13:OID21090:v1	15	3	insulin	FALSE	EUROPEAN_ONLY	82.8481	0.933333	FALSE	0.174173	0.115737	0.132347	0.247949	0.0835919	0.00301518	0.210444	0.0648818	0.00118072	0.277701	0.100067	0.0055178	0.377324	0.229197	0.0918297	0.00426649	1	0.606753	FALSE	FALSE
CLEC3B:P05452:OID30756:v1	8	5	BMI	TRUE	ALL	186.726	1	TRUE	0.213498	0.0721112	0.00306963	0.142996	0.0454724	0.00166266	0.158266	0.0394382	5.9949e-05	-0.0508915	0.124662	0.6831	0.0769541	0.150631	0.0587918	0.00236615	1	0.0967336	FALSE	TRUE
CLEC3B:P05452:OID30756:v1	8	5	BMI	TRUE	EUROPEAN_ONLY	108.044	1	TRUE	0.197378	0.0713832	0.00569137	0.123104	0.0435227	0.00467668	0.152941	0.0379535	5.58513e-05	-0.0201202	0.116551	0.862942	0.11631	0.138022	0.0574529	0.00518402	1	0.121559	FALSE	TRUE
CLEC3B:P05452:OID30756:v1	8	5	BMI	TRUE	ALL	186.726	1	FALSE	0.213498	0.0721112	0.00306963	0.142996	0.0454724	0.00166266	0.158266	0.0394382	5.9949e-05	-0.0508915	0.124662	0.6831	0.0769541	0.150631	0.0587918	0.00236615	1	0.0964035	FALSE	TRUE
CLEC3B:P05452:OID30756:v1	8	5	BMI	TRUE	EUROPEAN_ONLY	108.044	1	FALSE	0.197378	0.0713832	0.00569137	0.123104	0.0435227	0.00467668	0.152941	0.0379535	5.58513e-05	-0.0201202	0.116551	0.862942	0.11631	0.138022	0.0574529	0.00518402	1	0.137129	FALSE	TRUE
CLEC4M:Q9H2X3:OID30405:v1	19	12	NASH_AST_ALT	TRUE	ALL	873.748	1	TRUE	0.122638	0.0363596	0.000743769	0.0835396	0.0307135	0.0065289	0.0660926	0.0283385	0.0196872	-0.0441251	0.0488157	0.366042	0.0103871	0.0748161	0.0335365	0.0131081	1	0.728808	FALSE	FALSE
CLEC4M:Q9H2X3:OID30405:v1	19	12	BMI	FALSE	ALL	645.526	1	TRUE	0.00716677	0.0184576	0.697806	0.0299457	0.0107312	0.00526236	0.0250679	0.0137647	0.0685805	0.0490116	0.0186784	0.00869097	0.0742636	0.0275068	0.0161111	0.0386357	1	0.509381	FALSE	FALSE
CLEC4M:Q9H2X3:OID30405:v1	19	12	insulin	FALSE	ALL	378.472	1	TRUE	-0.0168513	0.0514957	0.743488	-0.0619269	0.0280854	0.0274576	-0.0520585	0.0228553	0.022742	-0.0784152	0.0326593	0.01635	0.261802	-0.0569927	0.0303723	0.0250998	1	0.882358	FALSE	FALSE
CLEC4M:Q9H2X3:OID30405:v1	19	12	NASH_AST_ALT	TRUE	EUROPEAN_ONLY	557.247	1	TRUE	0.127695	0.0393869	0.00118668	0.0836121	0.0331465	0.0116524	0.0695711	0.0277702	0.0122368	-0.0374136	0.0479636	0.435367	0.0113059	0.0765916	0.0362667	0.0119446	1	0.716158	FALSE	FALSE
CLEC4M:Q9H2X3:OID30405:v1	19	12	insulin	FALSE	EUROPEAN_ONLY	378.472	1	TRUE	-0.0173592	0.0522771	0.739843	-0.062274	0.027663	0.0243752	-0.0517033	0.0226381	0.0223772	-0.0758226	0.0319147	0.0175115	0.285528	-0.0569886	0.0297889	0.0233762	1	0.885964	FALSE	FALSE
CLEC4M:Q9H2X3:OID30405:v1	21	14	NASH_AST_ALT	TRUE	ALL	584.689	0.857143	FALSE	0.122638	0.0394894	0.00189903	0.0835825	0.0307749	0.006609	0.0665477	0.0272693	0.0146713	-0.0299994	0.0400521	0.45385	0.00403236	0.0750651	0.0351322	0.0106402	1	0.712711	FALSE	FALSE
CLEC4M:Q9H2X3:OID30405:v1	21	14	BMI	TRUE	ALL	584.689	0.857143	FALSE	0.0341291	0.0251706	0.175126	0.0446604	0.0216119	0.0387835	0.0362322	0.0184429	0.0494645	0.0737342	0.032752	0.0243671	0.17196	0.0404463	0.0233912	0.044124	1	0.425141	FALSE	FALSE
CLEC4M:Q9H2X3:OID30405:v1	21	14	BMI	FALSE	ALL	523.851	0.904762	FALSE	0.00716677	0.0199288	0.719132	0.0299435	0.0107014	0.00514052	0.0249554	0.0136019	0.0665509	0.0505546	0.0174595	0.00378512	0.0347875	0.0274495	0.0155307	0.0358457	1	0.494965	FALSE	FALSE
CLEC4M:Q9H2X3:OID30405:v1	21	14	insulin	FALSE	ALL	317.858	0.904762	FALSE	0.00795371	0.0573502	0.889698	-0.0619218	0.0283711	0.0290678	-0.0517809	0.0222982	0.0202223	-0.0827301	0.0301547	0.00607846	0.139984	-0.0568513	0.0292629	0.024645	1	0.885913	FALSE	FALSE
CLEC4M:Q9H2X3:OID30405:v1	21	14	NASH_AST_ALT	TRUE	EUROPEAN_ONLY	348.165	0.857143	FALSE	0.127695	0.0425938	0.00271785	0.083701	0.0331533	0.0115809	0.0700736	0.0265998	0.00842955	-0.0232777	0.0393786	0.554436	0.00470148	0.0768873	0.036266	0.0100052	1	0.648519	FALSE	FALSE
CLEC4M:Q9H2X3:OID30405:v1	21	14	insulin	FALSE	EUROPEAN_ONLY	317.858	0.904762	FALSE	0.00814562	0.0581966	0.888686	-0.0622655	0.0279518	0.0259071	-0.0513825	0.0220917	0.0200253	-0.0800991	0.0295759	0.00676383	0.156212	-0.056824	0.0287639	0.0229662	1	0.885787	FALSE	FALSE
CLEC6A:Q6EIG7:OID21228:v1	24	7	CKD	TRUE	ALL	355.099	1	TRUE	-0.0318779	0.0561316	0.570093	-0.063192	0.0252339	0.0122711	-0.0593066	0.0241167	0.0139264	-0.0720044	0.0394219	0.0677739	0.683874	-0.0612493	0.0323279	0.0408501	1	0.892425	FALSE	FALSE
CLEC6A:Q6EIG7:OID21228:v1	25	8	CKD	TRUE	ALL	196.283	0.75	FALSE	-0.0318779	0.0893329	0.721208	-0.0632138	0.02527	0.0123655	-0.0593828	0.0241113	0.0137832	-0.0641996	0.0335159	0.0554296	0.836083	-0.0612983	0.029393	0.0346064	1	0.894733	FALSE	FALSE
CLIP2:Q9UDT6:OID20559:v1	4	3	CKD	FALSE	ALL	139.74	1	TRUE	0.295819	0.119691	0.0134537	0.274178	0.10655	0.0100756	0.261435	0.105785	0.0134593	0.0185054	0.186039	0.920765	0.136691	0.267806	0.113121	0.0134565	1	0.869898	FALSE	FALSE
CLIP2:Q9UDT6:OID20559:v1	4	3	CKD	FALSE	EUROPEAN_ONLY	99.2903	1	TRUE	0.298913	0.105747	0.00470326	0.289638	0.0984508	0.00326143	0.273819	0.0940759	0.00360719	0.0491838	0.170577	0.773089	0.135263	0.281728	0.102099	0.00415523	1	0.520442	FALSE	FALSE
CLIP2:Q9UDT6:OID20559:v1	4	3	CKD	FALSE	ALL	139.74	1	FALSE	0.295819	0.119691	0.0134537	0.274178	0.10655	0.0100756	0.261435	0.105785	0.0134593	0.0185054	0.186039	0.920765	0.136691	0.267806	0.113121	0.0134565	1	0.875107	FALSE	FALSE
CLIP2:Q9UDT6:OID20559:v1	4	3	CKD	FALSE	EUROPEAN_ONLY	99.2903	1	FALSE	0.298913	0.105747	0.00470326	0.289638	0.0984508	0.00326143	0.273819	0.0940759	0.00360719	0.0491838	0.170577	0.773089	0.135263	0.281728	0.102099	0.00415523	1	0.663333	FALSE	FALSE
CLMP:Q9H6B4:OID21419:v1	8	6	insulin	TRUE	ALL	174.765	1	TRUE	-0.208485	0.108685	0.0550796	-0.16259	0.0717466	0.0234406	-0.176909	0.0648637	0.00638359	-0.18574	0.11518	0.10683	0.926076	-0.181325	0.090216	0.0392601	1	0.905096	FALSE	FALSE
CLMP:Q9H6B4:OID21419:v1	8	6	insulin	FALSE	ALL	148.623	1	TRUE	-0.140284	0.106287	0.186883	-0.16046	0.071284	0.0243854	-0.152278	0.067848	0.0248069	-0.269267	0.0999726	0.00707248	0.128208	-0.156369	0.0856283	0.0245961	1	0.882358	FALSE	FALSE
CLMP:Q9H6B4:OID21419:v1	8	6	CAD	TRUE	EUROPEAN_ONLY	174.765	1	TRUE	0.0587843	0.0297923	0.0484797	0.0410495	0.0194771	0.035067	0.0432373	0.0177401	0.0147988	0.0335887	0.0313359	0.283768	0.708751	0.0421434	0.0246347	0.0417733	1	0.581873	FALSE	FALSE
CLMP:Q9H6B4:OID21419:v1	8	6	insulin	TRUE	EUROPEAN_ONLY	174.765	1	TRUE	-0.199523	0.102144	0.0507786	-0.153649	0.0682817	0.0244351	-0.166461	0.0614492	0.00675039	-0.171323	0.108477	0.114255	0.956623	-0.168892	0.0852131	0.0376068	1	0.903726	FALSE	FALSE
CLMP:Q9H6B4:OID21419:v1	8	6	insulin	FALSE	EUROPEAN_ONLY	148.623	1	TRUE	-0.130639	0.0996014	0.189648	-0.15099	0.0677448	0.0258268	-0.140859	0.0651278	0.0305553	-0.247934	0.0947371	0.0088688	0.1424	-0.145925	0.081241	0.028191	1	0.885964	FALSE	FALSE
CLMP:Q9H6B4:OID21419:v1	9	7	insulin	TRUE	ALL	151.91	0.857143	FALSE	-0.248402	0.132446	0.0607244	-0.162591	0.0711853	0.0223687	-0.176957	0.0648636	0.0063694	-0.160669	0.0957121	0.0932172	0.816987	-0.169774	0.0834487	0.0415466	1	0.907906	FALSE	FALSE
CLMP:Q9H6B4:OID21419:v1	9	7	insulin	FALSE	ALL	145.336	0.888889	FALSE	-0.168569	0.125448	0.179033	-0.160461	0.0713109	0.024439	-0.152324	0.0642589	0.0177655	-0.217847	0.0908695	0.0165136	0.308881	-0.164515	0.0810902	0.0211023	1	0.885913	FALSE	FALSE
CLMP:Q9H6B4:OID21419:v1	9	7	insulin	TRUE	EUROPEAN_ONLY	151.91	0.857143	FALSE	-0.16187	0.116055	0.163086	-0.153584	0.0677775	0.0234508	-0.165511	0.0614229	0.00704699	-0.192125	0.0921791	0.0371363	0.698598	-0.163691	0.0799783	0.0302936	1	0.900282	FALSE	FALSE
CLMP:Q9H6B4:OID21419:v1	9	7	insulin	FALSE	EUROPEAN_ONLY	145.336	0.888889	FALSE	-0.0994085	0.116183	0.392206	-0.150926	0.0678189	0.0260527	-0.139964	0.0618854	0.0237185	-0.23492	0.0869926	0.00692432	0.129533	-0.145445	0.0774057	0.0248856	1	0.885787	FALSE	FALSE
CLSTN2:Q9H4D0:OID20664:v1	20	15	BMI	TRUE	ALL	329.152	1	TRUE	0.0497357	0.0303581	0.101359	-0.0406297	0.0192564	0.0348641	-0.0261065	0.0140097	0.0623984	-0.0575404	0.0215951	0.00771002	0.0557815	-0.0333681	0.0204257	0.0486312	1	0.422594	FALSE	FALSE
CLSTN2:Q9H4D0:OID20664:v1	20	15	BMI	FALSE	ALL	185.718	1	TRUE	0.00659273	0.0270338	0.807332	-0.0415172	0.01902	0.0290494	-0.0278296	0.0137361	0.042763	-0.0510672	0.0199794	0.0105885	0.109231	-0.0346734	0.0194997	0.0359062	1	0.486189	FALSE	FALSE
CLSTN2:Q9H4D0:OID20664:v1	20	15	BMI	FALSE	EUROPEAN_ONLY	137.089	1	TRUE	0.0146219	0.0277804	0.598654	-0.0432211	0.0190269	0.0231122	-0.0248462	0.0137737	0.0712485	-0.0507859	0.0201293	0.0116365	0.0772083	-0.0340337	0.0195781	0.0471803	1	0.569003	FALSE	FALSE
CNDP1:Q96KN2:OID20347:v1	22	15	CAD	TRUE	ALL	263.422	1	TRUE	-0.0411681	0.0204759	0.0443718	-0.0397535	0.0169519	0.0190231	-0.0338462	0.0130529	0.00951406	-0.0250895	0.0226246	0.267454	0.635602	-0.0367999	0.0187139	0.0316974	1	0.507445	FALSE	TRUE
CNDP1:Q96KN2:OID20347:v1	22	15	CAD	TRUE	ALL	263.422	1	FALSE	-0.0411681	0.0204759	0.0443718	-0.0397535	0.0169519	0.0190231	-0.0338462	0.0130529	0.00951406	-0.0250895	0.0226246	0.267454	0.635602	-0.0367999	0.0187139	0.0316974	1	0.558769	FALSE	TRUE
CNTNAP2:Q9UHC6:OID20556:v1	15	10	CAD	TRUE	ALL	194.117	1	TRUE	-0.0207575	0.0184544	0.260673	-0.0221892	0.0104581	0.0338612	-0.0192604	0.00909105	0.0341236	-0.0286999	0.0144377	0.0468293	0.400008	-0.0214734	0.0124479	0.0404764	1	0.567629	FALSE	FALSE
CNTNAP2:Q9UHC6:OID20556:v1	15	10	CAD	TRUE	ALL	194.117	1	FALSE	-0.0207575	0.0184544	0.260673	-0.0221892	0.0104581	0.0338612	-0.0192604	0.00909105	0.0341236	-0.0286999	0.0144377	0.0468293	0.400008	-0.0214734	0.0124479	0.0404764	1	0.588973	FALSE	FALSE
COL15A1:P39059:OID30396:v1	9	7	BMI	TRUE	ALL	550.377	1	TRUE	0.152312	0.0444237	0.000606664	0.130645	0.0376761	0.000525142	0.112682	0.0287484	8.86939e-05	0.117535	0.150823	0.43581	0.973757	0.12409	0.0410499	0.000565903	1	0.0537584	FALSE	FALSE
COL15A1:P39059:OID30396:v1	9	7	BMI	FALSE	ALL	275.608	1	TRUE	0.123188	0.0448453	0.00601501	0.125875	0.0375288	0.000796236	0.0845785	0.0539841	0.117178	0.327196	0.094698	0.000549985	0.00481914	0.124532	0.0494147	0.00340562	1	0.14257	FALSE	FALSE
COL15A1:P39059:OID30396:v1	9	7	BMI	TRUE	EUROPEAN_ONLY	393.806	1	TRUE	0.136038	0.0436326	0.00182199	0.126707	0.0360525	0.000440574	0.103458	0.027581	0.000176102	0.12238	0.137135	0.372174	0.887635	0.124544	0.0398426	0.00113128	1	0.0709109	FALSE	FALSE
COL15A1:P39059:OID30396:v1	9	7	BMI	FALSE	EUROPEAN_ONLY	207.439	1	TRUE	0.12396	0.043033	0.00396933	0.124609	0.0358907	0.00051676	0.0755235	0.0522766	0.148545	0.306995	0.0925574	0.000910524	0.00589844	0.124285	0.0476548	0.00243993	1	0.130545	FALSE	FALSE
COL15A1:P39059:OID30396:v1	10	8	BMI	TRUE	ALL	412.992	0.875	FALSE	0.160992	0.0469469	0.000605309	0.13065	0.0376339	0.000517332	0.113134	0.0359479	0.00164855	0.00885681	0.0621021	0.886593	0.0538725	0.121892	0.0422904	0.00112693	1	0.0618078	FALSE	FALSE
COL15A1:P39059:OID30396:v1	10	8	CAD	FALSE	ALL	203.365	0.9	FALSE	0.0257851	0.0321625	0.422719	0.0556161	0.0256532	0.0301588	0.0410776	0.0203393	0.0434234	0.0748528	0.0372345	0.0443988	0.278836	0.0483469	0.0289079	0.0439111	1	0.623313	FALSE	FALSE
COL15A1:P39059:OID30396:v1	10	8	BMI	TRUE	EUROPEAN_ONLY	300.622	0.875	FALSE	0.146994	0.0449647	0.00107889	0.126725	0.0362647	0.000475031	0.104775	0.0345556	0.00242875	0.00247086	0.0608923	0.967633	0.0550806	0.11575	0.0406147	0.00175382	1	0.0893197	FALSE	FALSE
COL1A1:P02452:OID20335:v1	17	2	BMI	FALSE	ALL	75.3294	1	TRUE	-0.129385	0.0592363	0.0289467	-0.12928	0.0531204	0.0149446	-0.0890724	0.0489361	0.068732	-0.143518	0.0962189	0.135811	0.508349	-0.129332	0.0561784	0.0488393	1	0.572817	FALSE	FALSE
COL1A1:P02452:OID20335:v1	17	2	BMI	FALSE	ALL	75.3294	1	FALSE	-0.129385	0.0592363	0.0289467	-0.12928	0.0531204	0.0149446	-0.0890724	0.0489361	0.068732	-0.143518	0.0962189	0.135811	0.508349	-0.129332	0.0561784	0.0488393	1	0.596728	FALSE	FALSE
COL28A1:Q2UY09:OID30969:v1	21	10	insulin	TRUE	ALL	143.15	1	TRUE	-0.0581154	0.0936232	0.534772	0.068586	0.0273196	0.0120558	0.0600773	0.0249942	0.0162323	0.0881871	0.0427315	0.0390414	0.417348	0.0643316	0.0350255	0.0276368	1	0.905096	FALSE	FALSE
COL28A1:Q2UY09:OID30969:v1	21	10	insulin	TRUE	EUROPEAN_ONLY	143.15	1	TRUE	-0.0659013	0.0855841	0.441289	0.0663295	0.026447	0.0121409	0.0583416	0.0240595	0.0153133	0.0867278	0.0412435	0.035481	0.396781	0.0623355	0.0338452	0.0253971	1	0.903726	FALSE	FALSE
COL28A1:Q2UY09:OID30969:v1	21	10	insulin	TRUE	ALL	143.15	1	FALSE	-0.0581154	0.0936232	0.534772	0.068586	0.0273196	0.0120558	0.0600773	0.0249942	0.0162323	0.0881871	0.0427315	0.0390414	0.417348	0.0643316	0.0350255	0.0276368	1	0.907906	FALSE	FALSE
COL28A1:Q2UY09:OID30969:v1	21	10	insulin	TRUE	EUROPEAN_ONLY	143.15	1	FALSE	-0.0659013	0.0855841	0.441289	0.0663295	0.026447	0.0121409	0.0583416	0.0240595	0.0153133	0.0867278	0.0412435	0.035481	0.396781	0.0623355	0.0338452	0.0253971	1	0.900282	FALSE	FALSE
COL2A1:P02458:OID30286:v1	18	5	CKD	TRUE	ALL	512.007	1	TRUE	0.036059	0.0535477	0.500693	0.0362498	0.013649	0.00791065	0.0354932	0.012986	0.00627227	0.0504375	0.0279521	0.0711643	0.54601	0.0361544	0.0208005	0.0395375	1	0.892425	FALSE	FALSE
COL2A1:P02458:OID30286:v1	18	5	CKD	FALSE	ALL	105.292	1	TRUE	0.0383632	0.0423812	0.365362	0.0363161	0.0142289	0.0107019	0.0380168	0.0132945	0.00424187	0.0370076	0.0167024	0.0267119	0.916182	0.0375122	0.0154657	0.0187069	1	0.879955	FALSE	FALSE
COL2A1:P02458:OID30286:v1	18	5	CKD	FALSE	EUROPEAN_ONLY	89.9392	1	TRUE	0.0341758	0.0404715	0.398423	0.0345147	0.0142891	0.0157153	0.0358686	0.0146999	0.0146852	0.0375163	0.0185413	0.0430328	0.877634	0.0351916	0.0166206	0.0293741	1	0.859709	FALSE	FALSE
COL2A1:P02458:OID30286:v1	20	6	CKD	TRUE	ALL	512.007	1	FALSE	0.036059	0.0535477	0.500693	0.0362498	0.013649	0.00791065	0.0354932	0.012986	0.00627227	0.0504375	0.0279521	0.0711643	0.54601	0.0361544	0.0208005	0.0395375	1	0.894733	FALSE	FALSE
COL2A1:P02458:OID30286:v1	20	6	CKD	FALSE	ALL	101.148	0.95	FALSE	0.036059	0.0449479	0.422414	0.0363161	0.0143437	0.011346	0.0380143	0.0129418	0.00331043	0.0372363	0.0160671	0.0204734	0.931293	0.0367762	0.0152054	0.0159097	1	0.882968	FALSE	FALSE
COL2A1:P02458:OID30286:v1	20	6	CKD	FALSE	EUROPEAN_ONLY	71.5479	0.9	FALSE	0.0341758	0.0462635	0.460077	0.034516	0.0144682	0.0170489	0.0358681	0.0139234	0.00999233	0.0378555	0.0173352	0.0289815	0.839542	0.035192	0.0159017	0.0230152	1	0.866172	FALSE	FALSE
COL4A1:P02462:OID20208:v1	25	5	CAD	FALSE	ALL	77.0536	1	TRUE	-0.0551151	0.029325	0.0601819	-0.060627	0.0234142	0.00961632	-0.067364	0.0280139	0.0161873	-0.0781409	0.0429069	0.0685808	0.736546	-0.0639955	0.0286694	0.0381846	1	0.591729	FALSE	FALSE
COL4A1:P02462:OID20208:v1	25	5	CAD	FALSE	EUROPEAN_ONLY	69.8213	1	TRUE	-0.0600062	0.0286719	0.0363617	-0.0614974	0.0232035	0.00804086	-0.0648325	0.0275269	0.0185106	-0.0743269	0.0424185	0.0797348	0.765324	-0.063165	0.0280994	0.0274362	1	0.523905	FALSE	FALSE
COL4A1:P02462:OID20208:v1	25	5	CAD	FALSE	ALL	77.0536	1	FALSE	-0.0551151	0.029325	0.0601819	-0.060627	0.0234142	0.00961632	-0.067364	0.0280139	0.0161873	-0.0781409	0.0429069	0.0685808	0.736546	-0.0639955	0.0286694	0.0381846	1	0.608848	FALSE	FALSE
COL4A1:P02462:OID20208:v1	25	5	CAD	FALSE	EUROPEAN_ONLY	69.8213	1	FALSE	-0.0600062	0.0286719	0.0363617	-0.0614974	0.0232035	0.00804086	-0.0648325	0.0275269	0.0185106	-0.0743269	0.0424185	0.0797348	0.765324	-0.063165	0.0280994	0.0274362	1	0.517545	FALSE	FALSE
COL6A3:P12111:OID20292:v1	4	2	CAD	FALSE	EUROPEAN_ONLY	68.4383	1	TRUE	0.135097	0.069274	0.0511536	0.140718	0.0675225	0.0371581	0.0700883	0.107486	0.514357	-0.393149	0.166811	0.0184307	0.00313855	0.102593	0.0883801	0.0441558	1	0.623157	FALSE	FALSE
COL6A3:P12111:OID20292:v1	4	2	NASH_AST_ALT	FALSE	EUROPEAN_ONLY	68.4383	1	TRUE	0.270981	0.117642	0.021254	0.194542	0.116238	0.0941994	0.218991	0.101561	0.0310637	0.600334	0.273238	0.0280129	0.137816	0.244986	0.11694	0.0295383	1	0.808458	FALSE	FALSE
COL6A3:P12111:OID20292:v1	4	2	CAD	FALSE	EUROPEAN_ONLY	68.4383	1	FALSE	0.135097	0.069274	0.0511536	0.140718	0.0675225	0.0371581	0.0700883	0.107486	0.514357	-0.393149	0.166811	0.0184307	0.00313855	0.102593	0.0883801	0.0441558	1	0.626888	FALSE	FALSE
COL6A3:P12111:OID20292:v1	4	2	NASH_AST_ALT	FALSE	EUROPEAN_ONLY	68.4383	1	FALSE	0.270981	0.117642	0.021254	0.194542	0.116238	0.0941994	0.218991	0.101561	0.0310637	0.600334	0.273238	0.0280129	0.137816	0.244986	0.11694	0.0295383	1	0.76396	FALSE	FALSE
COMMD1:Q8N668:OID30222:v1	5	1	CKD	FALSE	ALL	111.662	1	TRUE	-0.132742	0.0970647	0.17145	-0.147538	0.068879	0.0321944	-0.116552	0.0609001	0.0556437	-0.174779	0.0820698	0.0332013	0.289874	-0.14014	0.0754744	0.0444225	1	0.879955	FALSE	FALSE
COMMD1:Q8N668:OID30222:v1	5	1	NASH_AST_ALT	FALSE	ALL	111.662	1	TRUE	-0.178441	0.0909094	0.049665	-0.205359	0.0637916	0.00128545	-0.169275	0.0563322	0.00265631	-0.176763	0.0816374	0.0303706	0.891392	-0.177602	0.0727145	0.0165135	1	0.644473	FALSE	FALSE
COMMD1:Q8N668:OID30222:v1	5	1	CKD	FALSE	EUROPEAN_ONLY	93.9269	1	TRUE	-0.14724	0.102551	0.151068	-0.156178	0.0710486	0.0279356	-0.113494	0.0621551	0.067853	-0.184912	0.0828673	0.0256528	0.192539	-0.151709	0.076958	0.0478943	1	0.859709	FALSE	FALSE
COMMD1:Q8N668:OID30222:v1	5	1	NASH_AST_ALT	FALSE	EUROPEAN_ONLY	93.9269	1	TRUE	-0.150851	0.094372	0.109939	-0.193197	0.0657664	0.00330743	-0.162067	0.0574801	0.00480928	-0.164143	0.0873758	0.0603016	0.971436	-0.163105	0.0765711	0.0325554	1	0.813657	FALSE	FALSE
COMMD1:Q8N668:OID30222:v1	5	1	CKD	FALSE	ALL	111.662	1	FALSE	-0.132742	0.0970647	0.17145	-0.147538	0.068879	0.0321944	-0.116552	0.0609001	0.0556437	-0.174779	0.0820698	0.0332013	0.289874	-0.14014	0.0754744	0.0444225	1	0.882968	FALSE	FALSE
COMMD1:Q8N668:OID30222:v1	5	1	NASH_AST_ALT	FALSE	ALL	111.662	1	FALSE	-0.178441	0.0909094	0.049665	-0.205359	0.0637916	0.00128545	-0.169275	0.0563322	0.00265631	-0.176763	0.0816374	0.0303706	0.891392	-0.177602	0.0727145	0.0165135	1	0.693565	FALSE	FALSE
COMMD1:Q8N668:OID30222:v1	5	1	CKD	FALSE	EUROPEAN_ONLY	93.9269	1	FALSE	-0.14724	0.102551	0.151068	-0.156178	0.0710486	0.0279356	-0.113494	0.0621551	0.067853	-0.184912	0.0828673	0.0256528	0.192539	-0.151709	0.076958	0.0478943	1	0.866172	FALSE	FALSE
COMMD1:Q8N668:OID30222:v1	5	1	NASH_AST_ALT	FALSE	EUROPEAN_ONLY	93.9269	1	FALSE	-0.150851	0.094372	0.109939	-0.193197	0.0657664	0.00330743	-0.162067	0.0574801	0.00480928	-0.164143	0.0873758	0.0603016	0.971436	-0.163105	0.0765711	0.0325554	1	0.76396	FALSE	FALSE
COMT:P21964:OID20086:v1	4	3	CKD	TRUE	ALL	101.487	1	TRUE	0.034345	0.139011	0.804856	-0.0778127	0.0287173	0.0067362	-0.0762254	0.0287693	0.00806007	-0.0962721	0.0521405	0.0648342	0.641782	-0.077019	0.0404549	0.0364471	1	0.892425	FALSE	FALSE
COMT:P21964:OID20086:v1	4	3	BMI	TRUE	ALL	101.487	1	TRUE	0.0849778	0.136395	0.533266	-0.11503	0.0212387	6.09289e-08	-0.113071	0.0212292	1.00287e-07	-0.14989	0.0750573	0.0458239	0.552699	-0.11405	0.048148	0.022912	1	0.328326	TRUE	FALSE
COMT:P21964:OID20086:v1	4	3	CKD	FALSE	ALL	88.4074	1	TRUE	0.0341578	0.120026	0.775961	-0.07634	0.0291416	0.00880265	-0.0748556	0.0285899	0.00883812	-0.0942016	0.0417934	0.0241972	0.525677	-0.0755978	0.0354675	0.0165177	1	0.879955	FALSE	FALSE
COMT:P21964:OID20086:v1	4	3	BMI	FALSE	ALL	88.4074	1	TRUE	0.10599	0.109686	0.333895	-0.112442	0.0215911	1.91085e-07	-0.110103	0.0321024	0.00060414	-0.148955	0.0434657	0.000610405	0.22061	-0.111273	0.037784	0.000607272	1	0.063063	TRUE	FALSE
COMT:P21964:OID20086:v1	4	3	CKD	TRUE	EUROPEAN_ONLY	50.2127	1	TRUE	-0.00659122	0.143518	0.963369	-0.0862876	0.0298778	0.00387675	-0.0843565	0.0299013	0.00478501	-0.0952236	0.0520399	0.0672769	0.798611	-0.0853221	0.0409706	0.0360309	1	0.893304	FALSE	FALSE
COMT:P21964:OID20086:v1	4	3	BMI	TRUE	EUROPEAN_ONLY	50.2127	1	TRUE	0.142159	0.162335	0.381187	-0.122609	0.0220795	2.80683e-08	-0.120307	0.0220088	4.59496e-08	-0.161127	0.0906967	0.0756425	0.582314	-0.121458	0.0563881	0.0378213	1	0.366196	TRUE	FALSE
COMT:P21964:OID20086:v1	4	3	CKD	FALSE	EUROPEAN_ONLY	49.1139	1	TRUE	0.0514228	0.130377	0.693274	-0.0852628	0.0302955	0.00488732	-0.0819733	0.0297169	0.00580721	-0.103822	0.0429602	0.0156622	0.481282	-0.083618	0.0366279	0.0107347	1	0.728128	FALSE	FALSE
COMT:P21964:OID20086:v1	4	3	BMI	FALSE	EUROPEAN_ONLY	49.1139	1	TRUE	0.145629	0.122351	0.233949	-0.119239	0.0224227	1.05047e-07	-0.117024	0.0381676	0.002169	-0.159942	0.0530256	0.00255863	0.262765	-0.118131	0.0455966	0.00236382	1	0.130545	TRUE	FALSE
COMT:P21964:OID20086:v1	4	3	CKD	TRUE	ALL	101.487	1	FALSE	0.034345	0.139011	0.804856	-0.0778127	0.0287173	0.0067362	-0.0762254	0.0287693	0.00806007	-0.0962721	0.0521405	0.0648342	0.641782	-0.077019	0.0404549	0.0364471	1	0.894733	FALSE	FALSE
COMT:P21964:OID20086:v1	4	3	BMI	TRUE	ALL	101.487	1	FALSE	0.0849778	0.136395	0.533266	-0.11503	0.0212387	6.09289e-08	-0.113071	0.0212292	1.00287e-07	-0.14989	0.0750573	0.0458239	0.552699	-0.11405	0.048148	0.022912	1	0.367107	TRUE	FALSE
COMT:P21964:OID20086:v1	4	3	CKD	FALSE	ALL	88.4074	1	FALSE	0.0341578	0.120026	0.775961	-0.07634	0.0291416	0.00880265	-0.0748556	0.0285899	0.00883812	-0.0942016	0.0417934	0.0241972	0.525677	-0.0755978	0.0354675	0.0165177	1	0.882968	FALSE	FALSE
COMT:P21964:OID20086:v1	4	3	BMI	FALSE	ALL	88.4074	1	FALSE	0.10599	0.109686	0.333895	-0.112442	0.0215911	1.91085e-07	-0.110103	0.0321024	0.00060414	-0.148955	0.0434657	0.000610405	0.22061	-0.111273	0.037784	0.000607272	1	0.0634407	TRUE	FALSE
COMT:P21964:OID20086:v1	4	3	CKD	TRUE	EUROPEAN_ONLY	50.2127	1	FALSE	-0.00659122	0.143518	0.963369	-0.0862876	0.0298778	0.00387675	-0.0843565	0.0299013	0.00478501	-0.0952236	0.0520399	0.0672769	0.798611	-0.0853221	0.0409706	0.0360309	1	0.897572	FALSE	FALSE
COMT:P21964:OID20086:v1	4	3	BMI	TRUE	EUROPEAN_ONLY	50.2127	1	FALSE	0.142159	0.162335	0.381187	-0.122609	0.0220795	2.80683e-08	-0.120307	0.0220088	4.59496e-08	-0.161127	0.0906967	0.0756425	0.582314	-0.121458	0.0563881	0.0378213	1	0.406789	TRUE	FALSE
COMT:P21964:OID20086:v1	4	3	CKD	FALSE	EUROPEAN_ONLY	49.1139	1	FALSE	0.0514228	0.130377	0.693274	-0.0852628	0.0302955	0.00488732	-0.0819733	0.0297169	0.00580721	-0.103822	0.0429602	0.0156622	0.481282	-0.083618	0.0366279	0.0107347	1	0.75998	FALSE	FALSE
COMT:P21964:OID20086:v1	4	3	BMI	FALSE	EUROPEAN_ONLY	49.1139	1	FALSE	0.145629	0.122351	0.233949	-0.119239	0.0224227	1.05047e-07	-0.117024	0.0381676	0.002169	-0.159942	0.0530256	0.00255863	0.262765	-0.118131	0.0455966	0.00236382	1	0.124761	TRUE	FALSE
COQ7:Q99807:OID30217:v1	7	1	NASH_AST_ALT	FALSE	ALL	82.8632	1	TRUE	0.841854	0.125276	1.81765e-11	0.503415	0.126771	7.15522e-05	0.539407	0.279616	0.0537186	-0.768941	0.68325	0.260413	0.0423589	0.521411	0.203194	0.0268951	1	0.759123	FALSE	TRUE
COQ7:Q99807:OID30217:v1	7	1	NASH_AST_ALT	FALSE	EUROPEAN_ONLY	63.3688	1	TRUE	0.78574	0.123298	1.85763e-10	0.75407	0.10982	6.58444e-12	0.582923	0.269417	0.0304912	-0.647654	0.813852	0.426155	0.11343	0.668497	0.196357	0.0152456	1	0.613979	FALSE	TRUE
COQ7:Q99807:OID30217:v1	7	1	NASH_AST_ALT	FALSE	ALL	82.8632	1	FALSE	0.841854	0.125276	1.81765e-11	0.503415	0.126771	7.15522e-05	0.539407	0.279616	0.0537186	-0.768941	0.68325	0.260413	0.0423589	0.521411	0.203194	0.0268951	1	0.809261	FALSE	TRUE
COQ7:Q99807:OID30217:v1	7	1	NASH_AST_ALT	FALSE	EUROPEAN_ONLY	63.3688	1	FALSE	0.78574	0.123298	1.85763e-10	0.75407	0.10982	6.58444e-12	0.582923	0.269417	0.0304912	-0.647654	0.813852	0.426155	0.11343	0.668497	0.196357	0.0152456	1	0.617655	FALSE	TRUE
CPA1:P15085:OID20280:v1	33	4	CKD	FALSE	ALL	83.3401	1	TRUE	-0.015768	0.0570049	0.782081	-0.139635	0.0459347	0.00236681	-0.0800256	0.0372109	0.0315083	-0.187648	0.067923	0.00573342	0.0621214	-0.10983	0.0514698	0.0186209	1	0.879955	FALSE	FALSE
CPA1:P15085:OID20280:v1	33	4	insulin	FALSE	ALL	66.5048	1	TRUE	-0.183243	0.10516	0.0814174	-0.229991	0.0919405	0.012366	-0.0910217	0.0812232	0.262442	-0.34745	0.147259	0.0183021	0.0406177	-0.206617	0.09855	0.0498597	1	0.882358	FALSE	FALSE
CPA1:P15085:OID20280:v1	33	4	CKD	FALSE	EUROPEAN_ONLY	66.5048	1	TRUE	0.00187973	0.0544017	0.972436	-0.100649	0.0454926	0.0269381	-0.0675632	0.0369635	0.0675746	-0.179631	0.0710952	0.0115163	0.0683596	-0.0841059	0.0499472	0.0472563	1	0.859709	FALSE	FALSE
CPA1:P15085:OID20280:v1	33	4	insulin	FALSE	EUROPEAN_ONLY	66.5048	1	TRUE	-0.180966	0.0998965	0.0700575	-0.216668	0.0894818	0.0154624	-0.0826331	0.0781521	0.290358	-0.353575	0.149309	0.017881	0.0364102	-0.198817	0.0946892	0.0439692	1	0.885964	FALSE	FALSE
CPA1:P15085:OID20280:v1	35	4	CKD	FALSE	ALL	82.7669	0.942857	FALSE	-0.015768	0.0587254	0.788311	-0.139658	0.0465763	0.00271329	-0.0809807	0.0381853	0.0339445	-0.148491	0.0664592	0.0254619	0.21628	-0.110319	0.0526509	0.0297032	1	0.882968	FALSE	FALSE
CPA2:P48052:OID21060:v1	9	4	CKD	TRUE	ALL	2605.67	1	TRUE	-0.0904318	0.0253133	0.000353586	-0.0921204	0.0259874	0.000392903	-0.0873612	0.0226871	0.000117778	-0.382812	0.22014	0.0820444	0.177245	-0.0912761	0.0256504	0.000373245	1	0.259405	FALSE	FALSE
CPA2:P48052:OID21060:v1	9	4	CAD	TRUE	ALL	2605.67	1	TRUE	-0.0299866	0.0146574	0.040773	-0.0330306	0.014127	0.0193811	-0.0334827	0.0121963	0.00604543	-0.071565	0.118863	0.547123	0.747387	-0.0332566	0.0143922	0.030077	1	0.507445	FALSE	FALSE
CPA2:P48052:OID21060:v1	9	4	CKD	FALSE	ALL	388.704	1	TRUE	-0.0871719	0.0439257	0.0471968	-0.0904282	0.0259926	0.000503285	-0.0873836	0.021714	5.71475e-05	-0.123237	0.0393858	0.00175422	0.275224	-0.0889059	0.0326892	0.00112875	1	0.579979	FALSE	FALSE
CPA2:P48052:OID21060:v1	9	4	CKD	TRUE	EUROPEAN_ONLY	1778.53	1	TRUE	-0.0910904	0.0257141	0.000396465	-0.0968208	0.0267455	0.000294511	-0.0908039	0.0257838	0.000428724	-0.396683	0.192305	0.0391341	0.109117	-0.0939556	0.0262646	0.000412594	1	0.282072	FALSE	FALSE
CPA2:P48052:OID21060:v1	9	4	CAD	TRUE	EUROPEAN_ONLY	1778.53	1	TRUE	-0.0339795	0.0151681	0.0250786	-0.0339823	0.0142894	0.0174001	-0.0331484	0.0123783	0.00740782	-0.025908	0.103342	0.802045	0.94374	-0.0335639	0.0147288	0.0212394	1	0.444215	FALSE	FALSE
CPA2:P48052:OID21060:v1	9	4	CKD	FALSE	EUROPEAN_ONLY	274.216	1	TRUE	-0.0807764	0.0456668	0.0769236	-0.0967677	0.0265871	0.000273016	-0.0891647	0.0235408	0.000152073	-0.134602	0.0424888	0.00153524	0.205813	-0.0929662	0.034538	0.000904127	1	0.422548	FALSE	FALSE
CPA2:P48052:OID21060:v1	11	6	CKD	TRUE	ALL	1359.45	0.666667	FALSE	-0.102892	0.0375464	0.00613647	-0.0921298	0.0261795	0.000432919	-0.088228	0.0256581	0.000584725	-0.00645102	0.182576	0.971814	0.650363	-0.0901789	0.031863	0.0033606	1	0.649575	FALSE	FALSE
CPA2:P48052:OID21060:v1	11	6	CKD	FALSE	ALL	193.245	0.818182	FALSE	-0.0873261	0.0454998	0.0549511	-0.0904466	0.0262377	0.000566427	-0.0881776	0.0235851	0.00018497	-0.11476	0.0435926	0.00847464	0.463879	-0.0893121	0.0349151	0.00452054	1	0.797537	FALSE	FALSE
CPA2:P48052:OID21060:v1	11	6	CKD	TRUE	EUROPEAN_ONLY	891.307	0.666667	FALSE	-0.113405	0.0485954	0.0196141	-0.0968285	0.0269655	0.000329631	-0.0912312	0.0281907	0.00121127	-0.0516528	0.179683	0.773756	0.822997	-0.0940299	0.0383931	0.0104127	1	0.784936	FALSE	FALSE
CPA2:P48052:OID21060:v1	11	6	CKD	FALSE	EUROPEAN_ONLY	142.228	0.818182	FALSE	-0.101404	0.0503899	0.0441784	-0.0967754	0.026839	0.000311226	-0.0895526	0.0249571	0.000332895	-0.123445	0.0469501	0.00855685	0.391516	-0.0990899	0.0368946	0.00444487	1	0.663333	FALSE	FALSE
CPA4:Q9UI42:OID30606:v1	21	14	BMI	TRUE	ALL	453.93	1	TRUE	0.0597745	0.0294882	0.0426557	0.0546497	0.0131374	3.18458e-05	0.0562213	0.0132361	2.16109e-05	0.0247312	0.0170775	0.14757	0.0142686	0.0554355	0.0151568	0.0213438	1	0.319009	FALSE	FALSE
CPA4:Q9UI42:OID30606:v1	21	14	CAD	TRUE	ALL	453.93	1	TRUE	0.032635	0.0143258	0.0227236	0.0184847	0.00914803	0.0433186	0.023945	0.00852973	0.00499686	0.0101296	0.0123914	0.413662	0.138382	0.0212148	0.0107697	0.0330211	1	0.507445	FALSE	TRUE
CPA4:Q9UI42:OID30606:v1	21	14	BMI	FALSE	ALL	130.246	1	TRUE	0.104758	0.0415462	0.0116858	0.0546579	0.0130836	2.94622e-05	0.0599133	0.0180821	0.000921687	0.0117463	0.0199403	0.555813	0.000453743	0.0572856	0.0190112	0.00630373	1	0.194349	FALSE	FALSE
CPA4:Q9UI42:OID30606:v1	21	14	BMI	TRUE	EUROPEAN_ONLY	316.185	1	TRUE	0.0695107	0.0293462	0.0178536	0.0606737	0.0133786	5.75699e-06	0.0598512	0.0141671	2.39286e-05	0.0268233	0.0185528	0.148238	0.0182374	0.0602625	0.0163599	0.00893876	1	0.171202	FALSE	FALSE
CPA4:Q9UI42:OID30606:v1	21	14	BMI	FALSE	EUROPEAN_ONLY	86.5517	1	TRUE	0.094112	0.0410308	0.021808	0.0607442	0.013364	5.48427e-06	0.0640691	0.0182487	0.000446627	0.0154219	0.0203685	0.448963	0.000567233	0.0624066	0.0193086	0.0111273	1	0.275864	FALSE	FALSE
CPA4:Q9UI42:OID30606:v1	22	15	CAD	TRUE	ALL	147.3	0.933333	FALSE	0.0336366	0.0163507	0.0396678	0.018485	0.00902374	0.0405121	0.024023	0.0083024	0.00380965	0.00989003	0.0116597	0.396314	0.101363	0.021254	0.0103417	0.04009	1	0.588973	FALSE	TRUE
CPA4:Q9UI42:OID30606:v1	22	15	BMI	FALSE	ALL	127.944	0.954545	FALSE	0.142722	0.0418278	0.000644582	0.0546613	0.012975	2.52217e-05	0.0605325	0.019278	0.00168964	0.00728182	0.0205963	0.723677	0.000149417	0.0575969	0.0199372	0.00116711	1	0.0784298	FALSE	FALSE
CPA4:Q9UI42:OID30606:v1	22	15	BMI	TRUE	EUROPEAN_ONLY	112.563	0.933333	FALSE	0.0741353	0.0363512	0.0414084	0.0606747	0.0130864	3.54441e-06	0.0601385	0.0174609	0.000572785	0.0167114	0.021442	0.435759	0.006177	0.0604066	0.0194514	0.0209906	1	0.318432	FALSE	FALSE
CPA4:Q9UI42:OID30606:v1	22	15	BMI	FALSE	EUROPEAN_ONLY	83.1948	0.954545	FALSE	0.125279	0.0414873	0.00253022	0.0607451	0.0132607	4.63122e-06	0.0643489	0.0198508	0.00118847	0.0096198	0.0214016	0.653078	0.00018583	0.062547	0.0206262	0.00185935	1	0.117139	FALSE	FALSE
CPB1:P15086:OID20289:v1	24	2	CKD	FALSE	ALL	97.4793	1	TRUE	0.0314473	0.0604999	0.603209	-0.138336	0.0502937	0.00594917	-0.0733759	0.0363662	0.0436228	-0.163417	0.0699701	0.0195158	0.135605	-0.105856	0.0553968	0.0315693	1	0.879955	FALSE	FALSE
CPB1:P15086:OID20289:v1	25	3	CKD	FALSE	ALL	94.9398	0.96	FALSE	0.0417154	0.0636644	0.512314	-0.138324	0.0495966	0.00528738	-0.0731832	0.0357119	0.0404362	-0.156285	0.0638865	0.0144336	0.121272	-0.105754	0.0566305	0.0274349	1	0.882968	FALSE	FALSE
CPVL:Q9H3G5:OID21435:v1	42	13	insulin	TRUE	ALL	436.807	1	TRUE	-0.0863563	0.0477558	0.0705613	-0.0905931	0.0299481	0.00248627	-0.0865995	0.0240416	0.000315696	-0.0861846	0.0409886	0.0354966	0.990028	-0.0864779	0.0354683	0.0189914	1	0.905096	FALSE	FALSE
CPVL:Q9H3G5:OID21435:v1	42	13	insulin	TRUE	EUROPEAN_ONLY	436.807	1	TRUE	-0.0863923	0.0463161	0.0621426	-0.0907253	0.0297954	0.00232719	-0.0863118	0.023887	0.00030228	-0.0866779	0.0408494	0.033847	0.991184	-0.0865351	0.0353224	0.0180871	1	0.903726	FALSE	FALSE
CPVL:Q9H3G5:OID21435:v1	43	13	insulin	TRUE	ALL	436.807	1	FALSE	-0.0863563	0.0477558	0.0705613	-0.0905931	0.0299481	0.00248627	-0.0865995	0.0240416	0.000315696	-0.0861846	0.0409886	0.0354966	0.990028	-0.0864779	0.0354683	0.0189914	1	0.907906	FALSE	FALSE
CPVL:Q9H3G5:OID21435:v1	43	13	insulin	TRUE	EUROPEAN_ONLY	436.807	1	FALSE	-0.0863923	0.0463161	0.0621426	-0.0907253	0.0297954	0.00232719	-0.0863118	0.023887	0.00030228	-0.0866779	0.0408494	0.033847	0.991184	-0.0865351	0.0353224	0.0180871	1	0.900282	FALSE	FALSE
CREG1:O75629:OID21515:v1	28	3	insulin	TRUE	ALL	436.142	1	TRUE	-0.326778	0.129712	0.0117602	-0.374139	0.110465	0.000706766	-0.37312	0.103201	0.000299819	-0.849069	0.83098	0.30689	0.563787	-0.373629	0.120088	0.0062335	1	0.905096	FALSE	FALSE
CREG1:O75629:OID21515:v1	28	3	insulin	TRUE	EUROPEAN_ONLY	436.142	1	TRUE	-0.307111	0.123882	0.0131732	-0.35373	0.10471	0.000729679	-0.354289	0.0978904	0.00029547	-0.796755	0.768363	0.299759	0.561519	-0.354009	0.114296	0.00695145	1	0.903726	FALSE	FALSE
CREG1:O75629:OID21515:v1	30	4	insulin	TRUE	ALL	293.825	0.75	FALSE	-0.294968	0.154414	0.0561015	-0.37396	0.112026	0.000843361	-0.368977	0.103123	0.000346188	-0.52362	0.173182	0.00249846	0.26636	-0.371469	0.13322	0.00167091	1	0.59568	FALSE	FALSE
CREG1:O75629:OID21515:v1	30	4	insulin	TRUE	EUROPEAN_ONLY	293.825	0.75	FALSE	-0.283084	0.147971	0.0557349	-0.353507	0.106631	0.000915648	-0.349723	0.0977939	0.000348733	-0.500828	0.165318	0.00244969	0.256939	-0.351615	0.127301	0.00168267	1	0.900282	FALSE	FALSE
CRELD1:Q96HD1:OID30619:v1	12	8	BMI	TRUE	ALL	566.398	1	TRUE	-0.0215879	0.0388914	0.578839	0.0489621	0.0124424	8.31641e-05	0.0443775	0.0175206	0.0113133	0.097156	0.0368185	0.00832045	0.112108	0.0466698	0.0271696	0.00981686	1	0.20993	FALSE	FALSE
CRELD1:Q96HD1:OID30619:v1	12	8	BMI	FALSE	ALL	131.476	1	TRUE	-0.0689886	0.0557878	0.216226	0.0487311	0.0128327	0.000146217	0.0419983	0.0169888	0.0134316	0.0650309	0.0260071	0.0124017	0.247314	0.0453647	0.021498	0.0129166	1	0.275371	FALSE	FALSE
CRELD1:Q96HD1:OID30619:v1	12	8	BMI	TRUE	EUROPEAN_ONLY	415.153	1	TRUE	-0.0209259	0.0373181	0.574972	0.0463414	0.0124775	0.000203999	0.0413988	0.0170935	0.0154394	0.0925639	0.0367819	0.0118507	0.124321	0.0438701	0.0269377	0.013645	1	0.226704	FALSE	FALSE
CRELD1:Q96HD1:OID30619:v1	12	8	BMI	FALSE	EUROPEAN_ONLY	84.834	1	TRUE	-0.0544166	0.0556705	0.328333	0.0459509	0.0129132	0.000373058	0.0389527	0.0165955	0.0189162	0.0659122	0.024825	0.00792903	0.157509	0.0424518	0.0207102	0.0134226	1	0.298876	FALSE	FALSE
CRELD1:Q96HD1:OID30619:v1	12	8	BMI	TRUE	ALL	566.398	1	FALSE	-0.0215879	0.0388914	0.578839	0.0489621	0.0124424	8.31641e-05	0.0443775	0.0175206	0.0113133	0.097156	0.0368185	0.00832045	0.112108	0.0466698	0.0271696	0.00981686	1	0.229489	FALSE	FALSE
CRELD1:Q96HD1:OID30619:v1	12	8	BMI	FALSE	ALL	131.476	1	FALSE	-0.0689886	0.0557878	0.216226	0.0487311	0.0128327	0.000146217	0.0419983	0.0169888	0.0134316	0.0650309	0.0260071	0.0124017	0.247314	0.0453647	0.021498	0.0129166	1	0.286153	FALSE	FALSE
CRELD1:Q96HD1:OID30619:v1	12	8	BMI	TRUE	EUROPEAN_ONLY	415.153	1	FALSE	-0.0209259	0.0373181	0.574972	0.0463414	0.0124775	0.000203999	0.0413988	0.0170935	0.0154394	0.0925639	0.0367819	0.0118507	0.124321	0.0438701	0.0269377	0.013645	1	0.259437	FALSE	FALSE
CRELD1:Q96HD1:OID30619:v1	12	8	BMI	FALSE	EUROPEAN_ONLY	84.834	1	FALSE	-0.0544166	0.0556705	0.328333	0.0459509	0.0129132	0.000373058	0.0389527	0.0165955	0.0189162	0.0659122	0.024825	0.00792903	0.157509	0.0424518	0.0207102	0.0134226	1	0.290967	FALSE	FALSE
CRIM1:Q9NZV1:OID20701:v1	20	8	CAD	TRUE	ALL	132.405	1	TRUE	-0.194174	0.0600919	0.00123235	-0.203435	0.0511383	6.94588e-05	-0.130165	0.0484738	0.00724703	-0.124555	0.120305	0.300514	0.958695	-0.16217	0.0556151	0.00423969	1	0.218266	FALSE	FALSE
CRIM1:Q9NZV1:OID20701:v1	20	8	BMI	TRUE	ALL	132.405	1	TRUE	-0.159067	0.0807541	0.0488654	-0.272704	0.066792	4.44806e-05	-0.244999	0.0628742	9.75296e-05	-0.16733	0.153144	0.274557	0.573837	-0.206165	0.073773	0.0244815	1	0.341136	FALSE	FALSE
CRIM1:Q9NZV1:OID20701:v1	20	8	BMI	FALSE	ALL	81.8493	1	TRUE	-0.122997	0.0614049	0.0451715	-0.189747	0.0573969	0.000946781	-0.151959	0.054438	0.00524774	-0.277273	0.11447	0.0154253	0.215159	-0.170853	0.0594009	0.0103365	1	0.241408	FALSE	FALSE
CRIM1:Q9NZV1:OID20701:v1	20	8	CAD	TRUE	EUROPEAN_ONLY	103.931	1	TRUE	-0.114815	0.0556359	0.0390473	-0.182731	0.0477738	0.000130818	-0.130648	0.0456347	0.00419764	-0.141035	0.115498	0.222049	0.920805	-0.135841	0.0517049	0.0216224	1	0.445035	FALSE	FALSE
CRIM1:Q9NZV1:OID20701:v1	20	8	BMI	TRUE	EUROPEAN_ONLY	103.931	1	TRUE	-0.147161	0.0747866	0.0490973	-0.254069	0.0607372	2.87568e-05	-0.223536	0.0485359	4.11324e-06	-0.137204	0.11721	0.241765	0.415943	-0.185348	0.0677619	0.0245631	1	0.307931	FALSE	FALSE
CRIM1:Q9NZV1:OID20701:v1	20	8	BMI	FALSE	EUROPEAN_ONLY	60.9843	1	TRUE	-0.10152	0.0574825	0.0773776	-0.190253	0.0522971	0.000274852	-0.140925	0.0477528	0.00316616	-0.270934	0.0992609	0.00634277	0.138631	-0.165589	0.0548898	0.00475446	1	0.165822	FALSE	FALSE
CRIM1:Q9NZV1:OID20701:v1	21	8	CAD	TRUE	ALL	132.405	1	FALSE	-0.194174	0.0600919	0.00123235	-0.203435	0.0511383	6.94588e-05	-0.130165	0.0484738	0.00724703	-0.124555	0.120305	0.300514	0.958695	-0.16217	0.0556151	0.00423969	1	0.262861	FALSE	FALSE
CRIM1:Q9NZV1:OID20701:v1	21	8	BMI	TRUE	ALL	132.405	1	FALSE	-0.159067	0.0807541	0.0488654	-0.272704	0.066792	4.44806e-05	-0.244999	0.0628742	9.75296e-05	-0.16733	0.153144	0.274557	0.573837	-0.206165	0.073773	0.0244815	1	0.376293	FALSE	FALSE
CRIM1:Q9NZV1:OID20701:v1	21	8	BMI	FALSE	ALL	75.7522	0.952381	FALSE	-0.132049	0.0635153	0.0376167	-0.19039	0.0564891	0.000750623	-0.153494	0.0536718	0.00423821	-0.21621	0.104572	0.0386797	0.482629	-0.171942	0.0600022	0.0209275	1	0.383544	FALSE	FALSE
CRIM1:Q9NZV1:OID20701:v1	21	8	CAD	TRUE	EUROPEAN_ONLY	103.931	1	FALSE	-0.114815	0.0556359	0.0390473	-0.182731	0.0477738	0.000130818	-0.130648	0.0456347	0.00419764	-0.141035	0.115498	0.222049	0.920805	-0.135841	0.0517049	0.0216224	1	0.483349	FALSE	FALSE
CRIM1:Q9NZV1:OID20701:v1	21	8	BMI	TRUE	EUROPEAN_ONLY	103.931	1	FALSE	-0.147161	0.0747866	0.0490973	-0.254069	0.0607372	2.87568e-05	-0.223536	0.0485359	4.11324e-06	-0.137204	0.11721	0.241765	0.415943	-0.185348	0.0677619	0.0245631	1	0.350269	FALSE	FALSE
CRIM1:Q9NZV1:OID20701:v1	21	8	BMI	FALSE	EUROPEAN_ONLY	58.7492	0.952381	FALSE	-0.109885	0.0580284	0.0582716	-0.191388	0.0516274	0.000209644	-0.144021	0.047284	0.0023201	-0.215873	0.094584	0.0224694	0.379499	-0.167704	0.0548279	0.0123948	1	0.283953	FALSE	FALSE
CRISP3:P54108:OID30715:v1	50	5	insulin	TRUE	EUROPEAN_ONLY	3302.67	1	TRUE	-0.0809238	0.0382525	0.034386	-0.061977	0.0327439	0.0583867	-0.0579074	0.027628	0.0360853	-0.0367346	0.0841049	0.662277	0.789828	-0.0599422	0.0354982	0.047236	1	0.903726	FALSE	FALSE
CRISP3:P54108:OID30715:v1	50	5	insulin	TRUE	EUROPEAN_ONLY	3302.67	1	FALSE	-0.0809238	0.0382525	0.034386	-0.061977	0.0327439	0.0583867	-0.0579074	0.027628	0.0360853	-0.0367346	0.0841049	0.662277	0.789828	-0.0599422	0.0354982	0.047236	1	0.900282	FALSE	FALSE
CRYGD:P07320:OID31144:v1	30	16	CKD	TRUE	ALL	171.923	1	TRUE	0.0335772	0.0323076	0.298666	0.0357122	0.0164758	0.0301927	0.0325627	0.0126052	0.00978657	0.0404412	0.0181166	0.0255969	0.544871	0.0346447	0.0172962	0.0278948	1	0.892425	FALSE	FALSE
CRYGD:P07320:OID31144:v1	30	16	CKD	TRUE	EUROPEAN_ONLY	123.325	1	TRUE	0.033879	0.032558	0.298075	0.0351118	0.0169207	0.0379794	0.0311145	0.0128559	0.0155098	0.0413966	0.0191011	0.0302169	0.460841	0.0344954	0.0180109	0.0340981	1	0.893304	FALSE	FALSE
CRYGD:P07320:OID31144:v1	34	19	CKD	TRUE	ALL	100.47	0.842105	FALSE	0.0506097	0.0387525	0.191561	0.035732	0.0164609	0.029952	0.0327093	0.0126036	0.00945248	0.0356306	0.0178709	0.0461762	0.81764	0.0356813	0.0171659	0.0380641	1	0.894733	FALSE	FALSE
CRYGD:P07320:OID31144:v1	34	19	CKD	TRUE	EUROPEAN_ONLY	63.5309	0.842105	FALSE	0.0143752	0.0382098	0.706754	0.0351292	0.0169113	0.0377774	0.0310604	0.0130742	0.0175154	0.0457728	0.018792	0.0148608	0.277927	0.0330948	0.0178517	0.0276464	1	0.897572	FALSE	FALSE
CSF1:P09603:OID20719:v1	7	3	CAD	TRUE	ALL	740.169	1	TRUE	0.0973483	0.0341608	0.0043759	0.103303	0.0300617	0.000589534	0.0971533	0.0278958	0.000496346	-0.666243	1.44168	0.643989	0.596378	0.0972508	0.0321112	0.00248272	1	0.172549	FALSE	FALSE
CSF1:P09603:OID20719:v1	7	3	CAD	TRUE	EUROPEAN_ONLY	521.646	1	TRUE	0.0792078	0.0335202	0.0181284	0.0848476	0.0292246	0.0036926	0.0783979	0.0272836	0.00406024	0.344372	0.900775	0.702234	0.767682	0.0820277	0.0313724	0.0110943	1	0.352679	FALSE	FALSE
CSF1:P09603:OID20719:v1	7	3	CAD	TRUE	ALL	740.169	1	FALSE	0.0973483	0.0341608	0.0043759	0.103303	0.0300617	0.000589534	0.0971533	0.0278958	0.000496346	-0.666243	1.44168	0.643989	0.596378	0.0972508	0.0321112	0.00248272	1	0.196687	FALSE	FALSE
CSF1:P09603:OID20719:v1	7	3	CAD	TRUE	EUROPEAN_ONLY	521.646	1	FALSE	0.0792078	0.0335202	0.0181284	0.0848476	0.0292246	0.0036926	0.0783979	0.0272836	0.00406024	0.344372	0.900775	0.702234	0.767682	0.0820277	0.0313724	0.0110943	1	0.426069	FALSE	FALSE
CSF2:P04141:OID30072:v1	6	3	CAD	TRUE	ALL	280.601	0.666667	FALSE	-0.108417	0.0427831	0.0112731	-0.102344	0.0318237	0.00130009	-0.10577	0.0314971	0.000784851	-0.0900234	0.13448	0.503228	0.897889	-0.104057	0.0373034	0.0062866	1	0.332026	FALSE	FALSE
CSF2:P04141:OID30072:v1	6	3	CAD	TRUE	EUROPEAN_ONLY	228.429	0.666667	FALSE	-0.114292	0.0408965	0.00519551	-0.103001	0.0319222	0.00125256	-0.106498	0.0314796	0.000716755	-0.103214	0.152963	0.499828	0.981523	-0.104856	0.0364093	0.00322403	1	0.183972	FALSE	FALSE
CSF2RA:P15509:OID20915:v1	3	0	CKD	FALSE	ALL	36.4339	1	TRUE	-0.426723	0.215528	0.0477149	-0.341652	0.166607	0.0403014	-0.34344	0.152776	0.0245763	-0.260988	0.20893	0.211605	0.562896	-0.342546	0.187768	0.0440081	1	0.879955	FALSE	FALSE
CSF2RA:P15509:OID20915:v1	3	0	NASH_AST_ALT	FALSE	ALL	36.4339	1	TRUE	0.371279	0.180462	0.0396492	0.383743	0.159542	0.0161598	0.399029	0.13857	0.00398148	0.37837	0.252079	0.133357	0.903546	0.381056	0.170002	0.0279045	1	0.766036	FALSE	FALSE
CSF2RA:P15509:OID20915:v1	3	0	CAD	FALSE	ALL	36.4339	1	TRUE	-0.305116	0.114574	0.00774346	-0.278632	0.0990793	0.00492022	-0.179667	0.081218	0.0269562	-0.31771	0.379626	0.402647	0.591988	-0.291874	0.106826	0.0173498	1	0.445757	FALSE	FALSE
CSF2RA:P15509:OID20915:v1	3	0	insulin	FALSE	ALL	45.9209	1	TRUE	-0.683008	0.379371	0.0718024	-0.686271	0.307724	0.0257374	-0.673266	0.281672	0.0168371	-0.691606	0.380222	0.0689182	0.942752	-0.684639	0.343547	0.0473278	1	0.882358	FALSE	FALSE
CSF2RA:P15509:OID20915:v1	3	0	NASH_AST_ALT	FALSE	EUROPEAN_ONLY	45.9209	1	TRUE	0.364393	0.159686	0.0224936	0.389235	0.147101	0.00814408	0.362427	0.126274	0.00410266	0.405935	0.230762	0.0785584	0.799907	0.376814	0.153394	0.0153188	1	0.613979	FALSE	FALSE
CSF2RA:P15509:OID20915:v1	3	0	CAD	FALSE	EUROPEAN_ONLY	45.9209	1	TRUE	-0.319366	0.10963	0.00357826	-0.225545	0.101994	0.0270113	-0.149067	0.0739718	0.043885	-0.29013	0.432518	0.502352	0.661993	-0.257838	0.105812	0.0354481	1	0.579927	FALSE	FALSE
CSF2RA:P15509:OID20915:v1	3	0	insulin	FALSE	EUROPEAN_ONLY	45.9209	1	TRUE	-0.56144	0.327113	0.0860984	-0.616099	0.282976	0.0294644	-0.607888	0.255196	0.0172169	-0.700459	0.381516	0.0663597	0.744113	-0.611994	0.305044	0.047912	1	0.885964	FALSE	FALSE
CSF2RA:P15509:OID20915:v1	3	0	CKD	FALSE	ALL	36.4339	1	FALSE	-0.426723	0.215528	0.0477149	-0.341652	0.166607	0.0403014	-0.34344	0.152776	0.0245763	-0.260988	0.20893	0.211605	0.562896	-0.342546	0.187768	0.0440081	1	0.882968	FALSE	FALSE
CSF2RA:P15509:OID20915:v1	3	0	NASH_AST_ALT	FALSE	ALL	36.4339	1	FALSE	0.371279	0.180462	0.0396492	0.383743	0.159542	0.0161598	0.399029	0.13857	0.00398148	0.37837	0.252079	0.133357	0.903546	0.381056	0.170002	0.0279045	1	0.813046	FALSE	FALSE
CSF2RA:P15509:OID20915:v1	3	0	CAD	FALSE	ALL	36.4339	1	FALSE	-0.305116	0.114574	0.00774346	-0.278632	0.0990793	0.00492022	-0.179667	0.081218	0.0269562	-0.31771	0.379626	0.402647	0.591988	-0.291874	0.106826	0.0173498	1	0.466364	FALSE	FALSE
CSF2RA:P15509:OID20915:v1	3	0	insulin	FALSE	ALL	45.9209	1	FALSE	-0.683008	0.379371	0.0718024	-0.686271	0.307724	0.0257374	-0.673266	0.281672	0.0168371	-0.691606	0.380222	0.0689182	0.942752	-0.684639	0.343547	0.0473278	1	0.885913	FALSE	FALSE
CSF2RA:P15509:OID20915:v1	3	0	NASH_AST_ALT	FALSE	EUROPEAN_ONLY	45.9209	1	FALSE	0.364393	0.159686	0.0224936	0.389235	0.147101	0.00814408	0.362427	0.126274	0.00410266	0.405935	0.230762	0.0785584	0.799907	0.376814	0.153394	0.0153188	1	0.617655	FALSE	FALSE
CSF2RA:P15509:OID20915:v1	3	0	CAD	FALSE	EUROPEAN_ONLY	45.9209	1	FALSE	-0.319366	0.10963	0.00357826	-0.225545	0.101994	0.0270113	-0.149067	0.0739718	0.043885	-0.29013	0.432518	0.502352	0.661993	-0.257838	0.105812	0.0354481	1	0.5834	FALSE	FALSE
CSF2RA:P15509:OID20915:v1	3	0	insulin	FALSE	EUROPEAN_ONLY	45.9209	1	FALSE	-0.56144	0.327113	0.0860984	-0.616099	0.282976	0.0294644	-0.607888	0.255196	0.0172169	-0.700459	0.381516	0.0663597	0.744113	-0.611994	0.305044	0.047912	1	0.885787	FALSE	FALSE
CSF3R:Q99062:OID30527:v1	23	8	BMI	FALSE	EUROPEAN_ONLY	146.293	1	TRUE	-0.0632715	0.0311345	0.0421335	-0.0626838	0.0281077	0.0257388	-0.0668809	0.0336638	0.0469526	0.00260665	0.0408081	0.949069	0.0114517	-0.0629776	0.0323992	0.0445431	1	0.555767	FALSE	FALSE
CSF3R:Q99062:OID30527:v1	24	9	BMI	FALSE	EUROPEAN_ONLY	142.316	0.958333	FALSE	-0.0636768	0.0308474	0.0389941	-0.0626852	0.0281355	0.0258822	-0.0672022	0.033053	0.0420356	0.00213282	0.0395297	0.956971	0.00848851	-0.063181	0.0319502	0.0405148	1	0.518038	FALSE	FALSE
CSNK2A1:P68400:OID31053:v1	6	0	CKD	FALSE	ALL	163.258	1	TRUE	0.00513833	0.0991239	0.958658	-0.164059	0.0722596	0.0231828	-0.14751	0.0643255	0.0218378	-0.318566	0.114996	0.00560179	0.0846805	-0.155784	0.0856918	0.0225103	1	0.879955	FALSE	FALSE
CSNK2A1:P68400:OID31053:v1	6	0	NASH_AST_ALT	FALSE	ALL	163.258	1	TRUE	-0.331726	0.114207	0.00367718	-0.536046	0.0854909	3.60568e-10	-0.44657	0.117449	0.000143399	-0.63951	0.233979	0.00627244	0.338956	-0.491308	0.115828	0.00191029	1	0.225189	FALSE	TRUE
CSNK2A1:P68400:OID31053:v1	6	0	CKD	FALSE	EUROPEAN_ONLY	128.43	1	TRUE	0.00965315	0.0956744	0.919633	-0.15654	0.0740706	0.0345672	-0.153582	0.0680726	0.0240616	-0.391225	0.126141	0.00192544	0.0337986	-0.155061	0.0848725	0.0293144	1	0.859709	FALSE	FALSE
CSNK2A1:P68400:OID31053:v1	6	0	NASH_AST_ALT	FALSE	EUROPEAN_ONLY	128.43	1	TRUE	-0.327179	0.104687	0.00177624	-0.457488	0.096017	1.8918e-06	-0.43879	0.120482	0.000270583	-0.70845	0.24911	0.00445619	0.222359	-0.448139	0.112585	0.00102341	1	0.138679	FALSE	TRUE
CSNK2A1:P68400:OID31053:v1	6	0	CKD	FALSE	ALL	163.258	1	FALSE	0.00513833	0.0991239	0.958658	-0.164059	0.0722596	0.0231828	-0.14751	0.0643255	0.0218378	-0.318566	0.114996	0.00560179	0.0846805	-0.155784	0.0856918	0.0225103	1	0.882968	FALSE	FALSE
CSNK2A1:P68400:OID31053:v1	6	0	NASH_AST_ALT	FALSE	ALL	163.258	1	FALSE	-0.331726	0.114207	0.00367718	-0.536046	0.0854909	3.60568e-10	-0.44657	0.117449	0.000143399	-0.63951	0.233979	0.00627244	0.338956	-0.491308	0.115828	0.00191029	1	0.226538	FALSE	TRUE
CSNK2A1:P68400:OID31053:v1	6	0	CKD	FALSE	EUROPEAN_ONLY	128.43	1	FALSE	0.00965315	0.0956744	0.919633	-0.15654	0.0740706	0.0345672	-0.153582	0.0680726	0.0240616	-0.391225	0.126141	0.00192544	0.0337986	-0.155061	0.0848725	0.0293144	1	0.866172	FALSE	FALSE
CSNK2A1:P68400:OID31053:v1	6	0	NASH_AST_ALT	FALSE	EUROPEAN_ONLY	128.43	1	FALSE	-0.327179	0.104687	0.00177624	-0.457488	0.096017	1.8918e-06	-0.43879	0.120482	0.000270583	-0.70845	0.24911	0.00445619	0.222359	-0.448139	0.112585	0.00102341	1	0.147371	FALSE	TRUE
CST1:P01037:OID30581:v1	20	8	NASH_AST_ALT	FALSE	EUROPEAN_ONLY	90.3098	1	TRUE	-0.0293821	0.0589796	0.618361	0.0569106	0.018349	0.00192506	0.0386206	0.0217187	0.0753676	0.0725779	0.0285716	0.0110784	0.0850641	0.0477656	0.0251451	0.043223	1	0.861758	FALSE	FALSE
CST1:P01037:OID30581:v1	20	8	NASH_AST_ALT	FALSE	EUROPEAN_ONLY	90.3098	1	FALSE	-0.0293821	0.0589796	0.618361	0.0569106	0.018349	0.00192506	0.0386206	0.0217187	0.0753676	0.0725779	0.0285716	0.0110784	0.0850641	0.0477656	0.0251451	0.043223	1	0.85429	FALSE	FALSE
CTF1:Q16619:OID20061:v1	3	1	insulin	FALSE	ALL	46.0999	1	TRUE	-0.844353	0.381251	0.0267814	-0.848218	0.363465	0.0196115	-0.555842	0.286113	0.0520481	-4.22932	6.48072	0.514014	0.570046	-0.846286	0.372358	0.0394147	1	0.882358	FALSE	FALSE
CTF1:Q16619:OID20061:v1	3	1	insulin	FALSE	ALL	46.0999	1	FALSE	-0.844353	0.381251	0.0267814	-0.848218	0.363465	0.0196115	-0.555842	0.286113	0.0520481	-4.22932	6.48072	0.514014	0.570046	-0.846286	0.372358	0.0394147	1	0.885913	FALSE	FALSE
CTRB1:P17538:OID21150:v1	24	6	CKD	TRUE	ALL	207.025	1	TRUE	0.0417262	0.0965331	0.665561	-0.0757239	0.0225158	0.000770595	-0.0640245	0.0301962	0.0339824	-0.165569	0.0400554	3.57259e-05	0.00259718	-0.0698742	0.0351258	0.0173765	1	0.892425	FALSE	FALSE
CTRB1:P17538:OID21150:v1	24	6	BMI	TRUE	ALL	207.025	1	TRUE	-0.0416641	0.0456954	0.361885	-0.0492265	0.0172237	0.0042623	-0.0468009	0.0160524	0.00355107	-0.0637018	0.0297079	0.0320115	0.498978	-0.0480137	0.0234658	0.0181369	1	0.293143	FALSE	FALSE
CTRB1:P17538:OID21150:v1	24	6	insulin	TRUE	ALL	160.939	1	TRUE	-0.138605	0.106118	0.191505	-0.130669	0.0436939	0.00278477	-0.127105	0.0416775	0.00229046	-0.182664	0.0773952	0.0182679	0.394255	-0.134637	0.0605445	0.0105264	1	0.905096	FALSE	FALSE
CTRB1:P17538:OID21150:v1	24	6	CKD	FALSE	ALL	91.5002	1	TRUE	0.0356235	0.0666405	0.592952	-0.0731276	0.0239923	0.00230398	-0.0556012	0.0238549	0.0197634	-0.0727397	0.0293211	0.0131088	0.314977	-0.0641704	0.0266567	0.0164361	1	0.879955	FALSE	FALSE
CTRB1:P17538:OID21150:v1	24	6	CKD	TRUE	EUROPEAN_ONLY	160.939	1	TRUE	-0.0325547	0.0748722	0.663706	-0.072842	0.0225609	0.00124363	-0.0603987	0.0313921	0.0543532	-0.166429	0.0407231	4.37291e-05	0.00216386	-0.0666204	0.0360576	0.0277984	1	0.893304	FALSE	FALSE
CTRB1:P17538:OID21150:v1	24	6	BMI	TRUE	EUROPEAN_ONLY	160.939	1	TRUE	-0.0302157	0.0397198	0.446824	-0.0520598	0.0170988	0.00232954	-0.0495252	0.0158937	0.00183299	-0.0685926	0.030092	0.0226416	0.455542	-0.0507925	0.0235954	0.0124856	1	0.21522	FALSE	FALSE
CTRB1:P17538:OID21150:v1	24	6	insulin	TRUE	EUROPEAN_ONLY	160.939	1	TRUE	-0.135641	0.0930809	0.14505	-0.127489	0.0427491	0.00286126	-0.1241	0.0403873	0.00212092	-0.18535	0.076468	0.0153553	0.345537	-0.131565	0.0596086	0.00910827	1	0.903726	FALSE	FALSE
CTRB1:P17538:OID21150:v1	24	6	CKD	FALSE	EUROPEAN_ONLY	71.0985	1	TRUE	-0.00214875	0.0615225	0.972139	-0.0713761	0.0237136	0.00261311	-0.0516236	0.0240922	0.0321331	-0.0710124	0.0298161	0.0172339	0.273531	-0.061318	0.0269542	0.0246835	1	0.859709	FALSE	FALSE
CTRB1:P17538:OID21150:v1	25	7	CKD	TRUE	ALL	110.023	0.857143	FALSE	0.101266	0.133817	0.449203	-0.0757184	0.0227468	0.000872365	-0.0636069	0.0303402	0.0360419	-0.168284	0.039992	2.57721e-05	0.00186138	-0.0696627	0.0351661	0.0184571	1	0.894733	FALSE	FALSE
CTRB1:P17538:OID21150:v1	25	7	BMI	TRUE	ALL	110.023	0.857143	FALSE	-0.0188944	0.0551752	0.732017	-0.049218	0.0173233	0.00449523	-0.0464904	0.0165305	0.00491741	-0.0660084	0.0318139	0.0380024	0.465669	-0.0478542	0.0245686	0.0214599	1	0.356505	FALSE	FALSE
CTRB1:P17538:OID21150:v1	25	7	insulin	TRUE	ALL	94.39	0.857143	FALSE	-0.15478	0.119642	0.195772	-0.130675	0.0439849	0.00296915	-0.12786	0.0416734	0.00215391	-0.176589	0.077265	0.022284	0.453893	-0.142728	0.060625	0.0126266	1	0.907906	FALSE	FALSE
CTRB1:P17538:OID21150:v1	25	7	CKD	FALSE	ALL	89.5113	0.96	FALSE	0.0462551	0.0710256	0.514888	-0.0731222	0.0235927	0.00193945	-0.0552364	0.0240885	0.0218445	-0.0726354	0.029604	0.0141447	0.312394	-0.0639359	0.0268462	0.0179946	1	0.882968	FALSE	FALSE
CTRB1:P17538:OID21150:v1	25	7	CKD	TRUE	EUROPEAN_ONLY	94.39	0.857143	FALSE	0.00246967	0.108052	0.981765	-0.0728328	0.022669	0.00131413	-0.0597796	0.031362	0.0566357	-0.168848	0.0406761	3.30983e-05	0.0015806	-0.0663062	0.0360191	0.0289749	1	0.897572	FALSE	FALSE
CTRB1:P17538:OID21150:v1	25	7	BMI	TRUE	EUROPEAN_ONLY	94.39	0.857143	FALSE	-0.0236149	0.0491655	0.631003	-0.0520446	0.0170667	0.00229238	-0.0490676	0.0160768	0.00227263	-0.070615	0.0313191	0.0241526	0.417643	-0.0505561	0.0241929	0.0132225	1	0.258291	FALSE	FALSE
CTRB1:P17538:OID21150:v1	25	7	insulin	TRUE	EUROPEAN_ONLY	94.39	0.857143	FALSE	-0.152393	0.0996409	0.12616	-0.127503	0.0429378	0.00298291	-0.125135	0.0403792	0.00194175	-0.180424	0.0763789	0.0181657	0.393771	-0.139948	0.0596583	0.0105743	1	0.900282	FALSE	FALSE
CTRB1:P17538:OID21150:v1	25	7	CKD	FALSE	EUROPEAN_ONLY	66.8732	0.96	FALSE	0.00246967	0.066229	0.970254	-0.0713661	0.0234169	0.00230649	-0.0510893	0.0243098	0.0355888	-0.0706641	0.0300944	0.0188705	0.273516	-0.0608767	0.0272021	0.0272297	1	0.866172	FALSE	FALSE
CTSB:P07858:OID20276:v1	16	7	BMI	FALSE	ALL	118.12	1	TRUE	-0.205377	0.0587601	0.000473726	-0.0590686	0.0178368	0.0009276	-0.0647595	0.0275826	0.0188825	-0.0216529	0.0293426	0.460554	0.012431	-0.061914	0.0284626	0.00990504	1	0.24071	FALSE	FALSE
CTSB:P07858:OID20276:v1	16	7	BMI	FALSE	EUROPEAN_ONLY	85.0452	1	TRUE	-0.173118	0.0537657	0.00128252	-0.0684083	0.0182355	0.000175872	-0.0643874	0.0276809	0.0200156	-0.023817	0.0312605	0.446128	0.0322198	-0.0663978	0.0294707	0.010649	1	0.272135	FALSE	FALSE
CTSB:P07858:OID20276:v1	17	8	BMI	TRUE	ALL	339.292	0.875	FALSE	-0.12025	0.0562164	0.0324315	-0.0582932	0.0176007	0.0009264	-0.0519956	0.0239275	0.0297771	-0.0268564	0.0305123	0.37876	0.209785	-0.0551444	0.0272199	0.0311043	1	0.395802	FALSE	FALSE
CTSB:P07858:OID20276:v1	17	8	BMI	FALSE	ALL	106.701	0.941176	FALSE	-0.205463	0.0645708	0.0014627	-0.0590805	0.0175635	0.00076872	-0.0649458	0.0268321	0.0155012	-0.0214027	0.0283534	0.450336	0.00885826	-0.0620132	0.0275927	0.00848194	1	0.222073	FALSE	FALSE
CTSB:P07858:OID20276:v1	17	8	BMI	FALSE	EUROPEAN_ONLY	74.7168	0.941176	FALSE	-0.196759	0.0597578	0.000992615	-0.0684084	0.0179521	0.000138628	-0.0645458	0.0269956	0.0168039	-0.0233154	0.0302426	0.440738	0.0240986	-0.0664771	0.0286191	0.00889825	1	0.239185	FALSE	FALSE
CTSC:P53634:OID20679:v1	23	10	CKD	TRUE	ALL	286.685	0.9	FALSE	-0.0407217	0.0403247	0.312569	-0.0406064	0.0179728	0.0238631	-0.0444466	0.0157859	0.00486885	-0.0396387	0.0201646	0.0493261	0.701569	-0.040664	0.0190687	0.0365946	1	0.894733	FALSE	FALSE
CTSC:P53634:OID20679:v1	23	10	CKD	FALSE	ALL	151.684	0.956522	FALSE	-0.0665037	0.0436366	0.1275	-0.041035	0.0181551	0.0238064	-0.0436857	0.0186714	0.0192987	-0.0436885	0.0236025	0.0641682	0.999837	-0.0436871	0.021137	0.0439873	1	0.882968	FALSE	FALSE
CTSC:P53634:OID20679:v1	23	10	CKD	TRUE	EUROPEAN_ONLY	170.288	0.9	FALSE	-0.0398257	0.0409396	0.330658	-0.0398409	0.0177577	0.0248588	-0.0429593	0.0158066	0.0065715	-0.0386477	0.0199767	0.0530341	0.724119	-0.0398333	0.0188672	0.0389465	1	0.897572	FALSE	FALSE
CTSC:P53634:OID20679:v1	23	10	CKD	FALSE	EUROPEAN_ONLY	100.329	0.956522	FALSE	-0.0424099	0.0404868	0.29487	-0.0400386	0.0180753	0.0267532	-0.0401032	0.0183113	0.028518	-0.044118	0.0231196	0.0563594	0.767682	-0.0412566	0.0207155	0.0424387	1	0.866172	FALSE	FALSE
CTSD:P07339:OID20358:v1	13	6	NASH_AST_ALT	TRUE	ALL	487.616	1	TRUE	-0.107862	0.050274	0.0319141	-0.0621297	0.0328833	0.0588382	-0.0752813	0.031415	0.0165595	-0.00725076	0.049601	0.883778	0.0983875	-0.0687055	0.0412421	0.0453762	1	0.874197	FALSE	TRUE
CTSD:P07339:OID20358:v1	13	6	NASH_AST_ALT	TRUE	EUROPEAN_ONLY	355.357	1	TRUE	-0.102373	0.0427441	0.0166197	-0.0599826	0.0341068	0.0786339	-0.078857	0.0329644	0.0167483	-0.00617447	0.0638564	0.92297	0.193397	-0.0694198	0.0384255	0.0476911	1	0.878838	FALSE	TRUE
CTSD:P07339:OID20358:v1	14	7	NASH_AST_ALT	TRUE	ALL	487.616	1	FALSE	-0.107862	0.050274	0.0319141	-0.0621297	0.0328833	0.0588382	-0.0752813	0.031415	0.0165595	-0.00725076	0.049601	0.883778	0.0983875	-0.0687055	0.0412421	0.0453762	1	0.877878	FALSE	TRUE
CTSD:P07339:OID20358:v1	14	7	NASH_AST_ALT	TRUE	EUROPEAN_ONLY	308.785	0.857143	FALSE	-0.129885	0.053423	0.0150469	-0.0600505	0.0341142	0.0783604	-0.0796189	0.0313779	0.0111673	-0.0138164	0.0490999	0.778409	0.103971	-0.0698347	0.0416071	0.0467037	1	0.875774	FALSE	TRUE
CTSS:P25774:OID21056:v1	10	3	CAD	TRUE	ALL	2404.97	1	TRUE	0.0692675	0.0206781	0.000808709	0.0411539	0.0147691	0.00532831	0.0474487	0.0132403	0.000338839	-0.0478406	0.0284119	0.0922156	0.000150273	0.0443013	0.0177236	0.00306851	1	0.177718	FALSE	TRUE
CTSS:P25774:OID21056:v1	10	3	BMI	TRUE	ALL	2404.97	1	TRUE	0.0745678	0.0248258	0.00266769	0.0584557	0.0199581	0.00340147	0.0600311	0.0182617	0.00101163	0.0148107	0.0392037	0.705588	0.192393	0.0592434	0.022392	0.00303458	1	0.108155	FALSE	FALSE
CTSS:P25774:OID21056:v1	10	3	CAD	TRUE	EUROPEAN_ONLY	1478.72	1	TRUE	0.0680945	0.0219433	0.00191442	0.0370656	0.0148961	0.0128363	0.0450462	0.013562	0.000895374	-0.0541946	0.028032	0.0531982	5.22781e-05	0.0410559	0.0184197	0.00737538	1	0.315914	FALSE	TRUE
CTSS:P25774:OID21056:v1	10	3	BMI	TRUE	EUROPEAN_ONLY	1478.72	1	TRUE	0.0720556	0.0256739	0.00500731	0.0554384	0.0201476	0.00593018	0.0586992	0.0187141	0.00170902	0.010189	0.0386874	0.792267	0.151952	0.0570688	0.0229108	0.00546875	1	0.12363	FALSE	FALSE
CTSS:P25774:OID21056:v1	11	4	BMI	TRUE	ALL	1530.64	0.75	FALSE	0.0561062	0.0326557	0.0857763	0.0584289	0.0204878	0.0043461	0.0599434	0.0182558	0.00102516	0.0159183	0.0390606	0.683621	0.202342	0.0572676	0.0265718	0.0450612	1	0.427453	FALSE	FALSE
CTSV:O60911:OID21405:v1	32	8	NASH_AST_ALT	TRUE	ALL	124.785	1	TRUE	0.0904193	0.0752087	0.229268	0.112048	0.0540575	0.0381948	0.0926528	0.044835	0.0387786	0.158123	0.0749985	0.0350003	0.276167	0.10235	0.064528	0.0384867	1	0.874197	FALSE	TRUE
CTSV:O60911:OID21405:v1	32	8	NASH_AST_ALT	TRUE	EUROPEAN_ONLY	78.9106	1	TRUE	0.0821025	0.0727995	0.259409	0.108783	0.0506921	0.0318762	0.0854835	0.0429519	0.0465672	0.156118	0.0732152	0.032981	0.233541	0.0971334	0.0617458	0.0397741	1	0.85663	FALSE	TRUE
CTSV:O60911:OID21405:v1	33	9	NASH_AST_ALT	TRUE	ALL	122.508	0.888889	FALSE	0.0513159	0.0843871	0.54312	0.111596	0.0544838	0.0405367	0.090067	0.0447378	0.0440915	0.159993	0.0671446	0.0171806	0.162535	0.100831	0.0608142	0.0423141	1	0.877878	FALSE	TRUE
CTSV:O60911:OID21405:v1	33	9	NASH_AST_ALT	TRUE	EUROPEAN_ONLY	65.7945	0.888889	FALSE	0.064054	0.0813725	0.431182	0.108575	0.0512476	0.0341206	0.0820743	0.0428291	0.0553241	0.160344	0.0654127	0.0142352	0.113405	0.0953249	0.0583301	0.0447224	1	0.875774	FALSE	TRUE
CX3CL1:P78423:OID20976:v1	14	3	CKD	TRUE	ALL	729.713	1	TRUE	0.200581	0.0619678	0.00120853	0.186928	0.0484451	0.000114056	0.191681	0.0475149	5.48087e-05	0.125324	0.0909314	0.168135	0.392057	0.189304	0.0552064	0.000661294	1	0.3064	FALSE	FALSE
CX3CL1:P78423:OID20976:v1	14	3	CKD	FALSE	ALL	95.0983	1	TRUE	0.164064	0.0647622	0.0112983	0.177844	0.049836	0.000358928	0.199036	0.0500432	6.97057e-05	0.192476	0.0819551	0.0188466	0.917447	0.18516	0.0574027	0.00582862	1	0.79279	FALSE	FALSE
CX3CL1:P78423:OID20976:v1	14	3	CKD	TRUE	EUROPEAN_ONLY	552.423	1	TRUE	0.184321	0.0579321	0.0014643	0.173067	0.0478084	0.000294595	0.181834	0.0466521	9.71274e-05	0.108382	0.0923645	0.240631	0.356835	0.17745	0.0528702	0.000879446	1	0.282072	FALSE	FALSE
CX3CL1:P78423:OID20976:v1	14	3	CAD	TRUE	EUROPEAN_ONLY	552.423	1	TRUE	0.0857836	0.0367824	0.0196904	0.0716202	0.0260045	0.00588453	0.0716932	0.0250272	0.00417527	0.0371521	0.0496534	0.454323	0.420565	0.0716567	0.0313934	0.0127875	1	0.352679	FALSE	FALSE
CX3CL1:P78423:OID20976:v1	14	3	CKD	FALSE	EUROPEAN_ONLY	63.7769	1	TRUE	0.161781	0.0597966	0.00681978	0.174755	0.0488194	0.000344083	0.181631	0.0490536	0.000213312	0.172347	0.0832537	0.0384388	0.887786	0.173551	0.0544251	0.00358193	1	0.495169	FALSE	FALSE
CX3CL1:P78423:OID20976:v1	15	4	CKD	FALSE	ALL	86.6498	0.933333	FALSE	0.162411	0.0713311	0.0227943	0.177842	0.0491649	0.000297756	0.198704	0.051418	0.000111324	0.204679	0.0834003	0.0141206	0.925744	0.188273	0.0613745	0.00720919	1	0.797537	FALSE	FALSE
CX3CL1:P78423:OID20976:v1	15	4	CKD	TRUE	EUROPEAN_ONLY	294.386	0.75	FALSE	0.373202	0.168334	0.0266209	0.173067	0.048194	0.000329345	0.182203	0.0563476	0.00122264	0.0713251	0.083787	0.394622	0.111135	0.177635	0.0700673	0.0139218	1	0.816187	FALSE	FALSE
CX3CL1:P78423:OID20976:v1	15	4	CKD	FALSE	EUROPEAN_ONLY	54.1236	0.933333	FALSE	0.171096	0.0657386	0.00925005	0.174756	0.0479856	0.000270699	0.181868	0.0499359	0.000270501	0.160265	0.0835381	0.0550525	0.742264	0.172926	0.0578372	0.00476038	1	0.663333	FALSE	FALSE
CXADR:P78310:OID20561:v1	9	3	NASH_AST_ALT	TRUE	ALL	320.234	1	TRUE	0.258629	0.103246	0.0122455	0.30438	0.0827833	0.000236149	0.298607	0.0762561	9.00889e-05	0.412512	0.161268	0.01053	0.422795	0.301493	0.0930144	0.00538309	1	0.498833	FALSE	FALSE
CXADR:P78310:OID20561:v1	9	3	CAD	FALSE	ALL	218.666	1	TRUE	-0.00757385	0.0497989	0.879117	-0.0900432	0.0251222	0.000338095	-0.067019	0.0298866	0.0249329	-0.107554	0.0518905	0.0381988	0.338037	-0.0785311	0.0398428	0.0315658	1	0.572832	FALSE	FALSE
CXADR:P78310:OID20561:v1	9	3	NASH_AST_ALT	TRUE	EUROPEAN_ONLY	201.909	1	TRUE	0.233792	0.103275	0.0235877	0.287558	0.0848595	0.000702408	0.278127	0.0768864	0.000297606	0.456399	0.176759	0.00982163	0.262681	0.282842	0.0940672	0.00526202	1	0.503329	FALSE	FALSE
CXADR:P78310:OID20561:v1	9	3	CAD	FALSE	EUROPEAN_ONLY	141.382	1	TRUE	-0.00109341	0.0474459	0.981614	-0.0762605	0.0246048	0.00193904	-0.0618339	0.0289963	0.032968	-0.113114	0.0496728	0.0227748	0.211153	-0.0690472	0.0382211	0.0278714	1	0.523905	FALSE	FALSE
CXADR:P78310:OID20561:v1	10	3	NASH_AST_ALT	TRUE	ALL	320.234	1	FALSE	0.258629	0.103246	0.0122455	0.30438	0.0827833	0.000236149	0.298607	0.0762561	9.00889e-05	0.412512	0.161268	0.01053	0.422795	0.301493	0.0930144	0.00538309	1	0.548048	FALSE	FALSE
CXADR:P78310:OID20561:v1	10	3	CAD	FALSE	ALL	191.971	0.9	FALSE	-0.0131392	0.0499221	0.792401	-0.0900447	0.0248591	0.000292101	-0.0670815	0.028671	0.0192994	-0.0850239	0.0462255	0.065867	0.610534	-0.0760527	0.0374483	0.0425832	1	0.623313	FALSE	FALSE
CXADR:P78310:OID20561:v1	10	3	NASH_AST_ALT	TRUE	EUROPEAN_ONLY	201.909	1	FALSE	0.233792	0.103275	0.0235877	0.287558	0.0848595	0.000702408	0.278127	0.0768864	0.000297606	0.456399	0.176759	0.00982163	0.262681	0.282842	0.0940672	0.00526202	1	0.480503	FALSE	FALSE
CXADR:P78310:OID20561:v1	10	3	CAD	FALSE	EUROPEAN_ONLY	131.884	0.9	FALSE	0.0249155	0.0478408	0.602506	-0.0762477	0.0243019	0.00170381	-0.0616997	0.0276965	0.0259001	-0.106386	0.041665	0.0106683	0.16585	-0.0689737	0.0346807	0.0182842	1	0.455073	FALSE	FALSE
CXCL1:P09341:OID20762:v1	10	5	NASH_AST_ALT	TRUE	ALL	4401.49	1	TRUE	-0.0427817	0.0177732	0.0160804	-0.0345505	0.0159488	0.0302854	-0.0382853	0.0136192	0.00493692	0.0202646	0.0449502	0.652116	0.171688	-0.0364179	0.016861	0.0231829	1	0.848694	FALSE	FALSE
CXCL1:P09341:OID20762:v1	10	5	NASH_AST_ALT	TRUE	EUROPEAN_ONLY	3044.28	1	TRUE	-0.0412336	0.0177775	0.0203717	-0.0307125	0.0157825	0.0516571	-0.0365395	0.0134827	0.00672635	0.0202855	0.042213	0.630835	0.155445	-0.033626	0.01678	0.0360144	1	0.85663	FALSE	FALSE
CXCL1:P09341:OID20762:v1	10	5	NASH_AST_ALT	TRUE	ALL	4401.49	1	FALSE	-0.0427817	0.0177732	0.0160804	-0.0345505	0.0159488	0.0302854	-0.0382853	0.0136192	0.00493692	0.0202646	0.0449502	0.652116	0.171688	-0.0364179	0.016861	0.0231829	1	0.877878	FALSE	FALSE
CXCL1:P09341:OID20762:v1	10	5	NASH_AST_ALT	TRUE	EUROPEAN_ONLY	3044.28	1	FALSE	-0.0412336	0.0177775	0.0203717	-0.0307125	0.0157825	0.0516571	-0.0365395	0.0134827	0.00672635	0.0202855	0.042213	0.630835	0.155445	-0.033626	0.01678	0.0360144	1	0.875774	FALSE	FALSE
CXCL16:Q9H2A7:OID20282:v1	33	8	NASH_AST_ALT	TRUE	ALL	254.757	1	TRUE	-0.157285	0.0622996	0.0115811	-0.14857	0.0545231	0.00643217	-0.110501	0.0516222	0.0323093	-0.158558	0.13188	0.229252	0.68772	-0.152927	0.0584113	0.0219452	1	0.848694	FALSE	FALSE
CXCL16:Q9H2A7:OID20282:v1	33	8	BMI	TRUE	ALL	254.757	1	TRUE	-0.146387	0.0499482	0.00338119	-0.148155	0.0409784	0.000299842	-0.12191	0.0320588	0.000143131	-0.228818	0.0759312	0.00258262	0.120379	-0.147271	0.0454633	0.00144123	1	0.0781522	FALSE	FALSE
CXCL16:Q9H2A7:OID20282:v1	33	8	NASH_AST_ALT	FALSE	ALL	140.501	1	TRUE	-0.119706	0.0450509	0.00788114	-0.161174	0.0406375	7.30439e-05	-0.101475	0.0426537	0.0173582	-0.140674	0.0893519	0.115399	0.616298	-0.13019	0.0438523	0.0126196	1	0.574768	FALSE	FALSE
CXCL16:Q9H2A7:OID20282:v1	33	8	BMI	FALSE	ALL	140.501	1	TRUE	-0.113982	0.0340543	0.00081671	-0.141007	0.0315268	7.72725e-06	-0.111595	0.0475941	0.0190417	-0.160552	0.0995656	0.106848	0.574324	-0.127495	0.0408242	0.00992919	1	0.24071	FALSE	FALSE
CXCL16:Q9H2A7:OID20282:v1	33	8	NASH_AST_ALT	TRUE	EUROPEAN_ONLY	177.366	1	TRUE	-0.161667	0.0567324	0.00437675	-0.161783	0.051637	0.00172984	-0.116675	0.049665	0.0188119	-0.145534	0.133969	0.277335	0.813839	-0.153601	0.0541847	0.0115943	1	0.716158	FALSE	FALSE
CXCL16:Q9H2A7:OID20282:v1	33	8	BMI	TRUE	EUROPEAN_ONLY	177.366	1	TRUE	-0.140614	0.0448071	0.00169991	-0.14304	0.0384265	0.000197315	-0.125764	0.0303224	3.3606e-05	-0.233154	0.0750061	0.00188063	0.117497	-0.141827	0.0416168	0.000948611	1	0.0622921	FALSE	FALSE
CXCL16:Q9H2A7:OID20282:v1	33	8	NASH_AST_ALT	FALSE	EUROPEAN_ONLY	114.114	1	TRUE	-0.1178	0.040977	0.00404305	-0.145716	0.0378054	0.000116025	-0.0893998	0.0409208	0.0289105	-0.103047	0.0879461	0.241317	0.860221	-0.110423	0.0409489	0.0164768	1	0.620887	FALSE	FALSE
CXCL16:Q9H2A7:OID20282:v1	33	8	BMI	FALSE	EUROPEAN_ONLY	114.114	1	TRUE	-0.117495	0.0309541	0.000147182	-0.127313	0.0294634	1.5528e-05	-0.121164	0.0447905	0.00682805	-0.194154	0.0950582	0.041105	0.383473	-0.124238	0.0378723	0.00348761	1	0.142636	FALSE	FALSE
CXCL16:Q9H2A7:OID20282:v1	33	8	BMI	TRUE	ALL	246.855	0.875	FALSE	-0.15379	0.0477898	0.00129065	-0.148268	0.0412221	0.000322159	-0.12411	0.0320111	0.000105715	-0.139008	0.0649134	0.0322393	0.787297	-0.143638	0.0445059	0.000806404	1	0.0567196	FALSE	FALSE
CXCL16:Q9H2A7:OID20282:v1	33	8	NASH_AST_ALT	FALSE	ALL	136.582	0.969697	FALSE	-0.103599	0.0479541	0.0307434	-0.161111	0.0402436	6.24398e-05	-0.101245	0.0419716	0.0158556	-0.139877	0.0842332	0.0967963	0.595425	-0.121738	0.0449629	0.0232995	1	0.744673	FALSE	FALSE
CXCL16:Q9H2A7:OID20282:v1	33	8	BMI	FALSE	ALL	136.582	0.969697	FALSE	-0.114779	0.0352725	0.00113768	-0.141227	0.0314731	7.21557e-06	-0.112531	0.0470492	0.0167672	-0.140311	0.0946441	0.138203	0.73395	-0.127545	0.0411608	0.00895244	1	0.228457	FALSE	FALSE
CXCL16:Q9H2A7:OID20282:v1	33	8	BMI	TRUE	EUROPEAN_ONLY	168.279	1	FALSE	-0.150132	0.0439308	0.000632079	-0.143353	0.0388039	0.000220501	-0.127912	0.0302271	2.31928e-05	-0.157117	0.0604904	0.00939341	0.577263	-0.146742	0.0413674	0.00042629	1	0.0486945	FALSE	FALSE
CXCL16:Q9H2A7:OID20282:v1	33	8	NASH_AST_ALT	FALSE	EUROPEAN_ONLY	113.719	1	FALSE	-0.115	0.043389	0.00803858	-0.145245	0.0377237	0.000118004	-0.0890515	0.0402406	0.0268995	-0.105291	0.0834315	0.206948	0.823355	-0.110145	0.0418148	0.017469	1	0.640319	FALSE	FALSE
CXCL16:Q9H2A7:OID20282:v1	33	8	BMI	FALSE	EUROPEAN_ONLY	113.719	1	FALSE	-0.120629	0.0327438	0.000229587	-0.127477	0.0293829	1.43474e-05	-0.122085	0.0441395	0.0056767	-0.17747	0.0908113	0.0506696	0.484163	-0.124781	0.0384417	0.00295315	1	0.136223	FALSE	FALSE
CXCL3:P19876:OID20788:v1	5	0	CAD	FALSE	ALL	98.8861	1	TRUE	-0.214638	0.0731697	0.00335234	-0.238637	0.0651208	0.000247793	-0.17406	0.0929715	0.0611814	-0.272588	0.500641	0.586112	0.840365	-0.226638	0.0830706	0.0322669	1	0.572832	FALSE	FALSE
CXCL3:P19876:OID20788:v1	5	0	CAD	FALSE	EUROPEAN_ONLY	78.1663	1	TRUE	-0.169153	0.0676978	0.012467	-0.195098	0.0605107	0.00126333	-0.157455	0.0853525	0.0650719	-0.393118	0.475069	0.407956	0.612718	-0.182125	0.0765252	0.0387694	1	0.592865	FALSE	FALSE
CXCL3:P19876:OID20788:v1	5	0	NASH_AST_ALT	FALSE	EUROPEAN_ONLY	78.1663	1	TRUE	-0.266309	0.124821	0.032881	-0.26832	0.108311	0.0132374	-0.156035	0.141177	0.269055	-1.17345	0.557574	0.0353297	0.0626026	-0.267315	0.132999	0.0341054	1	0.813657	FALSE	FALSE
CXCL3:P19876:OID20788:v1	5	0	CAD	FALSE	ALL	98.8861	1	FALSE	-0.214638	0.0731697	0.00335234	-0.238637	0.0651208	0.000247793	-0.17406	0.0929715	0.0611814	-0.272588	0.500641	0.586112	0.840365	-0.226638	0.0830706	0.0322669	1	0.597409	FALSE	FALSE
CXCL3:P19876:OID20788:v1	5	0	CAD	FALSE	EUROPEAN_ONLY	78.1663	1	FALSE	-0.169153	0.0676978	0.012467	-0.195098	0.0605107	0.00126333	-0.157455	0.0853525	0.0650719	-0.393118	0.475069	0.407956	0.612718	-0.182125	0.0765252	0.0387694	1	0.600853	FALSE	FALSE
CXCL3:P19876:OID20788:v1	5	0	NASH_AST_ALT	FALSE	EUROPEAN_ONLY	78.1663	1	FALSE	-0.266309	0.124821	0.032881	-0.26832	0.108311	0.0132374	-0.156035	0.141177	0.269055	-1.17345	0.557574	0.0353297	0.0626026	-0.267315	0.132999	0.0341054	1	0.76396	FALSE	FALSE
CXCL5:P42830:OID20207:v1	15	3	CKD	TRUE	EUROPEAN_ONLY	1908.73	1	TRUE	0.0639441	0.0328557	0.0516296	0.0559425	0.0273166	0.040567	0.0657329	0.0263442	0.01259	-0.0690791	0.0853895	0.418522	0.0969637	0.0599433	0.0300862	0.0460983	1	0.893304	FALSE	FALSE
CXCL5:P42830:OID20207:v1	15	3	CKD	TRUE	EUROPEAN_ONLY	1908.73	1	FALSE	0.0639441	0.0328557	0.0516296	0.0559425	0.0273166	0.040567	0.0657329	0.0263442	0.01259	-0.0690791	0.0853895	0.418522	0.0969637	0.0599433	0.0300862	0.0460983	1	0.897572	FALSE	FALSE
CXCL6:P80162:OID20613:v1	12	4	NASH_AST_ALT	TRUE	ALL	772.857	1	TRUE	0.0678655	0.036225	0.0610067	0.0576951	0.0214079	0.00703803	0.0579214	0.0248532	0.0197773	0.0323098	0.0507414	0.524285	0.545116	0.0578083	0.0305391	0.040392	1	0.874197	FALSE	TRUE
CXCL6:P80162:OID20613:v1	12	4	NASH_AST_ALT	TRUE	EUROPEAN_ONLY	519.136	1	TRUE	0.0651768	0.037018	0.0782929	0.0580461	0.0216107	0.00723156	0.0593469	0.0258058	0.0214625	0.0251999	0.0503159	0.616488	0.418217	0.0586965	0.0314119	0.0498777	1	0.878838	FALSE	TRUE
CXCL9:Q07325:OID20675:v1	11	2	CKD	FALSE	ALL	107.283	1	TRUE	0.369317	0.103227	0.000346637	0.149025	0.0756571	0.0488682	0.193834	0.0801801	0.0156283	-0.0270315	0.185142	0.883918	0.189083	0.171429	0.0917038	0.0322482	1	0.879955	FALSE	FALSE
CXCL9:Q07325:OID20675:v1	11	2	CKD	FALSE	EUROPEAN_ONLY	69.859	1	TRUE	0.339218	0.0912556	0.000201418	0.153124	0.0738623	0.0381628	0.189321	0.0752973	0.0119263	-0.0698173	0.181451	0.700407	0.121148	0.171223	0.0832765	0.0250445	1	0.859709	FALSE	FALSE
CXCL9:Q07325:OID20675:v1	11	2	CKD	FALSE	ALL	107.283	1	FALSE	0.369317	0.103227	0.000346637	0.149025	0.0756571	0.0488682	0.193834	0.0801801	0.0156283	-0.0270315	0.185142	0.883918	0.189083	0.171429	0.0917038	0.0322482	1	0.882968	FALSE	FALSE
CXCL9:Q07325:OID20675:v1	11	2	CKD	FALSE	EUROPEAN_ONLY	69.859	1	FALSE	0.339218	0.0912556	0.000201418	0.153124	0.0738623	0.0381628	0.189321	0.0752973	0.0119263	-0.0698173	0.181451	0.700407	0.121148	0.171223	0.0832765	0.0250445	1	0.866172	FALSE	FALSE
CYTL1:Q9NRR1:OID30374:v1	6	5	BMI	TRUE	ALL	79.4704	1	TRUE	-0.0542982	0.0575474	0.345405	-0.0590858	0.0165675	0.000361963	-0.0656141	0.0156005	2.60041e-05	-0.0556214	0.0275031	0.0431387	0.659093	-0.0573536	0.0220353	0.0217503	1	0.320106	FALSE	FALSE
CYTL1:Q9NRR1:OID30374:v1	6	5	BMI	TRUE	EUROPEAN_ONLY	59.015	1	TRUE	-0.0524593	0.0569062	0.356604	-0.0602696	0.0164103	0.000240038	-0.0602081	0.0155141	0.00010408	-0.0621946	0.0284326	0.0287105	0.933558	-0.0602389	0.0224215	0.0144753	1	0.23484	FALSE	FALSE
CYTL1:Q9NRR1:OID30374:v1	6	5	BMI	TRUE	ALL	79.4704	1	FALSE	-0.0542982	0.0575474	0.345405	-0.0590858	0.0165675	0.000361963	-0.0656141	0.0156005	2.60041e-05	-0.0556214	0.0275031	0.0431387	0.659093	-0.0573536	0.0220353	0.0217503	1	0.356505	FALSE	FALSE
CYTL1:Q9NRR1:OID30374:v1	6	5	BMI	TRUE	EUROPEAN_ONLY	59.015	1	FALSE	-0.0524593	0.0569062	0.356604	-0.0602696	0.0164103	0.000240038	-0.0602081	0.0155141	0.00010408	-0.0621946	0.0284326	0.0287105	0.933558	-0.0602389	0.0224215	0.0144753	1	0.267924	FALSE	FALSE
DAAM1:Q9Y4D1:OID30664:v1	7	0	CAD	FALSE	ALL	68.216	1	TRUE	0.183711	0.0668121	0.00596561	0.181057	0.0617788	0.00338156	0.150185	0.0526813	0.00436066	0.304076	0.170703	0.07486	0.34281	0.182384	0.0642954	0.00516313	1	0.2404	FALSE	FALSE
DAAM1:Q9Y4D1:OID30664:v1	7	0	BMI	FALSE	ALL	68.216	1	TRUE	-0.14196	0.132848	0.285257	-0.508174	0.112999	6.88738e-06	-0.391781	0.173034	0.0235631	-1.0522	0.523388	0.0443932	0.184234	-0.449977	0.152941	0.0339782	1	0.472863	FALSE	FALSE
DAAM1:Q9Y4D1:OID30664:v1	7	0	CAD	FALSE	EUROPEAN_ONLY	55.9192	1	TRUE	0.206326	0.0638047	0.00122193	0.191746	0.0588564	0.00112253	0.14451	0.0510938	0.00467928	0.257311	0.201254	0.201059	0.560589	0.199036	0.0613306	0.0029506	1	0.151616	FALSE	FALSE
DAAM1:Q9Y4D1:OID30664:v1	7	0	BMI	FALSE	EUROPEAN_ONLY	55.9192	1	TRUE	-0.144204	0.126489	0.254264	-0.405579	0.102106	7.12348e-05	-0.361275	0.165983	0.0295115	-1.18341	0.557367	0.0337354	0.125633	-0.383427	0.146236	0.0316234	1	0.462579	FALSE	FALSE
DAAM1:Q9Y4D1:OID30664:v1	7	0	CAD	FALSE	ALL	68.216	1	FALSE	0.183711	0.0668121	0.00596561	0.181057	0.0617788	0.00338156	0.150185	0.0526813	0.00436066	0.304076	0.170703	0.07486	0.34281	0.182384	0.0642954	0.00516313	1	0.231256	FALSE	FALSE
DAAM1:Q9Y4D1:OID30664:v1	7	0	BMI	FALSE	ALL	68.216	1	FALSE	-0.14196	0.132848	0.285257	-0.508174	0.112999	6.88738e-06	-0.391781	0.173034	0.0235631	-1.0522	0.523388	0.0443932	0.184234	-0.449977	0.152941	0.0339782	1	0.489286	FALSE	FALSE
DAAM1:Q9Y4D1:OID30664:v1	7	0	CAD	FALSE	EUROPEAN_ONLY	55.9192	1	FALSE	0.206326	0.0638047	0.00122193	0.191746	0.0588564	0.00112253	0.14451	0.0510938	0.00467928	0.257311	0.201254	0.201059	0.560589	0.199036	0.0613306	0.0029506	1	0.152524	FALSE	FALSE
DAAM1:Q9Y4D1:OID30664:v1	7	0	BMI	FALSE	EUROPEAN_ONLY	55.9192	1	FALSE	-0.144204	0.126489	0.254264	-0.405579	0.102106	7.12348e-05	-0.361275	0.165983	0.0295115	-1.18341	0.557367	0.0337354	0.125633	-0.383427	0.146236	0.0316234	1	0.479345	FALSE	FALSE
DBI:P07108:OID21143:v1	5	3	CKD	TRUE	EUROPEAN_ONLY	621.068	1	TRUE	0.117071	0.0551487	0.033769	0.087414	0.0459933	0.057357	0.0627239	0.0382786	0.101294	-0.56564	0.24651	0.0217567	0.00987047	0.0750689	0.050571	0.045563	1	0.893304	FALSE	FALSE
DBNL:Q9UJU6:OID20681:v1	4	1	CAD	FALSE	EUROPEAN_ONLY	53.0584	1	TRUE	0.212949	0.0838356	0.0110827	0.225019	0.083702	0.00718108	0.203894	0.0997611	0.040971	1.9704	1.44177	0.171733	0.219539	0.218984	0.0917983	0.0260269	1	0.523905	FALSE	FALSE
DBNL:Q9UJU6:OID20681:v1	4	1	CAD	FALSE	EUROPEAN_ONLY	53.0584	1	FALSE	0.212949	0.0838356	0.0110827	0.225019	0.083702	0.00718108	0.203894	0.0997611	0.040971	1.9704	1.44177	0.171733	0.219539	0.218984	0.0917983	0.0260269	1	0.517529	FALSE	FALSE
DDAH1:O94760:OID21299:v1	12	9	BMI	TRUE	ALL	101.303	1	TRUE	0.156225	0.0589782	0.00807616	0.154551	0.0467652	0.000950335	0.135904	0.0366703	0.00021047	0.0970463	0.0511526	0.0578026	0.275902	0.145228	0.0489589	0.00451325	1	0.128029	FALSE	FALSE
DDAH1:O94760:OID21299:v1	12	9	BMI	FALSE	ALL	116.665	1	TRUE	0.155765	0.0499511	0.00181866	0.146106	0.0439804	0.00089353	0.115854	0.0335432	0.000552592	0.0902406	0.0489294	0.065139	0.472122	0.13098	0.0464549	0.0013561	1	0.0818508	FALSE	FALSE
DDAH1:O94760:OID21299:v1	12	9	BMI	TRUE	EUROPEAN_ONLY	65.3019	1	TRUE	0.162061	0.0593277	0.0063024	0.161823	0.0487008	0.000891205	0.143283	0.0376639	0.000142236	0.106758	0.0535512	0.0461992	0.337321	0.152553	0.051126	0.0035968	1	0.107826	FALSE	FALSE
DDAH1:O94760:OID21299:v1	12	9	BMI	FALSE	EUROPEAN_ONLY	85.9356	1	TRUE	0.156041	0.0502197	0.00188893	0.159026	0.0449424	0.000402496	0.118218	0.0340149	0.000509951	0.0994576	0.0513768	0.0528866	0.626094	0.137129	0.047581	0.00119944	1	0.096147	FALSE	FALSE
DDAH1:O94760:OID21299:v1	13	10	BMI	TRUE	ALL	81.0121	0.9	FALSE	0.155765	0.0596079	0.00897088	0.154551	0.0462392	0.000830497	0.135749	0.0366702	0.000213995	0.132281	0.0479406	0.00579304	0.910578	0.14515	0.0470899	0.00331177	1	0.114033	FALSE	FALSE
DDAH1:O94760:OID21299:v1	13	10	BMI	FALSE	ALL	101.303	0.923077	FALSE	0.155305	0.054757	0.00456467	0.146105	0.044138	0.00093233	0.115725	0.0335431	0.000560532	0.118745	0.046287	0.0103054	0.924554	0.132425	0.0452125	0.0027485	1	0.121096	FALSE	FALSE
DDAH1:O94760:OID21299:v1	13	10	BMI	TRUE	EUROPEAN_ONLY	56.4166	0.9	FALSE	0.161861	0.0596178	0.00662813	0.161823	0.048088	0.000765052	0.1428	0.0376625	0.000149701	0.139944	0.0500568	0.00517875	0.930981	0.152311	0.0490724	0.0029719	1	0.109299	FALSE	FALSE
DDAH1:O94760:OID21299:v1	13	10	BMI	FALSE	EUROPEAN_ONLY	65.3019	0.923077	FALSE	0.150421	0.0550763	0.00631164	0.159021	0.0450887	0.00042054	0.117826	0.0340139	0.00053212	0.125726	0.0483644	0.00933468	0.818272	0.138073	0.0467266	0.00342188	1	0.143719	FALSE	FALSE
DDR1:Q08345:OID21009:v1	27	9	insulin	TRUE	ALL	90.2093	1	TRUE	-0.274795	0.14107	0.051423	-0.399598	0.0657999	1.25596e-09	-0.307818	0.131988	0.0196919	-0.161047	0.1953	0.409591	0.308819	-0.291306	0.136529	0.0355575	1	0.905096	FALSE	FALSE
DDR1:Q08345:OID21009:v1	27	9	insulin	FALSE	ALL	89.0524	1	TRUE	-0.00608505	0.105255	0.953898	-0.325692	0.0674301	1.36484e-06	-0.193859	0.0832514	0.0198805	-0.305951	0.121335	0.0116841	0.208495	-0.249905	0.0942533	0.0157823	1	0.882358	FALSE	FALSE
DDR1:Q08345:OID21009:v1	27	9	insulin	TRUE	EUROPEAN_ONLY	90.2093	1	TRUE	-0.261547	0.132492	0.048374	-0.378953	0.0626641	1.47233e-09	-0.298962	0.124778	0.0165768	-0.163228	0.188322	0.386081	0.334281	-0.280255	0.128635	0.0324754	1	0.903726	FALSE	FALSE
DDR1:Q08345:OID21009:v1	27	9	insulin	FALSE	EUROPEAN_ONLY	89.0524	1	TRUE	-0.00627681	0.10262	0.951228	-0.317398	0.0643863	8.24037e-07	-0.193149	0.0797822	0.0154796	-0.302546	0.114658	0.00832266	0.189535	-0.247848	0.0912013	0.0119011	1	0.883329	FALSE	FALSE
DDR1:Q08345:OID21009:v1	27	9	insulin	TRUE	ALL	90.2093	1	FALSE	-0.274795	0.14107	0.051423	-0.399598	0.0657999	1.25596e-09	-0.307818	0.131988	0.0196919	-0.161047	0.1953	0.409591	0.308819	-0.291306	0.136529	0.0355575	1	0.907906	FALSE	FALSE
DDR1:Q08345:OID21009:v1	27	9	insulin	FALSE	ALL	89.0524	1	FALSE	-0.00608505	0.105255	0.953898	-0.325692	0.0674301	1.36484e-06	-0.193859	0.0832514	0.0198805	-0.305951	0.121335	0.0116841	0.208495	-0.249905	0.0942533	0.0157823	1	0.885913	FALSE	FALSE
DDR1:Q08345:OID21009:v1	27	9	insulin	TRUE	EUROPEAN_ONLY	90.2093	1	FALSE	-0.261547	0.132492	0.048374	-0.378953	0.0626641	1.47233e-09	-0.298962	0.124778	0.0165768	-0.163228	0.188322	0.386081	0.334281	-0.280255	0.128635	0.0324754	1	0.900282	FALSE	FALSE
DDR1:Q08345:OID21009:v1	27	9	insulin	FALSE	EUROPEAN_ONLY	89.0524	1	FALSE	-0.00627681	0.10262	0.951228	-0.317398	0.0643863	8.24037e-07	-0.193149	0.0797822	0.0154796	-0.302546	0.114658	0.00832266	0.189535	-0.247848	0.0912013	0.0119011	1	0.885787	FALSE	FALSE
DEFB104A_DEFB104B:Q8WTQ1:OID30849:v1	7	7	BMI	TRUE	ALL	159.114	1	TRUE	0.195094	0.0511874	0.000138196	0.116643	0.0385709	0.00249361	0.136408	0.0322329	2.31696e-05	0.0720338	0.0578786	0.213291	0.18054	0.126525	0.0448791	0.0013159	1	0.0781522	FALSE	FALSE
DEFB104A_DEFB104B:Q8WTQ1:OID30849:v1	7	7	BMI	FALSE	ALL	159.114	1	TRUE	0.195094	0.0511874	0.000138196	0.116643	0.0385709	0.00249361	0.136408	0.0322329	2.31696e-05	0.0720338	0.0578786	0.213291	0.18054	0.126525	0.0448791	0.0013159	1	0.0818508	FALSE	FALSE
DEFB104A_DEFB104B:Q8WTQ1:OID30849:v1	7	7	BMI	TRUE	EUROPEAN_ONLY	124.822	1	TRUE	0.171378	0.0503034	0.000657108	0.113433	0.0397031	0.00427633	0.136038	0.0328248	3.40739e-05	0.0671536	0.0608129	0.269478	0.178436	0.124736	0.0450033	0.00246672	1	0.100344	FALSE	FALSE
DEFB104A_DEFB104B:Q8WTQ1:OID30849:v1	7	7	BMI	FALSE	EUROPEAN_ONLY	124.822	1	TRUE	0.171378	0.0503034	0.000657108	0.113433	0.0397031	0.00427633	0.136038	0.0328248	3.40739e-05	0.0671536	0.0608129	0.269478	0.178436	0.124736	0.0450033	0.00246672	1	0.130545	FALSE	FALSE
DEFB104A_DEFB104B:Q8WTQ1:OID30849:v1	7	7	BMI	TRUE	ALL	159.114	1	FALSE	0.195094	0.0511874	0.000138196	0.116643	0.0385709	0.00249361	0.136408	0.0322329	2.31696e-05	0.0720338	0.0578786	0.213291	0.18054	0.126525	0.0448791	0.0013159	1	0.0694992	FALSE	FALSE
DEFB104A_DEFB104B:Q8WTQ1:OID30849:v1	7	7	BMI	FALSE	ALL	159.114	1	FALSE	0.195094	0.0511874	0.000138196	0.116643	0.0385709	0.00249361	0.136408	0.0322329	2.31696e-05	0.0720338	0.0578786	0.213291	0.18054	0.126525	0.0448791	0.0013159	1	0.0803905	FALSE	FALSE
DEFB104A_DEFB104B:Q8WTQ1:OID30849:v1	7	7	BMI	TRUE	EUROPEAN_ONLY	124.822	1	FALSE	0.171378	0.0503034	0.000657108	0.113433	0.0397031	0.00427633	0.136038	0.0328248	3.40739e-05	0.0671536	0.0608129	0.269478	0.178436	0.124736	0.0450033	0.00246672	1	0.106908	FALSE	FALSE
DEFB104A_DEFB104B:Q8WTQ1:OID30849:v1	7	7	BMI	FALSE	EUROPEAN_ONLY	124.822	1	FALSE	0.171378	0.0503034	0.000657108	0.113433	0.0397031	0.00427633	0.136038	0.0328248	3.40739e-05	0.0671536	0.0608129	0.269478	0.178436	0.124736	0.0450033	0.00246672	1	0.124761	FALSE	FALSE
DEFB4A_DEFB4B:O15263:OID21373:v1	10	6	BMI	TRUE	ALL	97.5234	1	TRUE	-0.489658	0.0940019	1.8984e-07	-0.431485	0.0821939	1.52427e-07	-0.30722	0.166042	0.0642766	0.390517	0.443758	0.378848	0.096774	-0.369353	0.130022	0.0321384	1	0.362966	FALSE	FALSE
DEFB4A_DEFB4B:O15263:OID21373:v1	10	6	BMI	TRUE	EUROPEAN_ONLY	73.2197	1	TRUE	-0.455185	0.0940061	1.28484e-06	-0.423257	0.0811532	1.83288e-07	-0.315044	0.165785	0.0573922	0.319406	0.424409	0.451695	0.111675	-0.369151	0.129896	0.0286967	1	0.327048	FALSE	FALSE
DEFB4A_DEFB4B:O15263:OID21373:v1	10	6	BMI	TRUE	ALL	97.5234	1	FALSE	-0.489658	0.0940019	1.8984e-07	-0.431485	0.0821939	1.52427e-07	-0.30722	0.166042	0.0642766	0.390517	0.443758	0.378848	0.096774	-0.369353	0.130022	0.0321384	1	0.39852	FALSE	FALSE
DEFB4A_DEFB4B:O15263:OID21373:v1	10	6	BMI	TRUE	EUROPEAN_ONLY	73.2197	1	FALSE	-0.455185	0.0940061	1.28484e-06	-0.423257	0.0811532	1.83288e-07	-0.315044	0.165785	0.0573922	0.319406	0.424409	0.451695	0.111675	-0.369151	0.129896	0.0286967	1	0.382444	FALSE	FALSE
DFFA:O00273:OID20620:v1	3	1	CAD	FALSE	ALL	80.0186	1	TRUE	-0.250767	0.0990253	0.0113299	-0.220009	0.090128	0.0146438	-0.186507	0.0743564	0.0121317	-0.243191	0.182769	0.183324	0.717277	-0.2316	0.0945766	0.0133877	1	0.400606	FALSE	FALSE
DFFA:O00273:OID20620:v1	3	1	CAD	FALSE	EUROPEAN_ONLY	65.5831	1	TRUE	-0.237439	0.0964497	0.0138245	-0.203355	0.0871096	0.019571	-0.168937	0.0707341	0.0169248	-0.227781	0.188676	0.227333	0.714673	-0.215568	0.0917797	0.0182479	1	0.430222	FALSE	FALSE
DFFA:O00273:OID20620:v1	3	1	CAD	FALSE	ALL	80.0186	1	FALSE	-0.250767	0.0990253	0.0113299	-0.220009	0.090128	0.0146438	-0.186507	0.0743564	0.0121317	-0.243191	0.182769	0.183324	0.717277	-0.2316	0.0945766	0.0133877	1	0.42105	FALSE	FALSE
DFFA:O00273:OID20620:v1	3	1	CAD	FALSE	EUROPEAN_ONLY	65.5831	1	FALSE	-0.237439	0.0964497	0.0138245	-0.203355	0.0871096	0.019571	-0.168937	0.0707341	0.0169248	-0.227781	0.188676	0.227333	0.714673	-0.215568	0.0917797	0.0182479	1	0.455073	FALSE	FALSE
DGCR6:Q14129:OID30859:v1	3	2	CKD	FALSE	ALL	240.952	1	TRUE	-0.214724	0.102463	0.0361154	-0.214769	0.0863551	0.0128808	-0.182594	0.0802593	0.0229026	-0.0953961	0.257001	0.710497	0.720977	-0.198659	0.0944089	0.029509	1	0.879955	FALSE	FALSE
DGCR6:Q14129:OID30859:v1	3	2	CKD	FALSE	ALL	240.952	1	FALSE	-0.214724	0.102463	0.0361154	-0.214769	0.0863551	0.0128808	-0.182594	0.0802593	0.0229026	-0.0953961	0.257001	0.710497	0.720977	-0.198659	0.0944089	0.029509	1	0.882968	FALSE	FALSE
DIPK2B:Q9H7Y0:OID30582:v1	9	0	NASH_AST_ALT	FALSE	ALL	95.9603	1	TRUE	0.983981	0.157912	4.62881e-10	0.586333	0.166189	0.000418528	0.555424	0.179248	0.00194414	0.326219	0.394436	0.408207	0.509957	0.570878	0.172718	0.00118133	1	0.157826	FALSE	TRUE
DIPK2B:Q9H7Y0:OID30582:v1	9	0	CAD	FALSE	EUROPEAN_ONLY	61.7503	1	TRUE	0.0291211	0.0529197	0.582121	0.0689078	0.0365268	0.0592275	0.0802333	0.0338592	0.0178065	0.151886	0.0708601	0.0320762	0.252299	0.0745706	0.0447233	0.0456519	1	0.63094	FALSE	FALSE
DIPK2B:Q9H7Y0:OID30582:v1	9	0	NASH_AST_ALT	FALSE	EUROPEAN_ONLY	61.7503	1	TRUE	0.94107	0.168101	2.16539e-08	0.941485	0.146292	1.22951e-10	0.534581	0.167402	0.00140614	0.366699	0.375164	0.328352	0.612493	0.737825	0.167752	0.00070308	1	0.108383	FALSE	TRUE
DIPK2B:Q9H7Y0:OID30582:v1	11	0	NASH_AST_ALT	FALSE	ALL	91.1345	0.818182	FALSE	0.983981	0.224925	1.21599e-05	0.582706	0.168954	0.000562874	0.554723	0.160233	0.000536245	0.399792	0.307006	0.192839	0.548936	0.568715	0.19694	0.000549559	1	0.085224	FALSE	TRUE
DIPK2B:Q9H7Y0:OID30582:v1	11	0	CAD	FALSE	EUROPEAN_ONLY	58.0044	0.818182	FALSE	0.0291211	0.0596403	0.625352	0.0687221	0.0365214	0.0598777	0.080009	0.0303133	0.00830525	0.13079	0.0559933	0.0195012	0.282273	0.0743656	0.0462574	0.0396894	1	0.600853	FALSE	FALSE
DIPK2B:Q9H7Y0:OID30582:v1	11	0	NASH_AST_ALT	FALSE	EUROPEAN_ONLY	58.0044	0.818182	FALSE	0.614763	0.221491	0.00551061	0.941356	0.146788	1.42643e-10	0.533963	0.149575	0.000357167	0.431587	0.290841	0.137828	0.676496	0.574363	0.185533	0.00293389	1	0.328596	FALSE	TRUE
DKK4:Q9UBT3:OID20934:v1	14	3	BMI	TRUE	ALL	497.854	1	TRUE	-0.0997089	0.0502129	0.047064	-0.0988345	0.0364852	0.00675077	-0.100906	0.0354106	0.0043774	-0.0859214	0.059579	0.149262	0.754476	-0.0992717	0.043349	0.0269074	1	0.341136	FALSE	FALSE
DKK4:Q9UBT3:OID20934:v1	14	3	BMI	FALSE	ALL	128.08	1	TRUE	-0.0795128	0.0423893	0.0606863	-0.0985999	0.0308854	0.00141075	-0.071677	0.0316422	0.0234983	-0.109449	0.0468287	0.0194279	0.276669	-0.0890563	0.0370157	0.0214631	1	0.365568	FALSE	FALSE
DKK4:Q9UBT3:OID20934:v1	14	3	BMI	TRUE	EUROPEAN_ONLY	341.325	1	TRUE	-0.0930711	0.051654	0.071574	-0.0927452	0.0362037	0.0104144	-0.0949571	0.0352417	0.00705051	-0.0777052	0.0588417	0.186642	0.714275	-0.0929081	0.0439288	0.0409942	1	0.384565	FALSE	FALSE
DKK4:Q9UBT3:OID20934:v1	14	3	BMI	FALSE	EUROPEAN_ONLY	91.4387	1	TRUE	-0.0816529	0.0419692	0.0517098	-0.0927472	0.0304055	0.0022858	-0.067858	0.0338767	0.0451683	-0.105626	0.0502186	0.0354372	0.308848	-0.0872	0.037923	0.0403027	1	0.528812	FALSE	FALSE
DKK4:Q9UBT3:OID20934:v1	14	3	BMI	TRUE	ALL	497.854	1	FALSE	-0.0997089	0.0502129	0.047064	-0.0988345	0.0364852	0.00675077	-0.100906	0.0354106	0.0043774	-0.0859214	0.059579	0.149262	0.754476	-0.0992717	0.043349	0.0269074	1	0.379901	FALSE	FALSE
DKK4:Q9UBT3:OID20934:v1	14	3	BMI	FALSE	ALL	128.08	1	FALSE	-0.0795128	0.0423893	0.0606863	-0.0985999	0.0308854	0.00141075	-0.071677	0.0316422	0.0234983	-0.109449	0.0468287	0.0194279	0.276669	-0.0890563	0.0370157	0.0214631	1	0.386336	FALSE	FALSE
DKK4:Q9UBT3:OID20934:v1	14	3	BMI	TRUE	EUROPEAN_ONLY	341.325	1	FALSE	-0.0930711	0.051654	0.071574	-0.0927452	0.0362037	0.0104144	-0.0949571	0.0352417	0.00705051	-0.0777052	0.0588417	0.186642	0.714275	-0.0929081	0.0439288	0.0409942	1	0.415235	FALSE	FALSE
DKK4:Q9UBT3:OID20934:v1	14	3	BMI	FALSE	EUROPEAN_ONLY	91.4387	1	FALSE	-0.0816529	0.0419692	0.0517098	-0.0927472	0.0304055	0.0022858	-0.067858	0.0338767	0.0451683	-0.105626	0.0502186	0.0354372	0.308848	-0.0872	0.037923	0.0403027	1	0.518038	FALSE	FALSE
DKKL1:Q9UK85:OID21313:v1	27	6	NASH_AST_ALT	FALSE	EUROPEAN_ONLY	107.94	1	TRUE	-0.003715	0.0532514	0.944382	0.0252046	0.0109409	0.0212387	0.0234724	0.0116972	0.0447844	0.0273242	0.01342	0.0417423	0.541933	0.0243385	0.0125586	0.0432633	1	0.861758	FALSE	FALSE
DKKL1:Q9UK85:OID21313:v1	29	8	NASH_AST_ALT	FALSE	EUROPEAN_ONLY	87.149	0.931034	FALSE	-0.003715	0.0536524	0.944797	0.0252107	0.0109542	0.0213659	0.0236428	0.0115319	0.0403433	0.0273411	0.0132232	0.0386722	0.552315	0.0244268	0.0123775	0.0395078	1	0.807382	FALSE	FALSE
DLK1:P80370:OID20295:v1	16	10	NASH_AST_ALT	TRUE	ALL	483.626	1	TRUE	-0.0681306	0.0365009	0.0619653	-0.0684313	0.0229479	0.00286339	-0.0629111	0.0187145	0.000774857	-0.0415853	0.0374989	0.267442	0.511646	-0.0655209	0.0297244	0.0324143	1	0.850112	FALSE	FALSE
DLK1:P80370:OID20295:v1	16	10	NASH_AST_ALT	FALSE	ALL	90.1406	1	TRUE	-0.0681306	0.037643	0.0703092	-0.068475	0.0231476	0.00309452	-0.0625799	0.018287	0.000621403	-0.0627086	0.0259524	0.0156796	0.994426	-0.0654196	0.02455	0.00938707	1	0.561625	FALSE	FALSE
DLK1:P80370:OID20295:v1	16	10	BMI	FALSE	ALL	90.1406	1	TRUE	-0.0969381	0.0481675	0.0441652	-0.0708241	0.0206471	0.000603096	-0.0926632	0.0367698	0.0117324	-0.0329464	0.0491689	0.502816	0.0872347	-0.0817437	0.0424687	0.0279488	1	0.421123	FALSE	TRUE
DLK1:P80370:OID20295:v1	16	10	NASH_AST_ALT	TRUE	EUROPEAN_ONLY	341.775	1	TRUE	-0.0624544	0.0341236	0.0672141	-0.0636461	0.0225621	0.00478843	-0.060322	0.0184506	0.00107784	-0.035902	0.0377757	0.34191	0.4588	-0.0613882	0.0283428	0.0360012	1	0.85663	FALSE	FALSE
DLK1:P80370:OID20295:v1	16	10	NASH_AST_ALT	FALSE	EUROPEAN_ONLY	63.8843	1	TRUE	-0.0624544	0.0349792	0.0741851	-0.063935	0.0226649	0.00478922	-0.0601623	0.0179801	0.00081972	-0.0630051	0.0257814	0.0145328	0.877724	-0.0627297	0.0242232	0.009661	1	0.499484	FALSE	FALSE
DLK1:P80370:OID20295:v1	16	10	BMI	FALSE	EUROPEAN_ONLY	63.8843	1	TRUE	-0.122069	0.0468459	0.00916733	-0.0643372	0.0205214	0.00171778	-0.0931373	0.0363281	0.0103539	-0.0350653	0.0494459	0.478222	0.101586	-0.0787373	0.041587	0.00976064	1	0.260804	FALSE	TRUE
DLK1:P80370:OID20295:v1	16	10	NASH_AST_ALT	TRUE	ALL	483.626	1	FALSE	-0.0681306	0.0365009	0.0619653	-0.0684313	0.0229479	0.00286339	-0.0629111	0.0187145	0.000774857	-0.0415853	0.0374989	0.267442	0.511646	-0.0655209	0.0297244	0.0324143	1	0.877878	FALSE	FALSE
DLK1:P80370:OID20295:v1	16	10	NASH_AST_ALT	FALSE	ALL	90.1406	1	FALSE	-0.0681306	0.037643	0.0703092	-0.068475	0.0231476	0.00309452	-0.0625799	0.018287	0.000621403	-0.0627086	0.0259524	0.0156796	0.994426	-0.0654196	0.02455	0.00938707	1	0.563777	FALSE	FALSE
DLK1:P80370:OID20295:v1	16	10	BMI	FALSE	ALL	90.1406	1	FALSE	-0.0969381	0.0481675	0.0441652	-0.0708241	0.0206471	0.000603096	-0.0926632	0.0367698	0.0117324	-0.0329464	0.0491689	0.502816	0.0872347	-0.0817437	0.0424687	0.0279488	1	0.436781	FALSE	TRUE
DLK1:P80370:OID20295:v1	16	10	NASH_AST_ALT	TRUE	EUROPEAN_ONLY	341.775	1	FALSE	-0.0624544	0.0341236	0.0672141	-0.0636461	0.0225621	0.00478843	-0.060322	0.0184506	0.00107784	-0.035902	0.0377757	0.34191	0.4588	-0.0613882	0.0283428	0.0360012	1	0.875774	FALSE	FALSE
DLK1:P80370:OID20295:v1	16	10	NASH_AST_ALT	FALSE	EUROPEAN_ONLY	63.8843	1	FALSE	-0.0624544	0.0349792	0.0741851	-0.063935	0.0226649	0.00478922	-0.0601623	0.0179801	0.00081972	-0.0630051	0.0257814	0.0145328	0.877724	-0.0627297	0.0242232	0.009661	1	0.539711	FALSE	FALSE
DLK1:P80370:OID20295:v1	16	10	BMI	FALSE	EUROPEAN_ONLY	63.8843	1	FALSE	-0.122069	0.0468459	0.00916733	-0.0643372	0.0205214	0.00171778	-0.0931373	0.0363281	0.0103539	-0.0350653	0.0494459	0.478222	0.101586	-0.0787373	0.041587	0.00976064	1	0.258914	FALSE	TRUE
DLL1:O00548:OID21525:v1	18	6	NASH_AST_ALT	TRUE	ALL	119.144	1	TRUE	-0.01146	0.111171	0.917896	0.169293	0.0694327	0.0147593	0.117108	0.0592472	0.0480863	0.277843	0.111453	0.0126697	0.0886269	0.143201	0.0903017	0.0314228	1	0.848694	FALSE	FALSE
DLL1:O00548:OID21525:v1	18	6	NASH_AST_ALT	TRUE	EUROPEAN_ONLY	91.6106	1	TRUE	-0.0344305	0.104071	0.740767	0.18211	0.0674716	0.00695361	0.120482	0.0570754	0.0347781	0.245393	0.10339	0.0176213	0.147352	0.151296	0.0854306	0.0261997	1	0.85663	FALSE	FALSE
DNAJA4:Q8WW22:OID31130:v1	8	7	CAD	TRUE	ALL	116.858	1	TRUE	0.0970703	0.0461294	0.0353522	0.0973044	0.0402223	0.0155561	0.0946163	0.0340919	0.00551459	0.1299	0.100142	0.194575	0.704775	0.0971873	0.0431759	0.0254541	1	0.505446	FALSE	FALSE
DNAJA4:Q8WW22:OID31130:v1	8	7	BMI	TRUE	ALL	116.858	1	TRUE	0.160287	0.0878629	0.0681095	0.139104	0.0584026	0.0172275	0.146424	0.0491139	0.00287019	0.0486935	0.138246	0.72467	0.446998	0.142764	0.0731327	0.0426685	1	0.398536	FALSE	FALSE
DNAJA4:Q8WW22:OID31130:v1	8	7	CAD	FALSE	ALL	128.782	1	TRUE	0.104927	0.0442859	0.0178207	0.100219	0.0395465	0.0112705	0.112251	0.0360185	0.00183028	0.0870053	0.106529	0.414083	0.79922	0.102573	0.0419162	0.0145456	1	0.409466	FALSE	FALSE
DNAJA4:Q8WW22:OID31130:v1	8	7	BMI	FALSE	ALL	128.782	1	TRUE	0.155769	0.07048	0.0270976	0.13618	0.0563771	0.0157126	0.145365	0.0437552	0.000893017	0.0629892	0.122939	0.608398	0.47191	0.140772	0.0634286	0.0214051	1	0.365568	FALSE	FALSE
DNAJA4:Q8WW22:OID31130:v1	8	7	CAD	TRUE	EUROPEAN_ONLY	87.2504	1	TRUE	0.105775	0.0488255	0.0302822	0.106252	0.0412644	0.0100267	0.0994962	0.0343812	0.00380473	0.125774	0.0917147	0.170262	0.755326	0.106013	0.045045	0.0201545	1	0.444215	FALSE	FALSE
DNAJA4:Q8WW22:OID31130:v1	8	7	BMI	TRUE	EUROPEAN_ONLY	87.2504	1	TRUE	0.180201	0.0927026	0.051912	0.135727	0.0600952	0.0239126	0.144269	0.0484882	0.00292655	0.0632045	0.128977	0.624101	0.49411	0.139998	0.0763989	0.0379123	1	0.366196	FALSE	FALSE
DNAJA4:Q8WW22:OID31130:v1	8	7	CAD	FALSE	EUROPEAN_ONLY	98.8909	1	TRUE	0.112514	0.0453773	0.0131561	0.10916	0.0397554	0.00603645	0.113985	0.0325795	0.000467552	0.105052	0.0934898	0.261151	0.917866	0.110837	0.0425663	0.00959625	1	0.329875	FALSE	FALSE
DNAJA4:Q8WW22:OID31130:v1	8	7	BMI	FALSE	EUROPEAN_ONLY	98.8909	1	TRUE	0.1683	0.0735787	0.0221756	0.140078	0.0568199	0.01369	0.145681	0.0444139	0.0010378	0.0669279	0.117885	0.570211	0.47079	0.142879	0.0651993	0.0179328	1	0.332753	FALSE	FALSE
DNAJA4:Q8WW22:OID31130:v1	8	7	CAD	TRUE	ALL	116.858	1	FALSE	0.0970703	0.0461294	0.0353522	0.0973044	0.0402223	0.0155561	0.0946163	0.0340919	0.00551459	0.1299	0.100142	0.194575	0.704775	0.0971873	0.0431759	0.0254541	1	0.518537	FALSE	FALSE
DNAJA4:Q8WW22:OID31130:v1	8	7	BMI	TRUE	ALL	116.858	1	FALSE	0.160287	0.0878629	0.0681095	0.139104	0.0584026	0.0172275	0.146424	0.0491139	0.00287019	0.0486935	0.138246	0.72467	0.446998	0.142764	0.0731327	0.0426685	1	0.423621	FALSE	FALSE
DNAJA4:Q8WW22:OID31130:v1	8	7	CAD	FALSE	ALL	128.782	1	FALSE	0.104927	0.0442859	0.0178207	0.100219	0.0395465	0.0112705	0.112251	0.0360185	0.00183028	0.0870053	0.106529	0.414083	0.79922	0.102573	0.0419162	0.0145456	1	0.423687	FALSE	FALSE
DNAJA4:Q8WW22:OID31130:v1	8	7	BMI	FALSE	ALL	128.782	1	FALSE	0.155769	0.07048	0.0270976	0.13618	0.0563771	0.0157126	0.145365	0.0437552	0.000893017	0.0629892	0.122939	0.608398	0.47191	0.140772	0.0634286	0.0214051	1	0.386336	FALSE	FALSE
DNAJA4:Q8WW22:OID31130:v1	8	7	CAD	TRUE	EUROPEAN_ONLY	87.2504	1	FALSE	0.105775	0.0488255	0.0302822	0.106252	0.0412644	0.0100267	0.0994962	0.0343812	0.00380473	0.125774	0.0917147	0.170262	0.755326	0.106013	0.045045	0.0201545	1	0.483349	FALSE	FALSE
DNAJA4:Q8WW22:OID31130:v1	8	7	BMI	TRUE	EUROPEAN_ONLY	87.2504	1	FALSE	0.180201	0.0927026	0.051912	0.135727	0.0600952	0.0239126	0.144269	0.0484882	0.00292655	0.0632045	0.128977	0.624101	0.49411	0.139998	0.0763989	0.0379123	1	0.406789	FALSE	FALSE
DNAJA4:Q8WW22:OID31130:v1	8	7	CAD	FALSE	EUROPEAN_ONLY	98.8909	1	FALSE	0.112514	0.0453773	0.0131561	0.10916	0.0397554	0.00603645	0.113985	0.0325795	0.000467552	0.105052	0.0934898	0.261151	0.917866	0.110837	0.0425663	0.00959625	1	0.322434	FALSE	FALSE
DNAJA4:Q8WW22:OID31130:v1	8	7	BMI	FALSE	EUROPEAN_ONLY	98.8909	1	FALSE	0.1683	0.0735787	0.0221756	0.140078	0.0568199	0.01369	0.145681	0.0444139	0.0010378	0.0669279	0.117885	0.570211	0.47079	0.142879	0.0651993	0.0179328	1	0.354437	FALSE	FALSE
DNAJB14:Q8TBM8:OID31434:v1	3	0	CAD	FALSE	ALL	58.8169	1	TRUE	0.304639	0.142563	0.0326081	0.102876	0.0776444	0.185181	0.123152	0.0654825	0.0600151	-0.592773	0.282968	0.0361849	0.00799721	0.113014	0.110103	0.0481	1	0.643442	FALSE	FALSE
DNAJB14:Q8TBM8:OID31434:v1	3	0	CAD	FALSE	EUROPEAN_ONLY	47.472	1	TRUE	0.303747	0.125776	0.015736	0.138415	0.0762061	0.0693205	0.136418	0.0628796	0.0300443	-0.612911	0.303784	0.0436341	0.0108387	0.137416	0.100991	0.0368392	1	0.582905	FALSE	FALSE
DNAJB14:Q8TBM8:OID31434:v1	3	0	CAD	FALSE	ALL	58.8169	1	FALSE	0.304639	0.142563	0.0326081	0.102876	0.0776444	0.185181	0.123152	0.0654825	0.0600151	-0.592773	0.282968	0.0361849	0.00799721	0.113014	0.110103	0.0481	1	0.629061	FALSE	FALSE
DNAJB14:Q8TBM8:OID31434:v1	3	0	CAD	FALSE	EUROPEAN_ONLY	47.472	1	FALSE	0.303747	0.125776	0.015736	0.138415	0.0762061	0.0693205	0.136418	0.0628796	0.0300443	-0.612911	0.303784	0.0436341	0.0108387	0.137416	0.100991	0.0368392	1	0.589427	FALSE	FALSE
DNER:Q8NFT8:OID20712:v1	21	8	BMI	TRUE	ALL	421.888	1	TRUE	-0.12845	0.0531106	0.0155831	-0.21439	0.0356115	1.74158e-09	-0.187476	0.0545981	0.00059529	-0.359519	0.124673	0.00393043	0.131634	-0.200933	0.0538544	0.00226286	1	0.0967336	FALSE	FALSE
DNER:Q8NFT8:OID20712:v1	21	8	BMI	FALSE	ALL	120.618	1	TRUE	-0.0785615	0.0550879	0.153836	-0.216435	0.0358954	1.64356e-09	-0.149089	0.0475742	0.00172543	-0.297669	0.0670868	9.11935e-06	0.00509908	-0.182762	0.051331	0.000867275	1	0.0695208	FALSE	FALSE
DNER:Q8NFT8:OID20712:v1	21	8	BMI	TRUE	EUROPEAN_ONLY	307.584	1	TRUE	-0.108597	0.0513185	0.0343331	-0.193639	0.0368781	1.51446e-07	-0.178672	0.0542963	0.000999403	-0.374388	0.128901	0.00367886	0.100992	-0.186156	0.0528074	0.00233913	1	0.100344	FALSE	FALSE
DNER:Q8NFT8:OID20712:v1	21	8	BMI	FALSE	EUROPEAN_ONLY	84.8692	1	TRUE	-0.0780067	0.050156	0.119879	-0.162751	0.0369017	1.03189e-05	-0.134759	0.0458822	0.0033134	-0.297313	0.067162	9.56407e-06	0.00298531	-0.148755	0.0480191	0.00166186	1	0.123347	FALSE	FALSE
DNER:Q8NFT8:OID20712:v1	21	8	BMI	TRUE	ALL	421.888	1	FALSE	-0.12845	0.0531106	0.0155831	-0.21439	0.0356115	1.74158e-09	-0.187476	0.0545981	0.00059529	-0.359519	0.124673	0.00393043	0.131634	-0.200933	0.0538544	0.00226286	1	0.0964035	FALSE	FALSE
DNER:Q8NFT8:OID20712:v1	21	8	BMI	FALSE	ALL	120.618	1	FALSE	-0.0785615	0.0550879	0.153836	-0.216435	0.0358954	1.64356e-09	-0.149089	0.0475742	0.00172543	-0.297669	0.0670868	9.11935e-06	0.00509908	-0.182762	0.051331	0.000867275	1	0.0728511	FALSE	FALSE
DNER:Q8NFT8:OID20712:v1	21	8	BMI	TRUE	EUROPEAN_ONLY	307.584	1	FALSE	-0.108597	0.0513185	0.0343331	-0.193639	0.0368781	1.51446e-07	-0.178672	0.0542963	0.000999403	-0.374388	0.128901	0.00367886	0.100992	-0.186156	0.0528074	0.00233913	1	0.106908	FALSE	FALSE
DNER:Q8NFT8:OID20712:v1	21	8	BMI	FALSE	EUROPEAN_ONLY	84.8692	1	FALSE	-0.0780067	0.050156	0.119879	-0.162751	0.0369017	1.03189e-05	-0.134759	0.0458822	0.0033134	-0.297313	0.067162	9.56407e-06	0.00298531	-0.148755	0.0480191	0.00166186	1	0.111677	FALSE	FALSE
DNM1:Q05193:OID31458:v1	9	7	BMI	TRUE	ALL	453.583	1	TRUE	-0.112116	0.0519307	0.0308543	-0.114555	0.0370525	0.00199024	-0.0835227	0.0435557	0.0551606	0.113832	0.115122	0.322766	0.0701714	-0.0978192	0.0477432	0.0430075	1	0.398536	FALSE	FALSE
DNM1:Q05193:OID31458:v1	9	7	BMI	FALSE	ALL	346.151	1	TRUE	-0.137076	0.0481526	0.00441748	-0.12501	0.0366085	0.000638309	-0.10967	0.0550974	0.0465392	0.100567	0.0602866	0.095285	3.97152e-05	-0.11734	0.051625	0.0254783	1	0.403958	FALSE	FALSE
DNM1:Q05193:OID31458:v1	9	7	BMI	FALSE	EUROPEAN_ONLY	261.823	1	TRUE	-0.133184	0.0468084	0.00443688	-0.100606	0.0351371	0.00419325	-0.106988	0.0544001	0.0492198	0.10203	0.056509	0.0709868	1.23547e-05	-0.103797	0.0506043	0.0268283	1	0.409292	FALSE	FALSE
DNM1:Q05193:OID31458:v1	10	8	BMI	TRUE	ALL	399.867	0.875	FALSE	-0.124596	0.0447715	0.005387	-0.114996	0.0368016	0.00177955	-0.0863021	0.0462025	0.0617747	0.146	0.107081	0.172739	0.0210976	-0.100649	0.045487	0.0335808	1	0.398765	FALSE	FALSE
DNM1:Q05193:OID31458:v1	10	8	BMI	FALSE	ALL	264.051	0.9	FALSE	-0.139677	0.0466882	0.00277426	-0.125452	0.0376508	0.000862316	-0.112261	0.0552877	0.0423075	0.108229	0.0606328	0.074262	1.7504e-05	-0.118856	0.0509879	0.0225409	1	0.391745	FALSE	FALSE
DNM1:Q05193:OID31458:v1	10	8	BMI	TRUE	EUROPEAN_ONLY	303.416	0.875	FALSE	-0.112126	0.0431411	0.00934844	-0.0937473	0.0354033	0.00809732	-0.0848112	0.0442593	0.0553355	0.151983	0.100144	0.129102	0.0121358	-0.0892792	0.0437002	0.032342	1	0.400307	FALSE	FALSE
DNM1:Q05193:OID31458:v1	10	8	BMI	FALSE	EUROPEAN_ONLY	190.25	0.9	FALSE	-0.134696	0.0458675	0.00331793	-0.101061	0.0362793	0.00534238	-0.109748	0.054073	0.0423941	0.108045	0.0564399	0.0555765	4.93601e-06	-0.105404	0.0499703	0.0238683	1	0.404356	FALSE	FALSE
DNPEP:Q9ULA0:OID31118:v1	15	3	BMI	FALSE	ALL	73.5943	0.866667	FALSE	-0.0695355	0.0618774	0.261114	-0.0992025	0.054104	0.0667204	-0.0991231	0.0397424	0.0126264	-0.145745	0.0622178	0.0191549	0.330095	-0.0991628	0.0579907	0.0429377	1	0.565767	FALSE	FALSE
DNPEP:Q9ULA0:OID31118:v1	15	3	BMI	FALSE	EUROPEAN_ONLY	57.0768	0.866667	FALSE	-0.0599764	0.058554	0.305697	-0.0920966	0.0523584	0.0785837	-0.0916341	0.0385922	0.0175764	-0.152965	0.0612323	0.012486	0.19702	-0.0918653	0.0554562	0.0480801	1	0.562541	FALSE	FALSE
DPEP1:P16444:OID20897:v1	23	9	NASH_AST_ALT	TRUE	ALL	4265.39	1	TRUE	0.0226308	0.0125593	0.07156	0.0250556	0.0102106	0.0141328	0.0237339	0.0104278	0.022845	0.0231119	0.0371407	0.533758	0.985992	0.0234229	0.0114936	0.0472025	1	0.874197	FALSE	FALSE
DPEP1:P16444:OID20897:v1	23	9	BMI	TRUE	ALL	4265.39	1	TRUE	0.0429264	0.0116984	0.000243102	0.0395051	0.00830423	1.96274e-06	0.0429002	0.0143699	0.00283182	-0.0304518	0.0420542	0.468999	0.0674383	0.0412026	0.0130341	0.00153746	1	0.0791507	FALSE	FALSE
DPEP1:P16444:OID20897:v1	23	9	NASH_AST_ALT	FALSE	ALL	138.04	1	TRUE	0.0925317	0.0350205	0.00823658	0.0256671	0.0103505	0.0131457	0.0281206	0.00923464	0.0023259	0.0153616	0.0129839	0.236762	0.170317	0.0268938	0.0116672	0.0106912	1	0.561625	FALSE	FALSE
DPEP1:P16444:OID20897:v1	23	9	BMI	FALSE	ALL	138.04	1	TRUE	0.0738275	0.0296594	0.0128039	0.0397513	0.0084156	2.31788e-06	0.0444607	0.0113551	9.02188e-05	0.0243348	0.0154902	0.116187	0.0697517	0.042106	0.0134226	0.00644705	1	0.195756	FALSE	FALSE
DPEP1:P16444:OID20897:v1	23	9	insulin	FALSE	ALL	105.037	1	TRUE	0.0112268	0.069404	0.871494	0.0410608	0.0216593	0.0579916	0.0425322	0.0185507	0.0218619	0.0634593	0.0264708	0.0165149	0.270001	0.0417965	0.024065	0.0399268	1	0.882358	FALSE	FALSE
DPEP1:P16444:OID20897:v1	23	9	BMI	TRUE	EUROPEAN_ONLY	2846.28	1	TRUE	0.0406911	0.0124864	0.00111868	0.0362098	0.00842739	1.73378e-05	0.0425696	0.0136241	0.00178059	-0.0236205	0.0423329	0.576865	0.102016	0.0384504	0.0130552	0.00144964	1	0.0846336	FALSE	FALSE
DPEP1:P16444:OID20897:v1	23	9	NASH_AST_ALT	FALSE	EUROPEAN_ONLY	105.037	1	TRUE	0.100844	0.0353356	0.00431879	0.0205169	0.0104563	0.0497437	0.0274491	0.00900094	0.00229162	0.0158529	0.0127582	0.214027	0.205549	0.023983	0.0116072	0.0270313	1	0.789659	FALSE	FALSE
DPEP1:P16444:OID20897:v1	23	9	BMI	FALSE	EUROPEAN_ONLY	105.037	1	TRUE	0.0717112	0.0321352	0.025645	0.0365322	0.00860367	2.17508e-05	0.044327	0.0108625	4.48944e-05	0.0242334	0.0147517	0.100434	0.0577168	0.0404296	0.0128071	0.012845	1	0.292515	FALSE	FALSE
DPEP1:P16444:OID20897:v1	23	9	insulin	FALSE	EUROPEAN_ONLY	105.037	1	TRUE	0.0100372	0.0675569	0.88189	0.0406936	0.0213284	0.0563974	0.0417679	0.0182387	0.0220171	0.062528	0.0260775	0.0164949	0.26769	0.0412308	0.0237029	0.0392072	1	0.885964	FALSE	FALSE
DPEP1:P16444:OID20897:v1	23	9	NASH_AST_ALT	TRUE	ALL	4265.39	1	FALSE	0.0226308	0.0125593	0.07156	0.0250556	0.0102106	0.0141328	0.0237339	0.0104278	0.022845	0.0231119	0.0371407	0.533758	0.985992	0.0234229	0.0114936	0.0472025	1	0.877878	FALSE	FALSE
DPEP1:P16444:OID20897:v1	23	9	BMI	TRUE	ALL	4265.39	1	FALSE	0.0429264	0.0116984	0.000243102	0.0395051	0.00830423	1.96274e-06	0.0429002	0.0143699	0.00283182	-0.0304518	0.0420542	0.468999	0.0674383	0.0412026	0.0130341	0.00153746	1	0.0783006	FALSE	FALSE
DPEP1:P16444:OID20897:v1	23	9	NASH_AST_ALT	FALSE	ALL	138.04	1	FALSE	0.0925317	0.0350205	0.00823658	0.0256671	0.0103505	0.0131457	0.0281206	0.00923464	0.0023259	0.0153616	0.0129839	0.236762	0.170317	0.0268938	0.0116672	0.0106912	1	0.598705	FALSE	FALSE
DPEP1:P16444:OID20897:v1	23	9	BMI	FALSE	ALL	138.04	1	FALSE	0.0738275	0.0296594	0.0128039	0.0397513	0.0084156	2.31788e-06	0.0444607	0.0113551	9.02188e-05	0.0243348	0.0154902	0.116187	0.0697517	0.042106	0.0134226	0.00644705	1	0.199958	FALSE	FALSE
DPEP1:P16444:OID20897:v1	23	9	insulin	FALSE	ALL	105.037	1	FALSE	0.0112268	0.069404	0.871494	0.0410608	0.0216593	0.0579916	0.0425322	0.0185507	0.0218619	0.0634593	0.0264708	0.0165149	0.270001	0.0417965	0.024065	0.0399268	1	0.885913	FALSE	FALSE
DPEP1:P16444:OID20897:v1	23	9	BMI	TRUE	EUROPEAN_ONLY	2846.28	1	FALSE	0.0406911	0.0124864	0.00111868	0.0362098	0.00842739	1.73378e-05	0.0425696	0.0136241	0.00178059	-0.0236205	0.0423329	0.576865	0.102016	0.0384504	0.0130552	0.00144964	1	0.0875181	FALSE	FALSE
DPEP1:P16444:OID20897:v1	23	9	NASH_AST_ALT	FALSE	EUROPEAN_ONLY	105.037	1	FALSE	0.100844	0.0353356	0.00431879	0.0205169	0.0104563	0.0497437	0.0274491	0.00900094	0.00229162	0.0158529	0.0127582	0.214027	0.205549	0.023983	0.0116072	0.0270313	1	0.76396	FALSE	FALSE
DPEP1:P16444:OID20897:v1	23	9	BMI	FALSE	EUROPEAN_ONLY	105.037	1	FALSE	0.0717112	0.0321352	0.025645	0.0365322	0.00860367	2.17508e-05	0.044327	0.0108625	4.48944e-05	0.0242334	0.0147517	0.100434	0.0577168	0.0404296	0.0128071	0.012845	1	0.287727	FALSE	FALSE
DPEP1:P16444:OID20897:v1	23	9	insulin	FALSE	EUROPEAN_ONLY	105.037	1	FALSE	0.0100372	0.0675569	0.88189	0.0406936	0.0213284	0.0563974	0.0417679	0.0182387	0.0220171	0.062528	0.0260775	0.0164949	0.26769	0.0412308	0.0237029	0.0392072	1	0.885787	FALSE	FALSE
DPEP2:Q9H4A9:OID21305:v1	13	8	insulin	TRUE	ALL	115.361	1	TRUE	0.232361	0.124747	0.0625109	0.225879	0.0894772	0.0115886	0.22218	0.0779661	0.00437612	0.172509	0.0873161	0.0481904	0.206402	0.224029	0.0883966	0.0298895	1	0.905096	FALSE	FALSE
DPEP2:Q9H4A9:OID21305:v1	13	8	insulin	TRUE	EUROPEAN_ONLY	115.361	1	TRUE	0.213646	0.114553	0.0621757	0.207293	0.0838915	0.013475	0.207123	0.072369	0.00420919	0.160257	0.0825719	0.0522805	0.238508	0.207208	0.0832317	0.0328777	1	0.903726	FALSE	FALSE
DPEP2:Q9H4A9:OID21305:v1	14	8	insulin	TRUE	ALL	115.361	1	FALSE	0.232361	0.124747	0.0625109	0.225879	0.0894772	0.0115886	0.22218	0.0779661	0.00437612	0.172509	0.0873161	0.0481904	0.206402	0.224029	0.0883966	0.0298895	1	0.907906	FALSE	FALSE
DPEP2:Q9H4A9:OID21305:v1	14	8	insulin	TRUE	EUROPEAN_ONLY	115.361	1	FALSE	0.213646	0.114553	0.0621757	0.207293	0.0838915	0.013475	0.207123	0.072369	0.00420919	0.160257	0.0825719	0.0522805	0.238508	0.207208	0.0832317	0.0328777	1	0.900282	FALSE	FALSE
DPP6:P42658:OID21354:v1	16	3	BMI	TRUE	ALL	412.665	1	TRUE	0.118727	0.0670769	0.0767261	0.137518	0.038102	0.000307126	0.137632	0.0368378	0.000186855	0.140331	0.0718763	0.0508906	0.963252	0.137575	0.0525895	0.0255989	1	0.341136	FALSE	FALSE
DPP6:P42658:OID21354:v1	16	3	BMI	TRUE	ALL	412.665	1	FALSE	0.118727	0.0670769	0.0767261	0.137518	0.038102	0.000307126	0.137632	0.0368378	0.000186855	0.140331	0.0718763	0.0508906	0.963252	0.137575	0.0525895	0.0255989	1	0.376293	FALSE	FALSE
DPY30:Q9C005:OID21410:v1	3	1	CAD	FALSE	ALL	63.1754	1	TRUE	0.523089	0.167224	0.00175956	0.401431	0.14058	0.00429655	0.439963	0.0818292	7.59027e-08	-0.892577	0.530268	0.0923255	0.0065816	0.420697	0.153902	0.00302806	1	0.178477	FALSE	TRUE
DPY30:Q9C005:OID21410:v1	3	1	CKD	FALSE	EUROPEAN_ONLY	51.2525	1	TRUE	0.482792	0.206805	0.0195681	0.421413	0.192087	0.0282454	0.274269	0.144824	0.0582505	-0.464538	0.418409	0.266892	0.0598233	0.347841	0.199446	0.043248	1	0.859709	FALSE	FALSE
DPY30:Q9C005:OID21410:v1	3	1	CAD	FALSE	EUROPEAN_ONLY	51.2525	1	TRUE	0.44192	0.155136	0.00439136	0.376632	0.139491	0.00693279	0.424431	0.0775892	4.49441e-08	-0.917981	0.526384	0.0811703	0.00656305	0.400532	0.147313	0.00566207	1	0.244462	FALSE	TRUE
DPY30:Q9C005:OID21410:v1	3	1	CAD	FALSE	ALL	63.1754	1	FALSE	0.523089	0.167224	0.00175956	0.401431	0.14058	0.00429655	0.439963	0.0818292	7.59027e-08	-0.892577	0.530268	0.0923255	0.0065816	0.420697	0.153902	0.00302806	1	0.184987	FALSE	TRUE
DPY30:Q9C005:OID21410:v1	3	1	CKD	FALSE	EUROPEAN_ONLY	51.2525	1	FALSE	0.482792	0.206805	0.0195681	0.421413	0.192087	0.0282454	0.274269	0.144824	0.0582505	-0.464538	0.418409	0.266892	0.0598233	0.347841	0.199446	0.043248	1	0.866172	FALSE	FALSE
DPY30:Q9C005:OID21410:v1	3	1	CAD	FALSE	EUROPEAN_ONLY	51.2525	1	FALSE	0.44192	0.155136	0.00439136	0.376632	0.139491	0.00693279	0.424431	0.0775892	4.49441e-08	-0.917981	0.526384	0.0811703	0.00656305	0.400532	0.147313	0.00566207	1	0.237807	FALSE	TRUE
DRAXIN:Q8NBI3:OID20917:v1	40	16	BMI	TRUE	ALL	707.643	1	TRUE	0.0428869	0.0218101	0.0492551	0.0471211	0.018695	0.0117182	0.029544	0.0143569	0.0396066	0.0832371	0.0302555	0.00593883	0.0437899	0.045004	0.0202526	0.0256624	1	0.341136	FALSE	FALSE
DRAXIN:Q8NBI3:OID20917:v1	40	16	BMI	TRUE	EUROPEAN_ONLY	522.729	1	TRUE	0.03994	0.0208148	0.0550067	0.0427835	0.0183921	0.0200083	0.0299324	0.014155	0.0344626	0.0806394	0.0302206	0.00762215	0.0575509	0.0413617	0.0196034	0.0272355	1	0.322409	FALSE	FALSE
DRAXIN:Q8NBI3:OID20917:v1	42	18	BMI	TRUE	ALL	445.855	0.888889	FALSE	0.0471894	0.0230075	0.0402632	0.0471214	0.0184952	0.0108418	0.0297412	0.0143552	0.0382841	0.053881	0.0257472	0.0363763	0.258726	0.0471554	0.0207514	0.0373302	1	0.409045	FALSE	FALSE
DRAXIN:Q8NBI3:OID20917:v1	42	18	BMI	TRUE	EUROPEAN_ONLY	327.959	0.888889	FALSE	0.0425787	0.0219473	0.0523741	0.0427901	0.0182268	0.018892	0.0301947	0.0141511	0.032864	0.0531961	0.0255525	0.0373575	0.279659	0.0426844	0.020087	0.0351108	1	0.403774	FALSE	FALSE
DUSP29:Q68J44:OID30935:v1	3	2	BMI	FALSE	ALL	208.551	1	TRUE	-0.254693	0.0731737	0.000500173	-0.263444	0.0624296	2.44453e-05	-0.258547	0.0585621	1.01047e-05	-0.306199	0.169764	0.0712828	0.764901	-0.260996	0.0678016	0.000262309	1	0.040436	FALSE	FALSE
DUSP29:Q68J44:OID30935:v1	3	2	BMI	FALSE	EUROPEAN_ONLY	142.542	1	TRUE	-0.269182	0.0721844	0.000192167	-0.273534	0.0618476	9.74669e-06	-0.270362	0.0573987	2.47421e-06	-0.323101	0.160889	0.0446198	0.725673	-0.271948	0.067016	0.000100957	1	0.0252897	FALSE	FALSE
DUSP29:Q68J44:OID30935:v1	3	2	BMI	FALSE	ALL	208.551	1	FALSE	-0.254693	0.0731737	0.000500173	-0.263444	0.0624296	2.44453e-05	-0.258547	0.0585621	1.01047e-05	-0.306199	0.169764	0.0712828	0.764901	-0.260996	0.0678016	0.000262309	1	0.044068	FALSE	FALSE
DUSP29:Q68J44:OID30935:v1	3	2	BMI	FALSE	EUROPEAN_ONLY	142.542	1	FALSE	-0.269182	0.0721844	0.000192167	-0.273534	0.0618476	9.74669e-06	-0.270362	0.0573987	2.47421e-06	-0.323101	0.160889	0.0446198	0.725673	-0.271948	0.067016	0.000100957	1	0.0290756	FALSE	FALSE
DXO:O77932:OID31080:v1	7	5	insulin	FALSE	EUROPEAN_ONLY	72.823	1	TRUE	-0.319983	0.130361	0.0141047	-0.319938	0.064147	6.11443e-07	-0.375982	0.207824	0.070429	-0.276165	0.250468	0.270203	0.437014	-0.31996	0.169092	0.0422668	1	0.885964	FALSE	FALSE
DXO:O77932:OID31080:v1	7	5	insulin	FALSE	EUROPEAN_ONLY	72.823	1	FALSE	-0.319983	0.130361	0.0141047	-0.319938	0.064147	6.11443e-07	-0.375982	0.207824	0.070429	-0.276165	0.250468	0.270203	0.437014	-0.31996	0.169092	0.0422668	1	0.885787	FALSE	FALSE
DYNLT1:P63172:OID30925:v1	18	2	CKD	FALSE	ALL	155.263	1	TRUE	0.0708075	0.0363891	0.0516734	0.0463629	0.0184988	0.0122014	0.0479656	0.0146457	0.00105637	0.0615333	0.0187716	0.00104547	0.247898	0.0547494	0.0186352	0.00662891	1	0.79279	FALSE	FALSE
DYNLT1:P63172:OID30925:v1	18	2	CKD	FALSE	EUROPEAN_ONLY	125.05	1	TRUE	0.0877888	0.0349812	0.0120867	0.0552294	0.0185424	0.00289617	0.0523827	0.0150361	0.00049434	0.0675391	0.0191347	0.00041609	0.211679	0.0613842	0.0188385	0.00169525	1	0.495169	FALSE	FALSE
DYNLT1:P63172:OID30925:v1	19	2	CKD	FALSE	ALL	153.824	0.947368	FALSE	0.0817235	0.0390394	0.0363169	0.0463679	0.0182867	0.0112251	0.0480492	0.0146449	0.00103457	0.0608644	0.018744	0.00116571	0.273334	0.0544568	0.0185153	0.00619543	1	0.797537	FALSE	FALSE
DYNLT1:P63172:OID30925:v1	19	2	CKD	FALSE	EUROPEAN_ONLY	111.281	0.947368	FALSE	0.0971996	0.0373376	0.0092342	0.0552308	0.0183951	0.00267797	0.0524215	0.0147565	0.000381688	0.0668199	0.0190495	0.000452008	0.232014	0.0610254	0.0187223	0.00156499	1	0.525836	FALSE	FALSE
DYNLT3:P51808:OID31415:v1	4	0	CKD	FALSE	EUROPEAN_ONLY	322.559	1	TRUE	0.0837543	0.0606835	0.16753	0.124045	0.0477831	0.00943128	0.118005	0.0423492	0.00532837	0.166383	0.0895634	0.0632094	0.534587	0.121025	0.0542333	0.0363204	1	0.859709	FALSE	FALSE
DYNLT3:P51808:OID31415:v1	4	0	CKD	FALSE	EUROPEAN_ONLY	322.559	1	FALSE	0.0837543	0.0606835	0.16753	0.124045	0.0477831	0.00943128	0.118005	0.0423492	0.00532837	0.166383	0.0895634	0.0632094	0.534587	0.121025	0.0542333	0.0363204	1	0.866172	FALSE	FALSE
EBI3_IL27:Q14213_Q8NEV9:OID21389:v1	32	4	NASH_AST_ALT	TRUE	ALL	1123.16	1	TRUE	-0.0836825	0.0474948	0.0780816	-0.0737454	0.0298344	0.0134427	-0.073106	0.0292323	0.012389	-0.0656531	0.052112	0.207725	0.862842	-0.0734257	0.0386646	0.0457621	1	0.874197	FALSE	FALSE
ECE1:P42892:OID20891:v1	12	3	insulin	FALSE	ALL	72.9831	1	TRUE	0.123586	0.121076	0.30738	0.22947	0.0759366	0.0025122	0.199852	0.0639729	0.00178402	0.172937	0.0881413	0.049757	0.650884	0.186395	0.082039	0.0261346	1	0.882358	FALSE	FALSE
ECE1:P42892:OID20891:v1	12	3	insulin	FALSE	EUROPEAN_ONLY	72.9831	1	TRUE	0.123161	0.116291	0.289568	0.230088	0.0741722	0.00192165	0.195941	0.0619855	0.00157191	0.17344	0.0857772	0.0431778	0.701978	0.18469	0.0799747	0.0225497	1	0.885964	FALSE	FALSE
ECE1:P42892:OID20891:v1	12	3	insulin	FALSE	ALL	65.632	1	FALSE	0.1601	0.121688	0.188288	0.229632	0.0758155	0.00245503	0.200874	0.0639098	0.0016718	0.170292	0.085988	0.0476561	0.595011	0.185583	0.0809017	0.0250556	1	0.885913	FALSE	FALSE
ECE1:P42892:OID20891:v1	12	3	insulin	FALSE	EUROPEAN_ONLY	65.632	1	FALSE	0.165804	0.114401	0.147245	0.230399	0.0741854	0.00189814	0.197151	0.0618058	0.00142344	0.17215	0.0848006	0.0423508	0.666758	0.184651	0.079493	0.0221245	1	0.885787	FALSE	FALSE
ECHS1:P30084:OID30239:v1	3	2	BMI	FALSE	ALL	420.286	1	TRUE	0.139259	0.0606233	0.0216119	0.10666	0.0397178	0.00724312	0.118635	0.0387096	0.0021786	0.038934	0.0587698	0.507661	0.071491	0.112648	0.0492438	0.0144275	1	0.299846	FALSE	FALSE
ECHS1:P30084:OID30239:v1	3	2	BMI	FALSE	EUROPEAN_ONLY	260.249	1	TRUE	0.181017	0.0652889	0.00556183	0.141219	0.0418014	0.00072928	0.153196	0.0403614	0.000147283	0.0721873	0.0619781	0.244131	0.0850104	0.147207	0.0518897	0.00314555	1	0.135412	FALSE	FALSE
ECHS1:P30084:OID30239:v1	3	2	BMI	FALSE	ALL	420.286	1	FALSE	0.139259	0.0606233	0.0216119	0.10666	0.0397178	0.00724312	0.118635	0.0387096	0.0021786	0.038934	0.0587698	0.507661	0.071491	0.112648	0.0492438	0.0144275	1	0.304784	FALSE	FALSE
ECHS1:P30084:OID30239:v1	3	2	BMI	FALSE	EUROPEAN_ONLY	260.249	1	FALSE	0.181017	0.0652889	0.00556183	0.141219	0.0418014	0.00072928	0.153196	0.0403614	0.000147283	0.0721873	0.0619781	0.244131	0.0850104	0.147207	0.0518897	0.00314555	1	0.136223	FALSE	FALSE
EFCAB2:Q5VUJ9:OID31313:v1	5	2	CKD	FALSE	ALL	275.437	1	TRUE	0.0174382	0.0703183	0.804143	-0.0744812	0.0263628	0.00472444	-0.0690248	0.0245533	0.00493532	-0.108711	0.0411396	0.00822964	0.22925	-0.071753	0.0337512	0.00658248	1	0.79279	FALSE	FALSE
EFCAB2:Q5VUJ9:OID31313:v1	5	2	CKD	FALSE	EUROPEAN_ONLY	199.519	1	TRUE	0.0528709	0.0755816	0.484226	-0.0745022	0.0274503	0.0066461	-0.0674251	0.0249016	0.00677585	-0.118774	0.0429747	0.00571308	0.142629	-0.0709636	0.0352125	0.00671097	1	0.726503	FALSE	FALSE
EFCAB2:Q5VUJ9:OID31313:v1	6	3	CKD	TRUE	ALL	3216.22	0.666667	FALSE	-0.0845159	0.0364909	0.0205539	-0.0753928	0.0252623	0.0028413	-0.0755348	0.0252043	0.0027274	0.133029	0.264602	0.61514	0.428468	-0.0754638	0.0308766	0.0116976	1	0.847609	FALSE	FALSE
EFCAB2:Q5VUJ9:OID31313:v1	6	3	CKD	FALSE	ALL	174.848	0.833333	FALSE	-0.0250763	0.079395	0.752123	-0.0744823	0.0264909	0.00492925	-0.0691609	0.0245526	0.00484972	-0.106178	0.0410281	0.00965569	0.260109	-0.0718216	0.0337595	0.00729247	1	0.797537	FALSE	FALSE
EFCAB2:Q5VUJ9:OID31313:v1	6	3	CKD	TRUE	EUROPEAN_ONLY	2184.06	0.666667	FALSE	-0.0931432	0.0390326	0.017019	-0.0764659	0.0257695	0.00300424	-0.0766571	0.0256741	0.00282859	0.143339	0.281235	0.610278	0.432143	-0.0765615	0.032401	0.0100116	1	0.784936	FALSE	FALSE
EFCAB2:Q5VUJ9:OID31313:v1	6	3	CKD	FALSE	EUROPEAN_ONLY	132.013	0.833333	FALSE	-0.00462655	0.0779361	0.952663	-0.0745066	0.0272129	0.00618291	-0.0676104	0.0248999	0.00662177	-0.116383	0.0428641	0.00662442	0.162148	-0.0710585	0.0350385	0.00662309	1	0.741787	FALSE	FALSE
EFEMP1:Q12805:OID20414:v1	5	2	BMI	FALSE	ALL	98.8964	1	TRUE	0.141583	0.0609768	0.020237	0.161108	0.046572	0.000541537	0.194113	0.105928	0.066879	-0.00549661	0.186824	0.976529	0.207851	0.151346	0.0834526	0.043558	1	0.555595	FALSE	TRUE
EFEMP1:Q12805:OID20414:v1	5	2	BMI	FALSE	EUROPEAN_ONLY	70.0746	1	TRUE	0.14246	0.0573739	0.0130275	0.152182	0.0434623	0.000462698	0.175881	0.0968116	0.0692573	-0.00186644	0.156349	0.990475	0.16987	0.147321	0.0770928	0.0411424	1	0.528812	FALSE	TRUE
EFEMP1:Q12805:OID20414:v1	5	2	BMI	FALSE	ALL	98.8964	1	FALSE	0.141583	0.0609768	0.020237	0.161108	0.046572	0.000541537	0.194113	0.105928	0.066879	-0.00549661	0.186824	0.976529	0.207851	0.151346	0.0834526	0.043558	1	0.570214	FALSE	TRUE
EFEMP1:Q12805:OID20414:v1	5	2	BMI	FALSE	EUROPEAN_ONLY	70.0746	1	FALSE	0.14246	0.0573739	0.0130275	0.152182	0.0434623	0.000462698	0.175881	0.0968116	0.0692573	-0.00186644	0.156349	0.990475	0.16987	0.147321	0.0770928	0.0411424	1	0.518038	FALSE	TRUE
EFNA1:P20827:OID21125:v1	5	1	BMI	FALSE	ALL	83.7081	1	TRUE	-0.363992	0.134412	0.00676847	0.104213	0.0337292	0.00200367	0.0960618	0.084565	0.255977	0.203885	0.116997	0.0813948	0.21078	0.100137	0.100781	0.0440817	1	0.555595	FALSE	FALSE
EFNA1:P20827:OID21125:v1	6	2	BMI	FALSE	ALL	71.8578	0.833333	FALSE	-0.392275	0.168149	0.019653	0.104185	0.0332919	0.00175136	0.0955249	0.082912	0.24927	0.216974	0.0996893	0.0295178	0.0857096	0.0998551	0.0913006	0.0245854	1	0.409621	FALSE	FALSE
EFNA1:P20827:OID21125:v1	6	2	BMI	FALSE	EUROPEAN_ONLY	59.5608	0.833333	FALSE	-0.368915	0.158114	0.0196366	0.0994421	0.0320212	0.00189952	0.0871132	0.0796511	0.274093	0.200834	0.102395	0.0498351	0.124922	0.0932776	0.0910228	0.0347359	1	0.489703	FALSE	FALSE
EGFL7:Q9UHF1:OID21252:v1	30	6	BMI	FALSE	ALL	79.6489	1	TRUE	0.116717	0.0476776	0.0143632	0.0944177	0.0393579	0.0164422	0.0291055	0.0517802	0.574049	0.187807	0.0859866	0.0289521	0.0253513	0.105567	0.0497289	0.0226971	1	0.378824	FALSE	FALSE
EGFL7:Q9UHF1:OID21252:v1	30	6	NASH_AST_ALT	TRUE	EUROPEAN_ONLY	146.727	1	TRUE	-0.166301	0.0625097	0.00780459	-0.131916	0.0586369	0.0244677	-0.132052	0.0662079	0.0460974	-0.0527732	0.13158	0.688366	0.477352	-0.131984	0.0643588	0.0352826	1	0.85663	FALSE	FALSE
EGFL7:Q9UHF1:OID21252:v1	33	7	NASH_AST_ALT	TRUE	EUROPEAN_ONLY	110.734	0.857143	FALSE	-0.195299	0.0757668	0.00994804	-0.132143	0.0593336	0.0259399	-0.134266	0.06182	0.0298639	-0.0602826	0.099826	0.545926	0.342673	-0.133204	0.0687934	0.0279019	1	0.875774	FALSE	FALSE
EIF2AK3:Q9NZJ5:OID30060:v1	4	2	BMI	FALSE	ALL	210.388	1	TRUE	0.145964	0.0657087	0.026325	0.145429	0.0635962	0.0222098	0.166693	0.0549816	0.00243096	0.0709741	0.133155	0.594021	0.429946	0.145697	0.0646524	0.0242674	1	0.395381	FALSE	FALSE
EIF2AK3:Q9NZJ5:OID30060:v1	4	2	BMI	FALSE	EUROPEAN_ONLY	149.547	1	TRUE	0.140944	0.0658029	0.0322005	0.140913	0.0631505	0.0256559	0.163922	0.0544746	0.0026198	0.0623385	0.131574	0.635649	0.396341	0.140928	0.0644767	0.0289282	1	0.429423	FALSE	FALSE
EIF2AK3:Q9NZJ5:OID30060:v1	4	2	BMI	FALSE	ALL	210.388	1	FALSE	0.145964	0.0657087	0.026325	0.145429	0.0635962	0.0222098	0.166693	0.0549816	0.00243096	0.0709741	0.133155	0.594021	0.429946	0.145697	0.0646524	0.0242674	1	0.409621	FALSE	FALSE
EIF2AK3:Q9NZJ5:OID30060:v1	4	2	BMI	FALSE	EUROPEAN_ONLY	149.547	1	FALSE	0.140944	0.0658029	0.0322005	0.140913	0.0631505	0.0256559	0.163922	0.0544746	0.0026198	0.0623385	0.131574	0.635649	0.396341	0.140928	0.0644767	0.0289282	1	0.452087	FALSE	FALSE
ELN:P15502:OID30301:v1	18	2	insulin	FALSE	ALL	65.3956	1	TRUE	0.495687	0.19784	0.012228	0.478003	0.187331	0.0107213	0.275627	0.125763	0.0284058	0.130706	0.25767	0.611973	0.519319	0.376815	0.192585	0.0203169	1	0.882358	FALSE	FALSE
ELN:P15502:OID30301:v1	18	2	insulin	FALSE	EUROPEAN_ONLY	65.3956	1	TRUE	0.478016	0.180073	0.00794091	0.425173	0.171693	0.0132733	0.25253	0.116134	0.0296695	0.10911	0.249126	0.661406	0.515019	0.338851	0.175883	0.0214714	1	0.885964	FALSE	FALSE
ELN:P15502:OID30301:v1	18	2	insulin	FALSE	ALL	65.3956	1	FALSE	0.495687	0.19784	0.012228	0.478003	0.187331	0.0107213	0.275627	0.125763	0.0284058	0.130706	0.25767	0.611973	0.519319	0.376815	0.192585	0.0203169	1	0.885913	FALSE	FALSE
ELN:P15502:OID30301:v1	18	2	insulin	FALSE	EUROPEAN_ONLY	65.3956	1	FALSE	0.478016	0.180073	0.00794091	0.425173	0.171693	0.0132733	0.25253	0.116134	0.0296695	0.10911	0.249126	0.661406	0.515019	0.338851	0.175883	0.0214714	1	0.885787	FALSE	FALSE
ENAH:Q8N8S7:OID20497:v1	3	2	BMI	FALSE	ALL	64.781	1	TRUE	-0.701139	0.194459	0.000311458	-0.351801	0.0909556	0.000109809	-0.345859	0.0792738	1.28387e-05	0.436817	0.23418	0.0621392	0.000382467	-0.34883	0.142708	0.000210633	1	0.0400714	FALSE	FALSE
ENAH:Q8N8S7:OID20497:v1	3	2	BMI	FALSE	EUROPEAN_ONLY	60.7305	1	TRUE	-0.658207	0.18865	0.000484746	-0.354046	0.0910074	0.000100119	-0.329132	0.0772649	2.04627e-05	0.468219	0.249157	0.0602157	0.000762301	-0.341589	0.139828	0.000292433	1	0.0488363	FALSE	FALSE
ENAH:Q8N8S7:OID20497:v1	3	2	BMI	FALSE	ALL	64.781	1	FALSE	-0.701139	0.194459	0.000311458	-0.351801	0.0909556	0.000109809	-0.345859	0.0792738	1.28387e-05	0.436817	0.23418	0.0621392	0.000382467	-0.34883	0.142708	0.000210633	1	0.0424637	FALSE	FALSE
ENAH:Q8N8S7:OID20497:v1	3	2	BMI	FALSE	EUROPEAN_ONLY	60.7305	1	FALSE	-0.658207	0.18865	0.000484746	-0.354046	0.0910074	0.000100119	-0.329132	0.0772649	2.04627e-05	0.468219	0.249157	0.0602157	0.000762301	-0.341589	0.139828	0.000292433	1	0.0453496	FALSE	FALSE
ENDOU:P21128:OID31498:v1	28	8	CAD	TRUE	ALL	554.849	1	TRUE	0.0493879	0.0264507	0.0618783	0.0544498	0.0207132	0.00856977	0.0478466	0.0232579	0.0396652	0.0875736	0.0364956	0.0164146	0.172998	0.0519189	0.0248543	0.0280399	1	0.507445	FALSE	FALSE
ENDOU:P21128:OID31498:v1	28	8	NASH_AST_ALT	TRUE	ALL	554.849	1	TRUE	-0.0806799	0.042733	0.0590258	-0.073796	0.0352147	0.0361173	-0.0778893	0.0297452	0.0088303	-0.0807257	0.0534196	0.130747	0.947023	-0.0792846	0.0389738	0.0475716	1	0.874197	FALSE	FALSE
ENDOU:P21128:OID31498:v1	28	8	CAD	FALSE	ALL	107.608	1	TRUE	0.0160898	0.0307964	0.601352	0.0559114	0.0202093	0.005664	0.0327199	0.0173064	0.058674	0.069132	0.0245064	0.00478781	0.0456699	0.0443157	0.0223578	0.032169	1	0.572832	FALSE	FALSE
ENDOU:P21128:OID31498:v1	28	8	NASH_AST_ALT	FALSE	ALL	107.608	1	TRUE	-0.00882697	0.0445762	0.84303	-0.071012	0.0349467	0.0421527	-0.0645893	0.0247651	0.00910532	-0.108823	0.0362232	0.00266257	0.100513	-0.0678007	0.0355849	0.025629	1	0.744356	FALSE	FALSE
ENDOU:P21128:OID31498:v1	28	8	CAD	TRUE	EUROPEAN_ONLY	373.97	1	TRUE	0.0503252	0.0272358	0.0646374	0.0611923	0.0211176	0.00375922	0.0506456	0.0241707	0.0361413	0.0912362	0.038588	0.018061	0.189981	0.055919	0.0257033	0.0271012	1	0.491744	FALSE	FALSE
ENDOU:P21128:OID31498:v1	28	8	NASH_AST_ALT	TRUE	EUROPEAN_ONLY	373.97	1	TRUE	-0.0825446	0.0424178	0.0516558	-0.0760784	0.0353941	0.0315977	-0.077481	0.0281207	0.00586387	-0.0896507	0.0497064	0.0712936	0.760393	-0.0800128	0.0389059	0.0416267	1	0.85663	FALSE	FALSE
ENDOU:P21128:OID31498:v1	28	8	CAD	FALSE	EUROPEAN_ONLY	66.9795	1	TRUE	0.0164947	0.0298356	0.580364	0.0615427	0.0203474	0.00248967	0.0346084	0.0173411	0.0459623	0.0681045	0.0251856	0.00684878	0.07607	0.0480756	0.0227665	0.0264055	1	0.523905	FALSE	FALSE
ENDOU:P21128:OID31498:v1	28	8	NASH_AST_ALT	FALSE	EUROPEAN_ONLY	66.9795	1	TRUE	-0.0147251	0.0429737	0.731859	-0.0706838	0.035004	0.0434552	-0.0654169	0.0240978	0.00663466	-0.103182	0.0364182	0.00460772	0.166646	-0.0680504	0.0357111	0.0250449	1	0.764378	FALSE	FALSE
ENDOU:P21128:OID31498:v1	29	8	CAD	TRUE	ALL	554.849	1	FALSE	0.0493879	0.0264507	0.0618783	0.0544498	0.0207132	0.00856977	0.0478466	0.0232579	0.0396652	0.0875736	0.0364956	0.0164146	0.172998	0.0519189	0.0248543	0.0280399	1	0.536451	FALSE	FALSE
ENDOU:P21128:OID31498:v1	29	8	NASH_AST_ALT	TRUE	ALL	554.849	1	FALSE	-0.0806799	0.042733	0.0590258	-0.073796	0.0352147	0.0361173	-0.0778893	0.0297452	0.0088303	-0.0807257	0.0534196	0.130747	0.947023	-0.0792846	0.0389738	0.0475716	1	0.877878	FALSE	FALSE
ENDOU:P21128:OID31498:v1	29	8	CAD	FALSE	ALL	98.8933	0.931034	FALSE	0.0160898	0.0309734	0.603432	0.0559668	0.0204552	0.00621775	0.0334054	0.0173999	0.0548751	0.066899	0.0241197	0.00554345	0.0552867	0.0446861	0.0222874	0.0305464	1	0.591115	FALSE	FALSE
ENDOU:P21128:OID31498:v1	29	8	NASH_AST_ALT	FALSE	ALL	98.8933	0.931034	FALSE	0.0185611	0.0475192	0.696091	-0.0708897	0.0354152	0.04532	-0.0641415	0.0242097	0.00806309	-0.109106	0.0351259	0.00189551	0.0772714	-0.0675156	0.0352706	0.0266915	1	0.809261	FALSE	FALSE
ENDOU:P21128:OID31498:v1	29	8	CAD	TRUE	EUROPEAN_ONLY	373.97	1	FALSE	0.0503252	0.0272358	0.0646374	0.0611923	0.0211176	0.00375922	0.0506456	0.0241707	0.0361413	0.0912362	0.038588	0.018061	0.189981	0.055919	0.0257033	0.0271012	1	0.515284	FALSE	FALSE
ENDOU:P21128:OID31498:v1	29	8	NASH_AST_ALT	TRUE	EUROPEAN_ONLY	373.97	1	FALSE	-0.0825446	0.0424178	0.0516558	-0.0760784	0.0353941	0.0315977	-0.077481	0.0281207	0.00586387	-0.0896507	0.0497064	0.0712936	0.760393	-0.0800128	0.0389059	0.0416267	1	0.875774	FALSE	FALSE
ENDOU:P21128:OID31498:v1	29	8	CAD	FALSE	EUROPEAN_ONLY	66.756	0.965517	FALSE	0.0178573	0.0298112	0.549165	0.061753	0.0207508	0.00292097	0.0365867	0.0176167	0.0378179	0.0665329	0.0250697	0.00795632	0.102133	0.0491699	0.0229102	0.0228871	1	0.484348	FALSE	FALSE
ENDOU:P21128:OID31498:v1	29	8	NASH_AST_ALT	FALSE	EUROPEAN_ONLY	66.756	0.965517	FALSE	-0.00501466	0.0448329	0.910941	-0.070265	0.0355936	0.0483714	-0.06483	0.0240432	0.00700936	-0.103223	0.0352257	0.00338615	0.135884	-0.0675475	0.0354097	0.0276904	1	0.76396	FALSE	FALSE
ENPP7:Q6UWV6:OID20689:v1	19	8	CKD	TRUE	ALL	647.615	1	TRUE	-0.0190754	0.03808	0.616421	0.0329823	0.0127264	0.00955178	0.0271221	0.0115996	0.0193774	0.100083	0.038856	0.0100028	0.0499619	0.0300522	0.0254032	0.0146901	1	0.892425	FALSE	FALSE
ENPP7:Q6UWV6:OID20689:v1	19	8	CKD	FALSE	ALL	99.7028	1	TRUE	-0.076666	0.0565582	0.175251	0.0326784	0.0131797	0.0131586	0.0250898	0.011072	0.0234478	0.0388894	0.0136503	0.00438596	0.0839078	0.0288841	0.013415	0.0183032	1	0.879955	FALSE	FALSE
ENPP7:Q6UWV6:OID20689:v1	19	8	CKD	TRUE	EUROPEAN_ONLY	449.441	1	TRUE	-0.0217472	0.0385681	0.572845	0.0332379	0.0128313	0.00958703	0.0266714	0.0125361	0.0333724	0.10791	0.0400577	0.00706308	0.0345033	0.0299547	0.0256997	0.0214797	1	0.893304	FALSE	FALSE
ENPP7:Q6UWV6:OID20689:v1	19	8	CKD	FALSE	EUROPEAN_ONLY	78.3176	1	TRUE	-0.0752992	0.0566689	0.183928	0.0330411	0.013351	0.0133308	0.0246828	0.0116072	0.0334613	0.0384606	0.0138774	0.00558058	0.0914291	0.0288619	0.0136142	0.023396	1	0.859709	FALSE	FALSE
ENPP7:Q6UWV6:OID20689:v1	20	9	CKD	TRUE	ALL	355.828	0.888889	FALSE	-0.0603092	0.0508934	0.236013	0.0329763	0.0126819	0.00931524	0.0269005	0.0121957	0.0274021	0.105919	0.0385003	0.00593895	0.0319968	0.0299384	0.0255911	0.0183587	1	0.894733	FALSE	FALSE
ENPP7:Q6UWV6:OID20689:v1	20	9	CKD	FALSE	ALL	93.3499	0.95	FALSE	-0.0834397	0.0576404	0.147731	0.0326724	0.0130002	0.0119633	0.024872	0.0110709	0.0246652	0.0389531	0.0136502	0.00432187	0.0778328	0.0287722	0.0133252	0.0183142	1	0.882968	FALSE	FALSE
ENPP7:Q6UWV6:OID20689:v1	20	9	CKD	TRUE	EUROPEAN_ONLY	215.798	0.888889	FALSE	-0.0661053	0.0533545	0.215352	0.0332349	0.0127151	0.00895373	0.026512	0.0129975	0.0413725	0.114335	0.0395735	0.00386246	0.0205622	0.0298735	0.0262855	0.0251631	1	0.897572	FALSE	FALSE
ENPP7:Q6UWV6:OID20689:v1	20	9	CKD	FALSE	EUROPEAN_ONLY	70.1635	0.95	FALSE	-0.0784675	0.0575448	0.172697	0.0330381	0.0131656	0.0120927	0.0245262	0.011858	0.0386093	0.0386278	0.0139648	0.00567324	0.0860279	0.0287821	0.0135652	0.025351	1	0.866172	FALSE	FALSE
ENTPD6:O75354:OID20100:v1	18	10	BMI	TRUE	ALL	402.837	1	TRUE	0.116763	0.0381473	0.00220708	0.0897919	0.0140502	1.65054e-10	0.107291	0.0409731	0.00882998	0.0852507	0.0491616	0.0829022	0.398873	0.0985413	0.0395602	0.00551853	1	0.148718	TRUE	FALSE
ENTPD6:O75354:OID20100:v1	18	10	CAD	TRUE	ALL	402.837	1	TRUE	0.0377686	0.0177121	0.0329772	0.0245716	0.0101041	0.0150225	0.025	0.0100057	0.0124692	0.0276629	0.0123942	0.0256201	0.685538	0.0263314	0.0112492	0.0203213	1	0.463574	FALSE	FALSE
ENTPD6:O75354:OID20100:v1	18	10	BMI	FALSE	ALL	234.315	1	TRUE	0.0755975	0.0331299	0.022498	0.0898185	0.01412	2.00337e-10	0.10608	0.0346175	0.00218142	0.089953	0.0405455	0.0265161	0.430387	0.0898858	0.0338737	0.0123397	1	0.271745	TRUE	FALSE
ENTPD6:O75354:OID20100:v1	18	10	CAD	FALSE	ALL	234.315	1	TRUE	0.0377686	0.0197217	0.0554827	0.0247246	0.0101343	0.0146991	0.0269666	0.0124335	0.0300926	0.0247043	0.0147919	0.0948944	0.761343	0.0258456	0.0136127	0.0427876	1	0.621351	FALSE	FALSE
ENTPD6:O75354:OID20100:v1	18	10	BMI	TRUE	EUROPEAN_ONLY	262.324	1	TRUE	0.114323	0.0390285	0.00339806	0.09395	0.0144447	7.81576e-11	0.112197	0.0416185	0.00702108	0.0904684	0.0501754	0.0713818	0.417136	0.103074	0.0403235	0.00520957	1	0.121559	TRUE	FALSE
ENTPD6:O75354:OID20100:v1	18	10	CAD	TRUE	EUROPEAN_ONLY	262.324	1	TRUE	0.0369737	0.0181009	0.0410871	0.0244278	0.0103731	0.0185266	0.0242744	0.0105418	0.0212966	0.0280901	0.0129723	0.0303573	0.581178	0.026259	0.011757	0.025827	1	0.487882	FALSE	FALSE
ENTPD6:O75354:OID20100:v1	18	10	BMI	FALSE	EUROPEAN_ONLY	163.025	1	TRUE	0.0846012	0.0317874	0.00777997	0.0939517	0.0145213	9.80612e-11	0.110325	0.0355509	0.00191383	0.0949554	0.0419931	0.023746	0.474651	0.0944536	0.0336691	0.0048469	1	0.165822	TRUE	FALSE
ENTPD6:O75354:OID20100:v1	18	10	BMI	TRUE	ALL	402.837	1	FALSE	0.116763	0.0381473	0.00220708	0.0897919	0.0140502	1.65054e-10	0.107291	0.0409731	0.00882998	0.0852507	0.0491616	0.0829022	0.398873	0.0985413	0.0395602	0.00551853	1	0.164386	TRUE	FALSE
ENTPD6:O75354:OID20100:v1	18	10	CAD	TRUE	ALL	402.837	1	FALSE	0.0377686	0.0177121	0.0329772	0.0245716	0.0101041	0.0150225	0.025	0.0100057	0.0124692	0.0276629	0.0123942	0.0256201	0.685538	0.0263314	0.0112492	0.0203213	1	0.453288	FALSE	FALSE
ENTPD6:O75354:OID20100:v1	18	10	BMI	FALSE	ALL	234.315	1	FALSE	0.0755975	0.0331299	0.022498	0.0898185	0.01412	2.00337e-10	0.10608	0.0346175	0.00218142	0.089953	0.0405455	0.0265161	0.430387	0.0898858	0.0338737	0.0123397	1	0.27641	TRUE	FALSE
ENTPD6:O75354:OID20100:v1	18	10	CAD	FALSE	ALL	234.315	1	FALSE	0.0377686	0.0197217	0.0554827	0.0247246	0.0101343	0.0146991	0.0269666	0.0124335	0.0300926	0.0247043	0.0147919	0.0948944	0.761343	0.0258456	0.0136127	0.0427876	1	0.623313	FALSE	FALSE
ENTPD6:O75354:OID20100:v1	18	10	BMI	TRUE	EUROPEAN_ONLY	262.324	1	FALSE	0.114323	0.0390285	0.00339806	0.09395	0.0144447	7.81576e-11	0.112197	0.0416185	0.00702108	0.0904684	0.0501754	0.0713818	0.417136	0.103074	0.0403235	0.00520957	1	0.137129	TRUE	FALSE
ENTPD6:O75354:OID20100:v1	18	10	CAD	TRUE	EUROPEAN_ONLY	262.324	1	FALSE	0.0369737	0.0181009	0.0410871	0.0244278	0.0103731	0.0185266	0.0242744	0.0105418	0.0212966	0.0280901	0.0129723	0.0303573	0.581178	0.026259	0.011757	0.025827	1	0.515284	FALSE	FALSE
ENTPD6:O75354:OID20100:v1	18	10	BMI	FALSE	EUROPEAN_ONLY	163.025	1	FALSE	0.0846012	0.0317874	0.00777997	0.0939517	0.0145213	9.80612e-11	0.110325	0.0355509	0.00191383	0.0949554	0.0419931	0.023746	0.474651	0.0944536	0.0336691	0.0048469	1	0.163827	TRUE	FALSE
ENTR1:Q96C92:OID30231:v1	8	7	BMI	TRUE	ALL	107.304	0.857143	FALSE	0.207538	0.111179	0.0619432	-0.0954993	0.0387723	0.0137749	-0.0590143	0.048533	0.224	-0.149702	0.0721105	0.0378939	0.115041	-0.0772568	0.0603218	0.0499185	1	0.436711	FALSE	FALSE
EPHA4:P54764:OID30622:v1	14	7	CAD	FALSE	ALL	146.41	1	TRUE	-0.106678	0.0378048	0.00477524	-0.0332185	0.0149274	0.0260585	-0.0470984	0.0225213	0.0365031	-0.0103282	0.026813	0.700092	0.0381087	-0.0401584	0.0246671	0.0312808	1	0.572832	FALSE	FALSE
EPHA4:P54764:OID30622:v1	14	7	CAD	FALSE	EUROPEAN_ONLY	98.1498	1	TRUE	-0.0948689	0.0367627	0.00986352	-0.0299539	0.0145173	0.0390814	-0.0471281	0.0212975	0.0269082	-0.0113621	0.0255334	0.656328	0.0363413	-0.038541	0.0234154	0.0329948	1	0.555644	FALSE	FALSE
EPHA4:P54764:OID30622:v1	15	8	insulin	TRUE	ALL	98.1498	0.875	FALSE	-0.0342234	0.153196	0.823227	-0.267552	0.124166	0.0311776	-0.22011	0.112376	0.0501484	-0.652352	0.210324	0.00192441	0.0200343	-0.243831	0.138681	0.040663	1	0.907906	FALSE	FALSE
EPHA4:P54764:OID30622:v1	15	8	insulin	TRUE	EUROPEAN_ONLY	98.1498	0.875	FALSE	-0.0334894	0.144035	0.816143	-0.261928	0.121719	0.0314045	-0.204604	0.111688	0.0669624	-0.670389	0.218647	0.00216888	0.0178321	-0.233266	0.132877	0.0491835	1	0.900282	FALSE	FALSE
EPHB4:P54760:OID20242:v1	16	2	insulin	FALSE	ALL	67.1693	1	TRUE	0.145345	0.111842	0.193752	0.257954	0.0802549	0.00130816	0.205223	0.0686477	0.00279431	0.290275	0.109447	0.00799711	0.318342	0.231588	0.0948512	0.00539571	1	0.766784	FALSE	FALSE
EPHB4:P54760:OID20242:v1	16	2	insulin	FALSE	EUROPEAN_ONLY	67.1693	1	TRUE	0.128379	0.103314	0.214014	0.244357	0.0768256	0.00146934	0.192681	0.0649149	0.00299545	0.283545	0.105914	0.00742574	0.279218	0.218519	0.09007	0.0052106	1	0.645655	FALSE	FALSE
EPHB4:P54760:OID20242:v1	17	2	insulin	FALSE	ALL	67.0307	0.941176	FALSE	0.129606	0.121929	0.287798	0.257953	0.0802775	0.00131231	0.20518	0.0664796	0.00202621	0.275231	0.0994355	0.00564127	0.342262	0.231567	0.0898565	0.00383374	1	0.594524	FALSE	FALSE
EPHB4:P54760:OID20242:v1	17	2	insulin	FALSE	EUROPEAN_ONLY	67.0307	0.941176	FALSE	0.100421	0.112952	0.373971	0.24435	0.0767745	0.00145911	0.192517	0.0628687	0.00219716	0.269049	0.0963121	0.00521402	0.295276	0.218433	0.0865433	0.00370559	1	0.574651	FALSE	FALSE
EPS8L2:Q9H6S3:OID21397:v1	11	7	NASH_AST_ALT	TRUE	ALL	163.965	1	TRUE	0.210696	0.0740197	0.0044205	0.0764955	0.0387963	0.0486414	0.0918653	0.0344017	0.00757679	0.0342944	0.0464208	0.460045	0.0647266	0.0841804	0.0426086	0.0281091	1	0.848694	FALSE	TRUE
EPS8L2:Q9H6S3:OID21397:v1	11	7	NASH_AST_ALT	TRUE	EUROPEAN_ONLY	140.2	1	TRUE	0.152019	0.0659714	0.021205	0.0827734	0.0393093	0.0352311	0.0892542	0.034805	0.0103352	0.0185415	0.0553995	0.737862	0.100876	0.0860138	0.0473544	0.028218	1	0.85663	FALSE	TRUE
EPS8L2:Q9H6S3:OID21397:v1	12	8	NASH_AST_ALT	TRUE	ALL	163.965	1	FALSE	0.210696	0.0740197	0.0044205	0.0764955	0.0387963	0.0486414	0.0918653	0.0344017	0.00757679	0.0342944	0.0464208	0.460045	0.0647266	0.0841804	0.0426086	0.0281091	1	0.877878	FALSE	TRUE
EPS8L2:Q9H6S3:OID21397:v1	12	8	NASH_AST_ALT	TRUE	EUROPEAN_ONLY	114.09	0.875	FALSE	0.186869	0.0724791	0.00993024	0.0828417	0.0394066	0.035533	0.0903669	0.0351815	0.0102112	0.029093	0.0461291	0.528246	0.0430643	0.0866043	0.0427679	0.0228721	1	0.875774	FALSE	TRUE
ERBB2:P04626:OID21520:v1	20	10	BMI	TRUE	ALL	121.89	1	TRUE	0.129755	0.0513312	0.0114778	0.127767	0.0439121	0.00361875	0.105383	0.0344683	0.00223275	0.108011	0.0606395	0.0748795	0.957344	0.117889	0.0476217	0.00754828	1	0.174868	FALSE	FALSE
ERBB2:P04626:OID21520:v1	20	10	BMI	TRUE	EUROPEAN_ONLY	88.0225	1	TRUE	0.139416	0.0527005	0.00815857	0.127967	0.0449353	0.00440216	0.109617	0.0349158	0.00169257	0.100791	0.0598754	0.0923089	0.85496	0.118792	0.0488179	0.00628037	1	0.135461	FALSE	FALSE
ERBB2:P04626:OID21520:v1	20	10	NASH_AST_ALT	FALSE	EUROPEAN_ONLY	73.3534	1	TRUE	0.207779	0.0735602	0.0047338	0.10169	0.0571118	0.0749859	0.206299	0.0863255	0.0168586	0.156789	0.128008	0.220637	0.594324	0.181544	0.0799429	0.0459222	1	0.861758	FALSE	TRUE
ERBB2:P04626:OID21520:v1	20	10	BMI	TRUE	ALL	121.89	1	FALSE	0.129755	0.0513312	0.0114778	0.127767	0.0439121	0.00361875	0.105383	0.0344683	0.00223275	0.108011	0.0606395	0.0748795	0.957344	0.117889	0.0476217	0.00754828	1	0.195706	FALSE	FALSE
ERBB2:P04626:OID21520:v1	20	10	BMI	TRUE	EUROPEAN_ONLY	88.0225	1	FALSE	0.139416	0.0527005	0.00815857	0.127967	0.0449353	0.00440216	0.109617	0.0349158	0.00169257	0.100791	0.0598754	0.0923089	0.85496	0.118792	0.0488179	0.00628037	1	0.157119	FALSE	FALSE
ERBB2:P04626:OID21520:v1	20	10	NASH_AST_ALT	FALSE	EUROPEAN_ONLY	73.3534	1	FALSE	0.207779	0.0735602	0.0047338	0.10169	0.0571118	0.0749859	0.206299	0.0863255	0.0168586	0.156789	0.128008	0.220637	0.594324	0.181544	0.0799429	0.0459222	1	0.86162	FALSE	TRUE
ERBB4:Q15303:OID21510:v1	36	9	BMI	TRUE	ALL	242.825	1	TRUE	-0.185748	0.0553759	0.000795616	-0.274399	0.0482507	1.29327e-08	-0.272336	0.0601939	6.05902e-06	-0.218375	0.143201	0.127269	0.674119	-0.245356	0.0577849	0.000400838	1	0.0464303	TRUE	FALSE
ERBB4:Q15303:OID21510:v1	36	9	BMI	TRUE	EUROPEAN_ONLY	148.097	1	TRUE	-0.194961	0.0526571	0.000213521	-0.254953	0.045466	2.05209e-08	-0.258004	0.0613697	2.62127e-05	-0.185435	0.135412	0.170871	0.543213	-0.224957	0.0570134	0.000119867	0.85465	0.0230248	TRUE	FALSE
ERBB4:Q15303:OID21510:v1	38	10	BMI	TRUE	ALL	194.296	0.9	FALSE	-0.208257	0.0589884	0.000414829	-0.264472	0.0486538	5.45546e-08	-0.272349	0.056735	1.58375e-06	-0.234082	0.117468	0.0462911	0.705328	-0.249277	0.0578617	0.000208206	1	0.0239361	TRUE	FALSE
ERBB4:Q15303:OID21510:v1	38	10	BMI	TRUE	EUROPEAN_ONLY	132.582	0.9	FALSE	-0.195121	0.0579039	0.000752421	-0.254679	0.0460534	3.20106e-08	-0.257964	0.0578439	8.20896e-06	-0.206634	0.113632	0.0689958	0.59409	-0.230657	0.0578739	0.000380315	1	0.0486945	TRUE	FALSE
ERBB4:Q15303:OID21510:v1	38	10	BMI	FALSE	EUROPEAN_ONLY	80.9222	0.947368	FALSE	-0.0767178	0.0433146	0.076531	-0.153521	0.038033	5.42461e-05	-0.105703	0.0390682	0.00681791	-0.0894708	0.0699519	0.200885	0.778418	-0.0975871	0.0411914	0.0416745	1	0.518038	TRUE	FALSE
ERP29:P30040:OID30578:v1	4	0	insulin	FALSE	EUROPEAN_ONLY	59.9357	1	TRUE	-0.581986	0.266986	0.0292698	-0.510059	0.270857	0.0596832	-0.353887	0.28454	0.213604	5.79873	2.80584	0.0387658	0.027892	-0.431973	0.277699	0.0492245	1	0.885964	FALSE	FALSE
ERP29:P30040:OID30578:v1	4	0	insulin	FALSE	EUROPEAN_ONLY	59.9357	1	FALSE	-0.581986	0.266986	0.0292698	-0.510059	0.270857	0.0596832	-0.353887	0.28454	0.213604	5.79873	2.80584	0.0387658	0.027892	-0.431973	0.277699	0.0492245	1	0.885787	FALSE	FALSE
ESAM:Q96AP7:OID20270:v1	11	3	CAD	TRUE	ALL	296.134	1	TRUE	-0.0919094	0.0376976	0.0147658	-0.0696289	0.0285836	0.0148517	-0.0730134	0.0279492	0.00899186	-0.107113	0.0587303	0.0681796	0.284138	-0.0824614	0.0331406	0.0148088	1	0.419029	FALSE	FALSE
ESAM:Q96AP7:OID20270:v1	11	3	CAD	TRUE	EUROPEAN_ONLY	229.919	1	TRUE	-0.0831924	0.0362865	0.021868	-0.0601522	0.0280405	0.0319377	-0.0634442	0.027127	0.0193467	-0.100147	0.0562342	0.0749314	0.246146	-0.0733183	0.0321635	0.0269028	1	0.491744	FALSE	FALSE
ESAM:Q96AP7:OID20270:v1	11	3	CAD	TRUE	ALL	296.134	1	FALSE	-0.0919094	0.0376976	0.0147658	-0.0696289	0.0285836	0.0148517	-0.0730134	0.0279492	0.00899186	-0.107113	0.0587303	0.0681796	0.284138	-0.0824614	0.0331406	0.0148088	1	0.438479	FALSE	FALSE
ESAM:Q96AP7:OID20270:v1	11	3	CAD	TRUE	EUROPEAN_ONLY	229.919	1	FALSE	-0.0831924	0.0362865	0.021868	-0.0601522	0.0280405	0.0319377	-0.0634442	0.027127	0.0193467	-0.100147	0.0562342	0.0749314	0.246146	-0.0733183	0.0321635	0.0269028	1	0.515284	FALSE	FALSE
ESYT2:A0FGR8:OID31134:v1	4	3	BMI	TRUE	EUROPEAN_ONLY	264.511	1	TRUE	-0.17563	0.0757376	0.0203991	-0.108859	0.0577116	0.0592606	-0.109733	0.0508028	0.0307741	0.0524724	0.195595	0.788491	0.374943	-0.109296	0.0667246	0.0450174	1	0.388455	FALSE	FALSE
ESYT2:A0FGR8:OID31134:v1	4	3	NASH_AST_ALT	TRUE	EUROPEAN_ONLY	264.511	1	TRUE	0.195454	0.0816091	0.0166201	0.222024	0.0695945	0.00142147	0.224671	0.0632972	0.000386026	0.113537	0.177943	0.523441	0.503972	0.208739	0.0756018	0.00902078	1	0.621983	FALSE	FALSE
ESYT2:A0FGR8:OID31134:v1	4	3	NASH_AST_ALT	FALSE	EUROPEAN_ONLY	184.901	1	TRUE	0.178917	0.0809292	0.0270509	0.207565	0.0712364	0.00357119	0.182407	0.0667	0.00624309	0.309867	0.14629	0.0341605	0.326774	0.194986	0.0760828	0.016647	1	0.620887	FALSE	FALSE
ESYT2:A0FGR8:OID31134:v1	4	3	BMI	TRUE	EUROPEAN_ONLY	264.511	1	FALSE	-0.17563	0.0757376	0.0203991	-0.108859	0.0577116	0.0592606	-0.109733	0.0508028	0.0307741	0.0524724	0.195595	0.788491	0.374943	-0.109296	0.0667246	0.0450174	1	0.421608	FALSE	FALSE
ESYT2:A0FGR8:OID31134:v1	4	3	NASH_AST_ALT	TRUE	EUROPEAN_ONLY	264.511	1	FALSE	0.195454	0.0816091	0.0166201	0.222024	0.0695945	0.00142147	0.224671	0.0632972	0.000386026	0.113537	0.177943	0.523441	0.503972	0.208739	0.0756018	0.00902078	1	0.612554	FALSE	FALSE
ESYT2:A0FGR8:OID31134:v1	4	3	NASH_AST_ALT	FALSE	EUROPEAN_ONLY	184.901	1	FALSE	0.178917	0.0809292	0.0270509	0.207565	0.0712364	0.00357119	0.182407	0.0667	0.00624309	0.309867	0.14629	0.0341605	0.326774	0.194986	0.0760828	0.016647	1	0.624605	FALSE	FALSE
F11:P03951:OID30773:v1	16	9	CKD	TRUE	ALL	387.075	1	TRUE	-0.0700587	0.0385823	0.0693974	-0.069654	0.0256644	0.00664692	-0.0621411	0.0242774	0.0104786	0.0447149	0.0519245	0.389154	0.024141	-0.0658975	0.0321233	0.039938	1	0.892425	FALSE	FALSE
F11:P03951:OID30773:v1	16	9	CKD	TRUE	EUROPEAN_ONLY	272.99	1	TRUE	-0.0743763	0.0377263	0.0486701	-0.0740707	0.0263081	0.00487001	-0.0657317	0.0246265	0.00760455	0.0393365	0.0570903	0.490809	0.0467737	-0.0699012	0.0320172	0.0281373	1	0.893304	FALSE	FALSE
F11:P03951:OID30773:v1	16	9	CKD	TRUE	ALL	387.075	1	FALSE	-0.0700587	0.0385823	0.0693974	-0.069654	0.0256644	0.00664692	-0.0621411	0.0242774	0.0104786	0.0447149	0.0519245	0.389154	0.024141	-0.0658975	0.0321233	0.039938	1	0.894733	FALSE	FALSE
F11:P03951:OID30773:v1	16	9	CKD	TRUE	EUROPEAN_ONLY	272.99	1	FALSE	-0.0743763	0.0377263	0.0486701	-0.0740707	0.0263081	0.00487001	-0.0657317	0.0246265	0.00760455	0.0393365	0.0570903	0.490809	0.0467737	-0.0699012	0.0320172	0.0281373	1	0.897572	FALSE	FALSE
F13B:P05160:OID30781:v1	13	4	CAD	TRUE	ALL	1806.47	1	TRUE	0.0339176	0.0152322	0.0259668	0.0350523	0.0145496	0.0159895	0.0398469	0.0124366	0.00135534	0.00913605	0.0343188	0.790077	0.336989	0.0344849	0.0148909	0.0209782	1	0.470318	FALSE	FALSE
F13B:P05160:OID30781:v1	13	4	CAD	FALSE	ALL	222.249	1	TRUE	0.0318174	0.0211236	0.132003	0.0339276	0.0142023	0.0168997	0.0312114	0.0110153	0.00460448	0.0345473	0.0171883	0.0444379	0.800409	0.0328725	0.0156953	0.0306688	1	0.572832	FALSE	FALSE
F13B:P05160:OID30781:v1	13	4	CAD	TRUE	EUROPEAN_ONLY	1313.8	1	TRUE	0.0335415	0.0148063	0.023491	0.0367174	0.0143527	0.0105207	0.0385946	0.0122906	0.00168848	0.0180512	0.0350139	0.606173	0.530927	0.0351295	0.0145795	0.0170059	1	0.397476	FALSE	FALSE
F13B:P05160:OID30781:v1	13	4	CAD	FALSE	EUROPEAN_ONLY	145.916	1	TRUE	0.0279573	0.0211824	0.186891	0.0369728	0.0139986	0.00826187	0.0294683	0.0108902	0.00681112	0.0376127	0.0171313	0.0281243	0.537987	0.0332205	0.015565	0.0181931	1	0.430222	FALSE	FALSE
F13B:P05160:OID30781:v1	14	4	CAD	TRUE	ALL	1806.47	1	FALSE	0.0339176	0.0152322	0.0259668	0.0350523	0.0145496	0.0159895	0.0398469	0.0124366	0.00135534	0.00913605	0.0343188	0.790077	0.336989	0.0344849	0.0148909	0.0209782	1	0.460229	FALSE	FALSE
F13B:P05160:OID30781:v1	14	4	CAD	FALSE	ALL	177.862	0.928571	FALSE	0.0339176	0.0215612	0.115699	0.033929	0.0142311	0.0171184	0.0313066	0.0110141	0.00447746	0.0320301	0.0167548	0.0559151	0.954309	0.0329738	0.0154929	0.0365168	1	0.607296	FALSE	FALSE
F13B:P05160:OID30781:v1	14	4	CAD	TRUE	EUROPEAN_ONLY	1313.8	1	FALSE	0.0335415	0.0148063	0.023491	0.0367174	0.0143527	0.0105207	0.0385946	0.0122906	0.00168848	0.0180512	0.0350139	0.606173	0.530927	0.0351295	0.0145795	0.0170059	1	0.449081	FALSE	FALSE
F13B:P05160:OID30781:v1	14	4	CAD	FALSE	EUROPEAN_ONLY	129.57	0.928571	FALSE	0.0320799	0.0216705	0.138779	0.036974	0.0140234	0.00837442	0.0295091	0.0108893	0.00673006	0.0358334	0.0166933	0.031827	0.617186	0.0339567	0.0153583	0.0201007	1	0.460618	FALSE	FALSE
F2R:P25116:OID20691:v1	16	6	CAD	TRUE	ALL	136.83	1	TRUE	0.102616	0.0546801	0.0605658	0.104316	0.052686	0.0477095	0.104078	0.043271	0.0161613	0.309033	0.117054	0.00828846	0.060677	0.104197	0.0536831	0.0319354	1	0.507445	FALSE	FALSE
F2R:P25116:OID20691:v1	16	6	CKD	FALSE	ALL	102.212	1	TRUE	0.177628	0.0748944	0.017706	0.128722	0.0678054	0.0576422	0.133722	0.0540531	0.0133645	0.0213634	0.156577	0.891473	0.443569	0.131222	0.0713499	0.0376741	1	0.879955	FALSE	FALSE
F2R:P25116:OID20691:v1	16	6	CKD	FALSE	EUROPEAN_ONLY	70.4792	1	TRUE	0.179957	0.0692211	0.00932926	0.155143	0.0648971	0.0168206	0.150069	0.0497196	0.00254191	0.136091	0.167519	0.416566	0.930112	0.152606	0.0670591	0.0130749	1	0.748634	FALSE	FALSE
F2R:P25116:OID20691:v1	16	6	CKD	TRUE	ALL	136.705	0.833333	FALSE	0.250936	0.108208	0.0203943	0.162684	0.0956355	0.088928	0.223438	0.0777223	0.00404255	0.280999	0.158751	0.0767168	0.677532	0.237187	0.101922	0.0485556	1	0.894733	FALSE	FALSE
F2R:P25116:OID20691:v1	16	6	CAD	TRUE	ALL	136.705	0.833333	FALSE	0.0880813	0.0551982	0.110549	0.103219	0.0530234	0.0515749	0.101233	0.0417677	0.0153629	0.228387	0.0852347	0.00737308	0.0870122	0.102226	0.0541108	0.0334689	1	0.56786	FALSE	FALSE
F2R:P25116:OID20691:v1	16	6	CKD	FALSE	ALL	97.6994	0.9375	FALSE	0.21782	0.0741928	0.00332613	0.129604	0.0674537	0.0546838	0.134548	0.0522071	0.00996065	0.0374349	0.132682	0.777837	0.424895	0.132076	0.0708232	0.0323222	1	0.882968	FALSE	FALSE
F2R:P25116:OID20691:v1	16	6	CKD	FALSE	EUROPEAN_ONLY	66.4182	1	FALSE	0.184046	0.0680131	0.00680914	0.155531	0.0651018	0.0168922	0.150458	0.047798	0.0016451	0.134603	0.143418	0.347969	0.906246	0.152995	0.0665574	0.0118507	1	0.796364	FALSE	FALSE
F3:P13726:OID21440:v1	19	9	CAD	FALSE	EUROPEAN_ONLY	130.146	1	TRUE	-0.00523633	0.0292035	0.857698	-0.056726	0.0228914	0.0132104	-0.05224	0.0234044	0.0256109	-0.0772445	0.0430772	0.072947	0.486606	-0.054483	0.0263039	0.0492789	1	0.637069	FALSE	FALSE
F3:P13726:OID21440:v1	20	10	CAD	FALSE	ALL	151.788	0.95	FALSE	0.00491113	0.0322188	0.878847	-0.065179	0.0250698	0.00932513	-0.0512195	0.0245603	0.0370279	-0.081121	0.0414609	0.0503985	0.369363	-0.0581993	0.0286443	0.0437132	1	0.623313	FALSE	FALSE
F3:P13726:OID21440:v1	20	10	CAD	FALSE	EUROPEAN_ONLY	110.103	0.95	FALSE	-0.00172195	0.0294458	0.953367	-0.0567065	0.0230372	0.0138349	-0.0520165	0.0232282	0.0251318	-0.0841133	0.0389837	0.030955	0.305616	-0.0543615	0.026337	0.0280434	1	0.517545	FALSE	FALSE
FABP2:P12104:OID20200:v1	6	2	CAD	FALSE	EUROPEAN_ONLY	94.4665	1	TRUE	-0.0884564	0.0386514	0.0221046	-0.0577043	0.0315867	0.0677217	-0.078346	0.0287068	0.00634929	-0.046768	0.0630437	0.458187	0.565734	-0.0680252	0.0351191	0.0449131	1	0.625041	FALSE	FALSE
FABP2:P12104:OID20200:v1	7	3	CAD	TRUE	ALL	771.219	0.666667	FALSE	-0.125786	0.0450377	0.00522362	-0.0731909	0.0278092	0.00849097	-0.0758281	0.0270662	0.00508536	0.202573	0.135433	0.13472	0.0358936	-0.0745095	0.0364235	0.00685729	1	0.33719	FALSE	FALSE
FABP2:P12104:OID20200:v1	7	3	CAD	TRUE	EUROPEAN_ONLY	498.959	0.666667	FALSE	-0.116728	0.0507641	0.0214812	-0.0719203	0.0285031	0.0116278	-0.0729976	0.0276462	0.00828025	0.0937897	0.124746	0.452143	0.170339	-0.0724589	0.0396336	0.0165545	1	0.445409	FALSE	FALSE
FABP2:P12104:OID20200:v1	7	3	CAD	FALSE	EUROPEAN_ONLY	91.0892	0.857143	FALSE	-0.116728	0.0471779	0.0133533	-0.057782	0.0316572	0.0679649	-0.0793601	0.0277563	0.00424741	-0.0403039	0.0578362	0.485889	0.436591	-0.0685711	0.0394176	0.0406591	1	0.606292	FALSE	FALSE
FABP4:P15090:OID20245:v1	4	3	BMI	TRUE	ALL	98.161	1	TRUE	0.363143	0.141891	0.0104884	0.243696	0.0980741	0.012962	0.238566	0.0916213	0.00921905	0.526671	0.287201	0.0666827	0.289849	0.303419	0.119983	0.0117252	1	0.223261	FALSE	FALSE
FABP4:P15090:OID20245:v1	4	3	BMI	FALSE	ALL	102.363	1	TRUE	0.378932	0.146685	0.00978573	0.310189	0.115823	0.00740341	0.391766	0.170835	0.0218338	0.0468091	0.593595	0.937146	0.53914	0.34456	0.15876	0.0158097	1	0.313345	FALSE	FALSE
FABP4:P15090:OID20245:v1	4	3	BMI	TRUE	EUROPEAN_ONLY	95.544	1	TRUE	0.316169	0.125769	0.0119412	0.227718	0.0936158	0.0149962	0.224689	0.0859884	0.00897478	0.458022	0.236007	0.0522927	0.288396	0.271943	0.109693	0.0134687	1	0.226504	FALSE	FALSE
FABP4:P15090:OID20245:v1	4	3	BMI	FALSE	EUROPEAN_ONLY	96.23	1	TRUE	0.34266	0.133771	0.0104208	0.294145	0.109334	0.00713832	0.379166	0.157995	0.0164014	0.166324	0.555497	0.764623	0.684287	0.318403	0.145883	0.0134111	1	0.298876	FALSE	FALSE
FABP4:P15090:OID20245:v1	4	3	BMI	TRUE	ALL	98.161	1	FALSE	0.363143	0.141891	0.0104884	0.243696	0.0980741	0.012962	0.238566	0.0916213	0.00921905	0.526671	0.287201	0.0666827	0.289849	0.303419	0.119983	0.0117252	1	0.245884	FALSE	FALSE
FABP4:P15090:OID20245:v1	4	3	BMI	FALSE	ALL	102.363	1	FALSE	0.378932	0.146685	0.00978573	0.310189	0.115823	0.00740341	0.391766	0.170835	0.0218338	0.0468091	0.593595	0.937146	0.53914	0.34456	0.15876	0.0158097	1	0.324773	FALSE	FALSE
FABP4:P15090:OID20245:v1	4	3	BMI	TRUE	EUROPEAN_ONLY	95.544	1	FALSE	0.316169	0.125769	0.0119412	0.227718	0.0936158	0.0149962	0.224689	0.0859884	0.00897478	0.458022	0.236007	0.0522927	0.288396	0.271943	0.109693	0.0134687	1	0.259437	FALSE	FALSE
FABP4:P15090:OID20245:v1	4	3	BMI	FALSE	EUROPEAN_ONLY	96.23	1	FALSE	0.34266	0.133771	0.0104208	0.294145	0.109334	0.00713832	0.379166	0.157995	0.0164014	0.166324	0.555497	0.764623	0.684287	0.318403	0.145883	0.0134111	1	0.290967	FALSE	FALSE
FABP9:Q0Z7S8:OID20501:v1	34	5	BMI	FALSE	ALL	107.149	1	TRUE	-0.0466741	0.0403021	0.24682	0.0946925	0.0239457	7.67076e-05	0.0700538	0.0228398	0.00216088	0.118971	0.033767	0.00042623	0.0560149	0.0823731	0.0288564	0.00129356	1	0.0818508	FALSE	FALSE
FABP9:Q0Z7S8:OID20501:v1	34	5	BMI	FALSE	EUROPEAN_ONLY	87.6176	1	TRUE	-0.0250939	0.038579	0.515399	0.0994065	0.0239604	3.34257e-05	0.0692657	0.0235255	0.00323703	0.123029	0.0362997	0.00070086	0.0580344	0.0843361	0.0301301	0.00196895	1	0.130545	FALSE	FALSE
FABP9:Q0Z7S8:OID20501:v1	36	5	BMI	FALSE	ALL	107.149	1	FALSE	-0.0466741	0.0403021	0.24682	0.0946925	0.0239457	7.67076e-05	0.0700538	0.0228398	0.00216088	0.118971	0.033767	0.00042623	0.0560149	0.0823731	0.0288564	0.00129356	1	0.0803905	FALSE	FALSE
FABP9:Q0Z7S8:OID20501:v1	36	5	BMI	FALSE	EUROPEAN_ONLY	81.5166	0.944444	FALSE	-0.0332813	0.0398925	0.404127	0.0993729	0.0240745	3.66366e-05	0.0682921	0.0231676	0.00320104	0.125698	0.0346531	0.000286375	0.0317241	0.0838325	0.0293638	0.00174371	1	0.113397	FALSE	FALSE
FAM20A:Q96MK3:OID30348:v1	23	9	CKD	TRUE	ALL	161.833	1	TRUE	0.133333	0.0579373	0.0213732	0.0887145	0.0427935	0.0381645	0.0992552	0.0477077	0.037481	0.0418201	0.128513	0.744866	0.62737	0.0939848	0.0528225	0.0378227	1	0.892425	FALSE	FALSE
FAM20A:Q96MK3:OID30348:v1	23	9	CKD	TRUE	EUROPEAN_ONLY	109.751	1	TRUE	0.13137	0.0559247	0.0188216	0.0889776	0.0424418	0.0360411	0.0918361	0.0467045	0.0492613	0.0330008	0.128069	0.796654	0.618937	0.0904068	0.0513146	0.0426512	1	0.893304	FALSE	FALSE
FAM20A:Q96MK3:OID30348:v1	24	10	CKD	TRUE	ALL	153.477	0.9	FALSE	0.173879	0.0634067	0.00610148	0.0887429	0.0427407	0.0378654	0.100959	0.0484248	0.0370811	0.00733591	0.0932429	0.937291	0.243341	0.0948511	0.0559157	0.0374732	1	0.894733	FALSE	FALSE
FAM20A:Q96MK3:OID30348:v1	24	10	CKD	TRUE	EUROPEAN_ONLY	105.306	0.9	FALSE	0.131926	0.0595101	0.0266327	0.0890138	0.0424915	0.0361833	0.095141	0.0487833	0.0511431	-0.0137264	0.0951801	0.885331	0.188626	0.0920774	0.0541467	0.0436632	1	0.897572	FALSE	FALSE
FAM20A:Q96MK3:OID30348:v1	24	10	CAD	FALSE	EUROPEAN_ONLY	92.5999	0.958333	FALSE	0.0631923	0.0269131	0.018874	0.0469321	0.0223789	0.0359791	0.063101	0.0311478	0.0427792	0.00670828	0.0559573	0.904576	0.227125	0.0550165	0.0290304	0.0393792	1	0.600853	FALSE	TRUE
FAM3D:Q96BQ1:OID31514:v1	13	7	BMI	FALSE	ALL	279.116	1	TRUE	0.0334928	0.023184	0.148555	0.0415816	0.0115936	0.000334999	0.0357403	0.00957822	0.00019041	0.0439952	0.0139027	0.00155349	0.412675	0.0386609	0.0127481	0.000944243	1	0.0703357	FALSE	FALSE
FAM3D:Q96BQ1:OID31514:v1	13	7	insulin	FALSE	ALL	165.131	1	TRUE	-0.0929633	0.0573433	0.104981	-0.0995713	0.0298738	0.000858953	-0.0960954	0.0258347	0.000199523	-0.0817016	0.0387123	0.0348171	0.608017	-0.0945293	0.0342931	0.017838	1	0.882358	FALSE	FALSE
FAM3D:Q96BQ1:OID31514:v1	13	7	BMI	FALSE	EUROPEAN_ONLY	165.131	1	TRUE	0.0404253	0.0213957	0.0588371	0.0401192	0.0115467	0.000511784	0.0340305	0.00967099	0.00043347	0.0378082	0.0141072	0.00736075	0.713006	0.0389637	0.012827	0.00393627	1	0.152285	FALSE	FALSE
FAM3D:Q96BQ1:OID31514:v1	13	7	insulin	FALSE	EUROPEAN_ONLY	165.131	1	TRUE	-0.100362	0.0566008	0.0762031	-0.0985702	0.029645	0.000884121	-0.0949576	0.0256329	0.000211788	-0.0807652	0.0386088	0.036449	0.613621	-0.0967639	0.0341269	0.0186666	1	0.885964	FALSE	FALSE
FAM3D:Q96BQ1:OID31514:v1	13	7	BMI	FALSE	ALL	279.116	1	FALSE	0.0334928	0.023184	0.148555	0.0415816	0.0115936	0.000334999	0.0357403	0.00957822	0.00019041	0.0439952	0.0139027	0.00155349	0.412675	0.0386609	0.0127481	0.000944243	1	0.0734783	FALSE	FALSE
FAM3D:Q96BQ1:OID31514:v1	13	7	insulin	FALSE	ALL	165.131	1	FALSE	-0.0929633	0.0573433	0.104981	-0.0995713	0.0298738	0.000858953	-0.0960954	0.0258347	0.000199523	-0.0817016	0.0387123	0.0348171	0.608017	-0.0945293	0.0342931	0.017838	1	0.885913	FALSE	FALSE
FAM3D:Q96BQ1:OID31514:v1	13	7	BMI	FALSE	EUROPEAN_ONLY	165.131	1	FALSE	0.0404253	0.0213957	0.0588371	0.0401192	0.0115467	0.000511784	0.0340305	0.00967099	0.00043347	0.0378082	0.0141072	0.00736075	0.713006	0.0389637	0.012827	0.00393627	1	0.153197	FALSE	FALSE
FAM3D:Q96BQ1:OID31514:v1	13	7	insulin	FALSE	EUROPEAN_ONLY	165.131	1	FALSE	-0.100362	0.0566008	0.0762031	-0.0985702	0.029645	0.000884121	-0.0949576	0.0256329	0.000211788	-0.0807652	0.0386088	0.036449	0.613621	-0.0967639	0.0341269	0.0186666	1	0.885787	FALSE	FALSE
FAS:P25445:OID20316:v1	12	8	NASH_AST_ALT	TRUE	ALL	255.254	1	TRUE	0.143847	0.0746236	0.0539008	0.166407	0.0377283	1.03047e-05	0.127088	0.0354472	0.000336707	0.168471	0.0635047	0.0079806	0.427121	0.155127	0.0506165	0.00415865	1	0.466214	FALSE	TRUE
FAS:P25445:OID20316:v1	12	8	NASH_AST_ALT	TRUE	EUROPEAN_ONLY	207.398	1	TRUE	0.143829	0.0592847	0.0152635	0.161334	0.0365902	1.03748e-05	0.118925	0.0348355	0.000640397	0.144166	0.0777655	0.0637593	0.711658	0.143997	0.0479375	0.00795193	1	0.609206	FALSE	TRUE
FAS:P25445:OID20316:v1	14	10	NASH_AST_ALT	TRUE	ALL	201.247	0.9	FALSE	0.0360952	0.0754822	0.632511	0.166407	0.0377541	1.04492e-05	0.12708	0.0357747	0.000381971	0.178485	0.0508247	0.000445115	0.171874	0.146744	0.0442894	0.000413543	1	0.196571	FALSE	TRUE
FAS:P25445:OID20316:v1	14	10	NASH_AST_ALT	TRUE	EUROPEAN_ONLY	149.077	0.8	FALSE	0.0296782	0.0730475	0.684533	0.161329	0.0365498	1.01507e-05	0.117767	0.0329459	0.000350818	0.158716	0.0487284	0.00112537	0.259822	0.138241	0.0426391	0.000738095	1	0.263131	FALSE	TRUE
FASLG:P48023:OID20665:v1	42	1	NASH_AST_ALT	FALSE	ALL	112.887	1	TRUE	0.145086	0.0457642	0.00152282	0.108781	0.0374535	0.00367935	0.115808	0.0413377	0.00508624	0.0439327	0.0700792	0.530724	0.205773	0.112295	0.043551	0.0043828	1	0.365963	FALSE	TRUE
FASLG:P48023:OID20665:v1	42	1	NASH_AST_ALT	FALSE	EUROPEAN_ONLY	75.4164	1	TRUE	0.132412	0.0429772	0.00206316	0.0961326	0.0370593	0.00948607	0.114492	0.0409389	0.00516365	0.0462767	0.0724532	0.523011	0.254638	0.105312	0.0419581	0.00732486	1	0.433381	FALSE	TRUE
FASLG:P48023:OID20665:v1	43	1	NASH_AST_ALT	FALSE	ALL	112.683	0.976744	FALSE	0.155077	0.0463383	0.000817991	0.108787	0.0375445	0.00376094	0.116246	0.0408904	0.00447086	0.0445115	0.0693223	0.520811	0.201794	0.112517	0.0436144	0.0041159	1	0.377166	FALSE	TRUE
FASLG:P48023:OID20665:v1	43	1	NASH_AST_ALT	FALSE	EUROPEAN_ONLY	68.5787	0.976744	FALSE	0.139668	0.0445676	0.00172528	0.0963626	0.03734	0.00986054	0.11583	0.0401507	0.0039156	0.0430084	0.0700744	0.539379	0.206352	0.106096	0.0423591	0.00688807	1	0.462878	FALSE	TRUE
FBP1:P09467:OID20227:v1	9	3	CKD	TRUE	ALL	714.103	1	TRUE	0.0899238	0.0574175	0.117316	0.100764	0.0400148	0.0117971	0.10122	0.0386189	0.00876752	0.125209	0.0615114	0.0417957	0.616324	0.100992	0.0487161	0.0267964	1	0.892425	FALSE	FALSE
FBP1:P09467:OID20227:v1	9	3	CKD	FALSE	ALL	88.2676	1	TRUE	0.0924062	0.0742986	0.213605	0.0904876	0.0403684	0.0249907	0.0901038	0.0361629	0.0127166	0.105153	0.0440759	0.0170454	0.550346	0.0914469	0.0422221	0.0210181	1	0.879955	FALSE	FALSE
FBP1:P09467:OID20227:v1	9	3	CKD	TRUE	EUROPEAN_ONLY	491.888	1	TRUE	0.139929	0.0609347	0.0216548	0.11218	0.0401408	0.00519533	0.112016	0.0389242	0.00400459	0.11676	0.0627191	0.062654	0.923147	0.11447	0.0505378	0.0134251	1	0.767518	FALSE	FALSE
FBP1:P09467:OID20227:v1	9	3	CKD	FALSE	EUROPEAN_ONLY	66.0971	1	TRUE	0.114665	0.075274	0.127684	0.104393	0.0406719	0.010267	0.0944931	0.0363965	0.00942575	0.120776	0.0448175	0.00704202	0.314877	0.109529	0.0427447	0.00984638	1	0.726503	FALSE	FALSE
FBP1:P09467:OID20227:v1	9	3	CKD	TRUE	ALL	714.103	1	FALSE	0.0899238	0.0574175	0.117316	0.100764	0.0400148	0.0117971	0.10122	0.0386189	0.00876752	0.125209	0.0615114	0.0417957	0.616324	0.100992	0.0487161	0.0267964	1	0.894733	FALSE	FALSE
FBP1:P09467:OID20227:v1	9	3	CKD	FALSE	ALL	88.2676	1	FALSE	0.0924062	0.0742986	0.213605	0.0904876	0.0403684	0.0249907	0.0901038	0.0361629	0.0127166	0.105153	0.0440759	0.0170454	0.550346	0.0914469	0.0422221	0.0210181	1	0.882968	FALSE	FALSE
FBP1:P09467:OID20227:v1	9	3	CKD	TRUE	EUROPEAN_ONLY	491.888	1	FALSE	0.139929	0.0609347	0.0216548	0.11218	0.0401408	0.00519533	0.112016	0.0389242	0.00400459	0.11676	0.0627191	0.062654	0.923147	0.11447	0.0505378	0.0134251	1	0.816187	FALSE	FALSE
FBP1:P09467:OID20227:v1	9	3	CKD	FALSE	EUROPEAN_ONLY	66.0971	1	FALSE	0.114665	0.075274	0.127684	0.104393	0.0406719	0.010267	0.0944931	0.0363965	0.00942575	0.120776	0.0448175	0.00704202	0.314877	0.109529	0.0427447	0.00984638	1	0.75998	FALSE	FALSE
FCGR2A:P12318:OID20391:v1	25	13	NASH_AST_ALT	TRUE	ALL	198.642	1	TRUE	0.000759826	0.0371806	0.983696	-0.0497625	0.012044	3.60069e-05	-0.0494397	0.0106156	3.20405e-06	-0.0548841	0.0149966	0.000252428	0.607265	-0.0496011	0.0135203	0.000144217	1	0.100231	FALSE	FALSE
FCGR2A:P12318:OID20391:v1	25	13	NASH_AST_ALT	FALSE	ALL	118.054	1	TRUE	0.0645841	0.0547591	0.23823	-0.0492447	0.012081	4.57779e-05	-0.037876	0.0158286	0.0167163	-0.0630721	0.0182749	0.000557915	0.0214967	-0.0435603	0.0170517	0.00863711	1	0.549111	FALSE	FALSE
FCGR2A:P12318:OID20391:v1	25	13	NASH_AST_ALT	TRUE	EUROPEAN_ONLY	138.062	1	TRUE	0.0155531	0.0388975	0.689269	-0.0522258	0.012067	1.50465e-05	-0.0503676	0.0113557	9.18837e-06	-0.056931	0.0166217	0.000614585	0.578349	-0.0512967	0.0143443	0.000314816	1	0.18697	FALSE	FALSE
FCGR2A:P12318:OID20391:v1	25	13	NASH_AST_ALT	FALSE	EUROPEAN_ONLY	92.3005	1	TRUE	0.0908071	0.0541095	0.0933061	-0.0511042	0.0121362	2.54347e-05	-0.0389768	0.0158593	0.0139844	-0.0629834	0.0186264	0.000721145	0.0335503	-0.0450405	0.0172428	0.00735278	1	0.433381	FALSE	FALSE
FCGR2A:P12318:OID20391:v1	26	14	NASH_AST_ALT	TRUE	ALL	198.642	1	FALSE	0.000759826	0.0371806	0.983696	-0.0497625	0.012044	3.60069e-05	-0.0494397	0.0106156	3.20405e-06	-0.0548841	0.0149966	0.000252428	0.607265	-0.0496011	0.0135203	0.000144217	1	0.102827	FALSE	FALSE
FCGR2A:P12318:OID20391:v1	26	14	NASH_AST_ALT	FALSE	ALL	118.054	1	FALSE	0.0645841	0.0547591	0.23823	-0.0492447	0.012081	4.57779e-05	-0.037876	0.0158286	0.0167163	-0.0630721	0.0182749	0.000557915	0.0214967	-0.0435603	0.0170517	0.00863711	1	0.552399	FALSE	FALSE
FCGR2A:P12318:OID20391:v1	26	14	NASH_AST_ALT	TRUE	EUROPEAN_ONLY	131.146	0.928571	FALSE	0.00215254	0.0396638	0.95672	-0.0522286	0.0119654	1.27149e-05	-0.0503891	0.0109242	3.97672e-06	-0.0568847	0.0159389	0.000358438	0.566201	-0.0513088	0.0139521	0.000185577	1	0.132316	FALSE	FALSE
FCGR2A:P12318:OID20391:v1	26	14	NASH_AST_ALT	FALSE	EUROPEAN_ONLY	80.867	0.961538	FALSE	0.0558754	0.0526533	0.288602	-0.051107	0.0120504	2.22418e-05	-0.0389985	0.0155437	0.0121091	-0.06297	0.0182475	0.000558772	0.0302945	-0.0450527	0.0168956	0.00633392	1	0.462878	FALSE	FALSE
FCGR2B:P31994:OID21215:v1	11	6	CAD	TRUE	ALL	765.401	1	TRUE	0.0455313	0.02184	0.0370902	0.0366826	0.0144743	0.0112663	0.0337716	0.0137026	0.0137159	0.0262304	0.0301975	0.38505	0.772756	0.0352271	0.0181571	0.025403	1	0.505446	FALSE	FALSE
FCGR2B:P31994:OID21215:v1	11	6	BMI	FALSE	ALL	367.899	1	TRUE	-0.0961744	0.0388493	0.0133022	-0.0490246	0.0195359	0.0120916	-0.0532703	0.0208829	0.0107443	0.00378935	0.0323701	0.90681	0.0340321	-0.0511475	0.0266265	0.0126969	1	0.273598	FALSE	FALSE
FCGR2B:P31994:OID21215:v1	11	6	BMI	TRUE	EUROPEAN_ONLY	503.524	1	TRUE	-0.0547785	0.030429	0.0718279	-0.0553806	0.0200653	0.00577971	-0.0429096	0.0191951	0.0253882	-0.0192722	0.0395535	0.626086	0.486477	-0.048844	0.0252471	0.0486081	1	0.398991	FALSE	FALSE
FCGR2B:P31994:OID21215:v1	11	6	BMI	FALSE	EUROPEAN_ONLY	198.214	1	TRUE	-0.0989352	0.0363611	0.00651028	-0.0565892	0.0195227	0.00374791	-0.0576005	0.0187388	0.00211302	-0.00841503	0.029497	0.775427	0.0447426	-0.0570949	0.0245099	0.00512909	1	0.171312	FALSE	FALSE
FCGR2B:P31994:OID21215:v1	14	8	CAD	TRUE	ALL	315.157	0.75	FALSE	0.0789713	0.0378046	0.0367136	0.0366965	0.0146223	0.0120862	0.0345324	0.0165718	0.0371772	0.00358256	0.0234782	0.878721	0.0905393	0.0356144	0.020025	0.0369454	1	0.578947	FALSE	FALSE
FCGR2B:P31994:OID21215:v1	14	8	BMI	FALSE	ALL	197.863	0.785714	FALSE	-0.149111	0.0492808	0.00248028	-0.0490344	0.0198479	0.0134919	-0.0537884	0.0196197	0.00611485	-0.00334635	0.0257158	0.896465	0.0107359	-0.0514114	0.0227818	0.00980339	1	0.235281	FALSE	FALSE
FCGR2B:P31994:OID21215:v1	14	8	BMI	FALSE	EUROPEAN_ONLY	129.11	0.785714	FALSE	-0.128092	0.0461255	0.00548589	-0.0565936	0.0198031	0.0042657	-0.0580655	0.0181838	0.00140675	-0.00984041	0.0249368	0.693128	0.0116562	-0.0573296	0.02237	0.0048758	1	0.163827	FALSE	FALSE
FCN1:O00602:OID30690:v1	34	9	CKD	TRUE	ALL	1138.98	1	TRUE	-0.0957391	0.0349782	0.00619825	-0.0988035	0.0258343	0.000131037	-0.100786	0.0208841	1.39309e-06	-0.0867552	0.0355618	0.014705	0.625927	-0.0972713	0.0304063	0.00316464	1	0.488761	FALSE	FALSE
FCN1:O00602:OID30690:v1	34	9	CKD	FALSE	ALL	109.862	1	TRUE	-0.0656535	0.038607	0.0890261	-0.0995618	0.0260269	0.000130587	-0.0928419	0.0214146	1.45466e-05	-0.109189	0.0301687	0.00029542	0.438857	-0.0962019	0.0280978	0.000213003	1	0.21343	FALSE	FALSE
FCN1:O00602:OID30690:v1	34	9	CKD	TRUE	EUROPEAN_ONLY	757.456	1	TRUE	-0.0640609	0.0365829	0.0799261	-0.0993545	0.0267843	0.000207727	-0.102528	0.0212993	1.48171e-06	-0.0869106	0.0364011	0.0169596	0.596755	-0.0931325	0.0315927	0.00858367	1	0.622994	FALSE	FALSE
FCN1:O00602:OID30690:v1	34	9	CKD	FALSE	EUROPEAN_ONLY	76.8494	1	TRUE	-0.0630346	0.0384908	0.101494	-0.0998576	0.0268297	0.000197726	-0.0930017	0.0220164	2.39798e-05	-0.107813	0.031542	0.000630649	0.508472	-0.0964297	0.0291859	0.000414187	1	0.415016	FALSE	FALSE
FCN1:O00602:OID30690:v1	35	10	CKD	TRUE	ALL	672.715	0.9	FALSE	-0.103773	0.0362236	0.00417304	-0.0988159	0.025893	0.000135458	-0.10084	0.02088	1.36874e-06	-0.0865356	0.0354251	0.0145747	0.617177	-0.099828	0.030659	0.00215425	1	0.619763	FALSE	FALSE
FCN1:O00602:OID30690:v1	35	10	CKD	FALSE	ALL	104.001	0.971429	FALSE	-0.0712019	0.0406276	0.0796794	-0.0995761	0.025967	0.000125712	-0.0928859	0.0210987	1.0704e-05	-0.109116	0.0297146	0.000240521	0.435198	-0.096231	0.0278408	0.000183116	1	0.184581	FALSE	FALSE
FCN1:O00602:OID30690:v1	35	10	CKD	TRUE	EUROPEAN_ONLY	449.28	0.9	FALSE	-0.0788049	0.0381735	0.0389809	-0.0993775	0.0268369	0.000213055	-0.102597	0.0212951	1.45099e-06	-0.0866036	0.0362566	0.0169113	0.585729	-0.0929906	0.0315468	0.00856219	1	0.784936	FALSE	FALSE
FCN1:O00602:OID30690:v1	35	10	CKD	FALSE	EUROPEAN_ONLY	73.4504	0.971429	FALSE	-0.0640609	0.0402063	0.111091	-0.0998805	0.0268304	0.000197135	-0.0930567	0.0216938	1.79027e-05	-0.10772	0.0310698	0.000526237	0.506338	-0.0964686	0.0289501	0.000361686	1	0.36458	FALSE	FALSE
FCN2:Q15485:OID20382:v1	22	7	insulin	FALSE	ALL	143.159	1	TRUE	-0.045682	0.0431161	0.289367	-0.0513013	0.0282769	0.0696392	-0.0554071	0.0222834	0.0129018	-0.0688928	0.029348	0.0189026	0.480117	-0.0533542	0.0288124	0.0442709	1	0.882358	FALSE	FALSE
FCN2:Q15485:OID20382:v1	25	10	insulin	FALSE	ALL	124.913	0.88	FALSE	-0.0464019	0.0477487	0.331154	-0.0513009	0.0279622	0.0665578	-0.0552199	0.0222819	0.0132033	-0.0702702	0.0280169	0.012137	0.375544	-0.0532604	0.0279896	0.0398806	1	0.885913	FALSE	FALSE
FCRL1:Q96LA6:OID20172:v1	48	7	NASH_AST_ALT	FALSE	ALL	86.5866	0.979167	FALSE	0.046611	0.0377932	0.217458	0.0583852	0.0270443	0.0308599	0.0484688	0.0265726	0.0681499	0.0836296	0.0384302	0.0295445	0.207892	0.053427	0.0324188	0.0495049	1	0.839004	FALSE	FALSE
FCRLB:Q6BAA4:OID21193:v1	21	15	NASH_AST_ALT	FALSE	ALL	144.254	1	TRUE	0.0299073	0.0296488	0.31311	0.0429388	0.0170106	0.0115948	0.0413862	0.0187833	0.0275696	0.0498861	0.0249433	0.0455024	0.595409	0.0421625	0.0218633	0.036536	1	0.837183	FALSE	FALSE
FCRLB:Q6BAA4:OID21193:v1	21	15	NASH_AST_ALT	FALSE	EUROPEAN_ONLY	99.1372	1	TRUE	0.050095	0.0293936	0.088328	0.0452082	0.0169534	0.00766205	0.0437072	0.0188534	0.020435	0.0505733	0.0251068	0.0439751	0.670079	0.0476516	0.0219801	0.0322051	1	0.813657	FALSE	FALSE
FCRLB:Q6BAA4:OID21193:v1	21	15	NASH_AST_ALT	FALSE	ALL	144.254	1	FALSE	0.0299073	0.0296488	0.31311	0.0429388	0.0170106	0.0115948	0.0413862	0.0187833	0.0275696	0.0498861	0.0249433	0.0455024	0.595409	0.0421625	0.0218633	0.036536	1	0.839004	FALSE	FALSE
FCRLB:Q6BAA4:OID21193:v1	21	15	NASH_AST_ALT	FALSE	EUROPEAN_ONLY	99.1372	1	FALSE	0.050095	0.0293936	0.088328	0.0452082	0.0169534	0.00766205	0.0437072	0.0188534	0.020435	0.0505733	0.0251068	0.0439751	0.670079	0.0476516	0.0219801	0.0322051	1	0.76396	FALSE	FALSE
FES:P07332:OID21207:v1	3	3	CKD	TRUE	ALL	259.721	1	TRUE	-0.220414	0.101906	0.0305471	-0.184356	0.0850421	0.0301725	-0.194377	0.0791282	0.0140305	-0.769049	0.651898	0.238117	0.374485	-0.207396	0.0934739	0.0303598	1	0.892425	FALSE	FALSE
FES:P07332:OID21207:v1	3	3	CAD	TRUE	ALL	259.721	1	TRUE	-0.499218	0.058918	2.3895e-17	-0.496992	0.0487299	2.00525e-24	-0.500484	0.0424643	4.61022e-32	-0.562551	0.349599	0.107588	0.858045	-0.499851	0.053824	1.19475e-17	8.51856e-14	1.6607e-14	TRUE	FALSE
FES:P07332:OID21207:v1	3	3	insulin	TRUE	ALL	191.88	1	TRUE	0.381442	0.187354	0.0417555	0.363119	0.158989	0.0223757	0.393403	0.150093	0.00876572	0.919336	1.23825	0.457817	0.668729	0.387423	0.173171	0.0320656	1	0.905096	FALSE	FALSE
FES:P07332:OID21207:v1	3	3	CKD	FALSE	ALL	259.721	1	TRUE	-0.220414	0.101906	0.0305471	-0.184356	0.0850421	0.0301725	-0.194377	0.0791282	0.0140305	-0.769049	0.651898	0.238117	0.374485	-0.207396	0.0934739	0.0303598	1	0.879955	FALSE	FALSE
FES:P07332:OID21207:v1	3	3	CAD	FALSE	ALL	259.721	1	TRUE	-0.499218	0.058918	2.3895e-17	-0.496992	0.0487299	2.00525e-24	-0.500484	0.0424643	4.61022e-32	-0.562551	0.349599	0.107588	0.858045	-0.499851	0.053824	1.19475e-17	1.20431e-13	2.39428e-14	TRUE	FALSE
FES:P07332:OID21207:v1	3	3	insulin	FALSE	ALL	191.88	1	TRUE	0.381442	0.187354	0.0417555	0.363119	0.158989	0.0223757	0.393403	0.150093	0.00876572	0.919336	1.23825	0.457817	0.668729	0.387423	0.173171	0.0320656	1	0.882358	FALSE	FALSE
FES:P07332:OID21207:v1	3	3	NASH_AST_ALT	TRUE	EUROPEAN_ONLY	191.88	1	TRUE	-0.175469	0.0896311	0.0502673	-0.168254	0.0748347	0.0245547	-0.179468	0.0704411	0.0108414	-0.276993	0.56175	0.62195	0.861087	-0.177468	0.0822329	0.037411	1	0.85663	FALSE	FALSE
FES:P07332:OID21207:v1	3	3	CAD	TRUE	EUROPEAN_ONLY	191.88	1	TRUE	-0.479256	0.058002	1.42362e-16	-0.476088	0.0483085	6.5111e-23	-0.476566	0.0410704	3.94964e-31	-0.52598	0.327941	0.10874	0.879286	-0.477911	0.0531553	7.11809e-17	5.0752e-13	9.81585e-14	TRUE	FALSE
FES:P07332:OID21207:v1	3	3	insulin	TRUE	EUROPEAN_ONLY	191.88	1	TRUE	0.364827	0.178224	0.0406568	0.347212	0.152063	0.0224104	0.375831	0.14268	0.00843666	0.955618	1.14443	0.403708	0.609631	0.370329	0.165143	0.0315336	1	0.903726	FALSE	FALSE
FES:P07332:OID21207:v1	3	3	NASH_AST_ALT	FALSE	EUROPEAN_ONLY	191.88	1	TRUE	-0.175469	0.0896311	0.0502673	-0.168254	0.0748347	0.0245547	-0.179468	0.0704411	0.0108414	-0.276993	0.56175	0.62195	0.861087	-0.177468	0.0822329	0.037411	1	0.836848	FALSE	FALSE
FES:P07332:OID21207:v1	3	3	CAD	FALSE	EUROPEAN_ONLY	191.88	1	TRUE	-0.479256	0.058002	1.42362e-16	-0.476088	0.0483085	6.5111e-23	-0.476566	0.0410704	3.94964e-31	-0.52598	0.327941	0.10874	0.879286	-0.477911	0.0531553	7.11809e-17	7.17504e-13	1.42647e-13	TRUE	FALSE
FES:P07332:OID21207:v1	3	3	insulin	FALSE	EUROPEAN_ONLY	191.88	1	TRUE	0.364827	0.178224	0.0406568	0.347212	0.152063	0.0224104	0.375831	0.14268	0.00843666	0.955618	1.14443	0.403708	0.609631	0.370329	0.165143	0.0315336	1	0.885964	FALSE	FALSE
FES:P07332:OID21207:v1	3	3	CKD	TRUE	ALL	259.721	1	FALSE	-0.220414	0.101906	0.0305471	-0.184356	0.0850421	0.0301725	-0.194377	0.0791282	0.0140305	-0.769049	0.651898	0.238117	0.374485	-0.207396	0.0934739	0.0303598	1	0.894733	FALSE	FALSE
FES:P07332:OID21207:v1	3	3	CAD	TRUE	ALL	259.721	1	FALSE	-0.499218	0.058918	2.3895e-17	-0.496992	0.0487299	2.00525e-24	-0.500484	0.0424643	4.61022e-32	-0.562551	0.349599	0.107588	0.858045	-0.499851	0.053824	1.19475e-17	8.51856e-14	1.70371e-14	TRUE	FALSE
FES:P07332:OID21207:v1	3	3	insulin	TRUE	ALL	191.88	1	FALSE	0.381442	0.187354	0.0417555	0.363119	0.158989	0.0223757	0.393403	0.150093	0.00876572	0.919336	1.23825	0.457817	0.668729	0.387423	0.173171	0.0320656	1	0.907906	FALSE	FALSE
FES:P07332:OID21207:v1	3	3	CKD	FALSE	ALL	259.721	1	FALSE	-0.220414	0.101906	0.0305471	-0.184356	0.0850421	0.0301725	-0.194377	0.0791282	0.0140305	-0.769049	0.651898	0.238117	0.374485	-0.207396	0.0934739	0.0303598	1	0.882968	FALSE	FALSE
FES:P07332:OID21207:v1	3	3	CAD	FALSE	ALL	259.721	1	FALSE	-0.499218	0.058918	2.3895e-17	-0.496992	0.0487299	2.00525e-24	-0.500484	0.0424643	4.61022e-32	-0.562551	0.349599	0.107588	0.858045	-0.499851	0.053824	1.19475e-17	1.20431e-13	2.40861e-14	TRUE	FALSE
FES:P07332:OID21207:v1	3	3	insulin	FALSE	ALL	191.88	1	FALSE	0.381442	0.187354	0.0417555	0.363119	0.158989	0.0223757	0.393403	0.150093	0.00876572	0.919336	1.23825	0.457817	0.668729	0.387423	0.173171	0.0320656	1	0.885913	FALSE	FALSE
FES:P07332:OID21207:v1	3	3	NASH_AST_ALT	TRUE	EUROPEAN_ONLY	191.88	1	FALSE	-0.175469	0.0896311	0.0502673	-0.168254	0.0748347	0.0245547	-0.179468	0.0704411	0.0108414	-0.276993	0.56175	0.62195	0.861087	-0.177468	0.0822329	0.037411	1	0.875774	FALSE	FALSE
FES:P07332:OID21207:v1	3	3	CAD	TRUE	EUROPEAN_ONLY	191.88	1	FALSE	-0.479256	0.058002	1.42362e-16	-0.476088	0.0483085	6.5111e-23	-0.476566	0.0410704	3.94964e-31	-0.52598	0.327941	0.10874	0.879286	-0.477911	0.0531553	7.11809e-17	5.0752e-13	1.01504e-13	TRUE	FALSE
FES:P07332:OID21207:v1	3	3	insulin	TRUE	EUROPEAN_ONLY	191.88	1	FALSE	0.364827	0.178224	0.0406568	0.347212	0.152063	0.0224104	0.375831	0.14268	0.00843666	0.955618	1.14443	0.403708	0.609631	0.370329	0.165143	0.0315336	1	0.900282	FALSE	FALSE
FES:P07332:OID21207:v1	3	3	NASH_AST_ALT	FALSE	EUROPEAN_ONLY	191.88	1	FALSE	-0.175469	0.0896311	0.0502673	-0.168254	0.0748347	0.0245547	-0.179468	0.0704411	0.0108414	-0.276993	0.56175	0.62195	0.861087	-0.177468	0.0822329	0.037411	1	0.797551	FALSE	FALSE
FES:P07332:OID21207:v1	3	3	CAD	FALSE	EUROPEAN_ONLY	191.88	1	FALSE	-0.479256	0.058002	1.42362e-16	-0.476088	0.0483085	6.5111e-23	-0.476566	0.0410704	3.94964e-31	-0.52598	0.327941	0.10874	0.879286	-0.477911	0.0531553	7.11809e-17	7.17504e-13	1.43501e-13	TRUE	FALSE
FES:P07332:OID21207:v1	3	3	insulin	FALSE	EUROPEAN_ONLY	191.88	1	FALSE	0.364827	0.178224	0.0406568	0.347212	0.152063	0.0224104	0.375831	0.14268	0.00843666	0.955618	1.14443	0.403708	0.609631	0.370329	0.165143	0.0315336	1	0.885787	FALSE	FALSE
FETUB:Q9UGM5:OID20404:v1	19	14	CKD	TRUE	ALL	611.381	1	TRUE	0.0187884	0.0363881	0.605621	0.0560498	0.0238442	0.0187395	0.0352493	0.0187164	0.0596545	0.0752367	0.0236809	0.00148753	0.00584706	0.0456496	0.0237625	0.039197	1	0.892425	FALSE	FALSE
FETUB:Q9UGM5:OID20404:v1	19	14	CKD	FALSE	ALL	357.284	1	TRUE	0.00561562	0.0368304	0.878814	0.0558435	0.0242145	0.0210994	0.0338213	0.0181882	0.0629533	0.063113	0.02232	0.00468924	0.0235663	0.0448324	0.0232673	0.0420263	1	0.879955	FALSE	FALSE
FETUB:Q9UGM5:OID20404:v1	19	14	CKD	TRUE	EUROPEAN_ONLY	398.558	1	TRUE	0.0310216	0.0369093	0.400638	0.0590628	0.0236893	0.0126586	0.0382067	0.0187152	0.041203	0.0816535	0.0235418	0.000523477	0.00234862	0.0486348	0.0236155	0.0269308	1	0.893304	FALSE	FALSE
FETUB:Q9UGM5:OID20404:v1	19	14	CKD	FALSE	EUROPEAN_ONLY	269.802	1	TRUE	0.00368747	0.0373164	0.921284	0.0588889	0.0240102	0.0141805	0.0357383	0.0181998	0.0495691	0.0693779	0.0222584	0.00182748	0.00866065	0.0473136	0.0231343	0.0318748	1	0.859709	FALSE	FALSE
FETUB:Q9UGM5:OID20404:v1	20	15	CKD	FALSE	ALL	304.593	0.95	FALSE	0.00313007	0.0376382	0.933723	0.0558424	0.0243006	0.0215627	0.0330419	0.0181856	0.0692285	0.0700514	0.0217941	0.00130789	0.00206108	0.0444421	0.0230473	0.0453956	1	0.882968	FALSE	FALSE
FETUB:Q9UGM5:OID20404:v1	20	15	CKD	FALSE	EUROPEAN_ONLY	202.831	0.95	FALSE	0.000187415	0.0383771	0.996104	0.0588877	0.0241651	0.014814	0.0347984	0.0189621	0.0664827	0.076216	0.0217604	0.000460888	0.000518959	0.0468431	0.0229627	0.0406484	1	0.866172	FALSE	FALSE
FGF19:O95750:OID20715:v1	6	0	CAD	FALSE	ALL	193.613	1	TRUE	-0.0699409	0.0399098	0.0796923	-0.112178	0.0283025	7.38506e-05	-0.094452	0.0245405	0.000118691	-0.147758	0.0563777	0.00877109	0.293615	-0.103315	0.0341062	0.00444489	1	0.226649	FALSE	FALSE
FGF19:O95750:OID20715:v1	6	0	CAD	FALSE	EUROPEAN_ONLY	133.328	1	TRUE	-0.0715619	0.0392553	0.0683052	-0.105667	0.0287652	0.000239314	-0.0969745	0.0248934	9.79611e-05	-0.149664	0.0579545	0.00981053	0.314053	-0.101321	0.0340103	0.00502492	1	0.223777	FALSE	FALSE
FGF19:O95750:OID20715:v1	6	0	CAD	FALSE	ALL	193.613	1	FALSE	-0.0699409	0.0399098	0.0796923	-0.112178	0.0283025	7.38506e-05	-0.094452	0.0245405	0.000118691	-0.147758	0.0563777	0.00877109	0.293615	-0.103315	0.0341062	0.00444489	1	0.227297	FALSE	FALSE
FGF19:O95750:OID20715:v1	6	0	CAD	FALSE	EUROPEAN_ONLY	133.328	1	FALSE	-0.0715619	0.0392553	0.0683052	-0.105667	0.0287652	0.000239314	-0.0969745	0.0248934	9.79611e-05	-0.149664	0.0579545	0.00981053	0.314053	-0.101321	0.0340103	0.00502492	1	0.220223	FALSE	FALSE
FGF2:P09038:OID20503:v1	6	1	NASH_AST_ALT	FALSE	ALL	89.0008	1	TRUE	0.0442233	0.0839815	0.598482	0.0452878	0.0181732	0.0127022	0.0430726	0.0178798	0.0159959	0.0471262	0.0217269	0.0300812	0.742619	0.0447556	0.0199501	0.0230385	1	0.725787	FALSE	FALSE
FGF2:P09038:OID20503:v1	6	1	NASH_AST_ALT	FALSE	EUROPEAN_ONLY	63.9073	1	TRUE	0.00978453	0.0727134	0.892957	0.0438141	0.0185156	0.0179649	0.0435565	0.0182718	0.0171346	0.0481351	0.0225954	0.0331462	0.73051	0.0436853	0.0205555	0.0255555	1	0.764378	FALSE	FALSE
FGF2:P09038:OID20503:v1	7	2	NASH_AST_ALT	FALSE	ALL	89.0008	1	FALSE	0.0442233	0.0839815	0.598482	0.0452878	0.0181732	0.0127022	0.0430726	0.0178798	0.0159959	0.0471262	0.0217269	0.0300812	0.742619	0.0447556	0.0199501	0.0230385	1	0.744673	FALSE	FALSE
FGF2:P09038:OID20503:v1	7	2	NASH_AST_ALT	FALSE	EUROPEAN_ONLY	59.4409	0.857143	FALSE	0.0149121	0.0822159	0.856071	0.0438291	0.0185959	0.018427	0.0436794	0.0182674	0.0167976	0.0467394	0.0223152	0.0362146	0.811296	0.0437542	0.0204555	0.0273208	1	0.76396	FALSE	FALSE
FGF21:Q9NSA1:OID21402:v1	8	2	BMI	FALSE	ALL	82.8387	1	TRUE	-0.390517	0.0722555	6.49267e-08	-0.405852	0.0640742	2.38737e-10	-0.364752	0.123196	0.00306884	-0.249333	0.319032	0.434492	0.691376	-0.377635	0.0977256	0.00153445	1	0.0878585	FALSE	TRUE
FGF21:Q9NSA1:OID21402:v1	8	2	BMI	FALSE	EUROPEAN_ONLY	64.8726	1	TRUE	-0.339659	0.0676516	5.14814e-07	-0.367496	0.0637512	8.18849e-09	-0.364663	0.12295	0.00301764	-0.211615	0.347871	0.542979	0.635112	-0.352161	0.095301	0.00150908	1	0.116315	FALSE	TRUE
FGF21:Q9NSA1:OID21402:v1	8	2	BMI	FALSE	ALL	82.8387	1	FALSE	-0.390517	0.0722555	6.49267e-08	-0.405852	0.0640742	2.38737e-10	-0.364752	0.123196	0.00306884	-0.249333	0.319032	0.434492	0.691376	-0.377635	0.0977256	0.00153445	1	0.0894114	FALSE	TRUE
FGF21:Q9NSA1:OID21402:v1	8	2	BMI	FALSE	EUROPEAN_ONLY	64.8726	1	FALSE	-0.339659	0.0676516	5.14814e-07	-0.367496	0.0637512	8.18849e-09	-0.364663	0.12295	0.00301764	-0.211615	0.347871	0.542979	0.635112	-0.352161	0.095301	0.00150908	1	0.109002	FALSE	TRUE
FGF5:P12034:OID20490:v1	8	7	CKD	TRUE	ALL	976.193	1	TRUE	-0.0671048	0.031962	0.0357712	-0.0574311	0.0197995	0.00372402	-0.051305	0.0215583	0.0173208	-0.0288138	0.0417747	0.490355	0.521298	-0.054368	0.0267601	0.026546	1	0.892425	FALSE	FALSE
FGF5:P12034:OID20490:v1	8	7	CAD	TRUE	ALL	976.193	1	TRUE	0.0506656	0.0207766	0.0147447	0.0755122	0.0106007	1.05361e-12	0.0774321	0.0114242	1.21919e-11	0.0683453	0.022525	0.00241182	0.630893	0.0719288	0.0161004	0.00120591	1	0.117757	TRUE	FALSE
FGF5:P12034:OID20490:v1	8	7	CKD	FALSE	ALL	745.707	1	TRUE	-0.0616635	0.0353243	0.0808741	-0.0649494	0.0200582	0.0012035	-0.051318	0.0199328	0.0100369	-0.0306146	0.03723	0.4109	0.502848	-0.0564907	0.0276913	0.0454555	1	0.879955	FALSE	FALSE
FGF5:P12034:OID20490:v1	8	7	CAD	FALSE	ALL	745.707	1	TRUE	0.0472529	0.0223518	0.0345102	0.0754359	0.0107303	2.06254e-12	0.0772477	0.0106476	4.01749e-13	0.0705701	0.0203572	0.000527094	0.692699	0.073003	0.0155437	0.000263547	1	0.0330093	TRUE	FALSE
FGF5:P12034:OID20490:v1	8	7	CKD	TRUE	EUROPEAN_ONLY	672.276	1	TRUE	-0.0720148	0.0302673	0.017346	-0.0631013	0.0195179	0.00122496	-0.0570413	0.022522	0.0113192	-0.0353087	0.0447581	0.430184	0.565798	-0.0600713	0.0263947	0.0143326	1	0.767518	FALSE	FALSE
FGF5:P12034:OID20490:v1	8	7	CAD	TRUE	EUROPEAN_ONLY	672.276	1	TRUE	0.0457731	0.0209302	0.0287473	0.0740171	0.0105886	2.74366e-12	0.0739807	0.0109247	1.27134e-11	0.0702544	0.022326	0.00165094	0.843512	0.0721175	0.0159275	0.000825471	1	0.0730096	TRUE	FALSE
FGF5:P12034:OID20490:v1	8	7	CKD	FALSE	EUROPEAN_ONLY	522.026	1	TRUE	-0.057941	0.034238	0.0905884	-0.0666673	0.0196943	0.00071148	-0.0569951	0.0208169	0.00618272	-0.0374554	0.0399295	0.348225	0.558625	-0.057468	0.0275274	0.0483855	1	0.859709	FALSE	FALSE
FGF5:P12034:OID20490:v1	8	7	CAD	FALSE	EUROPEAN_ONLY	522.026	1	TRUE	0.0411232	0.0222665	0.0647674	0.073909	0.010716	5.30779e-12	0.0737035	0.0102488	6.41167e-13	0.0724906	0.0201974	0.000331825	0.942774	0.073097	0.0154567	0.000165913	1	0.0195582	TRUE	FALSE
FGF5:P12034:OID20490:v1	9	8	CKD	TRUE	ALL	745.707	0.875	FALSE	-0.0775227	0.0368988	0.0356448	-0.0574315	0.0199787	0.00404484	-0.0513452	0.0211821	0.0153511	-0.0237237	0.0391187	0.544213	0.396834	-0.0543883	0.0290404	0.0254979	1	0.894733	FALSE	FALSE
FGF5:P12034:OID20490:v1	9	8	CAD	TRUE	ALL	745.707	0.875	FALSE	0.0561768	0.0234644	0.0166598	0.0755124	0.010698	1.68239e-12	0.0774335	0.0105803	2.50465e-13	0.0685111	0.0202504	0.000716452	0.597321	0.0720118	0.0154742	0.000358226	1	0.0484563	TRUE	FALSE
FGF5:P12034:OID20490:v1	9	8	CAD	FALSE	ALL	515.221	0.888889	FALSE	0.0506656	0.0256664	0.0483815	0.075436	0.0106141	1.18453e-12	0.0772492	0.00996319	8.94234e-15	0.0706232	0.0185912	0.000145429	0.665662	0.0730296	0.0146026	7.27146e-05	0.732963	0.0122161	TRUE	FALSE
FGF5:P12034:OID20490:v1	9	8	CAD	TRUE	EUROPEAN_ONLY	522.026	0.875	FALSE	0.0411232	0.0231758	0.0759965	0.0740148	0.0106868	4.33475e-12	0.0739724	0.0101205	2.68838e-13	0.0706502	0.0201693	0.000460284	0.844813	0.0723113	0.015428	0.000230142	1	0.0273485	TRUE	FALSE
FGF5:P12034:OID20490:v1	9	8	CAD	FALSE	EUROPEAN_ONLY	371.777	0.888889	FALSE	0.0364733	0.0259411	0.159724	0.0739067	0.0105603	2.58608e-12	0.0736952	0.00959253	1.55937e-14	0.0727746	0.018521	8.51937e-05	0.95241	0.0732349	0.0145406	4.25969e-05	0.429376	0.00780684	TRUE	FALSE
FGFBP1:Q14512:OID21507:v1	27	10	CAD	FALSE	ALL	76.0717	1	TRUE	0.0560613	0.0510461	0.272096	0.192208	0.0517985	0.000206706	0.205005	0.0811009	0.0114787	0.315727	0.151845	0.0375922	0.387475	0.198606	0.0664497	0.0245355	1	0.51757	FALSE	TRUE
FGFBP1:Q14512:OID21507:v1	27	10	CAD	FALSE	EUROPEAN_ONLY	55.4943	1	TRUE	0.0475481	0.049346	0.335264	0.123237	0.0484161	0.0109164	0.191445	0.0805368	0.0174487	0.291654	0.157287	0.0636987	0.456857	0.157341	0.0649414	0.0405737	1	0.606788	FALSE	TRUE
FGFBP1:Q14512:OID21507:v1	28	11	CAD	FALSE	ALL	75.53	0.964286	FALSE	0.0506965	0.0501263	0.311836	0.192192	0.0512614	0.000177361	0.204706	0.0796772	0.0101937	0.31118	0.141308	0.0276552	0.36089	0.198449	0.0654693	0.0189244	1	0.475953	FALSE	TRUE
FGFBP1:Q14512:OID21507:v1	28	11	CAD	FALSE	EUROPEAN_ONLY	55.3938	0.964286	FALSE	0.0430289	0.0484287	0.374271	0.1231	0.0477026	0.00986387	0.19115	0.0791474	0.01573	0.289703	0.14537	0.0462757	0.417686	0.157125	0.063788	0.0310029	1	0.538809	FALSE	TRUE
FGFBP3:Q8TAT2:OID31108:v1	20	6	CAD	TRUE	ALL	316.59	1	TRUE	-0.0629087	0.0360642	0.0810977	-0.0541401	0.0188273	0.00403234	-0.0473469	0.0171321	0.00571609	-0.0401097	0.0271844	0.140087	0.731681	-0.0507435	0.0230058	0.0434069	1	0.585782	FALSE	TRUE
FGFBP3:Q8TAT2:OID31108:v1	20	6	BMI	TRUE	ALL	316.59	1	TRUE	-0.0825463	0.0388564	0.0336372	-0.0663677	0.0258063	0.0101182	-0.0615254	0.0435446	0.157677	-0.144543	0.0558398	0.0096387	0.0556033	-0.074457	0.0412005	0.0218777	1	0.320106	FALSE	FALSE
FGFBP3:Q8TAT2:OID31108:v1	20	6	CAD	TRUE	EUROPEAN_ONLY	174.617	1	TRUE	-0.0623456	0.0351305	0.0759497	-0.0531675	0.0186708	0.00440474	-0.045633	0.0169108	0.00696619	-0.0390884	0.0269313	0.146665	0.754859	-0.0494002	0.0228011	0.0414579	1	0.581873	FALSE	TRUE
FGFBP3:Q8TAT2:OID31108:v1	20	6	BMI	TRUE	EUROPEAN_ONLY	174.617	1	TRUE	-0.0635785	0.0371659	0.0871425	-0.0641238	0.0254316	0.0116881	-0.0563126	0.0427448	0.187699	-0.143253	0.0516769	0.00556992	0.0306279	-0.0638511	0.0399553	0.0494153	1	0.401296	FALSE	FALSE
FGFBP3:Q8TAT2:OID31108:v1	21	7	CAD	TRUE	ALL	227.763	0.857143	FALSE	-0.0495221	0.0425154	0.244098	-0.0541401	0.0187922	0.00396426	-0.047342	0.0171321	0.00572113	-0.0512995	0.0231371	0.0266096	0.799111	-0.0504108	0.0209646	0.0161654	1	0.443304	FALSE	TRUE
FGFBP3:Q8TAT2:OID31108:v1	21	7	CAD	TRUE	EUROPEAN_ONLY	161.341	0.857143	FALSE	-0.0752353	0.0393721	0.0560203	-0.0531817	0.0186374	0.00432421	-0.0458998	0.0169073	0.00663157	-0.0340271	0.0231626	0.141819	0.453301	-0.0495408	0.0209	0.031326	1	0.558385	FALSE	TRUE
FGFR4:P22455:OID30646:v1	38	9	BMI	TRUE	ALL	375.234	1	TRUE	0.046958	0.029057	0.10608	0.0426462	0.0101906	2.85346e-05	0.0508638	0.00909331	2.22478e-08	0.0312947	0.0168046	0.0625659	0.172986	0.0448021	0.0134976	0.0312972	1	0.360302	FALSE	FALSE
FGFR4:P22455:OID30646:v1	38	9	BMI	FALSE	ALL	145	1	TRUE	0.0200463	0.0282289	0.47762	0.0418077	0.010039	3.11991e-05	0.0418606	0.0122137	0.00060948	0.0513802	0.0151339	0.000686196	0.288199	0.0418342	0.0136738	0.000647838	1	0.063063	FALSE	FALSE
FGFR4:P22455:OID30646:v1	38	9	BMI	TRUE	EUROPEAN_ONLY	301.581	1	TRUE	0.0536544	0.0246653	0.029608	0.0413257	0.0101262	4.48259e-05	0.0471724	0.0101139	3.09966e-06	0.0176092	0.0250402	0.481907	0.200073	0.0442491	0.0173957	0.0148264	1	0.235007	FALSE	FALSE
FGFR4:P22455:OID30646:v1	38	9	BMI	FALSE	EUROPEAN_ONLY	114.093	1	TRUE	-0.00463351	0.0249919	0.852915	0.0388769	0.0100063	0.000102225	0.0387186	0.012616	0.00214765	0.0468161	0.0160635	0.00356323	0.412067	0.0387978	0.0143397	0.00285544	1	0.133077	FALSE	FALSE
FGFR4:P22455:OID30646:v1	42	11	BMI	TRUE	ALL	375.234	1	FALSE	0.046958	0.029057	0.10608	0.0426462	0.0101906	2.85346e-05	0.0508638	0.00909331	2.22478e-08	0.0312947	0.0168046	0.0625659	0.172986	0.0448021	0.0134976	0.0312972	1	0.395802	FALSE	FALSE
FGFR4:P22455:OID30646:v1	42	11	BMI	FALSE	ALL	141.639	0.97619	FALSE	0.0116961	0.0291842	0.68859	0.0418075	0.00996028	2.6997e-05	0.0417629	0.012418	0.000770717	0.0540952	0.0150651	0.000329722	0.158249	0.0417852	0.0137416	0.00055022	1	0.0634407	FALSE	FALSE
FGFR4:P22455:OID30646:v1	42	11	BMI	TRUE	EUROPEAN_ONLY	256.976	0.818182	FALSE	0.0536544	0.0291447	0.0656266	0.0413227	0.0101673	4.81864e-05	0.0472007	0.00929717	3.8367e-07	0.0260249	0.0168887	0.123326	0.141804	0.0442617	0.013528	0.0328374	1	0.400307	FALSE	FALSE
FGFR4:P22455:OID30646:v1	42	11	BMI	FALSE	EUROPEAN_ONLY	108.111	0.904762	FALSE	-0.00463351	0.0270005	0.863746	0.0388745	0.0100088	0.000102741	0.0387224	0.0123822	0.00176435	0.0485454	0.0152625	0.00146917	0.273207	0.0387985	0.0138223	0.00161676	1	0.111677	FALSE	FALSE
FGL1:Q08830:OID30702:v1	16	9	insulin	TRUE	ALL	699.641	1	TRUE	-0.0798556	0.0450008	0.0759742	-0.0798648	0.0337147	0.017844	-0.078041	0.0301777	0.00970827	-0.105764	0.0465855	0.0231878	0.426534	-0.0798602	0.0393577	0.0205159	1	0.905096	FALSE	FALSE
FGL1:Q08830:OID30702:v1	16	9	insulin	FALSE	ALL	87.1611	1	TRUE	-0.0424753	0.0768914	0.58067	-0.0798648	0.0340647	0.0190525	-0.0751778	0.0284015	0.00812176	-0.0874098	0.0333803	0.00882915	0.485532	-0.0775213	0.0337225	0.0139408	1	0.882358	FALSE	FALSE
FGL1:Q08830:OID30702:v1	16	9	insulin	TRUE	EUROPEAN_ONLY	699.641	1	TRUE	-0.0721697	0.0439154	0.100304	-0.0764138	0.033164	0.0212158	-0.0763135	0.0299146	0.0107399	-0.104888	0.0467168	0.0247568	0.418458	-0.0763637	0.0385397	0.0229863	1	0.903726	FALSE	FALSE
FGL1:Q08830:OID30702:v1	16	9	insulin	FALSE	EUROPEAN_ONLY	87.1611	1	TRUE	-0.0424188	0.0750155	0.571756	-0.0764318	0.0335547	0.0227369	-0.0734388	0.0279669	0.00864158	-0.0858094	0.0330784	0.00948319	0.481452	-0.0749353	0.0333165	0.0161101	1	0.885964	FALSE	FALSE
FGL1:Q08830:OID30702:v1	16	9	insulin	TRUE	ALL	699.641	1	FALSE	-0.0798556	0.0450008	0.0759742	-0.0798648	0.0337147	0.017844	-0.078041	0.0301777	0.00970827	-0.105764	0.0465855	0.0231878	0.426534	-0.0798602	0.0393577	0.0205159	1	0.907906	FALSE	FALSE
FGL1:Q08830:OID30702:v1	16	9	insulin	FALSE	ALL	87.1611	1	FALSE	-0.0424753	0.0768914	0.58067	-0.0798648	0.0340647	0.0190525	-0.0751778	0.0284015	0.00812176	-0.0874098	0.0333803	0.00882915	0.485532	-0.0775213	0.0337225	0.0139408	1	0.885913	FALSE	FALSE
FGL1:Q08830:OID30702:v1	16	9	insulin	TRUE	EUROPEAN_ONLY	699.641	1	FALSE	-0.0721697	0.0439154	0.100304	-0.0764138	0.033164	0.0212158	-0.0763135	0.0299146	0.0107399	-0.104888	0.0467168	0.0247568	0.418458	-0.0763637	0.0385397	0.0229863	1	0.900282	FALSE	FALSE
FGL1:Q08830:OID30702:v1	16	9	insulin	FALSE	EUROPEAN_ONLY	87.1611	1	FALSE	-0.0424188	0.0750155	0.571756	-0.0764318	0.0335547	0.0227369	-0.0734388	0.0279669	0.00864158	-0.0858094	0.0330784	0.00948319	0.481452	-0.0749353	0.0333165	0.0161101	1	0.885787	FALSE	FALSE
FHIT:P49789:OID20872:v1	6	5	CAD	TRUE	EUROPEAN_ONLY	56.4291	1	TRUE	0.152482	0.069988	0.0293547	0.126361	0.0614585	0.0397784	0.100467	0.0509798	0.0487565	0.198313	0.14153	0.161152	0.458636	0.139422	0.0657233	0.0442675	1	0.610448	FALSE	FALSE
FHIT:P49789:OID20872:v1	6	5	CAD	TRUE	EUROPEAN_ONLY	56.4291	1	FALSE	0.152482	0.069988	0.0293547	0.126361	0.0614585	0.0397784	0.100467	0.0509798	0.0487565	0.198313	0.14153	0.161152	0.458636	0.139422	0.0657233	0.0442675	1	0.693381	FALSE	FALSE
FKBP5:Q13451:OID20937:v1	5	2	BMI	FALSE	ALL	72.6205	1	TRUE	0.109861	0.113362	0.332485	-0.146839	0.0462803	0.00150963	-0.116315	0.0527723	0.0275174	-0.268773	0.0751518	0.000348368	0.0144624	-0.131577	0.0639621	0.0145135	1	0.299846	FALSE	FALSE
FKBP5:Q13451:OID20937:v1	5	2	BMI	FALSE	EUROPEAN_ONLY	46.9207	1	TRUE	0.101688	0.107588	0.344577	-0.145302	0.0474793	0.00221093	-0.118431	0.0543583	0.0293536	-0.286985	0.0781641	0.000241071	0.0103403	-0.131867	0.0662612	0.0157822	1	0.310175	FALSE	FALSE
FKBP5:Q13451:OID20937:v1	5	2	BMI	FALSE	ALL	72.6205	1	FALSE	0.109861	0.113362	0.332485	-0.146839	0.0462803	0.00150963	-0.116315	0.0527723	0.0275174	-0.268773	0.0751518	0.000348368	0.0144624	-0.131577	0.0639621	0.0145135	1	0.304784	FALSE	FALSE
FKBP5:Q13451:OID20937:v1	5	2	BMI	FALSE	EUROPEAN_ONLY	46.9207	1	FALSE	0.101688	0.107588	0.344577	-0.145302	0.0474793	0.00221093	-0.118431	0.0543583	0.0293536	-0.286985	0.0781641	0.000241071	0.0103403	-0.131867	0.0662612	0.0157822	1	0.31817	FALSE	FALSE
FLT1:P17948:OID21301:v1	14	2	NASH_AST_ALT	FALSE	ALL	87.3224	1	TRUE	0.0537118	0.0591887	0.36416	0.0661999	0.0337065	0.0495293	0.0599147	0.0289461	0.0384645	0.0859657	0.0424033	0.0426281	0.400504	0.0630573	0.0380549	0.0460787	1	0.837183	FALSE	FALSE
FLT1:P17948:OID21301:v1	14	2	NASH_AST_ALT	FALSE	EUROPEAN_ONLY	64.7755	1	TRUE	0.0103263	0.0589465	0.860937	0.0728067	0.0340637	0.0325677	0.0574669	0.0288621	0.0464716	0.0950837	0.0430492	0.0271941	0.238915	0.0651368	0.0385564	0.0395197	1	0.859114	FALSE	FALSE
FLT1:P17948:OID21301:v1	14	2	NASH_AST_ALT	FALSE	ALL	87.3224	1	FALSE	0.0537118	0.0591887	0.36416	0.0661999	0.0337065	0.0495293	0.0599147	0.0289461	0.0384645	0.0859657	0.0424033	0.0426281	0.400504	0.0630573	0.0380549	0.0460787	1	0.839004	FALSE	FALSE
FLT1:P17948:OID21301:v1	14	2	NASH_AST_ALT	FALSE	EUROPEAN_ONLY	64.7755	1	FALSE	0.0103263	0.0589465	0.860937	0.0728067	0.0340637	0.0325677	0.0574669	0.0288621	0.0464716	0.0950837	0.0430492	0.0271941	0.238915	0.0651368	0.0385564	0.0395197	1	0.807382	FALSE	FALSE
FLT4:P35916:OID21491:v1	34	9	CAD	TRUE	ALL	169.769	1	TRUE	0.0616854	0.0367793	0.0935078	0.056291	0.0226242	0.0128431	0.0475941	0.0196317	0.0153356	0.0564992	0.0324489	0.0816526	0.730342	0.0563951	0.0275365	0.0484941	1	0.618411	FALSE	FALSE
FLT4:P35916:OID21491:v1	35	9	CAD	TRUE	ALL	169.769	1	FALSE	0.0616854	0.0367793	0.0935078	0.056291	0.0226242	0.0128431	0.0475941	0.0196317	0.0153356	0.0564992	0.0324489	0.0816526	0.730342	0.0563951	0.0275365	0.0484941	1	0.635871	FALSE	FALSE
FN1:P02751:OID30787:v1	8	5	CAD	TRUE	ALL	104.432	1	TRUE	-0.00141153	0.0682811	0.983507	-0.102123	0.0175294	5.68461e-09	-0.0981857	0.0204386	1.55571e-06	-0.156975	0.0326315	1.50535e-06	0.0356419	-0.100154	0.026535	1.53053e-06	0.0109126	0.000531858	TRUE	FALSE
FN1:P02751:OID30787:v1	8	5	BMI	TRUE	ALL	104.432	1	TRUE	0.0752026	0.0830173	0.365006	0.086095	0.0243569	0.000408191	0.0745409	0.023254	0.00134824	0.142666	0.0451416	0.00157544	0.0782822	0.0806488	0.0347492	0.00146184	1	0.0781522	FALSE	FALSE
FN1:P02751:OID30787:v1	8	5	CAD	FALSE	ALL	80.5972	1	TRUE	-0.0160082	0.0604187	0.791044	-0.108025	0.0174417	5.88456e-10	-0.0908282	0.0336591	0.00696584	-0.168643	0.0294232	9.94808e-09	0.000264257	-0.0994266	0.0315412	0.00348292	1	0.193883	TRUE	FALSE
FN1:P02751:OID30787:v1	8	5	BMI	FALSE	ALL	80.5972	1	TRUE	0.0812999	0.0726958	0.263415	0.0864082	0.0240717	0.000331161	0.080351	0.0254924	0.00162178	0.0676746	0.0392472	0.0846509	0.65534	0.0808254	0.0323698	0.0431363	1	0.554136	FALSE	FALSE
FN1:P02751:OID30787:v1	8	5	CAD	TRUE	EUROPEAN_ONLY	98.3124	1	TRUE	0.00333133	0.0683308	0.961116	-0.101076	0.0182522	3.06396e-08	-0.0971861	0.0251432	0.000110953	-0.164438	0.0363183	5.9635e-06	0.0321952	-0.099131	0.0307308	5.84581e-05	0.416806	0.0134356	TRUE	FALSE
FN1:P02751:OID30787:v1	8	5	BMI	TRUE	EUROPEAN_ONLY	98.3124	1	TRUE	0.0656828	0.0790994	0.406323	0.0814119	0.0251105	0.00118634	0.0680439	0.0237881	0.00423076	0.142068	0.0472862	0.00266075	0.0700872	0.0747279	0.0361983	0.00344575	1	0.107826	FALSE	FALSE
FN1:P02751:OID30787:v1	8	5	CAD	FALSE	EUROPEAN_ONLY	55.4034	1	TRUE	-0.00392029	0.0596488	0.947599	-0.103473	0.0182025	1.31161e-08	-0.0873832	0.037855	0.0209789	-0.181075	0.0336409	7.3427e-08	0.000187237	-0.0954281	0.035748	0.0104895	1	0.329875	TRUE	FALSE
FN1:P02751:OID30787:v1	9	6	CAD	TRUE	ALL	87.0237	0.833333	FALSE	0.0393607	0.0716168	0.582593	-0.102022	0.0175401	6.00857e-09	-0.0971583	0.0227852	2.00705e-05	-0.162452	0.0324185	5.41209e-07	0.0185777	-0.0995903	0.0276018	1.03059e-05	0.0734809	0.00244936	TRUE	FALSE
FN1:P02751:OID30787:v1	9	6	BMI	TRUE	ALL	87.0237	0.833333	FALSE	0.0812999	0.0831175	0.328009	0.0861101	0.0242146	0.000376361	0.0753368	0.0232408	0.00118873	0.136153	0.0448509	0.00239988	0.112869	0.083705	0.0345327	0.00179431	1	0.0877539	FALSE	FALSE
FN1:P02751:OID30787:v1	9	6	CAD	FALSE	ALL	69.6158	0.888889	FALSE	-0.00141153	0.0693409	0.983759	-0.10799	0.0174738	6.40508e-10	-0.0898441	0.0331706	0.00675784	-0.169895	0.0301252	1.70418e-08	0.000246527	-0.0989171	0.0316479	0.00337893	1	0.194626	TRUE	FALSE
FN1:P02751:OID30787:v1	9	6	BMI	FALSE	ALL	69.6158	0.888889	FALSE	0.0873971	0.078857	0.267733	0.0864233	0.0239762	0.000312705	0.0811128	0.0251859	0.0012794	0.0665293	0.0382546	0.0820143	0.598275	0.0837681	0.0317203	0.0416468	1	0.552369	FALSE	FALSE
FN1:P02751:OID30787:v1	9	6	CAD	TRUE	EUROPEAN_ONLY	75.6681	0.833333	FALSE	0.0519832	0.0674697	0.441022	-0.100782	0.0182044	3.09232e-08	-0.0955259	0.0268174	0.000367921	-0.169243	0.041455	4.45401e-05	0.0395131	-0.0981538	0.0341362	0.000206231	1	0.026735	TRUE	FALSE
FN1:P02751:OID30787:v1	9	6	BMI	TRUE	EUROPEAN_ONLY	75.6681	0.833333	FALSE	0.0743856	0.0778471	0.339307	0.0814618	0.0249517	0.00109551	0.0691156	0.0237578	0.00362381	0.137423	0.0471046	0.00352948	0.0930777	0.0779237	0.0360281	0.00357665	1	0.118896	FALSE	FALSE
FN1:P02751:OID30787:v1	9	6	CAD	FALSE	EUROPEAN_ONLY	53.0237	0.888889	FALSE	0.00333133	0.0663004	0.959926	-0.103243	0.0181879	1.37533e-08	-0.0858132	0.0370918	0.0206931	-0.181757	0.0344333	1.30234e-07	0.000188316	-0.0945279	0.0357626	0.0103466	1	0.333112	TRUE	FALSE
FOLR2:P14207:OID21062:v1	26	2	BMI	FALSE	ALL	103.283	1	TRUE	0.13176	0.0470308	0.00508529	0.121992	0.0445401	0.00616416	0.129296	0.048839	0.00811172	-0.0180574	0.0902852	0.841478	0.0569779	0.125644	0.0479349	0.00713794	1	0.210359	FALSE	TRUE
FOLR2:P14207:OID21062:v1	26	2	BMI	FALSE	EUROPEAN_ONLY	82.8745	1	TRUE	0.157867	0.0459352	0.000588769	0.0980665	0.0444311	0.0273029	0.12181	0.0487574	0.0124794	-0.0297512	0.0929876	0.749008	0.0599003	0.109938	0.0473463	0.0198912	1	0.3474	FALSE	TRUE
FOLR2:P14207:OID21062:v1	26	2	BMI	FALSE	ALL	103.283	1	FALSE	0.13176	0.0470308	0.00508529	0.121992	0.0445401	0.00616416	0.129296	0.048839	0.00811172	-0.0180574	0.0902852	0.841478	0.0569779	0.125644	0.0479349	0.00713794	1	0.211619	FALSE	TRUE
FOLR2:P14207:OID21062:v1	26	2	BMI	FALSE	EUROPEAN_ONLY	82.8745	1	FALSE	0.157867	0.0459352	0.000588769	0.0980665	0.0444311	0.0273029	0.12181	0.0487574	0.0124794	-0.0297512	0.0929876	0.749008	0.0599003	0.109938	0.0473463	0.0198912	1	0.374897	FALSE	TRUE
FST:P19883:OID20770:v1	9	7	CAD	TRUE	ALL	119.196	1	TRUE	0.00296288	0.0637582	0.962935	0.122139	0.0430322	0.00453503	0.0807718	0.0364826	0.0268301	0.245026	0.0927987	0.00828086	0.0571499	0.101456	0.0533952	0.0175555	1	0.451891	FALSE	FALSE
FST:P19883:OID20770:v1	9	7	CAD	FALSE	ALL	119.196	1	TRUE	0.0645171	0.0545245	0.236703	0.126217	0.0408513	0.00200384	0.121269	0.0394282	0.00210009	0.263272	0.115408	0.0225354	0.1928	0.123743	0.0476879	0.0123177	1	0.391822	FALSE	FALSE
FST:P19883:OID20770:v1	9	7	CAD	TRUE	EUROPEAN_ONLY	99.0061	1	TRUE	0.0210635	0.0590336	0.721238	0.120184	0.0414524	0.00373952	0.0826381	0.0366829	0.0242737	0.234655	0.0919833	0.0107394	0.0776736	0.101411	0.050243	0.0175065	1	0.402359	FALSE	FALSE
FST:P19883:OID20770:v1	9	7	CAD	FALSE	EUROPEAN_ONLY	99.0061	1	TRUE	0.0313339	0.0519861	0.546684	0.124933	0.0396534	0.00162919	0.113337	0.038074	0.00291328	0.21193	0.12143	0.0809347	0.39163	0.119135	0.0458198	0.041924	1	0.609755	FALSE	FALSE
FST:P19883:OID20770:v1	9	7	CAD	TRUE	ALL	119.196	1	FALSE	0.00296288	0.0637582	0.962935	0.122139	0.0430322	0.00453503	0.0807718	0.0364826	0.0268301	0.245026	0.0927987	0.00828086	0.0571499	0.101456	0.0533952	0.0175555	1	0.451888	FALSE	FALSE
FST:P19883:OID20770:v1	9	7	CAD	FALSE	ALL	119.196	1	FALSE	0.0645171	0.0545245	0.236703	0.126217	0.0408513	0.00200384	0.121269	0.0394282	0.00210009	0.263272	0.115408	0.0225354	0.1928	0.123743	0.0476879	0.0123177	1	0.400525	FALSE	FALSE
FST:P19883:OID20770:v1	9	7	CAD	TRUE	EUROPEAN_ONLY	99.0061	1	FALSE	0.0210635	0.0590336	0.721238	0.120184	0.0414524	0.00373952	0.0826381	0.0366829	0.0242737	0.234655	0.0919833	0.0107394	0.0776736	0.101411	0.050243	0.0175065	1	0.453897	FALSE	FALSE
FST:P19883:OID20770:v1	9	7	CAD	FALSE	EUROPEAN_ONLY	99.0061	1	FALSE	0.0313339	0.0519861	0.546684	0.124933	0.0396534	0.00162919	0.113337	0.038074	0.00291328	0.21193	0.12143	0.0809347	0.39163	0.119135	0.0458198	0.041924	1	0.612455	FALSE	FALSE
FTCD:O95954:OID31137:v1	10	6	NASH_AST_ALT	FALSE	ALL	81.067	1	TRUE	0.325581	0.160464	0.0424589	0.323677	0.141534	0.0222003	1.66168	0.672949	0.0135396	0.556263	1.02349	0.586789	0.16593	0.440922	0.416706	0.0323296	1	0.837183	FALSE	TRUE
FTCD:O95954:OID31137:v1	10	6	NASH_AST_ALT	FALSE	ALL	81.067	1	FALSE	0.325581	0.160464	0.0424589	0.323677	0.141534	0.0222003	1.66168	0.672949	0.0135396	0.556263	1.02349	0.586789	0.16593	0.440922	0.416706	0.0323296	1	0.832958	FALSE	TRUE
FURIN:P09958:OID21514:v1	4	2	CAD	FALSE	ALL	170.159	1	TRUE	0.24714	0.0594435	3.21672e-05	0.333788	0.0359131	1.48114e-20	0.316591	0.034975	1.40454e-19	0.433789	0.0768362	1.64566e-08	0.0926888	0.32519	0.0476783	8.22832e-09	8.29415e-05	4.12239e-06	TRUE	FALSE
FURIN:P09958:OID21514:v1	4	2	CAD	FALSE	EUROPEAN_ONLY	117.708	1	TRUE	0.265639	0.0578139	4.33306e-06	0.326095	0.0370563	1.36831e-18	0.319016	0.0327882	2.25485e-22	0.423611	0.0800641	1.21719e-07	0.152152	0.322556	0.0474351	6.08594e-08	0.000613463	3.04906e-05	TRUE	FALSE
FURIN:P09958:OID21514:v1	4	2	CAD	FALSE	ALL	170.159	1	FALSE	0.24714	0.0594435	3.21672e-05	0.333788	0.0359131	1.48114e-20	0.316591	0.034975	1.40454e-19	0.433789	0.0768362	1.64566e-08	0.0926888	0.32519	0.0476783	8.22832e-09	8.29415e-05	4.14707e-06	TRUE	FALSE
FURIN:P09958:OID21514:v1	4	2	CAD	FALSE	EUROPEAN_ONLY	117.708	1	FALSE	0.265639	0.0578139	4.33306e-06	0.326095	0.0370563	1.36831e-18	0.319016	0.0327882	2.25485e-22	0.423611	0.0800641	1.21719e-07	0.152152	0.322556	0.0474351	6.08594e-08	0.000613463	3.06731e-05	TRUE	FALSE
FUT8:Q9BYC5:OID20992:v1	22	6	BMI	TRUE	ALL	833.768	1	TRUE	0.130327	0.0319767	4.58783e-05	0.0485765	0.00994897	1.04716e-06	0.0575233	0.0235021	0.0143818	0.042913	0.0375784	0.253471	0.597725	0.0530499	0.0277394	0.00721385	1	0.172884	FALSE	FALSE
FUT8:Q9BYC5:OID20992:v1	22	6	insulin	TRUE	ALL	612.77	1	TRUE	0.255918	0.104893	0.0146952	0.0533	0.025944	0.0399349	0.0704784	0.0326455	0.030858	0.00290285	0.0361637	0.936023	0.0112407	0.0618892	0.0344046	0.0353964	1	0.905096	FALSE	FALSE
FUT8:Q9BYC5:OID20992:v1	22	6	BMI	FALSE	ALL	93.2746	1	TRUE	0.0605545	0.0353519	0.0867298	0.0486546	0.0105022	3.60765e-06	0.0528011	0.0230173	0.0217921	0.0676471	0.0273278	0.0133089	0.31395	0.0566778	0.0251726	0.0175505	1	0.331803	FALSE	FALSE
FUT8:Q9BYC5:OID20992:v1	22	6	BMI	TRUE	EUROPEAN_ONLY	612.77	1	TRUE	0.12958	0.0313988	3.67672e-05	0.0505288	0.0100319	4.73408e-07	0.0618023	0.0249933	0.0134076	0.04206	0.0399276	0.292155	0.508219	0.0561655	0.0281961	0.00672219	1	0.140218	FALSE	FALSE
FUT8:Q9BYC5:OID20992:v1	22	6	insulin	TRUE	EUROPEAN_ONLY	612.77	1	TRUE	0.246117	0.0955308	0.00998596	0.0526991	0.0256697	0.040076	0.0705929	0.0314888	0.0249719	0.0037512	0.0361713	0.917402	0.0134694	0.061646	0.0338301	0.0325239	1	0.903726	FALSE	FALSE
FUT8:Q9BYC5:OID20992:v1	22	6	BMI	FALSE	EUROPEAN_ONLY	64.0946	1	TRUE	0.053275	0.0333796	0.110481	0.0527124	0.0105099	5.28968e-07	0.0567209	0.0237678	0.0170113	0.0719604	0.0284979	0.0115661	0.330979	0.0549979	0.0261328	0.0142887	1	0.301417	FALSE	FALSE
FUT8:Q9BYC5:OID20992:v1	23	6	BMI	TRUE	ALL	833.768	1	FALSE	0.130327	0.0319767	4.58783e-05	0.0485765	0.00994897	1.04716e-06	0.0575233	0.0235021	0.0143818	0.042913	0.0375784	0.253471	0.597725	0.0530499	0.0277394	0.00721385	1	0.190499	FALSE	FALSE
FUT8:Q9BYC5:OID20992:v1	23	6	insulin	TRUE	ALL	612.77	1	FALSE	0.255918	0.104893	0.0146952	0.0533	0.025944	0.0399349	0.0704784	0.0326455	0.030858	0.00290285	0.0361637	0.936023	0.0112407	0.0618892	0.0344046	0.0353964	1	0.907906	FALSE	FALSE
FUT8:Q9BYC5:OID20992:v1	23	6	BMI	FALSE	ALL	88.3725	0.956522	FALSE	0.0545443	0.0405881	0.178997	0.0486546	0.010584	4.28632e-06	0.0527983	0.0227193	0.0201288	0.0690397	0.0265688	0.00936246	0.247798	0.0536713	0.0246441	0.0147456	1	0.306466	FALSE	FALSE
FUT8:Q9BYC5:OID20992:v1	23	6	BMI	TRUE	EUROPEAN_ONLY	612.77	1	FALSE	0.12958	0.0313988	3.67672e-05	0.0505288	0.0100319	4.73408e-07	0.0618023	0.0249933	0.0134076	0.04206	0.0399276	0.292155	0.508219	0.0561655	0.0281961	0.00672219	1	0.159259	FALSE	FALSE
FUT8:Q9BYC5:OID20992:v1	23	6	insulin	TRUE	EUROPEAN_ONLY	612.77	1	FALSE	0.246117	0.0955308	0.00998596	0.0526991	0.0256697	0.040076	0.0705929	0.0314888	0.0249719	0.0037512	0.0361713	0.917402	0.0134694	0.061646	0.0338301	0.0325239	1	0.900282	FALSE	FALSE
FUT8:Q9BYC5:OID20992:v1	23	6	BMI	FALSE	EUROPEAN_ONLY	63.5336	0.956522	FALSE	0.0517716	0.0355972	0.145842	0.052712	0.0105681	6.10644e-07	0.0565778	0.0235118	0.0161124	0.0736188	0.0277679	0.00802015	0.256355	0.0546449	0.0256399	0.0120663	1	0.280257	FALSE	FALSE
FXYD5:Q96DB9:OID20463:v1	7	5	CKD	TRUE	ALL	109.74	1	TRUE	0.105649	0.0530657	0.0464901	0.107449	0.0322844	0.000874059	0.104455	0.0329782	0.0015381	0.0608496	0.0629025	0.333363	0.407899	0.105052	0.043022	0.0240141	1	0.892425	FALSE	FALSE
FXYD5:Q96DB9:OID20463:v1	7	5	CKD	FALSE	ALL	109.74	1	TRUE	0.0823997	0.0620536	0.184218	0.10528	0.033447	0.00164577	0.101784	0.0288484	0.000418335	0.0913673	0.0446086	0.0405406	0.757188	0.0965758	0.0390278	0.0210932	1	0.879955	FALSE	FALSE
FXYD5:Q96DB9:OID20463:v1	7	5	CKD	TRUE	EUROPEAN_ONLY	72.0115	1	TRUE	0.134079	0.0519681	0.00987917	0.110101	0.0334584	0.000999416	0.107369	0.0348533	0.00206588	0.055251	0.0637897	0.386411	0.328163	0.108735	0.0434107	0.00597253	1	0.56341	FALSE	FALSE
FXYD5:Q96DB9:OID20463:v1	7	5	CKD	FALSE	EUROPEAN_ONLY	72.0115	1	TRUE	0.099512	0.0611606	0.103724	0.100592	0.0347331	0.00377782	0.106227	0.0297938	0.000363316	0.0860199	0.0452916	0.0575318	0.553613	0.100052	0.0400123	0.0306548	1	0.859709	FALSE	FALSE
FXYD5:Q96DB9:OID20463:v1	7	5	CKD	TRUE	ALL	109.74	1	FALSE	0.105649	0.0530657	0.0464901	0.107449	0.0322844	0.000874059	0.104455	0.0329782	0.0015381	0.0608496	0.0629025	0.333363	0.407899	0.105052	0.043022	0.0240141	1	0.894733	FALSE	FALSE
FXYD5:Q96DB9:OID20463:v1	7	5	CKD	FALSE	ALL	109.74	1	FALSE	0.0823997	0.0620536	0.184218	0.10528	0.033447	0.00164577	0.101784	0.0288484	0.000418335	0.0913673	0.0446086	0.0405406	0.757188	0.0965758	0.0390278	0.0210932	1	0.882968	FALSE	FALSE
FXYD5:Q96DB9:OID20463:v1	7	5	CKD	TRUE	EUROPEAN_ONLY	72.0115	1	FALSE	0.134079	0.0519681	0.00987917	0.110101	0.0334584	0.000999416	0.107369	0.0348533	0.00206588	0.055251	0.0637897	0.386411	0.328163	0.108735	0.0434107	0.00597253	1	0.68129	FALSE	FALSE
FXYD5:Q96DB9:OID20463:v1	7	5	CKD	FALSE	EUROPEAN_ONLY	72.0115	1	FALSE	0.099512	0.0611606	0.103724	0.100592	0.0347331	0.00377782	0.106227	0.0297938	0.000363316	0.0860199	0.0452916	0.0575318	0.553613	0.100052	0.0400123	0.0306548	1	0.866172	FALSE	FALSE
GABARAP:O95166:OID31414:v1	5	0	CKD	FALSE	ALL	103.329	1	TRUE	-0.164491	0.0893489	0.0656214	-0.153369	0.0706964	0.0300525	-0.156036	0.0639317	0.0146599	-0.127814	0.0840038	0.128129	0.604511	-0.154702	0.0773501	0.0478369	1	0.879955	FALSE	FALSE
GABARAP:O95166:OID31414:v1	5	0	CKD	FALSE	ALL	103.329	1	FALSE	-0.164491	0.0893489	0.0656214	-0.153369	0.0706964	0.0300525	-0.156036	0.0639317	0.0146599	-0.127814	0.0840038	0.128129	0.604511	-0.154702	0.0773501	0.0478369	1	0.882968	FALSE	FALSE
GALNT10:Q86SR1:OID21371:v1	18	8	CKD	TRUE	ALL	595.428	1	TRUE	0.0705343	0.0405928	0.0822802	0.0697615	0.0297607	0.0190739	0.0547696	0.0246204	0.0261109	0.104963	0.0546738	0.0548837	0.303858	0.0701479	0.0351767	0.0404973	1	0.892425	FALSE	FALSE
GALNT10:Q86SR1:OID21371:v1	18	8	BMI	TRUE	ALL	595.428	1	TRUE	0.105433	0.0344457	0.00220722	0.141872	0.0247496	9.90684e-09	0.128879	0.0374082	0.000570617	0.175445	0.0876229	0.0452552	0.552201	0.135376	0.035927	0.00138892	1	0.0781522	FALSE	FALSE
GALNT10:Q86SR1:OID21371:v1	18	8	BMI	FALSE	ALL	92.6626	1	TRUE	0.0359174	0.0465831	0.440684	0.149014	0.0244465	1.09087e-09	0.112976	0.0342854	0.000983674	0.174289	0.0498066	0.00046646	0.102517	0.130995	0.0404342	0.000725067	1	0.0631754	FALSE	FALSE
GALNT10:Q86SR1:OID21371:v1	18	8	CKD	TRUE	EUROPEAN_ONLY	399.586	1	TRUE	0.0633181	0.0396748	0.110505	0.0643867	0.0292561	0.0277506	0.0524877	0.024309	0.0308358	0.096878	0.0523516	0.0642381	0.338367	0.0638524	0.0344655	0.0475369	1	0.893304	FALSE	FALSE
GALNT10:Q86SR1:OID21371:v1	18	8	BMI	TRUE	EUROPEAN_ONLY	399.586	1	TRUE	0.111506	0.0333678	0.000832588	0.14202	0.0242981	5.06834e-09	0.128184	0.0353988	0.000293307	0.171118	0.0798864	0.0321917	0.543909	0.135102	0.0343833	0.000562948	1	0.048519	FALSE	FALSE
GALNT10:Q86SR1:OID21371:v1	18	8	BMI	FALSE	EUROPEAN_ONLY	69.3774	1	TRUE	0.0436654	0.0466696	0.349465	0.152549	0.0241553	2.69555e-10	0.109755	0.0327589	0.000806993	0.174953	0.0464623	0.000166229	0.0621835	0.131152	0.0396106	0.000486611	1	0.0606924	FALSE	FALSE
GALNT10:Q86SR1:OID21371:v1	20	9	CKD	TRUE	ALL	483.704	0.888889	FALSE	0.0677856	0.0476251	0.154645	0.0697547	0.0296229	0.018535	0.0534993	0.0246107	0.0297186	0.12302	0.0419712	0.0033782	0.0408737	0.0687702	0.035797	0.0241268	1	0.894733	FALSE	FALSE
GALNT10:Q86SR1:OID21371:v1	20	9	BMI	TRUE	ALL	483.704	0.888889	FALSE	0.0510009	0.0570052	0.370963	0.141735	0.0247816	1.06936e-08	0.12873	0.0350281	0.00023781	0.156156	0.062669	0.0127115	0.58932	0.135232	0.0460166	0.00647464	1	0.174204	FALSE	FALSE
GALNT10:Q86SR1:OID21371:v1	20	9	BMI	FALSE	ALL	91.0359	0.9	FALSE	0.0359174	0.0523326	0.492506	0.148984	0.0244155	1.04733e-09	0.112921	0.0324766	0.000507088	0.160833	0.0450881	0.000360957	0.137563	0.130952	0.0387823	0.000434022	1	0.0624992	FALSE	FALSE
GALNT10:Q86SR1:OID21371:v1	20	9	CKD	TRUE	EUROPEAN_ONLY	326.174	0.888889	FALSE	0.0617187	0.0461461	0.181072	0.0643814	0.0290965	0.0269194	0.0509857	0.0242962	0.0358603	0.117845	0.0409355	0.00399202	0.0424198	0.06305	0.035016	0.0313898	1	0.897572	FALSE	FALSE
GALNT10:Q86SR1:OID21371:v1	20	9	BMI	TRUE	EUROPEAN_ONLY	326.174	0.888889	FALSE	0.0664417	0.0522322	0.203358	0.14187	0.0243109	5.35775e-09	0.127816	0.0333353	0.000125942	0.160095	0.058084	0.0058464	0.489826	0.134843	0.0427838	0.00298617	1	0.109299	FALSE	FALSE
GALNT10:Q86SR1:OID21371:v1	20	9	BMI	FALSE	EUROPEAN_ONLY	67.7398	0.9	FALSE	1.92361e-05	0.0525315	0.999708	0.152534	0.0241779	2.81166e-10	0.109467	0.0310633	0.000425112	0.165607	0.0416664	7.05001e-05	0.0592391	0.131	0.0363649	0.000247806	1	0.0416314	FALSE	FALSE
GALNT2:Q10471:OID21423:v1	21	9	CAD	TRUE	ALL	250.275	1	TRUE	-0.0767091	0.0238979	0.00132797	-0.0818382	0.0184168	8.84405e-06	-0.0800768	0.0155693	2.7002e-07	-0.0931405	0.0275546	0.000724301	0.565549	-0.0809575	0.0211574	0.000366573	1	0.047233	FALSE	FALSE
GALNT2:Q10471:OID21423:v1	21	9	BMI	TRUE	ALL	250.275	1	TRUE	-0.111699	0.0371985	0.00267518	-0.109751	0.0274967	6.56788e-05	-0.104125	0.0321857	0.00121587	-0.0435029	0.0541983	0.422171	0.175215	-0.106938	0.0346921	0.00194552	1	0.0919026	FALSE	FALSE
GALNT2:Q10471:OID21423:v1	21	9	CAD	TRUE	EUROPEAN_ONLY	199.154	1	TRUE	-0.0801339	0.0233233	0.000590817	-0.080853	0.0180918	7.85738e-06	-0.0774893	0.0152581	3.80298e-07	-0.0913337	0.0276899	0.000972203	0.549072	-0.0804935	0.0207075	0.000299337	1	0.0328648	FALSE	FALSE
GALNT2:Q10471:OID21423:v1	21	9	BMI	TRUE	EUROPEAN_ONLY	199.154	1	TRUE	-0.105859	0.0352144	0.00264592	-0.10531	0.0263858	6.57475e-05	-0.107	0.0323943	0.000956373	-0.0449988	0.0562157	0.42344	0.186255	-0.105585	0.0338043	0.00180115	1	0.0937961	FALSE	FALSE
GALNT2:Q10471:OID21423:v1	24	10	CAD	TRUE	ALL	192.574	0.9	FALSE	-0.0719431	0.0259792	0.00561848	-0.0818268	0.0186365	1.13004e-05	-0.0795671	0.0155577	3.14847e-07	-0.0976626	0.0244447	6.46269e-05	0.33719	-0.0806969	0.0215406	3.79637e-05	0.270681	0.00773374	FALSE	FALSE
GALNT2:Q10471:OID21423:v1	24	10	BMI	TRUE	ALL	192.574	0.9	FALSE	-0.110552	0.0401329	0.00587571	-0.109726	0.0276487	7.23079e-05	-0.103977	0.0303488	0.000612388	-0.0657346	0.0474475	0.165925	0.296071	-0.106851	0.0352409	0.00324405	1	0.114033	FALSE	FALSE
GALNT2:Q10471:OID21423:v1	24	10	CAD	TRUE	EUROPEAN_ONLY	147.734	0.9	FALSE	-0.0729881	0.0255499	0.00428089	-0.0808526	0.0182214	9.11176e-06	-0.0772775	0.0152561	4.07647e-07	-0.0956655	0.023977	6.61053e-05	0.320176	-0.079065	0.0210992	3.76085e-05	0.268149	0.00893829	FALSE	FALSE
GALNT2:Q10471:OID21423:v1	24	10	BMI	TRUE	EUROPEAN_ONLY	147.734	0.9	FALSE	-0.104278	0.0389056	0.00735578	-0.105305	0.0265745	7.41301e-05	-0.106976	0.0305416	0.000460714	-0.0686607	0.0477882	0.150783	0.298674	-0.104792	0.0347236	0.00390825	1	0.121156	FALSE	FALSE
GAS6:Q14393:OID20318:v1	34	5	CAD	TRUE	ALL	557.464	1	TRUE	-0.0827055	0.0264502	0.00176694	-0.0655041	0.0194803	0.000772155	-0.0692167	0.0306174	0.0237779	-0.0466035	0.0854575	0.585519	0.771941	-0.0673604	0.0285338	0.0127724	1	0.407529	FALSE	FALSE
GAS6:Q14393:OID20318:v1	34	5	NASH_AST_ALT	TRUE	ALL	557.464	1	TRUE	-0.116364	0.0423672	0.00602248	-0.0971051	0.0320379	0.0024379	-0.100458	0.0277433	0.000293478	-0.0264741	0.0679554	0.696847	0.233013	-0.0987817	0.0372026	0.00423019	1	0.466214	FALSE	TRUE
GAS6:Q14393:OID20318:v1	34	5	CAD	FALSE	ALL	86.91	1	TRUE	-0.097038	0.026435	0.000241781	-0.0823237	0.0194357	2.27845e-05	-0.0699108	0.0212491	0.00100164	-0.0822907	0.031926	0.00995045	0.600089	-0.0823072	0.023842	0.000621713	1	0.0541701	FALSE	FALSE
GAS6:Q14393:OID20318:v1	34	5	CAD	TRUE	EUROPEAN_ONLY	392.016	1	TRUE	-0.0831486	0.0267867	0.00190863	-0.0668327	0.0194942	0.000607304	-0.0693713	0.0300362	0.0209107	-0.0512474	0.0856232	0.549492	0.817223	-0.068102	0.0284115	0.0114097	1	0.352679	FALSE	FALSE
GAS6:Q14393:OID20318:v1	34	5	NASH_AST_ALT	TRUE	EUROPEAN_ONLY	392.016	1	TRUE	-0.114224	0.0415071	0.0059248	-0.0962959	0.0317127	0.00239333	-0.0988709	0.0276461	0.000348489	-0.0213611	0.0688055	0.756214	0.218631	-0.0975834	0.0366099	0.00415907	1	0.441181	FALSE	TRUE
GAS6:Q14393:OID20318:v1	34	5	CAD	FALSE	EUROPEAN_ONLY	63.1667	1	TRUE	-0.0778624	0.025223	0.00202214	-0.078982	0.0192902	4.23223e-05	-0.069914	0.0214268	0.00110267	-0.0881013	0.0328537	0.00732659	0.462873	-0.0784222	0.0233249	0.00156241	1	0.105047	FALSE	FALSE
GAS6:Q14393:OID20318:v1	35	5	CAD	TRUE	ALL	557.464	1	FALSE	-0.0827055	0.0264502	0.00176694	-0.0655041	0.0194803	0.000772155	-0.0692167	0.0306174	0.0237779	-0.0466035	0.0854575	0.585519	0.771941	-0.0673604	0.0285338	0.0127724	1	0.438479	FALSE	FALSE
GAS6:Q14393:OID20318:v1	35	5	NASH_AST_ALT	TRUE	ALL	557.464	1	FALSE	-0.116364	0.0423672	0.00602248	-0.0971051	0.0320379	0.0024379	-0.100458	0.0277433	0.000293478	-0.0264741	0.0679554	0.696847	0.233013	-0.0987817	0.0372026	0.00423019	1	0.478288	FALSE	TRUE
GAS6:Q14393:OID20318:v1	35	5	CAD	FALSE	ALL	85.482	0.971429	FALSE	-0.100767	0.0269791	0.000187724	-0.0823252	0.0195024	2.42918e-05	-0.071023	0.023829	0.00287749	-0.0667774	0.035494	0.0599215	0.870218	-0.0766741	0.025404	0.00153261	1	0.109764	FALSE	FALSE
GAS6:Q14393:OID20318:v1	35	5	CAD	TRUE	EUROPEAN_ONLY	392.016	1	FALSE	-0.0831486	0.0267867	0.00190863	-0.0668327	0.0194942	0.000607304	-0.0693713	0.0300362	0.0209107	-0.0512474	0.0856232	0.549492	0.817223	-0.068102	0.0284115	0.0114097	1	0.426069	FALSE	FALSE
GAS6:Q14393:OID20318:v1	35	5	NASH_AST_ALT	TRUE	EUROPEAN_ONLY	392.016	1	FALSE	-0.114224	0.0415071	0.0059248	-0.0962959	0.0317127	0.00239333	-0.0988709	0.0276461	0.000348489	-0.0213611	0.0688055	0.756214	0.218631	-0.0975834	0.0366099	0.00415907	1	0.480503	FALSE	TRUE
GAS6:Q14393:OID20318:v1	35	5	CAD	FALSE	EUROPEAN_ONLY	61.5884	0.971429	FALSE	-0.0831486	0.0264196	0.00164823	-0.0789834	0.0193541	4.48484e-05	-0.0703111	0.0241641	0.00361732	-0.068818	0.0367335	0.0610077	0.956458	-0.0746473	0.0252918	0.00263278	1	0.143451	FALSE	FALSE
GAST:P01350:OID31083:v1	10	0	BMI	FALSE	ALL	90.2409	1	TRUE	-0.226822	0.0759671	0.00282843	-0.221251	0.0717093	0.00203285	-0.259266	0.104833	0.013393	-0.590653	0.308324	0.0554046	0.254085	-0.243044	0.0903999	0.00811071	1	0.218352	FALSE	TRUE
GAST:P01350:OID31083:v1	10	0	BMI	FALSE	EUROPEAN_ONLY	75.6699	1	TRUE	-0.234809	0.0733978	0.00137842	-0.207691	0.0710305	0.00345603	-0.246583	0.102784	0.0164385	-0.603019	0.331368	0.0687917	0.258616	-0.240696	0.088091	0.00994724	1	0.262293	FALSE	TRUE
GAST:P01350:OID31083:v1	10	0	BMI	FALSE	ALL	90.2409	1	FALSE	-0.226822	0.0759671	0.00282843	-0.221251	0.0717093	0.00203285	-0.259266	0.104833	0.013393	-0.590653	0.308324	0.0554046	0.254085	-0.243044	0.0903999	0.00811071	1	0.22045	FALSE	TRUE
GAST:P01350:OID31083:v1	10	0	BMI	FALSE	EUROPEAN_ONLY	75.6699	1	FALSE	-0.234809	0.0733978	0.00137842	-0.207691	0.0710305	0.00345603	-0.246583	0.102784	0.0164385	-0.603019	0.331368	0.0687917	0.258616	-0.240696	0.088091	0.00994724	1	0.260437	FALSE	TRUE
GCHFR:P30047:OID30631:v1	6	3	CKD	TRUE	ALL	119.34	1	TRUE	0.393632	0.151745	0.00948592	0.466274	0.113823	4.19485e-05	0.469626	0.101355	3.59595e-06	0.0436689	0.755404	0.953901	0.564573	0.429953	0.132784	0.00476393	1	0.551822	FALSE	FALSE
GCHFR:P30047:OID30631:v1	6	3	CKD	TRUE	EUROPEAN_ONLY	94.7086	1	TRUE	0.422101	0.131745	0.00135566	0.476582	0.110024	1.48008e-05	0.464822	0.0981538	2.18362e-06	-0.0408318	0.545703	0.940355	0.342955	0.443461	0.120884	0.000685233	1	0.282072	FALSE	FALSE
GCHFR:P30047:OID30631:v1	7	3	CKD	TRUE	ALL	119.34	1	FALSE	0.393632	0.151745	0.00948592	0.466274	0.113823	4.19485e-05	0.469626	0.101355	3.59595e-06	0.0436689	0.755404	0.953901	0.564573	0.429953	0.132784	0.00476393	1	0.754819	FALSE	FALSE
GCHFR:P30047:OID30631:v1	7	3	CKD	TRUE	EUROPEAN_ONLY	94.7086	1	FALSE	0.422101	0.131745	0.00135566	0.476582	0.110024	1.48008e-05	0.464822	0.0981538	2.18362e-06	-0.0408318	0.545703	0.940355	0.342955	0.443461	0.120884	0.000685233	1	0.486143	FALSE	FALSE
GFAP:P14136:OID21247:v1	16	6	BMI	TRUE	ALL	91.7554	1	TRUE	0.375542	0.0950365	7.76453e-05	0.259928	0.0960381	0.00679952	0.308676	0.0733259	2.5578e-05	0.238703	0.162977	0.143017	0.622697	0.284302	0.0955373	0.00343858	1	0.116576	FALSE	TRUE
GFAP:P14136:OID21247:v1	16	6	CAD	TRUE	ALL	91.7554	1	TRUE	0.147401	0.0730142	0.0435085	0.191087	0.07155	0.00756974	0.141689	0.0608917	0.0199702	0.230172	0.129794	0.0761679	0.43462	0.169244	0.0722821	0.0317393	1	0.507445	FALSE	TRUE
GFAP:P14136:OID21247:v1	16	6	BMI	TRUE	EUROPEAN_ONLY	73.9765	1	TRUE	0.354556	0.0957217	0.0002122	0.240092	0.0916812	0.00882472	0.317206	0.0698004	5.50704e-06	0.226103	0.134551	0.0928732	0.421763	0.278649	0.0937015	0.00451846	1	0.119064	FALSE	TRUE
GFAP:P14136:OID21247:v1	16	6	CAD	TRUE	EUROPEAN_ONLY	73.9765	1	TRUE	0.16409	0.0730026	0.0245939	0.209043	0.0669693	0.0017995	0.148677	0.0546752	0.00654245	0.234802	0.101463	0.0206591	0.313905	0.186566	0.069986	0.0136008	1	0.360682	FALSE	TRUE
GFAP:P14136:OID21247:v1	16	6	BMI	TRUE	ALL	91.7554	1	FALSE	0.375542	0.0950365	7.76453e-05	0.259928	0.0960381	0.00679952	0.308676	0.0733259	2.5578e-05	0.238703	0.162977	0.143017	0.622697	0.284302	0.0955373	0.00343858	1	0.114033	FALSE	TRUE
GFAP:P14136:OID21247:v1	16	6	CAD	TRUE	ALL	91.7554	1	FALSE	0.147401	0.0730142	0.0435085	0.191087	0.07155	0.00756974	0.141689	0.0608917	0.0199702	0.230172	0.129794	0.0761679	0.43462	0.169244	0.0722821	0.0317393	1	0.558769	FALSE	TRUE
GFAP:P14136:OID21247:v1	16	6	BMI	TRUE	EUROPEAN_ONLY	73.9765	1	FALSE	0.354556	0.0957217	0.0002122	0.240092	0.0916812	0.00882472	0.317206	0.0698004	5.50704e-06	0.226103	0.134551	0.0928732	0.421763	0.278649	0.0937015	0.00451846	1	0.134236	FALSE	TRUE
GFAP:P14136:OID21247:v1	16	6	CAD	TRUE	EUROPEAN_ONLY	73.9765	1	FALSE	0.16409	0.0730026	0.0245939	0.209043	0.0669693	0.0017995	0.148677	0.0546752	0.00654245	0.234802	0.101463	0.0206591	0.313905	0.186566	0.069986	0.0136008	1	0.435989	FALSE	TRUE
GFRA1:P56159:OID21457:v1	12	7	insulin	TRUE	ALL	118.049	1	TRUE	-0.259846	0.143993	0.0711412	-0.251801	0.106375	0.017928	-0.298713	0.0909452	0.00102152	-0.207003	0.183004	0.257995	0.563606	-0.255824	0.125184	0.0445346	1	0.905096	FALSE	FALSE
GFRA1:P56159:OID21457:v1	12	7	insulin	TRUE	EUROPEAN_ONLY	118.049	1	TRUE	-0.253091	0.141674	0.0740291	-0.243786	0.103204	0.0181682	-0.28913	0.0884626	0.0010816	-0.194678	0.175745	0.267978	0.533957	-0.248438	0.122439	0.0460986	1	0.903726	FALSE	FALSE
GFRA1:P56159:OID21457:v1	12	7	insulin	TRUE	ALL	118.049	1	FALSE	-0.259846	0.143993	0.0711412	-0.251801	0.106375	0.017928	-0.298713	0.0909452	0.00102152	-0.207003	0.183004	0.257995	0.563606	-0.255824	0.125184	0.0445346	1	0.907906	FALSE	FALSE
GFRA1:P56159:OID21457:v1	12	7	insulin	TRUE	EUROPEAN_ONLY	118.049	1	FALSE	-0.253091	0.141674	0.0740291	-0.243786	0.103204	0.0181682	-0.28913	0.0884626	0.0010816	-0.194678	0.175745	0.267978	0.533957	-0.248438	0.122439	0.0460986	1	0.900282	FALSE	FALSE
GFRA2:O00451:OID21330:v1	17	10	CAD	TRUE	ALL	242.665	1	TRUE	-0.0565084	0.0244272	0.0207042	-0.0615748	0.019241	0.00137339	-0.0529462	0.0157281	0.000761712	-0.0776048	0.0347301	0.0254493	0.42583	-0.0590416	0.0218341	0.0110388	1	0.381651	FALSE	FALSE
GFRA2:O00451:OID21330:v1	17	10	CAD	FALSE	ALL	152.532	1	TRUE	-0.0681755	0.0266389	0.0104901	-0.0629161	0.0194618	0.00122581	-0.0692723	0.0198392	0.000479996	-0.0279561	0.0335957	0.405333	0.1348	-0.0655458	0.0232391	0.00585794	1	0.246066	FALSE	FALSE
GFRA2:O00451:OID21330:v1	17	10	CAD	TRUE	EUROPEAN_ONLY	189.357	1	TRUE	-0.0564779	0.0230623	0.0143281	-0.0580482	0.0185373	0.00173962	-0.052229	0.0150723	0.000529794	-0.0741224	0.0340662	0.0295677	0.473602	-0.0572631	0.0207998	0.00803385	1	0.315914	FALSE	FALSE
GFRA2:O00451:OID21330:v1	17	10	CAD	FALSE	EUROPEAN_ONLY	127.031	1	TRUE	-0.0750709	0.0258791	0.00372177	-0.0596242	0.0187658	0.00148666	-0.0689136	0.0196925	0.000466167	-0.0248416	0.0339784	0.464719	0.118867	-0.0642689	0.0227858	0.00260422	1	0.14105	FALSE	FALSE
GFRA2:O00451:OID21330:v1	18	11	CAD	TRUE	ALL	218.158	0.909091	FALSE	-0.0606478	0.027269	0.0261445	-0.0615764	0.0195341	0.00162016	-0.0530688	0.0157268	0.000739724	-0.0567446	0.0275447	0.0393902	0.870875	-0.0586962	0.0234015	0.0138823	1	0.438479	FALSE	FALSE
GFRA2:O00451:OID21330:v1	18	11	CAD	FALSE	ALL	145.529	0.944444	FALSE	-0.0718433	0.0271606	0.00816599	-0.0629176	0.0196504	0.00136548	-0.0693754	0.0193587	0.000338785	-0.0329882	0.0298105	0.268469	0.118444	-0.0661465	0.0234055	0.00476573	1	0.227297	FALSE	FALSE
GFRA2:O00451:OID21330:v1	18	11	CAD	TRUE	EUROPEAN_ONLY	161.822	0.909091	FALSE	-0.0570532	0.025708	0.0264675	-0.058054	0.0187861	0.00199983	-0.0523698	0.0150684	0.000509957	-0.0576768	0.0269547	0.0323735	0.812303	-0.057365	0.0222471	0.0142337	1	0.440275	FALSE	FALSE
GFRA2:O00451:OID21330:v1	18	11	CAD	FALSE	EUROPEAN_ONLY	118.113	0.944444	FALSE	-0.0808161	0.0263107	0.00212909	-0.05963	0.018918	0.00162146	-0.0690258	0.0191437	0.000311344	-0.032484	0.0302886	0.283503	0.128262	-0.0643279	0.0227272	0.00187528	1	0.111193	FALSE	FALSE
GGT1:P19440:OID21075:v1	15	8	insulin	FALSE	ALL	86.0958	1	TRUE	0.0314546	0.134413	0.814973	0.211175	0.0907723	0.019996	0.146934	0.0693712	0.0341686	0.243095	0.108013	0.0244097	0.24544	0.179054	0.0993924	0.0292891	1	0.882358	FALSE	FALSE
GGT1:P19440:OID21075:v1	15	8	insulin	FALSE	EUROPEAN_ONLY	86.0958	1	TRUE	0.0223468	0.127653	0.861034	0.201884	0.0873404	0.0208073	0.145024	0.0667009	0.0296869	0.246554	0.104798	0.0186392	0.209083	0.173454	0.096069	0.0252471	1	0.885964	FALSE	FALSE
GGT1:P19440:OID21075:v1	17	9	insulin	FALSE	EUROPEAN_ONLY	73.0985	0.882353	FALSE	-0.00168508	0.144099	0.99067	0.201883	0.0868582	0.0201105	0.142251	0.0666845	0.032909	0.29866	0.0992901	0.00263016	0.0334905	0.172067	0.0930742	0.0265098	1	0.885787	FALSE	FALSE
GHRL:Q9UBU3:OID20175:v1	14	2	NASH_AST_ALT	FALSE	ALL	110.383	1	TRUE	-0.144525	0.0619455	0.0196426	-0.124787	0.0487671	0.0105024	-0.184953	0.0813992	0.0230764	-0.11553	0.113375	0.308199	0.374786	-0.134656	0.0716724	0.0213595	1	0.701711	FALSE	FALSE
GHRL:Q9UBU3:OID20175:v1	14	2	NASH_AST_ALT	FALSE	EUROPEAN_ONLY	75.6961	1	TRUE	-0.152324	0.0603152	0.0115543	-0.122336	0.0475142	0.010032	-0.176899	0.0826731	0.0323759	-0.105868	0.115809	0.360631	0.376819	-0.13733	0.0714942	0.0219651	1	0.725182	FALSE	FALSE
GHRL:Q9UBU3:OID20175:v1	14	2	NASH_AST_ALT	FALSE	ALL	110.383	1	FALSE	-0.144525	0.0619455	0.0196426	-0.124787	0.0487671	0.0105024	-0.184953	0.0813992	0.0230764	-0.11553	0.113375	0.308199	0.374786	-0.134656	0.0716724	0.0213595	1	0.730439	FALSE	FALSE
GHRL:Q9UBU3:OID20175:v1	14	2	NASH_AST_ALT	FALSE	EUROPEAN_ONLY	75.6961	1	FALSE	-0.152324	0.0603152	0.0115543	-0.122336	0.0475142	0.010032	-0.176899	0.0826731	0.0323759	-0.105868	0.115809	0.360631	0.376819	-0.13733	0.0714942	0.0219651	1	0.710852	FALSE	FALSE
GIPC2:Q8TF65:OID31153:v1	3	3	CKD	TRUE	ALL	416.641	1	TRUE	-0.0519458	0.0997584	0.602565	0.099836	0.0493455	0.0430521	0.094686	0.0470496	0.0441704	1.67914	0.81415	0.0391649	0.0511841	0.097261	0.0745519	0.0436113	1	0.892425	FALSE	FALSE
GIPC2:Q8TF65:OID31153:v1	3	3	BMI	TRUE	ALL	416.641	1	TRUE	0.107914	0.0708117	0.127518	0.19774	0.03661	6.6181e-08	0.189576	0.0347317	4.80709e-08	1.40592	0.556673	0.0115511	0.0285762	0.193658	0.0537108	0.00577556	1	0.148718	FALSE	FALSE
GIPC2:Q8TF65:OID31153:v1	3	3	CKD	FALSE	ALL	416.641	1	TRUE	-0.0519458	0.0997584	0.602565	0.099836	0.0493455	0.0430521	0.094686	0.0470496	0.0441704	1.67914	0.81415	0.0391649	0.0511841	0.097261	0.0745519	0.0436113	1	0.879955	FALSE	FALSE
GIPC2:Q8TF65:OID31153:v1	3	3	BMI	FALSE	ALL	416.641	1	TRUE	0.107914	0.0708117	0.127518	0.19774	0.03661	6.6181e-08	0.189576	0.0347317	4.80709e-08	1.40592	0.556673	0.0115511	0.0285762	0.193658	0.0537108	0.00577556	1	0.186681	FALSE	FALSE
GIPC2:Q8TF65:OID31153:v1	3	3	CKD	TRUE	ALL	416.641	1	FALSE	-0.0519458	0.0997584	0.602565	0.099836	0.0493455	0.0430521	0.094686	0.0470496	0.0441704	1.67914	0.81415	0.0391649	0.0511841	0.097261	0.0745519	0.0436113	1	0.894733	FALSE	FALSE
GIPC2:Q8TF65:OID31153:v1	3	3	BMI	TRUE	ALL	416.641	1	FALSE	0.107914	0.0708117	0.127518	0.19774	0.03661	6.6181e-08	0.189576	0.0347317	4.80709e-08	1.40592	0.556673	0.0115511	0.0285762	0.193658	0.0537108	0.00577556	1	0.164386	FALSE	FALSE
GIPC2:Q8TF65:OID31153:v1	3	3	CKD	FALSE	ALL	416.641	1	FALSE	-0.0519458	0.0997584	0.602565	0.099836	0.0493455	0.0430521	0.094686	0.0470496	0.0441704	1.67914	0.81415	0.0391649	0.0511841	0.097261	0.0745519	0.0436113	1	0.882968	FALSE	FALSE
GIPC2:Q8TF65:OID31153:v1	3	3	BMI	FALSE	ALL	416.641	1	FALSE	0.107914	0.0708117	0.127518	0.19774	0.03661	6.6181e-08	0.189576	0.0347317	4.80709e-08	1.40592	0.556673	0.0115511	0.0285762	0.193658	0.0537108	0.00577556	1	0.187799	FALSE	FALSE
GLA:P06280:OID30594:v1	3	0	CKD	FALSE	ALL	100.142	1	TRUE	-0.435781	0.166489	0.00885831	-0.39542	0.156791	0.0116705	-0.341174	0.129509	0.00842954	0.121243	1.61948	0.940322	0.77437	-0.368297	0.16164	0.0102644	1	0.79279	FALSE	FALSE
GLA:P06280:OID30594:v1	3	0	NASH_AST_ALT	FALSE	ALL	100.142	1	TRUE	0.305816	0.201361	0.128826	0.581835	0.185482	0.00170757	0.761207	0.119357	1.79954e-10	8.88756	5.28884	0.0928724	0.122931	0.671521	0.193421	0.04729	1	0.837183	FALSE	TRUE
GLA:P06280:OID30594:v1	3	0	CAD	FALSE	ALL	100.142	1	TRUE	0.120728	0.109738	0.271267	0.186824	0.09871	0.0584043	0.210956	0.0695304	0.00241331	2.51381	1.1686	0.0314667	0.0478839	0.19889	0.104224	0.0449355	1	0.636934	FALSE	FALSE
GLA:P06280:OID30594:v1	3	0	BMI	FALSE	ALL	100.142	1	TRUE	-0.551187	0.152742	0.000307845	-0.609784	0.136659	8.1162e-06	-0.591806	0.0957508	6.38248e-10	-3.39276	1.07968	0.0016758	0.00920052	-0.600795	0.1447	0.00015798	1	0.0385419	FALSE	TRUE
GLA:P06280:OID30594:v1	3	0	CKD	FALSE	EUROPEAN_ONLY	68.6892	1	TRUE	-0.348553	0.169958	0.0402847	-0.35892	0.156859	0.022128	-0.305434	0.126536	0.0157864	-1.06276	2.18456	0.626622	0.728132	-0.353736	0.163409	0.0312063	1	0.859709	FALSE	FALSE
GLA:P06280:OID30594:v1	3	0	NASH_AST_ALT	FALSE	EUROPEAN_ONLY	68.6892	1	TRUE	0.23145	0.202143	0.252218	0.484179	0.18425	0.00859279	0.69029	0.116305	2.93552e-09	11.7598	4.01238	0.00338012	0.00566955	0.587235	0.193196	0.00598645	1	0.430199	FALSE	TRUE
GLA:P06280:OID30594:v1	3	0	CAD	FALSE	EUROPEAN_ONLY	68.6892	1	TRUE	0.128197	0.105514	0.224372	0.179379	0.0946216	0.0579934	0.208974	0.0677726	0.0020461	2.68697	0.922449	0.00358129	0.00706844	0.194176	0.100068	0.0307873	1	0.543433	FALSE	FALSE
GLA:P06280:OID30594:v1	3	0	BMI	FALSE	EUROPEAN_ONLY	68.6892	1	TRUE	-0.540605	0.151371	0.000355104	-0.584075	0.136411	1.85436e-05	-0.550551	0.0934814	3.87566e-09	-3.86378	1.27315	0.00240674	0.00906913	-0.567313	0.143891	0.000186824	1	0.0415994	FALSE	TRUE
GLA:P06280:OID30594:v1	3	0	CKD	FALSE	ALL	100.142	1	FALSE	-0.435781	0.166489	0.00885831	-0.39542	0.156791	0.0116705	-0.341174	0.129509	0.00842954	0.121243	1.61948	0.940322	0.77437	-0.368297	0.16164	0.0102644	1	0.797537	FALSE	FALSE
GLA:P06280:OID30594:v1	3	0	NASH_AST_ALT	FALSE	ALL	100.142	1	FALSE	0.305816	0.201361	0.128826	0.581835	0.185482	0.00170757	0.761207	0.119357	1.79954e-10	8.88756	5.28884	0.0928724	0.122931	0.671521	0.193421	0.04729	1	0.839004	FALSE	TRUE
GLA:P06280:OID30594:v1	3	0	CAD	FALSE	ALL	100.142	1	FALSE	0.120728	0.109738	0.271267	0.186824	0.09871	0.0584043	0.210956	0.0695304	0.00241331	2.51381	1.1686	0.0314667	0.0478839	0.19889	0.104224	0.0449355	1	0.623313	FALSE	FALSE
GLA:P06280:OID30594:v1	3	0	BMI	FALSE	ALL	100.142	1	FALSE	-0.551187	0.152742	0.000307845	-0.609784	0.136659	8.1162e-06	-0.591806	0.0957508	6.38248e-10	-3.39276	1.07968	0.0016758	0.00920052	-0.600795	0.1447	0.00015798	1	0.0398111	FALSE	TRUE
GLA:P06280:OID30594:v1	3	0	CKD	FALSE	EUROPEAN_ONLY	68.6892	1	FALSE	-0.348553	0.169958	0.0402847	-0.35892	0.156859	0.022128	-0.305434	0.126536	0.0157864	-1.06276	2.18456	0.626622	0.728132	-0.353736	0.163409	0.0312063	1	0.866172	FALSE	FALSE
GLA:P06280:OID30594:v1	3	0	NASH_AST_ALT	FALSE	EUROPEAN_ONLY	68.6892	1	FALSE	0.23145	0.202143	0.252218	0.484179	0.18425	0.00859279	0.69029	0.116305	2.93552e-09	11.7598	4.01238	0.00338012	0.00566955	0.587235	0.193196	0.00598645	1	0.462878	FALSE	TRUE
GLA:P06280:OID30594:v1	3	0	CAD	FALSE	EUROPEAN_ONLY	68.6892	1	FALSE	0.128197	0.105514	0.224372	0.179379	0.0946216	0.0579934	0.208974	0.0677726	0.0020461	2.68697	0.922449	0.00358129	0.00706844	0.194176	0.100068	0.0307873	1	0.538809	FALSE	FALSE
GLA:P06280:OID30594:v1	3	0	BMI	FALSE	EUROPEAN_ONLY	68.6892	1	FALSE	-0.540605	0.151371	0.000355104	-0.584075	0.136411	1.85436e-05	-0.550551	0.0934814	3.87566e-09	-3.86378	1.27315	0.00240674	0.00906913	-0.567313	0.143891	0.000186824	1	0.0416314	FALSE	TRUE
GLO1:Q04760:OID20107:v1	4	4	BMI	TRUE	EUROPEAN_ONLY	457.431	1	TRUE	0.097777	0.0492902	0.0472894	0.0773516	0.0270374	0.00422428	0.0769822	0.0390548	0.0487086	0.0502839	0.0973781	0.605591	0.754693	0.0771669	0.0441725	0.047999	1	0.396351	FALSE	FALSE
GLO1:Q04760:OID20107:v1	4	4	BMI	FALSE	EUROPEAN_ONLY	457.431	1	TRUE	0.097777	0.0492902	0.0472894	0.0773516	0.0270374	0.00422428	0.0769822	0.0390548	0.0487086	0.0502839	0.0973781	0.605591	0.754693	0.0771669	0.0441725	0.047999	1	0.569003	FALSE	FALSE
GLO1:Q04760:OID20107:v1	4	4	BMI	TRUE	EUROPEAN_ONLY	457.431	1	FALSE	0.097777	0.0492902	0.0472894	0.0773516	0.0270374	0.00422428	0.0769822	0.0390548	0.0487086	0.0502839	0.0973781	0.605591	0.754693	0.0771669	0.0441725	0.047999	1	0.433206	FALSE	FALSE
GLO1:Q04760:OID20107:v1	4	4	BMI	FALSE	EUROPEAN_ONLY	457.431	1	FALSE	0.097777	0.0492902	0.0472894	0.0773516	0.0270374	0.00422428	0.0769822	0.0390548	0.0487086	0.0502839	0.0973781	0.605591	0.754693	0.0771669	0.0441725	0.047999	1	0.562541	FALSE	FALSE
GLRX5:Q86SX6:OID30663:v1	6	3	insulin	TRUE	ALL	228.259	1	TRUE	-0.470011	0.192179	0.0144574	-0.521274	0.169046	0.00204495	-0.433671	0.151613	0.00423118	-1.18699	0.480705	0.0135386	0.098655	-0.495643	0.180613	0.00888489	1	0.905096	FALSE	FALSE
GLRX5:Q86SX6:OID30663:v1	6	3	insulin	FALSE	ALL	68.3439	1	TRUE	-0.473673	0.176224	0.00719038	-0.475735	0.163499	0.00361773	-0.414829	0.159001	0.00908129	-0.755457	0.422599	0.073833	0.382365	-0.474704	0.169862	0.00813583	1	0.769375	FALSE	FALSE
GLRX5:Q86SX6:OID30663:v1	6	3	insulin	TRUE	EUROPEAN_ONLY	228.259	1	TRUE	-0.434997	0.180737	0.0160933	-0.486679	0.160157	0.00237553	-0.40697	0.142629	0.00432609	-1.08234	0.462005	0.0191445	0.122903	-0.460838	0.170447	0.0102097	1	0.903726	FALSE	FALSE
GLRX5:Q86SX6:OID30663:v1	6	3	insulin	FALSE	EUROPEAN_ONLY	68.3439	1	TRUE	-0.447072	0.167323	0.00754223	-0.454116	0.154227	0.00323508	-0.399652	0.146941	0.00653203	-0.7269	0.373235	0.051467	0.339388	-0.450594	0.160775	0.00703713	1	0.671543	FALSE	FALSE
GLRX5:Q86SX6:OID30663:v1	6	3	insulin	TRUE	ALL	228.259	1	FALSE	-0.470011	0.192179	0.0144574	-0.521274	0.169046	0.00204495	-0.433671	0.151613	0.00423118	-1.18699	0.480705	0.0135386	0.098655	-0.495643	0.180613	0.00888489	1	0.907906	FALSE	FALSE
GLRX5:Q86SX6:OID30663:v1	6	3	insulin	FALSE	ALL	68.3439	1	FALSE	-0.473673	0.176224	0.00719038	-0.475735	0.163499	0.00361773	-0.414829	0.159001	0.00908129	-0.755457	0.422599	0.073833	0.382365	-0.474704	0.169862	0.00813583	1	0.78104	FALSE	FALSE
GLRX5:Q86SX6:OID30663:v1	6	3	insulin	TRUE	EUROPEAN_ONLY	228.259	1	FALSE	-0.434997	0.180737	0.0160933	-0.486679	0.160157	0.00237553	-0.40697	0.142629	0.00432609	-1.08234	0.462005	0.0191445	0.122903	-0.460838	0.170447	0.0102097	1	0.900282	FALSE	FALSE
GLRX5:Q86SX6:OID30663:v1	6	3	insulin	FALSE	EUROPEAN_ONLY	68.3439	1	FALSE	-0.447072	0.167323	0.00754223	-0.454116	0.154227	0.00323508	-0.399652	0.146941	0.00653203	-0.7269	0.373235	0.051467	0.339388	-0.450594	0.160775	0.00703713	1	0.744057	FALSE	FALSE
GMPR:P36959:OID20641:v1	6	5	BMI	TRUE	ALL	560.422	1	TRUE	-0.137567	0.0464299	0.0030475	-0.10777	0.0337381	0.00140165	-0.0934097	0.031046	0.00262322	-0.0549672	0.0464826	0.236994	0.275107	-0.10059	0.040084	0.00283536	1	0.107096	FALSE	FALSE
GMPR:P36959:OID20641:v1	6	5	BMI	FALSE	ALL	440.145	1	TRUE	-0.119825	0.045956	0.00912344	-0.106968	0.0342824	0.00180733	-0.0882527	0.0329724	0.0074382	-0.0945826	0.0492165	0.0546353	0.846969	-0.100775	0.0401192	0.00828082	1	0.218352	FALSE	FALSE
GMPR:P36959:OID20641:v1	6	5	BMI	TRUE	EUROPEAN_ONLY	366.863	1	TRUE	-0.133468	0.0471424	0.00463793	-0.104986	0.0336284	0.00179659	-0.0958226	0.0317353	0.00253249	-0.0687372	0.0524978	0.190421	0.49724	-0.100404	0.0403854	0.00358521	1	0.107826	FALSE	FALSE
GMPR:P36959:OID20641:v1	6	5	BMI	FALSE	EUROPEAN_ONLY	310.552	1	TRUE	-0.115156	0.0485812	0.0177702	-0.103936	0.0341502	0.00233839	-0.0907787	0.0322571	0.00488952	-0.0999137	0.0484125	0.0390369	0.779846	-0.101925	0.0412814	0.0113299	1	0.275864	FALSE	FALSE
GMPR:P36959:OID20641:v1	6	5	BMI	TRUE	ALL	560.422	1	FALSE	-0.137567	0.0464299	0.0030475	-0.10777	0.0337381	0.00140165	-0.0934097	0.031046	0.00262322	-0.0549672	0.0464826	0.236994	0.275107	-0.10059	0.040084	0.00283536	1	0.109276	FALSE	FALSE
GMPR:P36959:OID20641:v1	6	5	BMI	FALSE	ALL	440.145	1	FALSE	-0.119825	0.045956	0.00912344	-0.106968	0.0342824	0.00180733	-0.0882527	0.0329724	0.0074382	-0.0945826	0.0492165	0.0546353	0.846969	-0.100775	0.0401192	0.00828082	1	0.22045	FALSE	FALSE
GMPR:P36959:OID20641:v1	6	5	BMI	TRUE	EUROPEAN_ONLY	366.863	1	FALSE	-0.133468	0.0471424	0.00463793	-0.104986	0.0336284	0.00179659	-0.0958226	0.0317353	0.00253249	-0.0687372	0.0524978	0.190421	0.49724	-0.100404	0.0403854	0.00358521	1	0.118896	FALSE	FALSE
GMPR:P36959:OID20641:v1	6	5	BMI	FALSE	EUROPEAN_ONLY	310.552	1	FALSE	-0.115156	0.0485812	0.0177702	-0.103936	0.0341502	0.00233839	-0.0907787	0.0322571	0.00488952	-0.0999137	0.0484125	0.0390369	0.779846	-0.101925	0.0412814	0.0113299	1	0.274251	FALSE	FALSE
GNPDA1:P46926:OID30197:v1	9	4	NASH_AST_ALT	TRUE	EUROPEAN_ONLY	106.87	1	TRUE	-0.229606	0.10647	0.0310419	-0.231765	0.103121	0.0246085	-0.179949	0.0913411	0.0488291	0.278661	1.00294	0.781131	0.645615	-0.204778	0.104796	0.0399355	1	0.85663	FALSE	FALSE
GNPDA1:P46926:OID30197:v1	9	4	NASH_AST_ALT	TRUE	EUROPEAN_ONLY	106.87	1	FALSE	-0.229606	0.10647	0.0310419	-0.231765	0.103121	0.0246085	-0.179949	0.0913411	0.0488291	0.278661	1.00294	0.781131	0.645615	-0.204778	0.104796	0.0399355	1	0.875774	FALSE	FALSE
GOLM2:Q6P4E1:OID21044:v1	15	1	CAD	FALSE	ALL	126.086	1	TRUE	0.070139	0.0275853	0.0110024	0.0728405	0.0227482	0.00136457	0.0769538	0.0168635	5.03499e-06	0.051744	0.0317453	0.103107	0.347786	0.0714898	0.0251667	0.00618347	1	0.247833	FALSE	FALSE
GOLM2:Q6P4E1:OID21044:v1	15	1	CAD	FALSE	EUROPEAN_ONLY	91.724	1	TRUE	0.0622985	0.026994	0.0210066	0.0796891	0.0224789	0.000392514	0.0751661	0.0165353	5.4728e-06	0.0502838	0.0322062	0.118451	0.366797	0.0687323	0.0247364	0.0106995	1	0.329875	FALSE	FALSE
GOLM2:Q6P4E1:OID21044:v1	15	1	CAD	FALSE	ALL	126.086	1	FALSE	0.070139	0.0275853	0.0110024	0.0728405	0.0227482	0.00136457	0.0769538	0.0168635	5.03499e-06	0.051744	0.0317453	0.103107	0.347786	0.0714898	0.0251667	0.00618347	1	0.244429	FALSE	FALSE
GOLM2:Q6P4E1:OID21044:v1	15	1	CAD	FALSE	EUROPEAN_ONLY	91.724	1	FALSE	0.0622985	0.026994	0.0210066	0.0796891	0.0224789	0.000392514	0.0751661	0.0165353	5.4728e-06	0.0502838	0.0322062	0.118451	0.366797	0.0687323	0.0247364	0.0106995	1	0.333112	FALSE	FALSE
GORASP2:Q9H8Y8:OID31438:v1	3	1	BMI	FALSE	ALL	65.4295	1	TRUE	0.466123	0.157004	0.00298897	0.334112	0.116163	0.00402464	0.290187	0.0979831	0.00306045	-1.1535	0.708199	0.10336	0.0395586	0.312149	0.136584	0.00354255	1	0.14257	FALSE	FALSE
GORASP2:Q9H8Y8:OID31438:v1	3	1	BMI	FALSE	EUROPEAN_ONLY	61.476	1	TRUE	0.409213	0.139767	0.00341337	0.327736	0.115886	0.0046826	0.29708	0.09379	0.00153754	-1.47531	1.03397	0.153626	0.0852048	0.312408	0.127826	0.00404799	1	0.15306	FALSE	FALSE
GORASP2:Q9H8Y8:OID31438:v1	3	1	BMI	FALSE	ALL	65.4295	1	FALSE	0.466123	0.157004	0.00298897	0.334112	0.116163	0.00402464	0.290187	0.0979831	0.00306045	-1.1535	0.708199	0.10336	0.0395586	0.312149	0.136584	0.00354255	1	0.142835	FALSE	FALSE
GORASP2:Q9H8Y8:OID31438:v1	3	1	BMI	FALSE	EUROPEAN_ONLY	61.476	1	FALSE	0.409213	0.139767	0.00341337	0.327736	0.115886	0.0046826	0.29708	0.09379	0.00153754	-1.47531	1.03397	0.153626	0.0852048	0.312408	0.127826	0.00404799	1	0.153976	FALSE	FALSE
GOT1:P17174:OID30417:v1	7	0	NASH_AST_ALT	FALSE	ALL	76.2796	1	TRUE	1.03213	0.161017	1.45469e-10	1.1422	0.122542	1.15374e-20	1.94529	0.833322	0.0195756	0.557455	2.28698	0.807424	0.511229	1.08716	0.49717	0.0097878	1	0.561625	FALSE	TRUE
GOT1:P17174:OID30417:v1	7	0	NASH_AST_ALT	FALSE	EUROPEAN_ONLY	62.43	1	TRUE	1.03966	0.156869	3.41272e-11	1.06529	0.120361	8.6916e-19	1.77979	0.77938	0.0223952	0.443701	2.23782	0.84283	0.521029	1.05247	0.468124	0.0111976	1	0.51	FALSE	TRUE
GOT1:P17174:OID30417:v1	7	0	NASH_AST_ALT	FALSE	ALL	76.2796	1	FALSE	1.03213	0.161017	1.45469e-10	1.1422	0.122542	1.15374e-20	1.94529	0.833322	0.0195756	0.557455	2.28698	0.807424	0.511229	1.08716	0.49717	0.0097878	1	0.563777	FALSE	TRUE
GOT1:P17174:OID30417:v1	7	0	NASH_AST_ALT	FALSE	EUROPEAN_ONLY	62.43	1	FALSE	1.03966	0.156869	3.41272e-11	1.06529	0.120361	8.6916e-19	1.77979	0.77938	0.0223952	0.443701	2.23782	0.84283	0.521029	1.05247	0.468124	0.0111976	1	0.539711	FALSE	TRUE
GP2:P55259:OID20090:v1	18	7	CAD	FALSE	ALL	103.305	0.777778	FALSE	0.0195377	0.0220239	0.375017	0.0389662	0.0116096	0.000789742	0.0361608	0.0130149	0.00546247	0.0373319	0.0193065	0.0531571	0.932789	0.0367464	0.0161607	0.0293098	1	0.581552	FALSE	FALSE
GPC5:P78333:OID20944:v1	20	13	CAD	TRUE	ALL	1150.73	1	TRUE	0.0390445	0.017254	0.0236405	-0.0195269	0.00859911	0.023159	-0.00643441	0.00860813	0.454773	-0.0288417	0.0124659	0.0206868	0.0249791	-0.0129806	0.010537	0.0233997	1	0.485457	FALSE	TRUE
GPC5:P78333:OID20944:v1	20	13	CAD	TRUE	EUROPEAN_ONLY	811.565	1	TRUE	0.0341706	0.0176206	0.0524714	-0.0201997	0.00870263	0.0202812	-0.00764052	0.00890416	0.390846	-0.0298046	0.0131089	0.0229896	0.0348106	-0.0139201	0.0110066	0.0377305	1	0.559467	FALSE	TRUE
GPIHBP1:Q8IV16:OID31469:v1	6	3	insulin	TRUE	ALL	622.445	1	TRUE	-0.373153	0.144539	0.00983196	-0.185292	0.0818238	0.0235416	-0.195318	0.0792255	0.0136882	0.0672993	0.226231	0.7661	0.184812	-0.190305	0.113181	0.0186149	1	0.905096	FALSE	FALSE
GPIHBP1:Q8IV16:OID31469:v1	6	3	insulin	TRUE	EUROPEAN_ONLY	622.445	1	TRUE	-0.364875	0.141474	0.00990575	-0.178332	0.0790097	0.0240025	-0.187906	0.0760724	0.0135075	0.0733867	0.220675	0.73947	0.17948	-0.183119	0.110242	0.018755	1	0.903726	FALSE	FALSE
GPRC5C:Q9NQ84:OID31340:v1	13	2	CAD	FALSE	ALL	84.3514	1	TRUE	0.10997	0.0502074	0.0285014	0.0833096	0.0455894	0.0676414	0.0410725	0.0436057	0.34624	0.195238	0.0633076	0.00204261	0.00376402	0.0966397	0.0478984	0.0480714	1	0.643442	FALSE	FALSE
GPRC5C:Q9NQ84:OID31340:v1	13	2	CAD	FALSE	ALL	84.3514	1	FALSE	0.10997	0.0502074	0.0285014	0.0833096	0.0455894	0.0676414	0.0410725	0.0436057	0.34624	0.195238	0.0633076	0.00204261	0.00376402	0.0966397	0.0478984	0.0480714	1	0.629061	FALSE	FALSE
GRN:P28799:OID21159:v1	19	2	CAD	FALSE	ALL	113.179	1	TRUE	-0.0101075	0.0308018	0.742801	0.130108	0.0162871	1.36705e-15	0.0846557	0.0331678	0.0106999	0.140243	0.0429297	0.00108766	0.0606477	0.107382	0.0319848	0.0058938	1	0.246066	FALSE	TRUE
GRN:P28799:OID21159:v1	19	2	CAD	FALSE	EUROPEAN_ONLY	64.6945	1	TRUE	-0.00900492	0.0307737	0.769814	0.108833	0.015977	9.63471e-12	0.0786746	0.0331199	0.0175277	0.132479	0.0433532	0.00224454	0.0732816	0.0937538	0.0319468	0.00988612	1	0.329875	FALSE	TRUE
GRN:P28799:OID21159:v1	20	2	CAD	FALSE	ALL	100.526	0.95	FALSE	-0.0117611	0.0297284	0.692388	0.130091	0.0161754	8.80122e-16	0.0843538	0.0324134	0.0092564	0.139164	0.0410402	0.000696558	0.048585	0.107222	0.0310709	0.00497648	1	0.228013	FALSE	TRUE
GRN:P28799:OID21159:v1	20	2	CAD	FALSE	EUROPEAN_ONLY	62.7113	0.95	FALSE	-0.0114875	0.0300432	0.70219	0.10878	0.0160958	1.39646e-11	0.07838	0.0323626	0.0154384	0.131554	0.0414451	0.00150259	0.0592509	0.0935798	0.0312029	0.00847047	1	0.296724	FALSE	TRUE
GRP:P07492:OID30264:v1	14	7	CKD	TRUE	ALL	294.737	1	TRUE	-0.106058	0.0465934	0.0228307	-0.106669	0.0319768	0.000850441	-0.0980049	0.0276709	0.000397412	-0.136022	0.0477184	0.00436495	0.328128	-0.106364	0.0392851	0.0026077	1	0.488761	FALSE	FALSE
GRP:P07492:OID30264:v1	14	7	BMI	TRUE	ALL	294.737	1	TRUE	-0.0787386	0.0435422	0.0705553	-0.145493	0.0312771	3.29154e-06	-0.1389	0.0442142	0.0016807	-0.132981	0.0834015	0.110831	0.930561	-0.135941	0.0438782	0.036118	1	0.379994	TRUE	TRUE
GRP:P07492:OID30264:v1	14	7	CKD	FALSE	ALL	136.143	1	TRUE	-0.0906954	0.046538	0.0513138	-0.106602	0.0323477	0.000982461	-0.0923605	0.0287866	0.00133449	-0.138542	0.0444564	0.00183096	0.181548	-0.0994812	0.0384021	0.00158272	1	0.579979	FALSE	FALSE
GRP:P07492:OID30264:v1	14	7	CKD	TRUE	EUROPEAN_ONLY	213.144	1	TRUE	-0.0817209	0.0469481	0.0817423	-0.104223	0.0312645	0.000857288	-0.0909062	0.0268273	0.00070259	-0.137505	0.0465241	0.00312089	0.220213	-0.0975648	0.0388943	0.00198909	1	0.381353	FALSE	FALSE
GRP:P07492:OID30264:v1	14	7	BMI	TRUE	EUROPEAN_ONLY	213.144	1	TRUE	-0.0687666	0.0430911	0.110524	-0.128348	0.0305946	2.72734e-05	-0.124233	0.0374108	0.000897643	-0.120145	0.071032	0.0907562	0.943837	-0.122189	0.040251	0.0458269	1	0.388455	TRUE	TRUE
GRP:P07492:OID30264:v1	14	7	CKD	FALSE	EUROPEAN_ONLY	111.276	1	TRUE	-0.0733553	0.0460804	0.111408	-0.104129	0.0314694	0.000936688	-0.0842671	0.0276771	0.00232951	-0.136141	0.0428382	0.00148274	0.124693	-0.0941979	0.0371538	0.00190613	1	0.495169	FALSE	FALSE
GRP:P07492:OID30264:v1	14	7	CKD	TRUE	ALL	294.737	1	FALSE	-0.106058	0.0465934	0.0228307	-0.106669	0.0319768	0.000850441	-0.0980049	0.0276709	0.000397412	-0.136022	0.0477184	0.00436495	0.328128	-0.106364	0.0392851	0.0026077	1	0.619763	FALSE	FALSE
GRP:P07492:OID30264:v1	14	7	BMI	TRUE	ALL	294.737	1	FALSE	-0.0787386	0.0435422	0.0705553	-0.145493	0.0312771	3.29154e-06	-0.1389	0.0442142	0.0016807	-0.132981	0.0834015	0.110831	0.930561	-0.135941	0.0438782	0.036118	1	0.409045	TRUE	TRUE
GRP:P07492:OID30264:v1	14	7	CKD	FALSE	ALL	136.143	1	FALSE	-0.0906954	0.046538	0.0513138	-0.106602	0.0323477	0.000982461	-0.0923605	0.0287866	0.00133449	-0.138542	0.0444564	0.00183096	0.181548	-0.0994812	0.0384021	0.00158272	1	0.584923	FALSE	FALSE
GRP:P07492:OID30264:v1	14	7	CKD	TRUE	EUROPEAN_ONLY	213.144	1	FALSE	-0.0817209	0.0469481	0.0817423	-0.104223	0.0312645	0.000857288	-0.0909062	0.0268273	0.00070259	-0.137505	0.0465241	0.00312089	0.220213	-0.0975648	0.0388943	0.00198909	1	0.532734	FALSE	FALSE
GRP:P07492:OID30264:v1	14	7	BMI	TRUE	EUROPEAN_ONLY	213.144	1	FALSE	-0.0687666	0.0430911	0.110524	-0.128348	0.0305946	2.72734e-05	-0.124233	0.0374108	0.000897643	-0.120145	0.071032	0.0907562	0.943837	-0.122189	0.040251	0.0458269	1	0.421608	TRUE	TRUE
GRP:P07492:OID30264:v1	14	7	CKD	FALSE	EUROPEAN_ONLY	111.276	1	FALSE	-0.0733553	0.0460804	0.111408	-0.104129	0.0314694	0.000936688	-0.0842671	0.0276771	0.00232951	-0.136141	0.0428382	0.00148274	0.124693	-0.0941979	0.0371538	0.00190613	1	0.541841	FALSE	FALSE
GRPEL1:Q9HAV7:OID21309:v1	3	0	NASH_AST_ALT	FALSE	ALL	98.7245	1	TRUE	0.926156	0.148301	4.2345e-10	0.945668	0.136758	4.68203e-12	0.95487	0.108018	9.57598e-19	1.07355	0.371474	0.00385292	0.738456	0.950269	0.142529	2.14066e-10	2.15778e-06	2.14494e-07	FALSE	TRUE
GRPEL1:Q9HAV7:OID21309:v1	3	0	BMI	FALSE	ALL	98.7245	1	TRUE	0.403078	0.140681	0.00416762	0.278307	0.105519	0.00835192	0.265023	0.0866634	0.00222765	-0.409156	0.298272	0.17014	0.0181673	0.271665	0.1231	0.00625977	1	0.194349	FALSE	FALSE
GRPEL1:Q9HAV7:OID21309:v1	3	0	NASH_AST_ALT	FALSE	EUROPEAN_ONLY	74.1762	1	TRUE	0.924549	0.150062	7.22441e-10	0.938446	0.140044	2.06854e-11	0.923758	0.107501	8.47028e-18	1.12494	0.383209	0.0033293	0.584413	0.931497	0.145053	3.71563e-10	3.74536e-06	3.72307e-07	FALSE	TRUE
GRPEL1:Q9HAV7:OID21309:v1	3	0	CAD	FALSE	EUROPEAN_ONLY	74.1762	1	TRUE	-0.152143	0.0800871	0.0574694	-0.158647	0.0714186	0.0263258	-0.140191	0.0627718	0.025526	-0.181765	0.223723	0.41653	0.846486	-0.155395	0.0757528	0.0418976	1	0.609755	FALSE	FALSE
GRPEL1:Q9HAV7:OID21309:v1	3	0	BMI	FALSE	EUROPEAN_ONLY	74.1762	1	TRUE	0.397265	0.137836	0.00394954	0.279674	0.108427	0.00989829	0.256668	0.0864496	0.00298776	-0.406214	0.338203	0.229715	0.0411645	0.268171	0.123131	0.00692391	1	0.198222	FALSE	FALSE
GRPEL1:Q9HAV7:OID21309:v1	3	0	NASH_AST_ALT	FALSE	ALL	98.7245	1	FALSE	0.926156	0.148301	4.2345e-10	0.945668	0.136758	4.68203e-12	0.95487	0.108018	9.57598e-19	1.07355	0.371474	0.00385292	0.738456	0.950269	0.142529	2.14066e-10	2.15778e-06	2.15778e-07	FALSE	TRUE
GRPEL1:Q9HAV7:OID21309:v1	3	0	BMI	FALSE	ALL	98.7245	1	FALSE	0.403078	0.140681	0.00416762	0.278307	0.105519	0.00835192	0.265023	0.0866634	0.00222765	-0.409156	0.298272	0.17014	0.0181673	0.271665	0.1231	0.00625977	1	0.197183	FALSE	FALSE
GRPEL1:Q9HAV7:OID21309:v1	3	0	NASH_AST_ALT	FALSE	EUROPEAN_ONLY	74.1762	1	FALSE	0.924549	0.150062	7.22441e-10	0.938446	0.140044	2.06854e-11	0.923758	0.107501	8.47028e-18	1.12494	0.383209	0.0033293	0.584413	0.931497	0.145053	3.71563e-10	3.74536e-06	3.74536e-07	FALSE	TRUE
GRPEL1:Q9HAV7:OID21309:v1	3	0	CAD	FALSE	EUROPEAN_ONLY	74.1762	1	FALSE	-0.152143	0.0800871	0.0574694	-0.158647	0.0714186	0.0263258	-0.140191	0.0627718	0.025526	-0.181765	0.223723	0.41653	0.846486	-0.155395	0.0757528	0.0418976	1	0.612455	FALSE	FALSE
GRPEL1:Q9HAV7:OID21309:v1	3	0	BMI	FALSE	EUROPEAN_ONLY	74.1762	1	FALSE	0.397265	0.137836	0.00394954	0.279674	0.108427	0.00989829	0.256668	0.0864496	0.00298776	-0.406214	0.338203	0.229715	0.0411645	0.268171	0.123131	0.00692391	1	0.208337	FALSE	FALSE
GSR:P00390:OID30700:v1	14	5	insulin	TRUE	ALL	48.4841	1	TRUE	0.749991	0.2487	0.00256431	0.605913	0.176229	0.000585568	0.61183	0.177959	0.000585942	0.15038	0.505561	0.766122	0.32907	0.608871	0.213329	0.00157513	1	0.905096	FALSE	FALSE
GSR:P00390:OID30700:v1	14	5	insulin	TRUE	EUROPEAN_ONLY	48.4841	1	TRUE	0.754344	0.26643	0.00463589	0.602419	0.185802	0.00118585	0.533467	0.234582	0.0229592	-0.126223	0.380316	0.739973	0.0492848	0.567943	0.250506	0.0137976	1	0.903726	FALSE	FALSE
GSR:P00390:OID30700:v1	14	5	insulin	TRUE	ALL	48.4841	1	FALSE	0.749991	0.2487	0.00256431	0.605913	0.176229	0.000585568	0.61183	0.177959	0.000585942	0.15038	0.505561	0.766122	0.32907	0.608871	0.213329	0.00157513	1	0.59568	FALSE	FALSE
GSR:P00390:OID30700:v1	14	5	insulin	TRUE	EUROPEAN_ONLY	48.4841	1	FALSE	0.754344	0.26643	0.00463589	0.602419	0.185802	0.00118585	0.533467	0.234582	0.0229592	-0.126223	0.380316	0.739973	0.0492848	0.567943	0.250506	0.0137976	1	0.900282	FALSE	FALSE
GSTM4:Q03013:OID30164:v1	3	3	NASH_AST_ALT	TRUE	ALL	749.371	1	TRUE	-0.0984279	0.0429405	0.0218945	-0.114863	0.0291399	8.08769e-05	-0.112288	0.0287989	9.6581e-05	-0.0518969	0.117652	0.659137	0.576708	-0.105358	0.0360402	0.0109955	1	0.694718	FALSE	FALSE
GSTM4:Q03013:OID30164:v1	3	3	NASH_AST_ALT	FALSE	ALL	749.371	1	TRUE	-0.0984279	0.0429405	0.0218945	-0.114863	0.0291399	8.08769e-05	-0.112288	0.0287989	9.6581e-05	-0.0518969	0.117652	0.659137	0.576708	-0.105358	0.0360402	0.0109955	1	0.561625	FALSE	FALSE
GSTM4:Q03013:OID30164:v1	3	3	NASH_AST_ALT	TRUE	EUROPEAN_ONLY	520.544	1	TRUE	-0.107369	0.0425653	0.0116536	-0.125116	0.0295806	2.34055e-05	-0.122192	0.0290655	2.62225e-05	-0.050617	0.122597	0.679699	0.526268	-0.114781	0.036073	0.00583993	1	0.503329	FALSE	FALSE
GSTM4:Q03013:OID30164:v1	3	3	NASH_AST_ALT	FALSE	EUROPEAN_ONLY	520.544	1	TRUE	-0.107369	0.0425653	0.0116536	-0.125116	0.0295806	2.34055e-05	-0.122192	0.0290655	2.62225e-05	-0.050617	0.122597	0.679699	0.526268	-0.114781	0.036073	0.00583993	1	0.430199	FALSE	FALSE
GSTM4:Q03013:OID30164:v1	3	3	NASH_AST_ALT	TRUE	ALL	749.371	1	FALSE	-0.0984279	0.0429405	0.0218945	-0.114863	0.0291399	8.08769e-05	-0.112288	0.0287989	9.6581e-05	-0.0518969	0.117652	0.659137	0.576708	-0.105358	0.0360402	0.0109955	1	0.712711	FALSE	FALSE
GSTM4:Q03013:OID30164:v1	3	3	NASH_AST_ALT	FALSE	ALL	749.371	1	FALSE	-0.0984279	0.0429405	0.0218945	-0.114863	0.0291399	8.08769e-05	-0.112288	0.0287989	9.6581e-05	-0.0518969	0.117652	0.659137	0.576708	-0.105358	0.0360402	0.0109955	1	0.599108	FALSE	FALSE
GSTM4:Q03013:OID30164:v1	3	3	NASH_AST_ALT	TRUE	EUROPEAN_ONLY	520.544	1	FALSE	-0.107369	0.0425653	0.0116536	-0.125116	0.0295806	2.34055e-05	-0.122192	0.0290655	2.62225e-05	-0.050617	0.122597	0.679699	0.526268	-0.114781	0.036073	0.00583993	1	0.480503	FALSE	FALSE
GSTM4:Q03013:OID30164:v1	3	3	NASH_AST_ALT	FALSE	EUROPEAN_ONLY	520.544	1	FALSE	-0.107369	0.0425653	0.0116536	-0.125116	0.0295806	2.34055e-05	-0.122192	0.0290655	2.62225e-05	-0.050617	0.122597	0.679699	0.526268	-0.114781	0.036073	0.00583993	1	0.462878	FALSE	FALSE
GSTP1:P09211:OID20876:v1	3	3	CKD	TRUE	ALL	711.725	0.666667	FALSE	-0.188577	0.0814896	0.0206607	-0.155664	0.0514497	0.00248176	-0.155708	0.0509267	0.00223201	-0.117026	0.113562	0.302772	0.703135	-0.155686	0.0664697	0.0115713	1	0.847609	FALSE	FALSE
GSTP1:P09211:OID20876:v1	3	3	CKD	FALSE	ALL	711.725	0.666667	FALSE	-0.188577	0.0814896	0.0206607	-0.155664	0.0514497	0.00248176	-0.155708	0.0509267	0.00223201	-0.117026	0.113562	0.302772	0.703135	-0.155686	0.0664697	0.0115713	1	0.797537	FALSE	FALSE
GSTT2B:P0CG30:OID31097:v1	9	9	CAD	TRUE	ALL	830.562	1	TRUE	0.000660449	0.019848	0.973455	0.0274571	0.0061699	8.57996e-06	0.0244827	0.00823305	0.00294224	0.04944	0.0220644	0.0250442	0.224862	0.0259699	0.0140405	0.0139932	1	0.419029	FALSE	FALSE
GSTT2B:P0CG30:OID31097:v1	9	9	CAD	FALSE	ALL	830.562	1	TRUE	0.000660449	0.019848	0.973455	0.0274571	0.0061699	8.57996e-06	0.0244827	0.00823305	0.00294224	0.04944	0.0220644	0.0250442	0.224862	0.0259699	0.0140405	0.0139932	1	0.400606	FALSE	FALSE
GSTT2B:P0CG30:OID31097:v1	9	9	CAD	TRUE	EUROPEAN_ONLY	608.296	1	TRUE	0.00246737	0.020088	0.902243	0.0268786	0.00635117	2.31547e-05	0.0239419	0.00808052	0.0030474	0.0488566	0.0211372	0.0208104	0.204809	0.0254103	0.0140843	0.0119289	1	0.352679	FALSE	FALSE
GSTT2B:P0CG30:OID31097:v1	9	9	CAD	FALSE	EUROPEAN_ONLY	608.296	1	TRUE	0.00246737	0.020088	0.902243	0.0268786	0.00635117	2.31547e-05	0.0239419	0.00808052	0.0030474	0.0488566	0.0211372	0.0208104	0.204809	0.0254103	0.0140843	0.0119289	1	0.346456	FALSE	FALSE
GSTT2B:P0CG30:OID31097:v1	9	9	CAD	TRUE	ALL	830.562	1	FALSE	0.000660449	0.019848	0.973455	0.0274571	0.0061699	8.57996e-06	0.0244827	0.00823305	0.00294224	0.04944	0.0220644	0.0250442	0.224862	0.0259699	0.0140405	0.0139932	1	0.438479	FALSE	FALSE
GSTT2B:P0CG30:OID31097:v1	9	9	CAD	FALSE	ALL	830.562	1	FALSE	0.000660449	0.019848	0.973455	0.0274571	0.0061699	8.57996e-06	0.0244827	0.00823305	0.00294224	0.04944	0.0220644	0.0250442	0.224862	0.0259699	0.0140405	0.0139932	1	0.42105	FALSE	FALSE
GSTT2B:P0CG30:OID31097:v1	9	9	CAD	TRUE	EUROPEAN_ONLY	608.296	1	FALSE	0.00246737	0.020088	0.902243	0.0268786	0.00635117	2.31547e-05	0.0239419	0.00808052	0.0030474	0.0488566	0.0211372	0.0208104	0.204809	0.0254103	0.0140843	0.0119289	1	0.426069	FALSE	FALSE
GSTT2B:P0CG30:OID31097:v1	9	9	CAD	FALSE	EUROPEAN_ONLY	608.296	1	FALSE	0.00246737	0.020088	0.902243	0.0268786	0.00635117	2.31547e-05	0.0239419	0.00808052	0.0030474	0.0488566	0.0211372	0.0208104	0.204809	0.0254103	0.0140843	0.0119289	1	0.353656	FALSE	FALSE
GTPBP2:Q9BX10:OID30946:v1	3	0	insulin	FALSE	ALL	61.2965	1	TRUE	-0.878246	0.342948	0.010441	-0.791957	0.309825	0.0105838	-0.688028	0.265286	0.00949953	1.23831	1.96746	0.52909	0.323093	-0.739993	0.326386	0.0105124	1	0.869631	FALSE	FALSE
GTPBP2:Q9BX10:OID30946:v1	3	0	insulin	FALSE	EUROPEAN_ONLY	61.2965	1	TRUE	-0.74747	0.309859	0.0158528	-0.631927	0.269596	0.0190795	-0.594371	0.232904	0.0107108	0.89495	1.36689	0.512639	0.26884	-0.613149	0.289728	0.0174661	1	0.885964	FALSE	FALSE
GTPBP2:Q9BX10:OID30946:v1	3	0	insulin	FALSE	ALL	61.2965	1	FALSE	-0.878246	0.342948	0.010441	-0.791957	0.309825	0.0105838	-0.688028	0.265286	0.00949953	1.23831	1.96746	0.52909	0.323093	-0.739993	0.326386	0.0105124	1	0.885913	FALSE	FALSE
GTPBP2:Q9BX10:OID30946:v1	3	0	insulin	FALSE	EUROPEAN_ONLY	61.2965	1	FALSE	-0.74747	0.309859	0.0158528	-0.631927	0.269596	0.0190795	-0.594371	0.232904	0.0107108	0.89495	1.36689	0.512639	0.26884	-0.613149	0.289728	0.0174661	1	0.885787	FALSE	FALSE
GUCY2C:P25092:OID31318:v1	3	0	NASH_AST_ALT	FALSE	ALL	90.3143	1	TRUE	0.316849	0.134991	0.0189157	0.324147	0.126749	0.0105458	0.274702	0.109543	0.0121517	0.811085	0.752465	0.281077	0.471174	0.320498	0.13087	0.0155337	1	0.643791	FALSE	FALSE
GUCY2C:P25092:OID31318:v1	3	0	NASH_AST_ALT	FALSE	EUROPEAN_ONLY	73.2021	1	TRUE	0.300101	0.124979	0.0163409	0.30332	0.119689	0.0112694	0.255948	0.100557	0.0109181	0.702226	1.02742	0.4943	0.662063	0.30171	0.122334	0.0138052	1	0.581688	FALSE	FALSE
GUCY2C:P25092:OID31318:v1	4	0	NASH_AST_ALT	FALSE	ALL	78.0833	0.75	FALSE	0.352456	0.150686	0.0193348	0.326301	0.128528	0.0111249	0.283599	0.108263	0.00880486	0.22259	0.334828	0.506186	0.847308	0.30495	0.139607	0.0152299	1	0.685772	FALSE	FALSE
GUCY2C:P25092:OID31318:v1	4	0	NASH_AST_ALT	FALSE	EUROPEAN_ONLY	68.3658	0.75	FALSE	0.333981	0.13773	0.015313	0.30574	0.120839	0.0114019	0.264095	0.0992376	0.00778536	0.167356	0.325321	0.606948	0.754854	0.284917	0.129285	0.0133575	1	0.60417	FALSE	FALSE
GUSB:P08236:OID20296:v1	26	5	CAD	TRUE	ALL	196.3	1	TRUE	-0.108034	0.0507815	0.0333845	-0.0973537	0.0433258	0.0246389	-0.0665736	0.0330884	0.0442205	-0.00940774	0.0536588	0.860824	0.175966	-0.0819637	0.0470536	0.0388025	1	0.55776	FALSE	FALSE
GUSB:P08236:OID20296:v1	26	5	CAD	TRUE	ALL	196.3	1	FALSE	-0.108034	0.0507815	0.0333845	-0.0973537	0.0433258	0.0246389	-0.0665736	0.0330884	0.0442205	-0.00940774	0.0536588	0.860824	0.175966	-0.0819637	0.0470536	0.0388025	1	0.584252	FALSE	FALSE
GYS1:P13807:OID20097:v1	3	0	BMI	FALSE	ALL	1135.53	1	TRUE	-0.241174	0.0491961	9.47195e-07	-0.179218	0.0309897	7.33143e-09	-0.184189	0.0296154	4.99195e-10	0.122858	0.137119	0.370257	0.0218253	-0.181703	0.0400929	4.77263e-07	0.00481081	0.000318812	FALSE	FALSE
GYS1:P13807:OID20097:v1	3	0	BMI	FALSE	EUROPEAN_ONLY	793.007	1	TRUE	-0.226055	0.0459346	8.60017e-07	-0.179525	0.0308417	5.85425e-09	-0.185611	0.0297931	4.66445e-10	0.125492	0.147417	0.394619	0.0311758	-0.182568	0.0383881	4.32936e-07	0.00436399	0.000289201	FALSE	FALSE
GYS1:P13807:OID20097:v1	4	0	BMI	FALSE	ALL	600.469	0.75	FALSE	-0.378578	0.110359	0.000602647	-0.179442	0.03101	7.18303e-09	-0.187822	0.0627666	0.00276802	-0.0214797	0.0586978	0.714412	0.000945881	-0.183632	0.0607322	0.00168533	1	0.0894114	FALSE	FALSE
GYS1:P13807:OID20097:v1	4	0	BMI	FALSE	EUROPEAN_ONLY	419.675	0.75	FALSE	-0.371677	0.112307	0.000934756	-0.179702	0.030953	6.41281e-09	-0.189428	0.0615686	0.00209308	-0.0213276	0.0579593	0.712892	0.000724916	-0.184565	0.059764	0.00151392	1	0.109002	FALSE	FALSE
GZMA:P12544:OID20663:v1	27	2	CKD	FALSE	ALL	76.688	1	TRUE	-0.127193	0.0660702	0.0542149	-0.176145	0.0490812	0.000332134	-0.0919577	0.0360698	0.0107897	-0.167104	0.0655483	0.0107932	0.172708	-0.147148	0.0573148	0.0107915	1	0.79279	FALSE	FALSE
GZMA:P12544:OID20663:v1	27	2	NASH_AST_ALT	FALSE	ALL	76.688	1	TRUE	0.0151637	0.0693364	0.826885	0.196835	0.0436076	6.3685e-06	0.132566	0.043184	0.00214202	0.252079	0.0762734	0.000949972	0.0624412	0.1647	0.056472	0.001546	1	0.193636	FALSE	FALSE
GZMA:P12544:OID20663:v1	27	2	CAD	FALSE	ALL	76.688	1	TRUE	0.071892	0.0372614	0.0536818	0.111377	0.0258058	1.5892e-05	0.109677	0.0348834	0.00166592	0.202119	0.0619273	0.00109927	0.0758366	0.110527	0.0360724	0.00138259	1	0.0989542	FALSE	TRUE
GZMA:P12544:OID20663:v1	27	2	CKD	FALSE	EUROPEAN_ONLY	56.0854	1	TRUE	-0.104019	0.0635049	0.101428	-0.170274	0.0484958	0.000446258	-0.0894438	0.0347001	0.00994811	-0.170882	0.0629214	0.00661165	0.124782	-0.137146	0.0557086	0.00827988	1	0.726503	FALSE	FALSE
GZMA:P12544:OID20663:v1	27	2	NASH_AST_ALT	FALSE	EUROPEAN_ONLY	56.0854	1	TRUE	0.00942578	0.0660611	0.886541	0.191044	0.043074	9.19679e-06	0.118897	0.042184	0.00482434	0.223584	0.0761598	0.00332772	0.103204	0.15497	0.0545675	0.00407603	1	0.408418	FALSE	FALSE
GZMA:P12544:OID20663:v1	27	2	CAD	FALSE	EUROPEAN_ONLY	56.0854	1	TRUE	0.0648482	0.0360538	0.0720743	0.109604	0.0255133	1.73952e-05	0.10345	0.033422	0.00196625	0.19036	0.0599813	0.00150536	0.0857751	0.106527	0.0347379	0.0017358	1	0.105411	FALSE	TRUE
GZMA:P12544:OID20663:v1	27	2	CKD	FALSE	ALL	76.688	1	FALSE	-0.127193	0.0660702	0.0542149	-0.176145	0.0490812	0.000332134	-0.0919577	0.0360698	0.0107897	-0.167104	0.0655483	0.0107932	0.172708	-0.147148	0.0573148	0.0107915	1	0.797537	FALSE	FALSE
GZMA:P12544:OID20663:v1	27	2	NASH_AST_ALT	FALSE	ALL	76.688	1	FALSE	0.0151637	0.0693364	0.826885	0.196835	0.0436076	6.3685e-06	0.132566	0.043184	0.00214202	0.252079	0.0762734	0.000949972	0.0624412	0.1647	0.056472	0.001546	1	0.194796	FALSE	FALSE
GZMA:P12544:OID20663:v1	27	2	CAD	FALSE	ALL	76.688	1	FALSE	0.071892	0.0372614	0.0536818	0.111377	0.0258058	1.5892e-05	0.109677	0.0348834	0.00166592	0.202119	0.0619273	0.00109927	0.0758366	0.110527	0.0360724	0.00138259	1	0.103234	FALSE	TRUE
GZMA:P12544:OID20663:v1	27	2	CKD	FALSE	EUROPEAN_ONLY	56.0854	1	FALSE	-0.104019	0.0635049	0.101428	-0.170274	0.0484958	0.000446258	-0.0894438	0.0347001	0.00994811	-0.170882	0.0629214	0.00661165	0.124782	-0.137146	0.0557086	0.00827988	1	0.75998	FALSE	FALSE
GZMA:P12544:OID20663:v1	27	2	NASH_AST_ALT	FALSE	EUROPEAN_ONLY	56.0854	1	FALSE	0.00942578	0.0660611	0.886541	0.191044	0.043074	9.19679e-06	0.118897	0.042184	0.00482434	0.223584	0.0761598	0.00332772	0.103204	0.15497	0.0545675	0.00407603	1	0.410864	FALSE	FALSE
GZMA:P12544:OID20663:v1	27	2	CAD	FALSE	EUROPEAN_ONLY	56.0854	1	FALSE	0.0648482	0.0360538	0.0720743	0.109604	0.0255133	1.73952e-05	0.10345	0.033422	0.00196625	0.19036	0.0599813	0.00150536	0.0857751	0.106527	0.0347379	0.0017358	1	0.109356	FALSE	TRUE
HAO1:Q9UJM8:OID21395:v1	8	0	NASH_AST_ALT	FALSE	ALL	76.3582	1	TRUE	0.827083	0.108	1.8856e-14	0.829545	0.108286	1.84934e-14	1.4181	0.853629	0.0966622	-0.723188	2.39295	0.762487	0.337727	0.828314	0.480957	0.0483311	1	0.837183	FALSE	TRUE
HAO1:Q9UJM8:OID21395:v1	8	0	NASH_AST_ALT	FALSE	EUROPEAN_ONLY	59.2168	1	TRUE	0.822431	0.108222	2.97306e-14	0.832796	0.109092	2.27787e-14	1.4234	0.793341	0.0727838	-0.15519	2.35596	0.94748	0.474584	0.827614	0.451216	0.0363919	1	0.834657	FALSE	TRUE
HAO1:Q9UJM8:OID21395:v1	8	0	NASH_AST_ALT	FALSE	ALL	76.3582	1	FALSE	0.827083	0.108	1.8856e-14	0.829545	0.108286	1.84934e-14	1.4181	0.853629	0.0966622	-0.723188	2.39295	0.762487	0.337727	0.828314	0.480957	0.0483311	1	0.839004	FALSE	TRUE
HAO1:Q9UJM8:OID21395:v1	8	0	NASH_AST_ALT	FALSE	EUROPEAN_ONLY	59.2168	1	FALSE	0.822431	0.108222	2.97306e-14	0.832796	0.109092	2.27787e-14	1.4234	0.793341	0.0727838	-0.15519	2.35596	0.94748	0.474584	0.827614	0.451216	0.0363919	1	0.788882	FALSE	TRUE
HAVCR1:Q96D42:OID21422:v1	23	8	CKD	TRUE	ALL	822.075	1	TRUE	-0.05499	0.0302218	0.0688285	-0.0493109	0.0214247	0.0213584	-0.0503486	0.0183513	0.00607697	-0.0480148	0.0326192	0.141026	0.931037	-0.0498297	0.0258233	0.0450935	1	0.892425	FALSE	TRUE
HAVCR1:Q96D42:OID21422:v1	24	9	CKD	TRUE	ALL	822.075	1	FALSE	-0.05499	0.0302218	0.0688285	-0.0493109	0.0214247	0.0213584	-0.0503486	0.0183513	0.00607697	-0.0480148	0.0326192	0.141026	0.931037	-0.0498297	0.0258233	0.0450935	1	0.894733	FALSE	TRUE
HBZ:P02008:OID30307:v1	24	14	CKD	TRUE	ALL	822.574	1	TRUE	-0.0545295	0.0295655	0.0651306	-0.0373966	0.0122898	0.0023431	-0.0365587	0.0110343	0.000922414	-0.0290211	0.021133	0.16967	0.671865	-0.0369776	0.0167114	0.0337369	1	0.892425	FALSE	FALSE
HBZ:P02008:OID30307:v1	24	14	BMI	TRUE	ALL	822.574	1	TRUE	-0.0705435	0.024764	0.00439078	-0.0269596	0.00951556	0.00460829	-0.0273264	0.0159486	0.0866376	0.00336063	0.0289274	0.907514	0.207774	-0.027143	0.0203563	0.0456229	1	0.417564	FALSE	FALSE
HBZ:P02008:OID30307:v1	24	14	CKD	FALSE	ALL	182.123	1	TRUE	0.0147063	0.031037	0.63562	-0.0373512	0.0123312	0.00245357	-0.0328276	0.0130012	0.0115705	-0.0543355	0.016482	0.000978438	0.0506375	-0.0350894	0.0147416	0.00701203	1	0.79279	FALSE	FALSE
HBZ:P02008:OID30307:v1	24	14	CKD	TRUE	EUROPEAN_ONLY	606.009	1	TRUE	-0.0540602	0.0277352	0.0512769	-0.0414141	0.0125056	0.000927507	-0.0386979	0.0111953	0.000546965	-0.0309412	0.0214404	0.148985	0.667469	-0.040056	0.016973	0.0261022	1	0.893304	FALSE	FALSE
HBZ:P02008:OID30307:v1	24	14	CKD	FALSE	EUROPEAN_ONLY	136.717	1	TRUE	0.015463	0.0309087	0.616878	-0.0413976	0.0125467	0.000968599	-0.0354931	0.0127165	0.00525291	-0.0544237	0.0165262	0.000990618	0.0887712	-0.0384453	0.0146214	0.00312177	1	0.495169	FALSE	FALSE
HBZ:P02008:OID30307:v1	25	15	BMI	TRUE	ALL	687.589	0.933333	FALSE	-0.0682538	0.0275249	0.0131488	-0.0269523	0.00971557	0.00553495	-0.0272926	0.0153915	0.0761913	0.0030104	0.0278562	0.913941	0.196268	-0.0271224	0.0214582	0.04467	1	0.427453	FALSE	FALSE
HBZ:P02008:OID30307:v1	25	15	CKD	FALSE	ALL	175.262	0.96	FALSE	0.0179533	0.0340215	0.597705	-0.0373507	0.0123484	0.00248856	-0.0326324	0.0133212	0.0142989	-0.0545835	0.0169436	0.00127533	0.0523234	-0.0349916	0.0151324	0.00839373	1	0.797537	FALSE	FALSE
HBZ:P02008:OID30307:v1	25	15	CKD	FALSE	EUROPEAN_ONLY	130.086	0.96	FALSE	0.0187214	0.0337686	0.579303	-0.0413974	0.012499	0.000926152	-0.0352812	0.013078	0.00698109	-0.0546764	0.0170347	0.00132872	0.0907202	-0.0383393	0.0150564	0.0041549	1	0.663333	FALSE	FALSE
HCG22:E2RYF7:OID30088:v1	5	4	insulin	TRUE	ALL	510.154	1	TRUE	-0.160814	0.0757381	0.03373	-0.143577	0.0574913	0.0125118	-0.145078	0.0677736	0.0323037	-0.193378	0.289982	0.50486	0.862087	-0.152946	0.0717559	0.0330169	1	0.905096	FALSE	FALSE
HCG22:E2RYF7:OID30088:v1	5	4	insulin	TRUE	EUROPEAN_ONLY	510.154	1	TRUE	-0.161477	0.0755201	0.0325002	-0.144852	0.0579452	0.0124258	-0.146828	0.0674608	0.0295181	-0.212038	0.293062	0.469357	0.816804	-0.154153	0.0714904	0.0310091	1	0.903726	FALSE	FALSE
HCG22:E2RYF7:OID30088:v1	5	4	insulin	TRUE	ALL	510.154	1	FALSE	-0.160814	0.0757381	0.03373	-0.143577	0.0574913	0.0125118	-0.145078	0.0677736	0.0323037	-0.193378	0.289982	0.50486	0.862087	-0.152946	0.0717559	0.0330169	1	0.907906	FALSE	FALSE
HCG22:E2RYF7:OID30088:v1	5	4	insulin	TRUE	EUROPEAN_ONLY	510.154	1	FALSE	-0.161477	0.0755201	0.0325002	-0.144852	0.0579452	0.0124258	-0.146828	0.0674608	0.0295181	-0.212038	0.293062	0.469357	0.816804	-0.154153	0.0714904	0.0310091	1	0.900282	FALSE	FALSE
HCLS1:P14317:OID20648:v1	6	3	BMI	TRUE	ALL	136.809	1	TRUE	0.367815	0.11206	0.00102962	0.377062	0.0989029	0.000137599	0.289574	0.0884806	0.00106509	0.973798	0.271578	0.000336164	0.00770247	0.372439	0.105481	0.000682893	1	0.0558366	FALSE	FALSE
HCLS1:P14317:OID20648:v1	6	3	BMI	TRUE	EUROPEAN_ONLY	109.755	1	TRUE	0.349441	0.107553	0.00115801	0.362306	0.0954184	0.000146441	0.276011	0.0836754	0.000971727	1.05451	0.287421	0.000243648	0.00463768	0.355874	0.101486	0.000607688	1	0.0492942	FALSE	FALSE
HCLS1:P14317:OID20648:v1	6	3	BMI	TRUE	ALL	136.809	1	FALSE	0.367815	0.11206	0.00102962	0.377062	0.0989029	0.000137599	0.289574	0.0884806	0.00106509	0.973798	0.271578	0.000336164	0.00770247	0.372439	0.105481	0.000682893	1	0.0567196	FALSE	FALSE
HCLS1:P14317:OID20648:v1	6	3	BMI	TRUE	EUROPEAN_ONLY	109.755	1	FALSE	0.349441	0.107553	0.00115801	0.362306	0.0954184	0.000146441	0.276011	0.0836754	0.000971727	1.05451	0.287421	0.000243648	0.00463768	0.355874	0.101486	0.000607688	1	0.0486945	FALSE	FALSE
HEG1:Q9ULI3:OID30579:v1	24	4	insulin	FALSE	ALL	70.1433	1	TRUE	-0.0944672	0.113466	0.405092	0.182449	0.0682261	0.00749121	0.110622	0.0527949	0.0361427	0.183255	0.0718409	0.0107464	0.141872	0.146535	0.0700335	0.0234446	1	0.882358	FALSE	FALSE
HEG1:Q9ULI3:OID30579:v1	24	4	insulin	FALSE	EUROPEAN_ONLY	70.1433	1	TRUE	-0.0927461	0.10644	0.383566	0.175951	0.0670804	0.00871622	0.106402	0.0510054	0.0369705	0.184378	0.071094	0.00950216	0.120563	0.141176	0.0690872	0.0232363	1	0.885964	FALSE	FALSE
HEG1:Q9ULI3:OID30579:v1	25	5	insulin	FALSE	ALL	65.5425	0.96	FALSE	-0.109691	0.119684	0.359398	0.182433	0.0689126	0.0081134	0.10937	0.0546573	0.0453903	0.200742	0.0698994	0.00408058	0.049852	0.145902	0.069406	0.0267519	1	0.885913	FALSE	FALSE
HEG1:Q9ULI3:OID30579:v1	25	5	insulin	FALSE	EUROPEAN_ONLY	65.5425	0.96	FALSE	-0.099265	0.111832	0.374743	0.175901	0.0675967	0.00926252	0.104294	0.0528623	0.0485016	0.201494	0.0691914	0.00358988	0.0407867	0.140098	0.068394	0.0288821	1	0.885787	FALSE	FALSE
HEPH:Q9BQS7:OID30337:v1	10	0	CAD	FALSE	ALL	219.166	1	TRUE	-0.129356	0.0293676	1.05917e-05	-0.111301	0.0266966	3.05763e-05	-0.0992817	0.0279051	0.000373919	-0.0784932	0.0576902	0.173641	0.675791	-0.105292	0.0286363	0.000202247	1	0.0311772	FALSE	FALSE
HEPH:Q9BQS7:OID30337:v1	10	0	CAD	FALSE	EUROPEAN_ONLY	159.598	1	TRUE	-0.127716	0.029194	1.21578e-05	-0.108371	0.026565	4.51444e-05	-0.103824	0.0271955	0.000134709	-0.0866294	0.056903	0.127907	0.726608	-0.106097	0.0281948	8.99265e-05	0.906459	0.0138625	FALSE	FALSE
HEPH:Q9BQS7:OID30337:v1	10	0	CAD	FALSE	ALL	219.166	1	FALSE	-0.129356	0.0293676	1.05917e-05	-0.111301	0.0266966	3.05763e-05	-0.0992817	0.0279051	0.000373919	-0.0784932	0.0576902	0.173641	0.675791	-0.105292	0.0286363	0.000202247	1	0.0291236	FALSE	FALSE
HEPH:Q9BQS7:OID30337:v1	10	0	CAD	FALSE	EUROPEAN_ONLY	159.598	1	FALSE	-0.127716	0.029194	1.21578e-05	-0.108371	0.026565	4.51444e-05	-0.103824	0.0271955	0.000134709	-0.0866294	0.056903	0.127907	0.726608	-0.106097	0.0281948	8.99265e-05	0.906459	0.0135209	FALSE	FALSE
HGF:P14210:OID20656:v1	14	3	CAD	FALSE	ALL	98.8514	1	TRUE	0.186069	0.0448949	3.40492e-05	0.183703	0.0403166	5.20124e-06	0.169224	0.0678144	0.0125813	-0.00385753	0.123352	0.975052	0.10063	0.176464	0.0563547	0.00630767	1	0.247854	FALSE	TRUE
HGF:P14210:OID20656:v1	14	3	insulin	FALSE	ALL	63.13	0.933333	TRUE	-0.295243	0.137632	0.0319398	-0.302335	0.119644	0.0115055	-0.163408	0.119906	0.172947	-0.556702	0.203193	0.00614824	0.0235846	-0.298789	0.128769	0.0217227	1	0.882358	FALSE	FALSE
HGF:P14210:OID20656:v1	14	3	CAD	FALSE	EUROPEAN_ONLY	64.7371	1	TRUE	0.213442	0.0418419	3.37612e-07	0.19485	0.0392848	7.05186e-07	0.179062	0.0690064	0.00946273	0.0153192	0.124424	0.902012	0.121505	0.186956	0.0554242	0.00473172	1	0.215508	FALSE	TRUE
HGF:P14210:OID20656:v1	14	3	insulin	FALSE	EUROPEAN_ONLY	64.7371	1	TRUE	-0.245056	0.127886	0.0553391	-0.302094	0.116456	0.00948504	-0.1662	0.118173	0.159603	-0.571701	0.188797	0.00246081	0.0115332	-0.273575	0.12303	0.0324121	1	0.885964	FALSE	FALSE
HGF:P14210:OID20656:v1	16	3	CAD	FALSE	ALL	92.2504	0.9375	FALSE	0.174106	0.0459955	0.000153537	0.1837	0.0398337	3.99451e-06	0.168991	0.066547	0.0111037	0.0613728	0.117397	0.601128	0.267518	0.171548	0.0562713	0.0056286	1	0.231577	FALSE	TRUE
HGF:P14210:OID20656:v1	16	3	insulin	FALSE	ALL	60.322	0.875	FALSE	-0.251783	0.141266	0.0746956	-0.302333	0.123104	0.0140527	-0.162341	0.127761	0.203849	-0.615065	0.18487	0.000877832	0.00309105	-0.277058	0.134514	0.0443741	1	0.885913	FALSE	FALSE
HGF:P14210:OID20656:v1	16	3	CAD	FALSE	EUROPEAN_ONLY	60.322	0.875	FALSE	0.177726	0.0469969	0.000155789	0.193385	0.0390122	7.15808e-07	0.177325	0.0652619	0.00658492	0.076298	0.115021	0.507114	0.287132	0.177526	0.0561294	0.00337035	1	0.165723	FALSE	TRUE
HGF:P14210:OID20656:v1	16	3	insulin	FALSE	EUROPEAN_ONLY	60.322	0.875	FALSE	-0.245056	0.136635	0.0728917	-0.302601	0.117436	0.0099737	-0.167134	0.121931	0.170461	-0.620087	0.169124	0.000245927	0.00118246	-0.273829	0.129283	0.0414327	1	0.885787	FALSE	FALSE
HLA-A:P04439:OID31048:v1	33	24	CKD	TRUE	ALL	740.822	1	TRUE	-0.00719773	0.0244886	0.768818	0.0481718	0.0102316	2.49981e-06	0.0441716	0.00990025	8.13255e-06	0.0491448	0.0185636	0.008112	0.749595	0.0461717	0.0143976	0.00406007	1	0.513045	FALSE	FALSE
HLA-A:P04439:OID31048:v1	33	24	BMI	TRUE	ALL	740.822	1	TRUE	0.0410965	0.0164421	0.0124378	0.0384044	0.0082457	3.20058e-06	0.0323247	0.0122118	0.00812113	0.00665446	0.0220461	0.762772	0.165378	0.0353645	0.014327	0.0102794	1	0.211899	FALSE	FALSE
HLA-A:P04439:OID31048:v1	33	24	CKD	FALSE	ALL	255.333	1	TRUE	0.000507208	0.0220343	0.981635	0.049358	0.0102698	1.53868e-06	0.045235	0.00961716	2.55645e-06	0.0381583	0.0135988	0.00501597	0.458574	0.0416967	0.0119343	0.00250927	1	0.579979	FALSE	FALSE
HLA-A:P04439:OID31048:v1	33	24	BMI	FALSE	ALL	255.333	1	TRUE	-0.0282948	0.0284268	0.319562	0.0383581	0.00825742	3.39606e-06	0.031281	0.0117839	0.00794162	0.0353304	0.0167674	0.0351093	0.730751	0.0333057	0.0142757	0.0215254	1	0.365568	FALSE	FALSE
HLA-A:P04439:OID31048:v1	33	24	CKD	TRUE	EUROPEAN_ONLY	478.175	1	TRUE	-0.0143766	0.0236476	0.543221	0.0470866	0.0102934	4.77478e-06	0.0417474	0.0099587	2.76437e-05	0.0443279	0.0188409	0.0186352	0.870723	0.0430376	0.0145671	0.00933143	1	0.629383	FALSE	FALSE
HLA-A:P04439:OID31048:v1	33	24	BMI	TRUE	EUROPEAN_ONLY	478.175	1	TRUE	0.0477366	0.0143307	0.000865111	0.0383592	0.00852416	6.79344e-06	0.0340063	0.0125783	0.00685982	0.0083205	0.0229061	0.716422	0.182729	0.0361827	0.0134545	0.00386247	1	0.113326	FALSE	FALSE
HLA-A:P04439:OID31048:v1	33	24	CKD	FALSE	EUROPEAN_ONLY	230.261	1	TRUE	-0.0116686	0.0230347	0.61246	0.0471047	0.0102673	4.47819e-06	0.0426178	0.0096105	9.22836e-06	0.037167	0.0136447	0.00645145	0.569465	0.0398924	0.011956	0.00323034	1	0.495169	FALSE	FALSE
HLA-A:P04439:OID31048:v1	33	24	BMI	FALSE	EUROPEAN_ONLY	230.261	1	TRUE	0.0163509	0.0277486	0.555692	0.0383217	0.00842989	5.46925e-06	0.0330073	0.0120087	0.00598464	0.0373996	0.0170995	0.0287299	0.71451	0.0352035	0.0145541	0.0173573	1	0.325084	FALSE	FALSE
HLA-A:P04439:OID31048:v1	38	29	CKD	TRUE	ALL	357.732	0.862069	FALSE	-0.00719773	0.0270321	0.790035	0.0481717	0.0102938	2.87337e-06	0.0441989	0.00947001	3.05252e-06	0.0511126	0.0169954	0.00263459	0.622018	0.0461853	0.0136446	0.00131882	1	0.619763	FALSE	FALSE
HLA-A:P04439:OID31048:v1	38	29	insulin	TRUE	ALL	326.334	0.827586	FALSE	-0.220401	0.0748192	0.00322143	0.0534416	0.02161	0.0133983	0.0274787	0.0422367	0.515313	0.137234	0.0717333	0.0557339	0.0637409	0.0404601	0.056985	0.0345661	1	0.907906	FALSE	FALSE
HLA-A:P04439:OID31048:v1	38	29	CKD	FALSE	ALL	140.494	0.894737	FALSE	0.000507208	0.0232121	0.982567	0.049358	0.0103462	1.83651e-06	0.0452621	0.00931463	1.17833e-06	0.0395213	0.0130602	0.00247742	0.527053	0.0423917	0.0117032	0.00123963	1	0.584923	FALSE	FALSE
HLA-A:P04439:OID31048:v1	38	29	BMI	FALSE	ALL	140.494	0.894737	FALSE	-0.0282948	0.0312282	0.3649	0.0383577	0.00824483	3.28204e-06	0.0312358	0.0114069	0.00617521	0.0354465	0.0160443	0.0271544	0.705572	0.0333412	0.0137256	0.0166648	1	0.335962	FALSE	FALSE
HLA-A:P04439:OID31048:v1	38	29	CKD	TRUE	EUROPEAN_ONLY	326.334	0.827586	FALSE	-0.0170845	0.0280313	0.542206	0.0470842	0.0102983	4.82979e-06	0.0417036	0.00927058	6.84377e-06	0.0474128	0.01668	0.00447619	0.678461	0.0443939	0.0134891	0.00224152	1	0.532734	FALSE	FALSE
HLA-A:P04439:OID31048:v1	38	29	insulin	TRUE	EUROPEAN_ONLY	326.334	0.827586	FALSE	-0.206322	0.0729373	0.00467287	0.0513269	0.0214209	0.01657	0.0259915	0.0412545	0.528676	0.131348	0.070214	0.0613884	0.0690278	0.0386592	0.0557343	0.0389792	1	0.900282	FALSE	FALSE
HLA-A:P04439:OID31048:v1	38	29	CKD	FALSE	EUROPEAN_ONLY	104.609	0.868421	FALSE	-0.0143766	0.0247716	0.561669	0.0471023	0.0103707	5.57564e-06	0.0425737	0.00912423	3.07116e-06	0.0388068	0.0128262	0.00248154	0.672424	0.0406902	0.0115984	0.00124356	1	0.501403	FALSE	FALSE
HLA-A:P04439:OID31048:v1	38	29	BMI	FALSE	EUROPEAN_ONLY	104.609	0.868421	FALSE	-0.0183398	0.0309542	0.553529	0.0383129	0.0084976	6.52325e-06	0.0329366	0.0112188	0.00332634	0.0369562	0.0157789	0.0191741	0.713776	0.0349464	0.0134988	0.0112502	1	0.274251	FALSE	FALSE
HLA-DRA:P01903:OID20520:v1	10	7	insulin	TRUE	ALL	600.257	1	TRUE	0.521342	0.0489464	1.71997e-26	0.605326	0.0362101	9.84285e-63	0.591571	0.201299	0.00329512	0.151298	0.270668	0.576174	0.0416022	0.556456	0.125122	0.00164756	1	0.905096	FALSE	FALSE
HLA-DRA:P01903:OID20520:v1	10	7	insulin	FALSE	ALL	244.824	1	TRUE	0.664565	0.152326	1.28427e-05	0.549588	0.0444532	4.12915e-35	0.599544	0.166271	0.000311154	0.278076	0.202773	0.170261	0.0288706	0.574566	0.159299	0.000161998	1	0.0405805	FALSE	FALSE
HLA-DRA:P01903:OID20520:v1	10	7	insulin	TRUE	EUROPEAN_ONLY	600.257	1	TRUE	0.506582	0.0477559	2.74285e-26	0.594244	0.0356429	2.0887e-62	0.585044	0.197193	0.00300857	0.145586	0.272311	0.592906	0.0454083	0.545813	0.122474	0.00150428	1	0.903726	FALSE	FALSE
HLA-DRA:P01903:OID20520:v1	10	7	insulin	FALSE	EUROPEAN_ONLY	244.824	1	TRUE	0.667378	0.145648	4.60261e-06	0.549201	0.0455087	1.55786e-33	0.593276	0.16233	0.000257435	0.274545	0.204142	0.178666	0.0342775	0.571238	0.153989	0.000131019	1	0.0437602	FALSE	FALSE
HLA-DRA:P01903:OID20520:v1	12	9	insulin	TRUE	ALL	271.305	0.777778	FALSE	0.768827	0.176143	1.27242e-05	0.60548	0.0397572	2.25528e-52	0.592086	0.174505	0.000691465	0.183522	0.22755	0.419947	0.0221059	0.598783	0.175324	0.000352095	1	0.502087	FALSE	FALSE
HLA-DRA:P01903:OID20520:v1	12	9	insulin	FALSE	ALL	160.296	0.833333	FALSE	1.02349	0.249465	4.08317e-05	0.549637	0.0473941	4.25873e-31	0.60005	0.150541	6.72066e-05	0.289336	0.180439	0.108822	0.0163465	0.574844	0.16549	5.40192e-05	0.544513	0.0155575	FALSE	FALSE
HLA-DRA:P01903:OID20520:v1	12	9	insulin	TRUE	EUROPEAN_ONLY	271.305	0.777778	FALSE	0.767599	0.184916	3.30918e-05	0.594439	0.0400631	8.37329e-50	0.585514	0.170942	0.000614305	0.178824	0.228535	0.433933	0.0247608	0.589976	0.177929	0.000323699	1	0.461594	FALSE	FALSE
HLA-DRA:P01903:OID20520:v1	12	9	insulin	FALSE	EUROPEAN_ONLY	160.296	0.833333	FALSE	0.893722	0.220858	5.19696e-05	0.549291	0.0488624	2.5474e-29	0.593735	0.14697	5.34908e-05	0.286047	0.181431	0.114884	0.0200196	0.571513	0.164201	5.27302e-05	0.531521	0.0177174	FALSE	FALSE
HLA-E:P13747:OID20532:v1	14	8	NASH_AST_ALT	TRUE	ALL	403.921	1	TRUE	-0.144056	0.0444522	0.00119243	-0.101777	0.0345283	0.00320205	-0.0891554	0.0280434	0.00147687	-0.094377	0.0791104	0.232878	0.943044	-0.0980771	0.0394903	0.00233946	1	0.466214	FALSE	FALSE
HLA-E:P13747:OID20532:v1	14	8	CKD	FALSE	ALL	274.523	1	TRUE	0.0966983	0.0443775	0.0293321	0.128167	0.0351971	0.000271138	0.10564	0.0253153	3.00675e-05	0.0702957	0.0550659	0.201753	0.469832	0.101169	0.0397873	0.0148016	1	0.879955	FALSE	FALSE
HLA-E:P13747:OID20532:v1	14	8	NASH_AST_ALT	FALSE	ALL	274.523	1	TRUE	-0.0272878	0.0479136	0.569003	-0.110882	0.032848	0.000736506	-0.070183	0.0386387	0.0693108	-0.179063	0.079943	0.0250983	0.125058	-0.0905326	0.0432762	0.0472045	1	0.837183	FALSE	FALSE
HLA-E:P13747:OID20532:v1	14	8	NASH_AST_ALT	TRUE	EUROPEAN_ONLY	308.419	1	TRUE	-0.133173	0.0415819	0.00136163	-0.0945273	0.033047	0.00423123	-0.0827522	0.024891	0.000885496	-0.0942302	0.0678084	0.164634	0.854755	-0.0943787	0.0373144	0.00279643	1	0.401689	FALSE	FALSE
HLA-E:P13747:OID20532:v1	14	8	CKD	FALSE	EUROPEAN_ONLY	202.744	1	TRUE	0.11198	0.0412229	0.00659846	0.124435	0.0338107	0.000232912	0.101379	0.0245399	3.60878e-05	0.0673209	0.0525982	0.200578	0.464123	0.10668	0.0375168	0.00341568	1	0.495169	FALSE	FALSE
HLA-E:P13747:OID20532:v1	14	8	NASH_AST_ALT	FALSE	EUROPEAN_ONLY	202.744	1	TRUE	-0.0196459	0.0452917	0.66446	-0.102906	0.0318671	0.00124125	-0.0673058	0.0358926	0.0607654	-0.178252	0.0713968	0.0125378	0.0789223	-0.0851059	0.0405922	0.0366516	1	0.834657	FALSE	FALSE
HLA-E:P13747:OID20532:v1	16	10	CKD	TRUE	ALL	351.694	0.8	FALSE	0.0730787	0.0545309	0.180202	0.103662	0.038004	0.00637873	0.087946	0.0280376	0.00170855	0.0992848	0.048575	0.0409586	0.774988	0.0936154	0.0432895	0.0236686	1	0.894733	FALSE	FALSE
HLA-E:P13747:OID20532:v1	16	10	NASH_AST_ALT	TRUE	ALL	351.694	0.8	FALSE	-0.0991349	0.0532249	0.0625232	-0.101567	0.0352132	0.00392235	-0.0885373	0.0271959	0.00113175	-0.124929	0.0473841	0.00837606	0.346774	-0.100351	0.0412987	0.0061492	1	0.548048	FALSE	FALSE
HLA-E:P13747:OID20532:v1	16	10	BMI	TRUE	ALL	351.694	0.8	FALSE	-0.0504745	0.067246	0.452897	0.108269	0.0279972	0.000110116	0.0923915	0.046035	0.0447515	0.160584	0.0792141	0.0426404	0.291639	0.10033	0.0566405	0.0436959	1	0.425141	FALSE	FALSE
HLA-E:P13747:OID20532:v1	16	10	CKD	FALSE	ALL	227.232	0.875	FALSE	0.0966983	0.0481894	0.0447893	0.128302	0.0350269	0.000249326	0.105749	0.0252984	2.91443e-05	0.0915466	0.0446854	0.0404923	0.699817	0.101224	0.0398561	0.0203708	1	0.882968	FALSE	FALSE
HLA-E:P13747:OID20532:v1	16	10	NASH_AST_ALT	FALSE	ALL	227.232	0.875	FALSE	0.0122724	0.0561418	0.826965	-0.110672	0.0330726	0.000818866	-0.0697056	0.0367949	0.0581675	-0.156457	0.0610782	0.0104193	0.0848147	-0.0901888	0.0464684	0.0342934	1	0.832958	FALSE	FALSE
HLA-E:P13747:OID20532:v1	16	10	CKD	TRUE	EUROPEAN_ONLY	260.69	0.8	FALSE	0.0395767	0.0505009	0.433226	0.117815	0.0356146	0.000939431	0.0824736	0.0270365	0.00228494	0.0910879	0.0475103	0.0552092	0.825483	0.0867808	0.0415624	0.0287471	1	0.897572	FALSE	FALSE
HLA-E:P13747:OID20532:v1	16	10	NASH_AST_ALT	TRUE	EUROPEAN_ONLY	260.69	0.8	FALSE	-0.0873889	0.0476606	0.0667184	-0.0942016	0.0336863	0.00516694	-0.0818104	0.0248597	0.00099871	-0.118353	0.043676	0.00673249	0.308872	-0.0907952	0.0386811	0.00594971	1	0.480503	FALSE	FALSE
HLA-E:P13747:OID20532:v1	16	10	CKD	FALSE	EUROPEAN_ONLY	159.132	0.875	FALSE	0.0726909	0.0451407	0.107328	0.124384	0.0336312	0.000216916	0.101111	0.0245145	3.7146e-05	0.0895351	0.043402	0.0391197	0.74653	0.0953232	0.0385166	0.0196683	1	0.866172	FALSE	FALSE
HLA-E:P13747:OID20532:v1	16	10	NASH_AST_ALT	FALSE	EUROPEAN_ONLY	159.132	0.875	FALSE	0.0246831	0.0526073	0.63893	-0.10258	0.0320566	0.00137441	-0.0665637	0.0341684	0.0514024	-0.154578	0.0557453	0.00555537	0.0557007	-0.084572	0.0433879	0.0284789	1	0.76396	FALSE	FALSE
HNMT:P50135:OID20975:v1	7	3	CAD	TRUE	ALL	1045.31	1	TRUE	0.000671031	0.0280514	0.980915	0.0206393	0.00982691	0.0357042	0.0202035	0.00982775	0.0398056	0.0324679	0.0160658	0.0432867	0.334547	0.0204214	0.0129468	0.0415462	1	0.571774	FALSE	FALSE
HNMT:P50135:OID20975:v1	7	3	CAD	TRUE	EUROPEAN_ONLY	677.721	1	TRUE	0.00426626	0.0283774	0.880496	0.0219782	0.00997921	0.0276374	0.021577	0.0099827	0.0306617	0.0331457	0.0161686	0.0403639	0.363048	0.0217776	0.0130756	0.0355128	1	0.547198	FALSE	FALSE
HNMT:P50135:OID20975:v1	7	3	CAD	TRUE	ALL	1045.31	1	FALSE	0.000671031	0.0280514	0.980915	0.0206393	0.00982691	0.0357042	0.0202035	0.00982775	0.0398056	0.0324679	0.0160658	0.0432867	0.334547	0.0204214	0.0129468	0.0415462	1	0.597835	FALSE	FALSE
HNMT:P50135:OID20975:v1	7	3	CAD	TRUE	EUROPEAN_ONLY	677.721	1	FALSE	0.00426626	0.0283774	0.880496	0.0219782	0.00997921	0.0276374	0.021577	0.0099827	0.0306617	0.0331457	0.0161686	0.0403639	0.363048	0.0217776	0.0130756	0.0355128	1	0.602871	FALSE	FALSE
HPSE:Q9Y251:OID30409:v1	13	4	CAD	FALSE	ALL	105.832	1	TRUE	0.0771225	0.0401953	0.0550228	0.0944123	0.0352912	0.00746769	0.077005	0.0279551	0.00587653	0.0783617	0.0454116	0.0844214	0.968886	0.0777421	0.0377432	0.0312452	1	0.572832	FALSE	FALSE
HPSE:Q9Y251:OID30409:v1	13	4	CAD	FALSE	EUROPEAN_ONLY	77.6443	1	TRUE	0.0728128	0.0372133	0.0503908	0.093505	0.0332079	0.00486638	0.0750692	0.0231606	0.00119008	0.0813705	0.0392817	0.0383159	0.838849	0.0782199	0.0352106	0.0215911	1	0.470311	FALSE	FALSE
HPSE:Q9Y251:OID30409:v1	13	4	CAD	FALSE	ALL	105.832	1	FALSE	0.0771225	0.0401953	0.0550228	0.0944123	0.0352912	0.00746769	0.077005	0.0279551	0.00587653	0.0783617	0.0454116	0.0844214	0.968886	0.0777421	0.0377432	0.0312452	1	0.594249	FALSE	FALSE
HPSE:Q9Y251:OID30409:v1	13	4	CAD	FALSE	EUROPEAN_ONLY	77.6443	1	FALSE	0.0728128	0.0372133	0.0503908	0.093505	0.0332079	0.00486638	0.0750692	0.0231606	0.00119008	0.0813705	0.0392817	0.0383159	0.838849	0.0782199	0.0352106	0.0215911	1	0.47025	FALSE	FALSE
HRC:P23327:OID30211:v1	11	3	CAD	TRUE	ALL	275.352	1	TRUE	-0.133767	0.0529486	0.0115253	-0.121792	0.0447065	0.00644484	-0.137681	0.0413549	0.00087081	-0.0846006	0.0615411	0.169224	0.24415	-0.127779	0.0488276	0.00898509	1	0.381651	FALSE	FALSE
HRC:P23327:OID30211:v1	11	3	CAD	TRUE	EUROPEAN_ONLY	172.113	1	TRUE	-0.141671	0.0563079	0.0118692	-0.12858	0.0467343	0.00593587	-0.147054	0.0430126	0.00062886	-0.0868999	0.0627782	0.166286	0.18835	-0.135126	0.0515211	0.00890253	1	0.323068	FALSE	FALSE
HRC:P23327:OID30211:v1	12	4	CAD	TRUE	ALL	178.217	0.75	FALSE	-0.215757	0.0783044	0.00586263	-0.121843	0.0448771	0.00662683	-0.140689	0.0518205	0.00662914	-0.0732843	0.053047	0.167126	0.0427674	-0.131266	0.0524337	0.00662798	1	0.33719	FALSE	FALSE
HRC:P23327:OID30211:v1	12	4	CAD	TRUE	EUROPEAN_ONLY	109.108	0.75	FALSE	-0.245733	0.0959205	0.0104118	-0.12858	0.0466811	0.00587932	-0.147122	0.0630426	0.019612	-0.0721933	0.053451	0.176809	0.0182119	-0.137851	0.0582468	0.0150119	1	0.440275	FALSE	FALSE
