## Supplemental Tables for "Identification of plasma proteomic markers underlying polygenic risk of type 2 diabetes and related comorbidities" (part 38 of 58)

### Sheet: S15 - UKB MR analysis (continued)
PROTEIN	N_SNPS	N_CIS	TRAIT	CIS_ONLY	SUBSET	MEDIAN_FSTAT	PROP_FSTAT_10	FSTAT_FILTERED	EST_MEDIAN	SE_MEDIAN	P_MEDIAN	EST_WEIGHTED	SE_WEIGHTED	P_WEIGHTED	EST_IVW	SE_IVW	P_IVW	EST_EGGER	SE_EGGER	P_EGGER	P_INTERCEPT	EST_ENSEMB	SE_ENSEMB	P_ENSEMB	P_BONF	P_FDR	COLOC_CIS	COLOC_TRANS
HS6ST1:O60243:OID21441:v1	28	9	NASH_AST_ALT	TRUE	ALL	330.652	1	TRUE	-0.114018	0.0488766	0.0196601	-0.0890449	0.0427494	0.0372557	-0.0820153	0.03315	0.0133583	-0.0981473	0.0721234	0.173569	0.801157	-0.0935961	0.045813	0.0284579	1	0.848694	FALSE	TRUE
HS6ST1:O60243:OID21441:v1	28	9	NASH_AST_ALT	TRUE	EUROPEAN_ONLY	249.064	1	TRUE	-0.0934758	0.0474171	0.0486835	-0.0914293	0.0414631	0.0274488	-0.0914225	0.0324445	0.00483523	-0.099705	0.070221	0.155644	0.894197	-0.0924526	0.0444401	0.0380661	1	0.85663	FALSE	TRUE
HS6ST1:O60243:OID21441:v1	30	10	NASH_AST_ALT	TRUE	ALL	315.343	0.9	FALSE	-0.121627	0.0505615	0.0161489	-0.0890524	0.0425463	0.0363427	-0.0820441	0.0331489	0.013323	-0.0881724	0.0593882	0.137629	0.901023	-0.0886124	0.0465539	0.0262458	1	0.877878	FALSE	TRUE
HS6ST1:O60243:OID21441:v1	30	10	NASH_AST_ALT	TRUE	EUROPEAN_ONLY	222.412	0.9	FALSE	-0.0913597	0.0491154	0.062871	-0.0914286	0.0412095	0.0265118	-0.0913789	0.0324435	0.00485416	-0.101473	0.0580018	0.0802088	0.833714	-0.0914038	0.0451624	0.0446914	1	0.875774	FALSE	TRUE
HSBP1:O75506:OID30232:v1	32	9	NASH_AST_ALT	FALSE	ALL	121.646	1	TRUE	0.0572954	0.0326141	0.0789569	0.0484695	0.020614	0.0187085	0.0400871	0.0170122	0.0184547	0.0420702	0.0233473	0.0715558	0.899422	0.0452699	0.0219806	0.0451321	1	0.837183	FALSE	FALSE
HSBP1:O75506:OID30232:v1	32	9	NASH_AST_ALT	TRUE	EUROPEAN_ONLY	537.279	1	TRUE	0.0508176	0.0290635	0.0803768	0.0495818	0.0200262	0.0132921	0.0470581	0.0183966	0.0105284	0.0361877	0.0410096	0.37755	0.763037	0.0483199	0.0245449	0.0468345	1	0.878838	FALSE	FALSE
HSBP1:O75506:OID30232:v1	32	9	NASH_AST_ALT	FALSE	EUROPEAN_ONLY	77.6786	1	TRUE	0.046358	0.031894	0.146084	0.0487085	0.0208144	0.0192767	0.041775	0.0170274	0.0141517	0.0455835	0.0235556	0.0529729	0.811798	0.0459707	0.022185	0.0361248	1	0.834657	FALSE	FALSE
HSBP1:O75506:OID30232:v1	35	12	NASH_AST_ALT	FALSE	ALL	110.925	0.914286	FALSE	0.0503368	0.0350743	0.151244	0.0484654	0.0205688	0.0184601	0.0399219	0.017472	0.0223179	0.0435597	0.023443	0.0631529	0.812651	0.0460126	0.0220059	0.0427354	1	0.839004	FALSE	FALSE
HSBP1:O75506:OID30232:v1	35	12	NASH_AST_ALT	FALSE	EUROPEAN_ONLY	73.4278	0.914286	FALSE	0.0462761	0.0344314	0.178945	0.0487076	0.0208077	0.01924	0.0418261	0.0173693	0.0160379	0.0484652	0.0234178	0.0384908	0.667782	0.0473706	0.0221127	0.0288654	1	0.76396	FALSE	FALSE
HSD11B1:P28845:OID20575:v1	18	0	NASH_AST_ALT	FALSE	ALL	134.379	1	TRUE	-0.173127	0.0764265	0.0234962	0.247907	0.0603663	4.01338e-05	0.21386	0.158016	0.175926	0.598586	0.22242	0.00711864	0.0246171	0.230884	0.117221	0.0153074	1	0.643791	FALSE	TRUE
HSD11B1:P28845:OID20575:v1	18	0	NASH_AST_ALT	FALSE	EUROPEAN_ONLY	90.2969	1	TRUE	-0.211402	0.0741213	0.00434311	0.183324	0.0657883	0.00532688	0.188212	0.157374	0.231715	0.623529	0.229611	0.00661583	0.0170701	0.185768	0.115748	0.00597136	1	0.430199	FALSE	TRUE
HSD11B1:P28845:OID20575:v1	18	0	NASH_AST_ALT	FALSE	ALL	134.379	1	FALSE	-0.173127	0.0764265	0.0234962	0.247907	0.0603663	4.01338e-05	0.21386	0.158016	0.175926	0.598586	0.22242	0.00711864	0.0246171	0.230884	0.117221	0.0153074	1	0.685772	FALSE	TRUE
HSD11B1:P28845:OID20575:v1	18	0	NASH_AST_ALT	FALSE	EUROPEAN_ONLY	90.2969	1	FALSE	-0.211402	0.0741213	0.00434311	0.183324	0.0657883	0.00532688	0.188212	0.157374	0.231715	0.623529	0.229611	0.00661583	0.0170701	0.185768	0.115748	0.00597136	1	0.462878	FALSE	TRUE
HSDL2:Q6YN16:OID30256:v1	4	3	CAD	TRUE	ALL	7680.57	1	TRUE	0.0204676	0.0124037	0.0989169	0.0319546	0.00906055	0.000420639	0.0309522	0.00895289	0.000545752	0.0528786	0.0234675	0.0242422	0.250906	0.0314534	0.0107321	0.012394	1	0.407529	FALSE	FALSE
HSDL2:Q6YN16:OID30256:v1	4	3	CAD	FALSE	ALL	3909	1	TRUE	0.0314132	0.0246172	0.201931	0.0321032	0.00952438	0.000749968	0.0313655	0.0122965	0.0107487	0.0404535	0.0206418	0.0500207	0.551912	0.0317582	0.0164691	0.0303847	1	0.572832	FALSE	FALSE
HSDL2:Q6YN16:OID30256:v1	4	3	CAD	TRUE	EUROPEAN_ONLY	5358.65	1	TRUE	0.0214898	0.0120091	0.0735395	0.0314637	0.00899385	0.00046814	0.0303709	0.00888894	0.000633842	0.0522766	0.0216478	0.0157409	0.216375	0.0309173	0.0105014	0.00818736	1	0.315914	FALSE	FALSE
HSDL2:Q6YN16:OID30256:v1	4	3	CAD	FALSE	EUROPEAN_ONLY	2729.19	1	TRUE	0.0311575	0.0214552	0.146442	0.0316001	0.00937815	0.000752929	0.0309116	0.0119703	0.00981282	0.0386405	0.0206548	0.0613758	0.614773	0.0313788	0.0163125	0.0355943	1	0.579927	FALSE	FALSE
HSDL2:Q6YN16:OID30256:v1	4	3	CAD	TRUE	ALL	7680.57	1	FALSE	0.0204676	0.0124037	0.0989169	0.0319546	0.00906055	0.000420639	0.0309522	0.00895289	0.000545752	0.0528786	0.0234675	0.0242422	0.250906	0.0314534	0.0107321	0.012394	1	0.438479	FALSE	FALSE
HSDL2:Q6YN16:OID30256:v1	4	3	CAD	FALSE	ALL	3909	1	FALSE	0.0314132	0.0246172	0.201931	0.0321032	0.00952438	0.000749968	0.0313655	0.0122965	0.0107487	0.0404535	0.0206418	0.0500207	0.551912	0.0317582	0.0164691	0.0303847	1	0.591115	FALSE	FALSE
HSDL2:Q6YN16:OID30256:v1	4	3	CAD	TRUE	EUROPEAN_ONLY	5358.65	1	FALSE	0.0214898	0.0120091	0.0735395	0.0314637	0.00899385	0.00046814	0.0303709	0.00888894	0.000633842	0.0522766	0.0216478	0.0157409	0.216375	0.0309173	0.0105014	0.00818736	1	0.389173	FALSE	FALSE
HSDL2:Q6YN16:OID30256:v1	4	3	CAD	FALSE	EUROPEAN_ONLY	2729.19	1	FALSE	0.0311575	0.0214552	0.146442	0.0316001	0.00937815	0.000752929	0.0309116	0.0119703	0.00981282	0.0386405	0.0206548	0.0613758	0.614773	0.0313788	0.0163125	0.0355943	1	0.5834	FALSE	FALSE
HSPA1A:P0DMV8:OID20718:v1	6	3	insulin	TRUE	ALL	113.765	1	TRUE	-0.515274	0.258606	0.0463153	-0.25502	0.199144	0.200341	-0.495363	0.174612	0.00455489	0.500488	0.245698	0.0416495	8.34899e-09	-0.375191	0.222421	0.0439824	1	0.905096	FALSE	FALSE
HSPA1A:P0DMV8:OID20718:v1	6	3	BMI	TRUE	EUROPEAN_ONLY	113.765	1	TRUE	-0.376716	0.120858	0.00182687	-0.167173	0.0865479	0.0534128	-0.149381	0.0701658	0.0332571	0.0578797	0.151705	0.70281	0.0407792	-0.158277	0.103703	0.0433349	1	0.386465	FALSE	FALSE
HSPA1A:P0DMV8:OID20718:v1	6	3	insulin	TRUE	EUROPEAN_ONLY	113.765	1	TRUE	-0.602088	0.307591	0.0502971	-0.266412	0.220495	0.226953	-0.52153	0.184547	0.0047134	0.51119	0.257552	0.0471666	9.0093e-09	-0.393971	0.239024	0.0487318	1	0.903726	FALSE	FALSE
HSPA1A:P0DMV8:OID20718:v1	6	3	insulin	TRUE	ALL	113.765	1	FALSE	-0.515274	0.258606	0.0463153	-0.25502	0.199144	0.200341	-0.495363	0.174612	0.00455489	0.500488	0.245698	0.0416495	8.34899e-09	-0.375191	0.222421	0.0439824	1	0.907906	FALSE	FALSE
HSPA1A:P0DMV8:OID20718:v1	6	3	BMI	TRUE	EUROPEAN_ONLY	113.765	1	FALSE	-0.376716	0.120858	0.00182687	-0.167173	0.0865479	0.0534128	-0.149381	0.0701658	0.0332571	0.0578797	0.151705	0.70281	0.0407792	-0.158277	0.103703	0.0433349	1	0.420378	FALSE	FALSE
HSPA1A:P0DMV8:OID20718:v1	6	3	insulin	TRUE	EUROPEAN_ONLY	113.765	1	FALSE	-0.602088	0.307591	0.0502971	-0.266412	0.220495	0.226953	-0.52153	0.184547	0.0047134	0.51119	0.257552	0.0471666	9.0093e-09	-0.393971	0.239024	0.0487318	1	0.900282	FALSE	FALSE
HSPB6:O14558:OID21408:v1	8	0	CKD	FALSE	ALL	79.3491	1	TRUE	0.455405	0.138319	0.000993257	0.322811	0.144367	0.025349	0.300872	0.132154	0.0228058	0.61703	0.602835	0.306049	0.589843	0.389108	0.141343	0.0240774	1	0.879955	FALSE	FALSE
HSPB6:O14558:OID21408:v1	8	0	NASH_AST_ALT	FALSE	ALL	79.3491	1	TRUE	0.278801	0.127056	0.0282126	0.349096	0.129255	0.00691649	0.280228	0.143509	0.0508579	1.35929	0.483964	0.00497496	0.0218371	0.314662	0.136382	0.0175645	1	0.644473	FALSE	FALSE
HSPB6:O14558:OID21408:v1	8	0	CKD	FALSE	EUROPEAN_ONLY	59.4087	1	TRUE	0.408129	0.13062	0.0017808	0.27441	0.13774	0.0463454	0.258784	0.129953	0.0464403	0.794976	0.635014	0.210605	0.387946	0.34127	0.13418	0.0463928	1	0.859709	FALSE	FALSE
HSPB6:O14558:OID21408:v1	8	0	CKD	FALSE	ALL	79.3491	1	FALSE	0.455405	0.138319	0.000993257	0.322811	0.144367	0.025349	0.300872	0.132154	0.0228058	0.61703	0.602835	0.306049	0.589843	0.389108	0.141343	0.0240774	1	0.882968	FALSE	FALSE
HSPB6:O14558:OID21408:v1	8	0	NASH_AST_ALT	FALSE	ALL	79.3491	1	FALSE	0.278801	0.127056	0.0282126	0.349096	0.129255	0.00691649	0.280228	0.143509	0.0508579	1.35929	0.483964	0.00497496	0.0218371	0.314662	0.136382	0.0175645	1	0.699181	FALSE	FALSE
HSPB6:O14558:OID21408:v1	8	0	CKD	FALSE	EUROPEAN_ONLY	59.4087	1	FALSE	0.408129	0.13062	0.0017808	0.27441	0.13774	0.0463454	0.258784	0.129953	0.0464403	0.794976	0.635014	0.210605	0.387946	0.34127	0.13418	0.0463928	1	0.866172	FALSE	FALSE
HSPG2:P98160:OID20383:v1	8	5	NASH_AST_ALT	TRUE	EUROPEAN_ONLY	90.5804	1	TRUE	-0.17788	0.0941226	0.058774	-0.178984	0.0675603	0.00806707	-0.133253	0.0582374	0.0221316	-0.19017	0.135055	0.159104	0.640433	-0.178432	0.0808414	0.0404528	1	0.85663	FALSE	FALSE
HSPG2:P98160:OID20383:v1	8	5	NASH_AST_ALT	FALSE	EUROPEAN_ONLY	78.7515	1	TRUE	-0.133725	0.0829768	0.107051	-0.178341	0.0668477	0.00763333	-0.123123	0.0597654	0.0393891	-0.213315	0.111557	0.0558556	0.33721	-0.156033	0.0749122	0.0476223	1	0.861758	FALSE	FALSE
HSPG2:P98160:OID20383:v1	8	5	NASH_AST_ALT	TRUE	EUROPEAN_ONLY	90.5804	1	FALSE	-0.17788	0.0941226	0.058774	-0.178984	0.0675603	0.00806707	-0.133253	0.0582374	0.0221316	-0.19017	0.135055	0.159104	0.640433	-0.178432	0.0808414	0.0404528	1	0.875774	FALSE	FALSE
HSPG2:P98160:OID20383:v1	8	5	NASH_AST_ALT	FALSE	EUROPEAN_ONLY	78.7515	1	FALSE	-0.133725	0.0829768	0.107051	-0.178341	0.0668477	0.00763333	-0.123123	0.0597654	0.0393891	-0.213315	0.111557	0.0558556	0.33721	-0.156033	0.0749122	0.0476223	1	0.86162	FALSE	FALSE
HYAL1:Q12794:OID20357:v1	8	2	CAD	TRUE	ALL	80.4607	1	TRUE	0.0974539	0.0580406	0.0931396	0.0991537	0.026341	0.000167061	0.0955536	0.0257869	0.000210971	0.130604	0.0368366	0.00039188	0.182714	0.0983038	0.0315888	0.000301426	1	0.0465535	FALSE	FALSE
HYAL1:Q12794:OID20357:v1	8	2	BMI	TRUE	ALL	80.4607	1	TRUE	0.406396	0.161823	0.0120269	0.17181	0.0365802	2.6427e-06	0.176339	0.0358135	8.48763e-07	0.0983983	0.0509894	0.0536341	0.0317593	0.174074	0.0437848	0.00601478	1	0.148957	FALSE	FALSE
HYAL1:Q12794:OID20357:v1	8	2	CAD	FALSE	ALL	45.1231	1	TRUE	-0.0361219	0.082988	0.663369	0.103827	0.0256087	5.02676e-05	0.0933028	0.0307828	0.00243745	0.133171	0.0271313	9.18198e-07	0.00469546	0.098565	0.0289571	0.00124386	1	0.0989542	FALSE	FALSE
HYAL1:Q12794:OID20357:v1	8	2	BMI	FALSE	ALL	45.1231	1	TRUE	0.158551	0.0786096	0.0437013	0.125874	0.037228	0.000721748	0.123441	0.0575147	0.0318525	0.136537	0.0712561	0.0553465	0.722864	0.131206	0.0643854	0.0377769	1	0.504699	FALSE	FALSE
HYAL1:Q12794:OID20357:v1	8	2	CAD	FALSE	EUROPEAN_ONLY	43.5565	1	TRUE	0.027198	0.0600414	0.650558	0.105627	0.0258134	4.27774e-05	0.0957683	0.0309781	0.00199159	0.136189	0.0276698	8.56862e-07	0.0081076	0.100698	0.0293239	0.00101718	1	0.0874372	FALSE	FALSE
HYAL1:Q12794:OID20357:v1	8	2	BMI	FALSE	EUROPEAN_ONLY	43.5565	1	TRUE	0.0164368	0.077517	0.832075	0.12734	0.0376345	0.00071539	0.117669	0.0516657	0.0227563	0.148655	0.0627528	0.0178411	0.369498	0.122505	0.0572092	0.0202987	1	0.3474	FALSE	FALSE
HYAL1:Q12794:OID20357:v1	9	3	CAD	TRUE	ALL	80.4607	1	FALSE	0.0974539	0.0580406	0.0931396	0.0991537	0.026341	0.000167061	0.0955536	0.0257869	0.000210971	0.130604	0.0368366	0.00039188	0.182714	0.0983038	0.0315888	0.000301426	1	0.0477592	FALSE	FALSE
HYAL1:Q12794:OID20357:v1	9	3	BMI	TRUE	ALL	80.4607	1	FALSE	0.406396	0.161823	0.0120269	0.17181	0.0365802	2.6427e-06	0.176339	0.0358135	8.48763e-07	0.0983983	0.0509894	0.0536341	0.0317593	0.174074	0.0437848	0.00601478	1	0.164944	FALSE	FALSE
HYAL1:Q12794:OID20357:v1	9	3	CAD	FALSE	ALL	45.1231	1	FALSE	-0.0361219	0.082988	0.663369	0.103827	0.0256087	5.02676e-05	0.0933028	0.0307828	0.00243745	0.133171	0.0271313	9.18198e-07	0.00469546	0.098565	0.0289571	0.00124386	1	0.103234	FALSE	FALSE
HYAL1:Q12794:OID20357:v1	9	3	BMI	FALSE	ALL	45.1231	1	FALSE	0.158551	0.0786096	0.0437013	0.125874	0.037228	0.000721748	0.123441	0.0575147	0.0318525	0.136537	0.0712561	0.0553465	0.722864	0.131206	0.0643854	0.0377769	1	0.518083	FALSE	FALSE
HYAL1:Q12794:OID20357:v1	9	3	CAD	TRUE	EUROPEAN_ONLY	51.7606	0.666667	FALSE	0.101413	0.0703934	0.149679	0.103913	0.026569	9.18898e-05	0.102684	0.0260335	8.00369e-05	0.11996	0.0358689	0.000824598	0.483824	0.103298	0.0312189	0.000458244	1	0.0435637	FALSE	FALSE
HYAL1:Q12794:OID20357:v1	9	3	BMI	TRUE	EUROPEAN_ONLY	51.7606	0.666667	FALSE	0.376112	0.167697	0.0249096	0.172208	0.0368239	2.91797e-06	0.17691	0.0360101	8.97845e-07	0.0954142	0.0495574	0.0541885	0.0166827	0.174559	0.0431907	0.0124562	1	0.246703	FALSE	FALSE
HYAL1:Q12794:OID20357:v1	9	3	CAD	FALSE	EUROPEAN_ONLY	40.0841	0.888889	FALSE	-0.0470174	0.0749019	0.530188	0.105407	0.0257444	4.23322e-05	0.0945426	0.0296542	0.00143175	0.135869	0.0274471	7.41336e-07	0.00566272	0.0999747	0.0285507	0.000737043	1	0.0707561	FALSE	FALSE
HYAL1:Q12794:OID20357:v1	9	3	BMI	FALSE	EUROPEAN_ONLY	40.0841	0.888889	FALSE	0.162077	0.0798655	0.0424206	0.128801	0.0372616	0.000546904	0.122465	0.0546938	0.0251495	0.135918	0.0689816	0.0487986	0.719346	0.132359	0.0618377	0.0337851	1	0.483055	FALSE	FALSE
HYOU1:Q9Y4L1:OID20300:v1	22	4	CAD	TRUE	ALL	443.923	1	TRUE	0.115316	0.031466	0.000247549	0.124714	0.0364141	0.000615062	0.115679	0.0619969	0.0620576	-0.651062	0.388034	0.0933767	0.0467241	0.115498	0.0492055	0.0313363	1	0.507445	FALSE	FALSE
HYOU1:Q9Y4L1:OID20300:v1	22	4	BMI	TRUE	ALL	443.923	1	TRUE	0.119435	0.0664424	0.0722442	0.203898	0.0550652	0.000213193	0.205481	0.0760752	0.00691252	-0.151439	0.779088	0.845878	0.644715	0.161667	0.0712588	0.0395784	1	0.385596	TRUE	FALSE
HYOU1:Q9Y4L1:OID20300:v1	22	4	BMI	FALSE	ALL	117.886	1	TRUE	0.117495	0.0525384	0.0253273	0.14216	0.050789	0.00512575	0.134664	0.051178	0.00850628	0.00706427	0.0915776	0.938512	0.098551	0.12608	0.0518582	0.0169168	1	0.325973	TRUE	FALSE
HYOU1:Q9Y4L1:OID20300:v1	22	4	insulin	FALSE	ALL	79.7544	1	TRUE	0.214544	0.105004	0.0410317	0.243873	0.0973452	0.012237	0.209943	0.0692941	0.00244764	0.209413	0.129004	0.104522	0.996115	0.212244	0.101174	0.0266343	1	0.882358	FALSE	FALSE
HYOU1:Q9Y4L1:OID20300:v1	22	4	CAD	TRUE	EUROPEAN_ONLY	299.504	1	TRUE	0.113923	0.0309545	0.000232933	0.125349	0.0366685	0.000629841	0.115285	0.0626136	0.0655906	-0.575372	0.423973	0.174751	0.100903	0.114604	0.049641	0.0331102	1	0.530919	FALSE	FALSE
HYOU1:Q9Y4L1:OID20300:v1	22	4	BMI	TRUE	EUROPEAN_ONLY	299.504	1	TRUE	0.119455	0.0654136	0.0678274	0.204968	0.0565364	0.000288496	0.206351	0.0750977	0.00600036	0.180437	0.775602	0.81604	0.973157	0.192702	0.0702557	0.0369139	1	0.366196	TRUE	FALSE
HYOU1:Q9Y4L1:OID20300:v1	22	4	CAD	FALSE	EUROPEAN_ONLY	79.7544	1	TRUE	0.0624763	0.0340988	0.0669192	0.0826798	0.0315875	0.00885796	0.06993	0.0316304	0.0270463	0.00991511	0.0603252	0.869447	0.244157	0.0662032	0.0328646	0.0469828	1	0.636172	FALSE	FALSE
HYOU1:Q9Y4L1:OID20300:v1	22	4	BMI	FALSE	EUROPEAN_ONLY	79.7544	1	TRUE	0.111749	0.0502161	0.0260573	0.134002	0.0500984	0.00747784	0.13239	0.0493067	0.0072525	-0.00136457	0.0906357	0.987988	0.0840458	0.122069	0.0501572	0.0167676	1	0.320021	TRUE	FALSE
HYOU1:Q9Y4L1:OID20300:v1	22	4	insulin	FALSE	EUROPEAN_ONLY	79.7544	1	TRUE	0.196911	0.0991785	0.0470977	0.224679	0.0926403	0.0152966	0.192485	0.0657928	0.0034377	0.180176	0.12652	0.154421	0.909318	0.194698	0.0959094	0.0311972	1	0.885964	FALSE	FALSE
HYOU1:Q9Y4L1:OID20300:v1	24	6	BMI	TRUE	ALL	163.098	0.666667	FALSE	0.119435	0.0986767	0.226137	0.20361	0.0543348	0.000178738	0.20219	0.0785096	0.0100136	0.336219	0.184126	0.067846	0.417148	0.2029	0.0885931	0.0389298	1	0.409045	TRUE	FALSE
HYOU1:Q9Y4L1:OID20300:v1	24	6	BMI	FALSE	ALL	110.641	0.916667	FALSE	0.117495	0.0562828	0.0368349	0.142149	0.0510172	0.00533138	0.1331	0.0516373	0.00994901	0.0505227	0.0913475	0.580207	0.274079	0.125298	0.0539601	0.023392	1	0.402313	TRUE	FALSE
HYOU1:Q9Y4L1:OID20300:v1	24	6	insulin	FALSE	ALL	76.9767	0.916667	FALSE	0.214544	0.10918	0.0494088	0.243951	0.0970237	0.0119255	0.213515	0.0707011	0.00252799	0.147977	0.127408	0.245462	0.533852	0.21403	0.103102	0.0306671	1	0.885913	FALSE	FALSE
HYOU1:Q9Y4L1:OID20300:v1	24	6	BMI	TRUE	EUROPEAN_ONLY	112.489	0.666667	FALSE	0.119455	0.0881545	0.175397	0.204289	0.0554948	0.000232108	0.201552	0.0758522	0.00787997	0.366362	0.184131	0.0466258	0.325622	0.202921	0.0820033	0.0272529	1	0.37012	TRUE	FALSE
HYOU1:Q9Y4L1:OID20300:v1	24	6	BMI	FALSE	EUROPEAN_ONLY	76.9767	0.916667	FALSE	0.111749	0.052719	0.0340308	0.133949	0.0499831	0.00736491	0.13023	0.0494905	0.008503	0.0394092	0.0906929	0.6639	0.233837	0.120989	0.051351	0.0212669	1	0.382804	TRUE	FALSE
HYOU1:Q9Y4L1:OID20300:v1	24	6	insulin	FALSE	EUROPEAN_ONLY	76.9767	0.916667	FALSE	0.196911	0.102024	0.0536023	0.224834	0.0923832	0.0149451	0.197324	0.0677666	0.0035934	0.124468	0.12674	0.326065	0.494289	0.197117	0.0972038	0.0342737	1	0.885787	FALSE	FALSE
ICAM1:P05362:OID20411:v1	16	9	NASH_AST_ALT	TRUE	ALL	221.427	1	TRUE	-0.0711587	0.0351365	0.0428459	-0.0716395	0.0252085	0.00448481	-0.0728711	0.0213316	0.000635238	-0.0829874	0.0546872	0.129143	0.840777	-0.0722553	0.0301725	0.0236653	1	0.848694	FALSE	FALSE
ICAM1:P05362:OID20411:v1	16	9	NASH_AST_ALT	FALSE	ALL	190.619	1	TRUE	-0.0371334	0.0373982	0.320749	-0.0713094	0.0244713	0.00356825	-0.0476611	0.0258849	0.0655815	-0.110073	0.038134	0.00389589	0.0380322	-0.0594853	0.0316415	0.0347387	1	0.837183	FALSE	FALSE
ICAM1:P05362:OID20411:v1	16	9	NASH_AST_ALT	TRUE	EUROPEAN_ONLY	147.659	1	TRUE	-0.0765758	0.0351634	0.0294272	-0.0745672	0.0250498	0.00291316	-0.0750899	0.0211945	0.000395764	-0.0774259	0.0530062	0.144099	0.961652	-0.0758329	0.0301066	0.0161702	1	0.795373	FALSE	FALSE
ICAM1:P05362:OID20411:v1	16	9	NASH_AST_ALT	FALSE	EUROPEAN_ONLY	132.134	1	TRUE	-0.0431122	0.0370283	0.2443	-0.0729921	0.0243736	0.00274692	-0.0498886	0.0248078	0.0443247	-0.110492	0.0361817	0.00225945	0.0333197	-0.0614404	0.0304947	0.0235358	1	0.760738	FALSE	FALSE
ICAM1:P05362:OID20411:v1	17	10	NASH_AST_ALT	TRUE	ALL	203.008	0.9	FALSE	-0.0716243	0.0368345	0.0518366	-0.0716396	0.0249047	0.00402046	-0.0731309	0.0213309	0.000607158	-0.0432261	0.0457977	0.345247	0.460573	-0.071632	0.0308696	0.0279285	1	0.877878	FALSE	FALSE
ICAM1:P05362:OID20411:v1	17	10	NASH_AST_ALT	FALSE	ALL	186.778	0.941176	FALSE	-0.0393914	0.0389404	0.311739	-0.0713095	0.0242043	0.00321761	-0.0478752	0.0261102	0.0667164	-0.0948615	0.0398315	0.0172389	0.128668	-0.0595924	0.0325253	0.0419777	1	0.839004	FALSE	FALSE
ICAM1:P05362:OID20411:v1	17	10	NASH_AST_ALT	TRUE	EUROPEAN_ONLY	127.507	0.9	FALSE	-0.082215	0.0368525	0.0256866	-0.074568	0.0247668	0.0026056	-0.0754131	0.0211934	0.000373217	-0.0430661	0.0449743	0.338279	0.414814	-0.0749906	0.0308097	0.0141461	1	0.7593	FALSE	FALSE
ICAM1:P05362:OID20411:v1	17	10	NASH_AST_ALT	FALSE	EUROPEAN_ONLY	126.182	0.941176	FALSE	-0.0479783	0.0381706	0.208774	-0.0729929	0.0240981	0.00245374	-0.0501563	0.0250524	0.0452785	-0.0962468	0.0379679	0.0112462	0.117334	-0.0615746	0.0315101	0.0282624	1	0.76396	FALSE	FALSE
ICAM3:P32942:OID20277:v1	44	8	insulin	TRUE	ALL	184.3	1	TRUE	0.2319	0.0835009	0.00548259	0.23855	0.0645857	0.000221154	0.219589	0.0747589	0.00331081	0.00322106	0.246319	0.989567	0.356055	0.225745	0.0791299	0.0043967	1	0.905096	FALSE	FALSE
ICAM3:P32942:OID20277:v1	44	8	insulin	TRUE	EUROPEAN_ONLY	184.3	1	TRUE	0.227529	0.0800653	0.00448605	0.23579	0.06264	0.000167075	0.21535	0.0715242	0.00260494	0.0184132	0.251354	0.941602	0.412744	0.22144	0.0757947	0.0035455	1	0.903726	FALSE	FALSE
ICAM3:P32942:OID20277:v1	44	8	BMI	FALSE	EUROPEAN_ONLY	107.187	1	TRUE	-0.0549871	0.02783	0.0481748	-0.0754192	0.0230075	0.00104538	-0.0637701	0.0273398	0.0196741	-0.0200396	0.0428596	0.640097	0.187738	-0.0593786	0.0275849	0.0339245	1	0.478765	FALSE	FALSE
ICAM3:P32942:OID20277:v1	46	10	BMI	FALSE	EUROPEAN_ONLY	89.2744	0.956522	FALSE	-0.0549871	0.0298949	0.0658637	-0.0754185	0.0228575	0.000968543	-0.0636285	0.0268752	0.0179063	-0.0210892	0.042136	0.61672	0.192239	-0.0593078	0.0283851	0.041885	1	0.518038	FALSE	FALSE
ICAM4:Q14773:OID20578:v1	33	3	NASH_AST_ALT	TRUE	ALL	85.0511	1	TRUE	0.416958	0.153364	0.00655299	0.283008	0.108887	0.00934705	0.290252	0.110385	0.00855238	0.143112	0.243298	0.556388	0.48545	0.28663	0.131875	0.00894971	1	0.683158	FALSE	FALSE
ICAM4:Q14773:OID20578:v1	33	3	NASH_AST_ALT	TRUE	EUROPEAN_ONLY	86.176	1	TRUE	0.277351	0.126395	0.0282122	0.299391	0.102964	0.00364066	0.301452	0.0940304	0.00134639	0.402014	0.322351	0.21235	0.7386	0.300422	0.114679	0.0159264	1	0.795373	FALSE	FALSE
ICAM4:Q14773:OID20578:v1	33	3	BMI	TRUE	EUROPEAN_ONLY	86.176	1	TRUE	0.235604	0.109583	0.031555	0.219516	0.0812081	0.00686909	0.206033	0.075479	0.00633964	0.0819014	0.213305	0.701006	0.53381	0.212774	0.0953955	0.0192121	1	0.275973	FALSE	FALSE
ICAM4:Q14773:OID20578:v1	37	4	NASH_AST_ALT	TRUE	ALL	85.0511	1	FALSE	0.416958	0.153364	0.00655299	0.283008	0.108887	0.00934705	0.290252	0.110385	0.00855238	0.143112	0.243298	0.556388	0.48545	0.28663	0.131875	0.00894971	1	0.709016	FALSE	FALSE
ICAM4:Q14773:OID20578:v1	37	4	NASH_AST_ALT	TRUE	EUROPEAN_ONLY	62.1848	0.75	FALSE	0.399367	0.153326	0.00919556	0.302926	0.104081	0.00360886	0.31124	0.0934253	0.000864012	0.233405	0.190292	0.219988	0.632273	0.307083	0.128704	0.00640221	1	0.480503	FALSE	FALSE
ICAM5:Q9UMF0:OID20145:v1	22	8	insulin	FALSE	ALL	82.6961	1	TRUE	0.0679885	0.0678255	0.316149	0.0782184	0.0286542	0.00633855	0.074485	0.0287231	0.0095085	0.0855417	0.0368321	0.0202075	0.621249	0.0763517	0.0327776	0.014858	1	0.882358	FALSE	FALSE
ICAM5:Q9UMF0:OID20145:v1	22	8	insulin	FALSE	EUROPEAN_ONLY	82.6961	1	TRUE	0.062743	0.0634797	0.32296	0.0749497	0.0275357	0.00649063	0.0716242	0.0275051	0.00921326	0.083168	0.0354948	0.0191242	0.596917	0.073287	0.0315153	0.0141687	1	0.885964	FALSE	FALSE
ICAM5:Q9UMF0:OID20145:v1	24	9	BMI	TRUE	ALL	327.677	0.888889	FALSE	-0.0685856	0.0354564	0.0530684	-0.0281622	0.0135364	0.0374815	-0.035337	0.0156641	0.0240757	0.00591979	0.0197427	0.764294	0.00881753	-0.0317496	0.0177034	0.0452749	1	0.427453	FALSE	FALSE
ICAM5:Q9UMF0:OID20145:v1	24	9	insulin	TRUE	ALL	289.585	0.888889	FALSE	0.0775476	0.057544	0.17778	0.0781197	0.0281015	0.00543742	0.0663172	0.0303355	0.0288064	0.0998227	0.0514721	0.052458	0.414901	0.0778337	0.0409038	0.0406322	1	0.907906	FALSE	FALSE
ICAM5:Q9UMF0:OID20145:v1	24	9	insulin	FALSE	ALL	78.6735	0.916667	FALSE	0.0679885	0.0763384	0.373133	0.0782182	0.0283866	0.00586092	0.0738843	0.0292953	0.0116672	0.0913397	0.0366864	0.0127834	0.422757	0.0760512	0.0329908	0.0122253	1	0.885913	FALSE	FALSE
ICAM5:Q9UMF0:OID20145:v1	24	9	insulin	TRUE	EUROPEAN_ONLY	289.585	0.888889	FALSE	0.0749008	0.0539432	0.164981	0.0749425	0.0270187	0.00554186	0.0634748	0.0291601	0.029498	0.0974674	0.0500447	0.0514617	0.398712	0.0749216	0.0396024	0.0404799	1	0.900282	FALSE	FALSE
ICAM5:Q9UMF0:OID20145:v1	24	9	insulin	FALSE	EUROPEAN_ONLY	78.6735	0.916667	FALSE	0.0295329	0.0714261	0.679258	0.0749497	0.0272743	0.00599598	0.0710072	0.0280609	0.011391	0.0891744	0.0353076	0.0115487	0.391763	0.0729785	0.0316842	0.0114698	1	0.885787	FALSE	FALSE
ICOSLG:O75144:OID21351:v1	11	8	BMI	TRUE	EUROPEAN_ONLY	1493.63	1	TRUE	-0.0467383	0.0167239	0.0051948	-0.0285998	0.0159785	0.0734716	-0.0426412	0.0146834	0.00368381	0.0627474	0.0410978	0.126815	0.00699569	-0.0356205	0.0163512	0.0393332	1	0.37151	FALSE	FALSE
ICOSLG:O75144:OID21351:v1	12	9	BMI	TRUE	ALL	2160.66	0.888889	FALSE	-0.0435572	0.0196517	0.0266602	-0.0263534	0.0154331	0.0877127	-0.0399292	0.0155297	0.0101363	0.0764574	0.041537	0.0656648	0.00327102	-0.0331413	0.0175907	0.0461625	1	0.427453	FALSE	FALSE
ICOSLG:O75144:OID21351:v1	12	9	BMI	TRUE	EUROPEAN_ONLY	1424.43	0.888889	FALSE	-0.0581696	0.0209368	0.00546369	-0.0286006	0.0158416	0.07101	-0.042734	0.0155635	0.00603669	0.0677792	0.0409307	0.0977316	0.00449754	-0.0356673	0.0183892	0.0385234	1	0.406789	FALSE	FALSE
IDUA:P35475:OID21468:v1	35	14	BMI	TRUE	ALL	634.857	1	TRUE	-0.0442033	0.0194754	0.023226	-0.0429895	0.0154937	0.00552618	-0.0410269	0.0122985	0.000850182	-0.0395616	0.0213132	0.0634249	0.932911	-0.0420082	0.0174846	0.0143761	1	0.240757	FALSE	TRUE
IDUA:P35475:OID21468:v1	35	14	BMI	FALSE	ALL	134.043	1	TRUE	-0.0508469	0.0214731	0.0178875	-0.0428106	0.0152357	0.00495601	-0.0333507	0.029377	0.256264	-0.105692	0.0395063	0.00746612	0.0113393	-0.0468288	0.025425	0.0126768	1	0.273598	FALSE	TRUE
IDUA:P35475:OID21468:v1	35	14	BMI	TRUE	EUROPEAN_ONLY	490.921	1	TRUE	-0.0438983	0.0191134	0.0216344	-0.0399007	0.0152375	0.00882962	-0.0387641	0.0119945	0.0012301	-0.0393927	0.0209044	0.0595083	0.970709	-0.0396467	0.0171755	0.015232	1	0.238692	FALSE	TRUE
IDUA:P35475:OID21468:v1	35	14	BMI	FALSE	EUROPEAN_ONLY	93.6899	1	TRUE	-0.0369104	0.0212945	0.0830376	-0.041925	0.0149704	0.00510202	-0.0284001	0.0282742	0.31516	-0.101237	0.0381278	0.00792628	0.00875694	-0.0394177	0.0247844	0.0454819	1	0.555767	FALSE	TRUE
IDUA:P35475:OID21468:v1	36	15	BMI	TRUE	ALL	491.41	0.933333	FALSE	-0.0375597	0.0204489	0.0662455	-0.0429794	0.0154574	0.00542758	-0.0404865	0.0125801	0.00128949	-0.0424798	0.0225674	0.0597881	0.913793	-0.0414831	0.0179532	0.0326078	1	0.398765	FALSE	TRUE
IDUA:P35475:OID21468:v1	36	15	BMI	FALSE	ALL	132.569	0.972222	FALSE	-0.0442033	0.0213178	0.0381219	-0.0428004	0.0153192	0.00520762	-0.032905	0.0291983	0.259764	-0.106276	0.0392035	0.00671034	0.00965258	-0.0435019	0.025258	0.0224161	1	0.391745	FALSE	TRUE
IDUA:P35475:OID21468:v1	36	15	BMI	TRUE	EUROPEAN_ONLY	401.673	0.933333	FALSE	-0.0369104	0.0200837	0.0660879	-0.0398788	0.0152417	0.00888569	-0.0381085	0.0127338	0.00276506	-0.0419857	0.0229579	0.0674283	0.836514	-0.0389937	0.0176627	0.0374868	1	0.406789	FALSE	TRUE
IFNAR1:P17181:OID31491:v1	14	6	BMI	TRUE	ALL	1176.4	1	TRUE	0.016043	0.0263251	0.542247	0.0460358	0.0201945	0.0226302	0.0329296	0.0185686	0.0761612	0.0728247	0.0313586	0.0202156	0.133648	0.0394827	0.0232598	0.0493957	1	0.424121	FALSE	FALSE
IFNAR1:P17181:OID31491:v1	14	6	BMI	TRUE	EUROPEAN_ONLY	758.824	1	TRUE	0.0171095	0.0265699	0.519613	0.0439869	0.0202437	0.0297907	0.0316909	0.0169694	0.0618267	0.0682678	0.0311651	0.0284866	0.163484	0.0378389	0.0234068	0.0458087	1	0.388455	FALSE	FALSE
IFNAR1:P17181:OID31491:v1	14	6	BMI	TRUE	ALL	1176.4	1	FALSE	0.016043	0.0263251	0.542247	0.0460358	0.0201945	0.0226302	0.0329296	0.0185686	0.0761612	0.0728247	0.0313586	0.0202156	0.133648	0.0394827	0.0232598	0.0493957	1	0.435106	FALSE	FALSE
IFNAR1:P17181:OID31491:v1	14	6	BMI	TRUE	EUROPEAN_ONLY	758.824	1	FALSE	0.0171095	0.0265699	0.519613	0.0439869	0.0202437	0.0297907	0.0316909	0.0169694	0.0618267	0.0682678	0.0311651	0.0284866	0.163484	0.0378389	0.0234068	0.0458087	1	0.421608	FALSE	FALSE
IFNL1:Q8IU54:OID20795:v1	11	0	CAD	FALSE	ALL	81.993	1	TRUE	0.173698	0.05545	0.00173313	0.166818	0.0486858	0.00061161	0.130174	0.0395662	0.00100178	0.186357	0.0807125	0.0209492	0.421792	0.170258	0.0520679	0.00136746	1	0.0989542	FALSE	FALSE
IFNL1:Q8IU54:OID20795:v1	11	0	CAD	FALSE	EUROPEAN_ONLY	55.9091	1	TRUE	0.175029	0.0562972	0.00187713	0.16703	0.0491011	0.000669541	0.130829	0.0402087	0.0011389	0.187989	0.0857544	0.0283667	0.447618	0.171029	0.0526992	0.00150802	1	0.105047	FALSE	FALSE
IFNL1:Q8IU54:OID20795:v1	12	0	CAD	FALSE	ALL	75.8404	0.916667	FALSE	0.187944	0.0550477	0.000639677	0.167827	0.0490124	0.0006167	0.13176	0.0381174	0.000546876	0.158494	0.0726758	0.0291958	0.660882	0.16316	0.0520301	0.000628188	1	0.0550621	FALSE	FALSE
IFNL1:Q8IU54:OID20795:v1	12	0	CAD	FALSE	EUROPEAN_ONLY	54.5465	0.916667	FALSE	0.190739	0.0550038	0.000524858	0.168848	0.049165	0.000594053	0.132632	0.0384802	0.000567353	0.163698	0.0773546	0.0343278	0.639164	0.166273	0.0520844	0.000580703	1	0.0585348	FALSE	FALSE
IGDCC4:Q8TDY8:OID30402:v1	12	8	CAD	TRUE	EUROPEAN_ONLY	215.599	1	TRUE	-0.00603459	0.0328607	0.854295	-0.0599841	0.0238344	0.0118459	-0.0334797	0.0177715	0.0595795	-0.0605773	0.0233281	0.0094109	0.0729531	-0.0467319	0.0235813	0.0357127	1	0.547198	FALSE	TRUE
IGDCC4:Q8TDY8:OID30402:v1	13	9	CAD	TRUE	EUROPEAN_ONLY	170.452	0.888889	FALSE	0.0153696	0.0383528	0.688609	-0.0599705	0.0235919	0.0110223	-0.0330209	0.0177593	0.062976	-0.0606857	0.0233274	0.00928224	0.0673933	-0.0464957	0.0234596	0.0369991	1	0.606445	FALSE	TRUE
IGFBP3:P17936:OID20398:v1	13	3	CAD	TRUE	ALL	481.628	1	TRUE	0.0163612	0.0397932	0.680958	0.0335743	0.0155559	0.0309044	0.0323229	0.0154295	0.0361824	0.0594975	0.0267794	0.0262993	0.214401	0.0329486	0.0211677	0.0335434	1	0.507445	FALSE	FALSE
IGFBP3:P17936:OID20398:v1	13	3	insulin	TRUE	ALL	297.927	1	TRUE	-0.167142	0.0908367	0.0657649	-0.157298	0.0553988	0.00452007	-0.162868	0.054986	0.00305648	-0.100686	0.178989	0.573756	0.670796	-0.160083	0.0731178	0.0351425	1	0.905096	FALSE	FALSE
IGFBP3:P17936:OID20398:v1	13	3	insulin	FALSE	ALL	96.0754	1	TRUE	-0.0711183	0.117304	0.544334	-0.144534	0.0552229	0.00886343	-0.118786	0.0489362	0.0152087	-0.156169	0.075944	0.0397466	0.519772	-0.13166	0.0655834	0.0274777	1	0.882358	FALSE	FALSE
IGFBP3:P17936:OID20398:v1	13	3	CAD	TRUE	EUROPEAN_ONLY	297.927	1	TRUE	0.0138747	0.0420041	0.741159	0.035009	0.0155892	0.024722	0.0337833	0.0154341	0.0286059	0.0577035	0.0268059	0.0313467	0.275092	0.0343962	0.0211975	0.0299763	1	0.521202	FALSE	FALSE
IGFBP3:P17936:OID20398:v1	13	3	insulin	TRUE	EUROPEAN_ONLY	297.927	1	TRUE	-0.163383	0.0937081	0.0812407	-0.154988	0.0543868	0.00437566	-0.161494	0.0539055	0.00273664	-0.104175	0.171864	0.544417	0.682968	-0.158241	0.0740475	0.0428082	1	0.903726	FALSE	FALSE
IGFBP3:P17936:OID20398:v1	13	3	insulin	FALSE	EUROPEAN_ONLY	96.0754	1	TRUE	-0.0689181	0.114164	0.546059	-0.140573	0.0540533	0.0093048	-0.116764	0.0478397	0.0146574	-0.156654	0.0750679	0.0369033	0.490479	-0.128669	0.0645606	0.0257804	1	0.885964	FALSE	FALSE
IGFBP3:P17936:OID20398:v1	15	4	CAD	TRUE	ALL	250.671	0.75	FALSE	-0.182878	0.154802	0.237456	0.0335743	0.015641	0.0318291	0.0322929	0.0166203	0.0520188	0.0568157	0.0216534	0.00869357	0.106487	0.0329336	0.0191368	0.0419239	1	0.597835	FALSE	FALSE
IGFBP3:P17936:OID20398:v1	15	4	insulin	FALSE	ALL	64.2645	0.866667	FALSE	-0.0711183	0.125899	0.572153	-0.144592	0.055339	0.00897947	-0.119051	0.0489216	0.0149535	-0.144582	0.0674139	0.0319779	0.582015	-0.131816	0.0613765	0.0234657	1	0.885913	FALSE	FALSE
IGFBP3:P17936:OID20398:v1	15	4	insulin	TRUE	EUROPEAN_ONLY	159.016	0.75	FALSE	-0.894639	0.487504	0.0664848	-0.154995	0.054811	0.00468692	-0.161603	0.0624496	0.00966076	-0.122996	0.1006	0.22147	0.586043	-0.158299	0.0815247	0.0380728	1	0.900282	FALSE	FALSE
IGFBP3:P17936:OID20398:v1	15	4	insulin	FALSE	EUROPEAN_ONLY	64.2645	0.866667	FALSE	-0.0782719	0.122755	0.523718	-0.140624	0.0541596	0.00941878	-0.117107	0.0478278	0.0143448	-0.131475	0.0664344	0.0478132	0.75533	-0.124291	0.060297	0.031079	1	0.885787	FALSE	FALSE
IGFBP6:P24592:OID20413:v1	6	3	BMI	FALSE	ALL	95.4595	1	TRUE	-0.406967	0.0964975	2.47153e-05	-0.423421	0.0963874	1.11846e-05	-0.383311	0.0736839	1.97053e-07	-0.266994	0.167995	0.111994	0.436323	-0.395139	0.0964425	1.795e-05	0.180936	0.00666313	FALSE	FALSE
IGFBP6:P24592:OID20413:v1	6	3	BMI	TRUE	EUROPEAN_ONLY	62.2073	1	TRUE	-0.240828	0.141863	0.0895803	-0.346591	0.104454	0.000906255	-0.350922	0.0919982	0.000136491	-0.190704	0.441752	0.66596	0.704065	-0.29371	0.123158	0.0452433	1	0.388455	FALSE	FALSE
IGFBP6:P24592:OID20413:v1	6	3	BMI	FALSE	EUROPEAN_ONLY	58.0085	1	TRUE	-0.408648	0.0923451	9.63394e-06	-0.440912	0.09089	1.22806e-06	-0.380842	0.0708075	7.509e-08	-0.309092	0.153685	0.0443033	0.598874	-0.394745	0.0916175	5.431e-06	0.0547445	0.00155482	FALSE	FALSE
IGFBP6:P24592:OID20413:v1	6	3	BMI	FALSE	ALL	95.4595	1	FALSE	-0.406967	0.0964975	2.47153e-05	-0.423421	0.0963874	1.11846e-05	-0.383311	0.0736839	1.97053e-07	-0.266994	0.167995	0.111994	0.436323	-0.395139	0.0964425	1.795e-05	0.180936	0.00804363	FALSE	FALSE
IGFBP6:P24592:OID20413:v1	6	3	BMI	TRUE	EUROPEAN_ONLY	62.2073	1	FALSE	-0.240828	0.141863	0.0895803	-0.346591	0.104454	0.000906255	-0.350922	0.0919982	0.000136491	-0.190704	0.441752	0.66596	0.704065	-0.29371	0.123158	0.0452433	1	0.421608	FALSE	FALSE
IGFBP6:P24592:OID20413:v1	6	3	BMI	FALSE	EUROPEAN_ONLY	58.0085	1	FALSE	-0.408648	0.0923451	9.63394e-06	-0.440912	0.09089	1.22806e-06	-0.380842	0.0708075	7.509e-08	-0.309092	0.153685	0.0443033	0.598874	-0.394745	0.0916175	5.431e-06	0.0547445	0.00182482	FALSE	FALSE
IGFBP7:Q16270:OID20236:v1	12	9	BMI	TRUE	ALL	331.094	1	TRUE	-0.0639141	0.0319709	0.0455942	-0.0539558	0.0250736	0.0314055	-0.0569588	0.0205889	0.00566643	-0.0505084	0.0502026	0.314372	0.887965	-0.0554573	0.0285223	0.0384999	1	0.385596	FALSE	FALSE
IGFBP7:Q16270:OID20236:v1	12	9	BMI	FALSE	ALL	198.928	1	TRUE	-0.104192	0.040358	0.00983179	-0.0547596	0.025092	0.0290835	-0.0758624	0.0328652	0.0209832	0.0434705	0.0498851	0.383529	0.00517519	-0.065311	0.0366116	0.0250333	1	0.403958	FALSE	FALSE
IGFBP7:Q16270:OID20236:v1	12	9	BMI	FALSE	EUROPEAN_ONLY	164.154	1	TRUE	-0.0893834	0.0377056	0.0177611	-0.0483317	0.0242912	0.0466264	-0.0693276	0.0310127	0.0253875	0.049712	0.0474683	0.294976	0.00367531	-0.0588296	0.0343592	0.0360069	1	0.497641	FALSE	FALSE
IGFBP7:Q16270:OID20236:v1	12	9	BMI	TRUE	ALL	331.094	1	FALSE	-0.0639141	0.0319709	0.0455942	-0.0539558	0.0250736	0.0314055	-0.0569588	0.0205889	0.00566643	-0.0505084	0.0502026	0.314372	0.887965	-0.0554573	0.0285223	0.0384999	1	0.409045	FALSE	FALSE
IGFBP7:Q16270:OID20236:v1	12	9	BMI	FALSE	ALL	198.928	1	FALSE	-0.104192	0.040358	0.00983179	-0.0547596	0.025092	0.0290835	-0.0758624	0.0328652	0.0209832	0.0434705	0.0498851	0.383529	0.00517519	-0.065311	0.0366116	0.0250333	1	0.413666	FALSE	FALSE
IGFBP7:Q16270:OID20236:v1	12	9	BMI	FALSE	EUROPEAN_ONLY	164.154	1	FALSE	-0.0893834	0.0377056	0.0177611	-0.0483317	0.0242912	0.0466264	-0.0693276	0.0310127	0.0253875	0.049712	0.0474683	0.294976	0.00367531	-0.0588296	0.0343592	0.0360069	1	0.497192	FALSE	FALSE
IGLC2:P0DOY2:OID30740:v1	11	3	CAD	TRUE	ALL	36.7504	1	TRUE	-0.108429	0.140844	0.441386	0.0970873	0.0468618	0.0382858	0.0926718	0.045447	0.0414383	0.184919	0.0653959	0.00468851	0.0497927	0.0948796	0.0561288	0.0398621	1	0.56539	FALSE	FALSE
IGLC2:P0DOY2:OID30740:v1	11	3	NASH_AST_ALT	TRUE	ALL	36.7504	1	TRUE	-0.21083	0.151475	0.163969	-0.211043	0.0808082	0.0090104	-0.222348	0.0777935	0.00426077	-0.189768	0.111974	0.0901233	0.685829	-0.210937	0.0963913	0.0495669	1	0.874197	FALSE	FALSE
IGLC2:P0DOY2:OID30740:v1	11	3	CAD	TRUE	ALL	36.7504	1	FALSE	-0.108429	0.140844	0.441386	0.0970873	0.0468618	0.0382858	0.0926718	0.045447	0.0414383	0.184919	0.0653959	0.00468851	0.0497927	0.0948796	0.0561288	0.0398621	1	0.588973	FALSE	FALSE
IGLC2:P0DOY2:OID30740:v1	11	3	NASH_AST_ALT	TRUE	ALL	36.7504	1	FALSE	-0.21083	0.151475	0.163969	-0.211043	0.0808082	0.0090104	-0.222348	0.0777935	0.00426077	-0.189768	0.111974	0.0901233	0.685829	-0.210937	0.0963913	0.0495669	1	0.877878	FALSE	FALSE
IGSF21:Q96ID5:OID30210:v1	16	11	NASH_AST_ALT	FALSE	EUROPEAN_ONLY	75.2703	1	TRUE	0.19015	0.0826506	0.0214115	0.144884	0.0666916	0.0298216	0.103334	0.0563393	0.066633	0.067616	0.119641	0.571968	0.73257	0.124109	0.0746711	0.0482273	1	0.861758	FALSE	FALSE
IGSF21:Q96ID5:OID30210:v1	17	12	NASH_AST_ALT	FALSE	EUROPEAN_ONLY	65.3134	0.941176	FALSE	0.191627	0.0841084	0.0227066	0.15356	0.0674906	0.0228888	0.110446	0.0556853	0.0473221	0.0224457	0.104981	0.830697	0.32262	0.132003	0.0757995	0.0351055	1	0.769268	FALSE	FALSE
IL10:P22301:OID20431:v1	11	2	BMI	FALSE	EUROPEAN_ONLY	73.5816	1	TRUE	-0.132379	0.0568369	0.0198535	-0.0757713	0.0447692	0.0905531	-0.111572	0.0460103	0.0153115	-0.14733	0.0816262	0.0710856	0.588366	-0.121975	0.0514236	0.0454695	1	0.555767	FALSE	FALSE
IL12RB1:P42701:OID20486:v1	10	4	BMI	FALSE	ALL	165.512	1	TRUE	-0.104798	0.0592422	0.0768986	-0.0967721	0.0225375	1.7562e-05	-0.087217	0.0355614	0.0141838	-0.0296059	0.0590808	0.616295	0.227712	-0.0919946	0.0473211	0.0455412	1	0.56118	FALSE	FALSE
IL12RB1:P42701:OID20486:v1	10	4	BMI	FALSE	EUROPEAN_ONLY	128.4	1	TRUE	-0.172107	0.0559391	0.00209318	-0.0955155	0.0218909	1.28143e-05	-0.0910983	0.0351464	0.00954302	0.018871	0.0541677	0.727554	0.016988	-0.0933069	0.0446571	0.0058181	1	0.185071	FALSE	FALSE
IL12RB1:P42701:OID20486:v1	11	4	BMI	FALSE	ALL	165.512	1	FALSE	-0.104798	0.0592422	0.0768986	-0.0967721	0.0225375	1.7562e-05	-0.087217	0.0355614	0.0141838	-0.0296059	0.0590808	0.616295	0.227712	-0.0919946	0.0473211	0.0455412	1	0.578783	FALSE	FALSE
IL12RB1:P42701:OID20486:v1	11	4	BMI	FALSE	EUROPEAN_ONLY	127.793	0.909091	FALSE	-0.0988988	0.0523461	0.0588481	-0.0955079	0.0217205	1.09691e-05	-0.0902925	0.0342385	0.00836028	-0.0308997	0.05616	0.582177	0.190639	-0.0929002	0.0432923	0.0336042	1	0.483055	FALSE	FALSE
IL12RB2:Q99665:OID30422:v1	3	0	CKD	FALSE	ALL	56.7882	1	TRUE	-0.518715	0.205145	0.0114543	-0.519233	0.199447	0.00923132	-0.538064	0.164537	0.00107485	4.48143	9.16149	0.624729	0.583706	-0.518974	0.202296	0.0103428	1	0.79279	FALSE	FALSE
IL12RB2:Q99665:OID30422:v1	3	0	BMI	FALSE	ALL	56.7882	1	TRUE	-0.49549	0.16919	0.0034049	-0.496521	0.161591	0.00212131	-0.508761	0.121517	2.82982e-05	7.19145	6.76935	0.288074	0.255248	-0.496005	0.16539	0.0027631	1	0.128774	FALSE	FALSE
IL12RB2:Q99665:OID30422:v1	3	0	CKD	FALSE	EUROPEAN_ONLY	52.6207	1	TRUE	-0.464893	0.186672	0.0127589	-0.44153	0.16525	0.00754255	-0.490362	0.135083	0.000283319	0.596252	1.22332	0.625971	0.371474	-0.453212	0.175961	0.0101507	1	0.726503	FALSE	FALSE
IL12RB2:Q99665:OID30422:v1	3	0	BMI	FALSE	EUROPEAN_ONLY	52.6207	1	TRUE	-0.498474	0.143023	0.000491646	-0.455604	0.12233	0.0001958	-0.409647	0.0997331	4.00079e-05	0.775266	0.903286	0.390742	0.186885	-0.432625	0.132677	0.000343723	1	0.0529862	FALSE	FALSE
IL12RB2:Q99665:OID30422:v1	3	0	CKD	FALSE	ALL	56.7882	1	FALSE	-0.518715	0.205145	0.0114543	-0.519233	0.199447	0.00923132	-0.538064	0.164537	0.00107485	4.48143	9.16149	0.624729	0.583706	-0.518974	0.202296	0.0103428	1	0.797537	FALSE	FALSE
IL12RB2:Q99665:OID30422:v1	3	0	BMI	FALSE	ALL	56.7882	1	FALSE	-0.49549	0.16919	0.0034049	-0.496521	0.161591	0.00212131	-0.508761	0.121517	2.82982e-05	7.19145	6.76935	0.288074	0.255248	-0.496005	0.16539	0.0027631	1	0.121096	FALSE	FALSE
IL12RB2:Q99665:OID30422:v1	3	0	CKD	FALSE	EUROPEAN_ONLY	52.6207	1	FALSE	-0.464893	0.186672	0.0127589	-0.44153	0.16525	0.00754255	-0.490362	0.135083	0.000283319	0.596252	1.22332	0.625971	0.371474	-0.453212	0.175961	0.0101507	1	0.75998	FALSE	FALSE
IL12RB2:Q99665:OID30422:v1	3	0	BMI	FALSE	EUROPEAN_ONLY	52.6207	1	FALSE	-0.498474	0.143023	0.000491646	-0.455604	0.12233	0.0001958	-0.409647	0.0997331	4.00079e-05	0.775266	0.903286	0.390742	0.186885	-0.432625	0.132677	0.000343723	1	0.0494961	FALSE	FALSE
IL15:P40933:OID20562:v1	33	0	NASH_AST_ALT	FALSE	ALL	75.0295	1	TRUE	-0.112379	0.0578649	0.0521256	-0.191844	0.0512041	0.000179216	-0.129072	0.045204	0.00429918	-0.341608	0.0932953	0.000250671	0.0108468	-0.160458	0.0545345	0.00227493	1	0.253275	FALSE	FALSE
IL15:P40933:OID20562:v1	33	0	CAD	FALSE	ALL	75.0295	1	TRUE	0.0152066	0.0354422	0.667884	-0.081005	0.0329396	0.0139247	-0.0937703	0.0364529	0.0101005	-0.180418	0.0809069	0.0257513	0.231084	-0.0873877	0.0359475	0.019838	1	0.473278	FALSE	TRUE
IL15:P40933:OID20562:v1	33	0	NASH_AST_ALT	FALSE	EUROPEAN_ONLY	56.7734	1	TRUE	-0.089981	0.0524444	0.0862097	-0.154935	0.0478032	0.00119069	-0.107226	0.0406254	0.00830574	-0.299178	0.0869986	0.000584114	0.014309	-0.13108	0.0501238	0.00474822	1	0.430199	FALSE	FALSE
IL15:P40933:OID20562:v1	34	0	NASH_AST_ALT	FALSE	ALL	74.4642	0.970588	FALSE	-0.115204	0.0576071	0.0455202	-0.191851	0.0508878	0.000163197	-0.130099	0.0500613	0.00935538	-0.222894	0.105631	0.0348478	0.318442	-0.160975	0.0542475	0.0221016	1	0.730439	FALSE	FALSE
IL15:P40933:OID20562:v1	34	0	NASH_AST_ALT	FALSE	EUROPEAN_ONLY	56.6326	0.970588	FALSE	-0.0893973	0.0520235	0.0857232	-0.154935	0.0476488	0.00114759	-0.107076	0.0452572	0.0179839	-0.360485	0.0851951	2.32351e-05	0.00078625	-0.131006	0.0498362	0.00956574	1	0.539711	FALSE	FALSE
IL15:P40933:OID20562:v1	34	0	CAD	FALSE	EUROPEAN_ONLY	56.6326	0.970588	FALSE	0.015769	0.0330783	0.633564	-0.057035	0.0319005	0.0737917	-0.0840898	0.0368181	0.0223759	-0.21854	0.0760245	0.00404536	0.0459154	-0.0705624	0.0349482	0.0480838	1	0.640884	FALSE	TRUE
IL15RA:Q13261:OID20498:v1	12	8	CAD	TRUE	EUROPEAN_ONLY	482.126	1	TRUE	0.0375351	0.0245682	0.126564	0.0522096	0.0212156	0.0138585	0.0452936	0.0163946	0.0057323	0.0671836	0.0382501	0.0790147	0.526459	0.0487516	0.0228919	0.0464366	1	0.624324	FALSE	TRUE
IL15RA:Q13261:OID20498:v1	12	8	CAD	TRUE	EUROPEAN_ONLY	482.126	1	FALSE	0.0375351	0.0245682	0.126564	0.0522096	0.0212156	0.0138585	0.0452936	0.0163946	0.0057323	0.0671836	0.0382501	0.0790147	0.526459	0.0487516	0.0228919	0.0464366	1	0.693381	FALSE	TRUE
IL17C:Q9P0M4:OID20477:v1	5	2	BMI	FALSE	ALL	99.5905	1	TRUE	0.17209	0.0755514	0.0227392	0.170776	0.0650987	0.00870728	0.165151	0.0557397	0.00304755	-0.105551	0.217734	0.627837	0.198396	0.167964	0.070325	0.0157232	1	0.313345	FALSE	FALSE
IL17C:Q9P0M4:OID20477:v1	5	2	BMI	FALSE	EUROPEAN_ONLY	78.6941	1	TRUE	0.183841	0.0793293	0.0204797	0.16641	0.0676381	0.0138823	0.152599	0.0599371	0.0108971	-0.147889	0.208443	0.478019	0.133926	0.159504	0.0734837	0.017181	1	0.324819	FALSE	FALSE
IL17C:Q9P0M4:OID20477:v1	6	3	BMI	TRUE	ALL	231.214	0.666667	FALSE	0.17209	0.0942408	0.0678402	0.170619	0.0658038	0.00951856	0.170691	0.0649787	0.00861736	0.120853	0.107797	0.262239	0.562295	0.170655	0.0800223	0.0386794	1	0.409045	FALSE	FALSE
IL17C:Q9P0M4:OID20477:v1	6	3	BMI	FALSE	ALL	82.7737	0.833333	FALSE	0.224613	0.0892785	0.0118741	0.170776	0.0659195	0.00957884	0.165204	0.0557397	0.00303817	0.0926051	0.091858	0.313391	0.320067	0.16799	0.077599	0.0107265	1	0.245734	FALSE	FALSE
IL17C:Q9P0M4:OID20477:v1	6	3	BMI	TRUE	EUROPEAN_ONLY	148.598	0.666667	FALSE	0.183841	0.0978287	0.0602155	0.16579	0.0691191	0.0164574	0.168049	0.0675846	0.0129005	0.102067	0.120739	0.397916	0.509584	0.166919	0.0834739	0.0383365	1	0.406789	FALSE	FALSE
IL17C:Q9P0M4:OID20477:v1	6	3	BMI	FALSE	EUROPEAN_ONLY	64.7825	0.833333	FALSE	0.235975	0.0904449	0.00907931	0.166497	0.0685245	0.0151095	0.154294	0.0569839	0.00677552	0.0593727	0.0984603	0.546501	0.237141	0.160396	0.0794847	0.0120944	1	0.280257	FALSE	FALSE
IL17D:Q8TAD2:OID20481:v1	10	7	CAD	TRUE	ALL	1043.58	1	TRUE	-0.0223171	0.0232377	0.336862	-0.03606	0.0158629	0.023012	-0.0319352	0.013112	0.0148682	-0.100086	0.0405082	0.0134828	0.0753847	-0.0339976	0.0195503	0.0189401	1	0.463574	FALSE	FALSE
IL17D:Q8TAD2:OID20481:v1	10	7	CAD	TRUE	ALL	1043.58	1	FALSE	-0.0223171	0.0232377	0.336862	-0.03606	0.0158629	0.023012	-0.0319352	0.013112	0.0148682	-0.100086	0.0405082	0.0134828	0.0753847	-0.0339976	0.0195503	0.0189401	1	0.451888	FALSE	FALSE
IL18BP:O95998:OID20348:v1	16	4	insulin	FALSE	ALL	82.4673	1	TRUE	0.432873	0.186479	0.0202709	0.349556	0.172719	0.0429864	0.278383	0.145168	0.0551546	-0.0478174	0.214628	0.823698	0.0523704	0.313969	0.179599	0.0490705	1	0.882358	FALSE	FALSE
IL18BP:O95998:OID20348:v1	16	4	insulin	FALSE	ALL	82.4673	1	FALSE	0.432873	0.186479	0.0202709	0.349556	0.172719	0.0429864	0.278383	0.145168	0.0551546	-0.0478174	0.214628	0.823698	0.0523704	0.313969	0.179599	0.0490705	1	0.885913	FALSE	FALSE
IL18R1:Q13478:OID20652:v1	26	9	CKD	TRUE	ALL	1794.7	1	TRUE	-0.0552384	0.0304659	0.0698127	-0.0345316	0.0158052	0.0289015	-0.0423751	0.0134045	0.00157087	-0.0378272	0.0232217	0.103322	0.810454	-0.0401012	0.0195135	0.0493571	1	0.892425	FALSE	FALSE
IL18R1:Q13478:OID20652:v1	26	9	BMI	TRUE	ALL	1794.7	1	TRUE	0.0471581	0.0212053	0.0261567	0.0213008	0.0114742	0.0633954	0.0213911	0.00993034	0.0312315	0.0280539	0.0172002	0.102886	0.635197	0.0247225	0.0143372	0.0473135	1	0.419434	FALSE	FALSE
IL18R1:Q13478:OID20652:v1	26	9	CAD	TRUE	ALL	1794.7	1	TRUE	-0.0336284	0.0181284	0.0635947	-0.0187861	0.00843933	0.0260129	-0.0230455	0.00743377	0.00193447	-0.0130724	0.0129705	0.313523	0.346386	-0.0209158	0.0107049	0.0448038	1	0.594521	FALSE	TRUE
IL18R1:Q13478:OID20652:v1	26	9	insulin	TRUE	ALL	1161.25	1	TRUE	-0.123283	0.0608254	0.0426786	-0.0659847	0.0302362	0.0290868	-0.0555603	0.0256118	0.0300581	-0.0253004	0.0444988	0.569652	0.405655	-0.0607725	0.0373675	0.0363683	1	0.905096	FALSE	FALSE
IL18R1:Q13478:OID20652:v1	26	9	CKD	FALSE	ALL	112.096	1	TRUE	-0.0172973	0.0407226	0.671012	-0.0333116	0.0160887	0.0384059	-0.036939	0.012959	0.00436563	-0.0555685	0.0162999	0.000651683	0.0595295	-0.0351253	0.0161943	0.0213858	1	0.879955	FALSE	FALSE
IL18R1:Q13478:OID20652:v1	26	9	insulin	TRUE	EUROPEAN_ONLY	1161.25	1	TRUE	-0.120914	0.0600462	0.0440424	-0.0666227	0.03023	0.0275342	-0.0556891	0.0255583	0.0293387	-0.0259912	0.0443949	0.558242	0.413286	-0.0611559	0.0373125	0.0366906	1	0.903726	FALSE	FALSE
IL18R1:Q13478:OID20652:v1	26	9	CKD	FALSE	EUROPEAN_ONLY	73.0464	1	TRUE	-0.0280982	0.0410838	0.494023	-0.0289045	0.0163907	0.0778209	-0.0402902	0.0132236	0.00231259	-0.0604236	0.0167353	0.000305559	0.0496607	-0.0345974	0.016563	0.0400668	1	0.859709	FALSE	FALSE
IL18R1:Q13478:OID20652:v1	26	9	CKD	TRUE	ALL	1794.7	1	FALSE	-0.0552384	0.0304659	0.0698127	-0.0345316	0.0158052	0.0289015	-0.0423751	0.0134045	0.00157087	-0.0378272	0.0232217	0.103322	0.810454	-0.0401012	0.0195135	0.0493571	1	0.894733	FALSE	FALSE
IL18R1:Q13478:OID20652:v1	26	9	BMI	TRUE	ALL	1794.7	1	FALSE	0.0471581	0.0212053	0.0261567	0.0213008	0.0114742	0.0633954	0.0213911	0.00993034	0.0312315	0.0280539	0.0172002	0.102886	0.635197	0.0247225	0.0143372	0.0473135	1	0.430297	FALSE	FALSE
IL18R1:Q13478:OID20652:v1	26	9	CAD	TRUE	ALL	1794.7	1	FALSE	-0.0336284	0.0181284	0.0635947	-0.0187861	0.00843933	0.0260129	-0.0230455	0.00743377	0.00193447	-0.0130724	0.0129705	0.313523	0.346386	-0.0209158	0.0107049	0.0448038	1	0.615783	FALSE	TRUE
IL18R1:Q13478:OID20652:v1	26	9	insulin	TRUE	ALL	1161.25	1	FALSE	-0.123283	0.0608254	0.0426786	-0.0659847	0.0302362	0.0290868	-0.0555603	0.0256118	0.0300581	-0.0253004	0.0444988	0.569652	0.405655	-0.0607725	0.0373675	0.0363683	1	0.907906	FALSE	FALSE
IL18R1:Q13478:OID20652:v1	26	9	CKD	FALSE	ALL	112.096	1	FALSE	-0.0172973	0.0407226	0.671012	-0.0333116	0.0160887	0.0384059	-0.036939	0.012959	0.00436563	-0.0555685	0.0162999	0.000651683	0.0595295	-0.0351253	0.0161943	0.0213858	1	0.882968	FALSE	FALSE
IL18R1:Q13478:OID20652:v1	26	9	insulin	TRUE	EUROPEAN_ONLY	1161.25	1	FALSE	-0.120914	0.0600462	0.0440424	-0.0666227	0.03023	0.0275342	-0.0556891	0.0255583	0.0293387	-0.0259912	0.0443949	0.558242	0.413286	-0.0611559	0.0373125	0.0366906	1	0.900282	FALSE	FALSE
IL18R1:Q13478:OID20652:v1	26	9	CKD	FALSE	EUROPEAN_ONLY	73.0464	1	FALSE	-0.0280982	0.0410838	0.494023	-0.0289045	0.0163907	0.0778209	-0.0402902	0.0132236	0.00231259	-0.0604236	0.0167353	0.000305559	0.0496607	-0.0345974	0.016563	0.0400668	1	0.866172	FALSE	FALSE
IL1R2:P27930:OID20757:v1	23	9	BMI	TRUE	ALL	337.322	1	TRUE	0.0770137	0.0434463	0.0762915	0.0568828	0.0182971	0.00187824	0.0685179	0.0166605	3.91246e-05	0.0222407	0.0258715	0.389977	0.0193836	0.0627003	0.0220843	0.0390849	1	0.385596	FALSE	TRUE
IL1R2:P27930:OID20757:v1	23	9	BMI	TRUE	EUROPEAN_ONLY	223.816	1	TRUE	0.124695	0.0474668	0.0086145	0.0625121	0.0187985	0.000882966	0.0721443	0.0175841	4.08137e-05	0.024296	0.0266508	0.361956	0.0193994	0.0673282	0.0227246	0.00474873	1	0.119064	FALSE	TRUE
IL1R2:P27930:OID20757:v1	24	9	BMI	TRUE	ALL	337.322	1	FALSE	0.0770137	0.0434463	0.0762915	0.0568828	0.0182971	0.00187824	0.0685179	0.0166605	3.91246e-05	0.0222407	0.0258715	0.389977	0.0193836	0.0627003	0.0220843	0.0390849	1	0.409045	FALSE	TRUE
IL1R2:P27930:OID20757:v1	24	9	BMI	TRUE	EUROPEAN_ONLY	223.816	1	FALSE	0.124695	0.0474668	0.0086145	0.0625121	0.0187985	0.000882966	0.0721443	0.0175841	4.08137e-05	0.024296	0.0266508	0.361956	0.0193994	0.0673282	0.0227246	0.00474873	1	0.135434	FALSE	TRUE
IL1RAP:Q9NPH3:OID21126:v1	16	9	BMI	TRUE	EUROPEAN_ONLY	1106.37	1	TRUE	0.031238	0.0188203	0.0969528	0.0330834	0.00893545	0.000213493	0.0278021	0.00900653	0.00202269	0.0244169	0.0153462	0.111594	0.77775	0.0295201	0.0121764	0.0494878	1	0.401296	FALSE	FALSE
IL1RAP:Q9NPH3:OID21126:v1	16	9	BMI	TRUE	EUROPEAN_ONLY	1106.37	1	FALSE	0.031238	0.0188203	0.0969528	0.0330834	0.00893545	0.000213493	0.0278021	0.00900653	0.00202269	0.0244169	0.0153462	0.111594	0.77775	0.0295201	0.0121764	0.0494878	1	0.443834	FALSE	FALSE
IL1RL1:Q01638:OID20250:v1	35	8	BMI	TRUE	ALL	3439.42	1	TRUE	0.0319491	0.0122432	0.00906653	0.030536	0.0103417	0.0031501	0.030655	0.00855953	0.000341769	0.0334584	0.0203505	0.100153	0.879315	0.0313021	0.0112925	0.00610831	1	0.148957	FALSE	TRUE
IL1RL1:Q01638:OID20250:v1	35	8	BMI	TRUE	EUROPEAN_ONLY	2415.94	1	TRUE	0.0282714	0.0121177	0.0196443	0.0314654	0.0103639	0.00239693	0.0306558	0.00856986	0.000347345	0.0386466	0.0208218	0.0634445	0.673689	0.0310606	0.0112408	0.0110206	1	0.197121	FALSE	TRUE
IL1RL1:Q01638:OID20250:v1	36	9	BMI	TRUE	ALL	3049.57	0.888889	FALSE	0.030096	0.0135829	0.0267106	0.0305326	0.0103845	0.00328008	0.0306162	0.00855871	0.000347298	0.0353714	0.0178622	0.0476769	0.76166	0.0305744	0.0119837	0.0149953	1	0.270675	FALSE	TRUE
IL1RL1:Q01638:OID20250:v1	36	9	BMI	TRUE	EUROPEAN_ONLY	2206.68	0.888889	FALSE	0.0246135	0.013677	0.0719197	0.0314626	0.0104896	0.00270502	0.0306255	0.00856908	0.000351627	0.0385347	0.0181181	0.0334311	0.620279	0.0310441	0.0120833	0.0180681	1	0.299594	FALSE	TRUE
IL1RL2:Q9HB29:OID20487:v1	23	12	CAD	TRUE	ALL	259.564	1	TRUE	-0.0418921	0.0195561	0.0321819	-0.041898	0.0131737	0.0014706	-0.0321137	0.0102322	0.00169822	-0.0242859	0.0171246	0.156137	0.568632	-0.0370029	0.0151492	0.0169401	1	0.444278	FALSE	TRUE
IL1RL2:Q9HB29:OID20487:v1	23	12	CAD	TRUE	EUROPEAN_ONLY	177.147	1	TRUE	-0.041368	0.0202062	0.0406289	-0.0420293	0.0132811	0.00155306	-0.0352731	0.0102558	0.000583177	-0.0230588	0.0171318	0.178312	0.373427	-0.0383206	0.0152065	0.021091	1	0.444215	FALSE	TRUE
IL1RL2:Q9HB29:OID20487:v1	23	12	CAD	TRUE	ALL	259.564	1	FALSE	-0.0418921	0.0195561	0.0321819	-0.041898	0.0131737	0.0014706	-0.0321137	0.0102322	0.00169822	-0.0242859	0.0171246	0.156137	0.568632	-0.0370029	0.0151492	0.0169401	1	0.451888	FALSE	TRUE
IL1RL2:Q9HB29:OID20487:v1	23	12	CAD	TRUE	EUROPEAN_ONLY	177.147	1	FALSE	-0.041368	0.0202062	0.0406289	-0.0420293	0.0132811	0.00155306	-0.0352731	0.0102558	0.000583177	-0.0230588	0.0171318	0.178312	0.373427	-0.0383206	0.0152065	0.021091	1	0.483349	FALSE	TRUE
IL1RN:P18510:OID20700:v1	8	7	CAD	TRUE	ALL	454.321	1	TRUE	0.0260077	0.0384049	0.49828	0.0592905	0.0264648	0.0250678	0.0559609	0.0273802	0.040969	0.120344	0.0528578	0.0228015	0.166022	0.0576257	0.0328926	0.0330184	1	0.507445	FALSE	FALSE
IL1RN:P18510:OID20700:v1	8	7	NASH_AST_ALT	TRUE	ALL	454.321	1	TRUE	0.155172	0.0578729	0.00733483	0.154454	0.0467439	0.000952254	0.15998	0.0407801	8.74529e-05	0.169985	0.0955932	0.0753691	0.905265	0.157576	0.0523084	0.00414354	1	0.466214	FALSE	FALSE
IL1RN:P18510:OID20700:v1	8	7	NASH_AST_ALT	FALSE	ALL	116.617	1	TRUE	0.0928738	0.0617939	0.132849	0.145402	0.046938	0.00195003	0.153161	0.0411753	0.000199441	0.19984	0.0848216	0.0184726	0.521962	0.149281	0.054366	0.0102113	1	0.561625	FALSE	FALSE
IL1RN:P18510:OID20700:v1	8	7	NASH_AST_ALT	TRUE	EUROPEAN_ONLY	284.054	1	TRUE	0.127298	0.0583749	0.0292056	0.126837	0.0484337	0.00882454	0.171832	0.038655	8.77799e-06	0.209238	0.0907088	0.0210718	0.641556	0.149565	0.0534043	0.0149482	1	0.792827	FALSE	FALSE
IL1RN:P18510:OID20700:v1	8	7	NASH_AST_ALT	FALSE	EUROPEAN_ONLY	82.5528	1	TRUE	0.111957	0.0629624	0.0753772	0.124002	0.0486119	0.010746	0.165344	0.0385922	1.83251e-05	0.230505	0.0781221	0.00317179	0.336393	0.144673	0.0557871	0.00695888	1	0.433381	FALSE	FALSE
IL1RN:P18510:OID20700:v1	8	7	NASH_AST_ALT	TRUE	ALL	116.617	0.857143	FALSE	0.217469	0.0711365	0.00223512	0.155651	0.0463539	0.00078539	0.16261	0.0420039	0.00010826	0.128601	0.0842534	0.126922	0.633041	0.15913	0.0587452	0.00151025	1	0.30766	FALSE	FALSE
IL1RN:P18510:OID20700:v1	8	7	CAD	FALSE	ALL	100.902	0.875	FALSE	0.0672385	0.0320716	0.0360366	0.0640792	0.026557	0.0158264	0.0644045	0.0335346	0.0547896	0.0397	0.06418	0.536198	0.643669	0.0642419	0.0328031	0.0454131	1	0.623313	FALSE	FALSE
IL1RN:P18510:OID20700:v1	8	7	NASH_AST_ALT	FALSE	ALL	100.902	0.875	FALSE	0.155172	0.0605963	0.0104449	0.146599	0.0478569	0.00218928	0.155752	0.0421269	0.000217989	0.157593	0.0820499	0.0547696	0.978483	0.155462	0.0542266	0.00631708	1	0.45483	FALSE	FALSE
IL1RN:P18510:OID20700:v1	8	7	NASH_AST_ALT	TRUE	EUROPEAN_ONLY	82.5528	1	FALSE	0.142639	0.0683743	0.0369653	0.127421	0.0480704	0.00803195	0.1755	0.0408071	1.70242e-05	0.15814	0.0860459	0.0660832	0.813714	0.15039	0.0582224	0.0224986	1	0.875774	FALSE	FALSE
IL1RN:P18510:OID20700:v1	8	7	NASH_AST_ALT	FALSE	EUROPEAN_ONLY	76.987	1	FALSE	0.127298	0.0602065	0.0344848	0.124586	0.0493642	0.0116088	0.168954	0.0404145	2.90834e-05	0.183015	0.0811589	0.0241322	0.837401	0.148126	0.0547853	0.0178705	1	0.643338	FALSE	FALSE
IL22RA1:Q8N6P7:OID20449:v1	8	5	CKD	TRUE	ALL	249.832	1	TRUE	-0.133418	0.0774729	0.0850475	-0.125994	0.0485622	0.00947304	-0.108998	0.0445237	0.0143619	-0.06247	0.109654	0.568881	0.638676	-0.117496	0.0630175	0.0497047	1	0.892425	FALSE	FALSE
IL22RA1:Q8N6P7:OID20449:v1	8	5	CKD	FALSE	ALL	246.724	1	TRUE	-0.147468	0.0593168	0.0129148	-0.137869	0.0457896	0.00260462	-0.107277	0.038548	0.00538686	-0.0883899	0.103389	0.392594	0.841912	-0.122573	0.0525532	0.00915081	1	0.79279	FALSE	FALSE
IL22RA1:Q8N6P7:OID20449:v1	8	5	CKD	TRUE	EUROPEAN_ONLY	182.615	1	TRUE	-0.143267	0.0715972	0.0453903	-0.131964	0.0490114	0.00709148	-0.11984	0.0484284	0.0133394	-0.0533627	0.123941	0.666795	0.553108	-0.125902	0.0603043	0.0293648	1	0.893304	FALSE	FALSE
IL22RA1:Q8N6P7:OID20449:v1	8	5	CKD	FALSE	EUROPEAN_ONLY	171.738	1	TRUE	-0.152498	0.0585588	0.00920919	-0.146021	0.0461444	0.00155383	-0.11286	0.0423404	0.00768669	-0.10175	0.112907	0.367491	0.914313	-0.12944	0.0523516	0.00844794	1	0.726503	FALSE	FALSE
IL22RA1:Q8N6P7:OID20449:v1	8	5	CKD	TRUE	ALL	249.832	1	FALSE	-0.133418	0.0774729	0.0850475	-0.125994	0.0485622	0.00947304	-0.108998	0.0445237	0.0143619	-0.06247	0.109654	0.568881	0.638676	-0.117496	0.0630175	0.0497047	1	0.894733	FALSE	FALSE
IL22RA1:Q8N6P7:OID20449:v1	8	5	CKD	FALSE	ALL	246.724	1	FALSE	-0.147468	0.0593168	0.0129148	-0.137869	0.0457896	0.00260462	-0.107277	0.038548	0.00538686	-0.0883899	0.103389	0.392594	0.841912	-0.122573	0.0525532	0.00915081	1	0.797537	FALSE	FALSE
IL22RA1:Q8N6P7:OID20449:v1	8	5	CKD	TRUE	EUROPEAN_ONLY	182.615	1	FALSE	-0.143267	0.0715972	0.0453903	-0.131964	0.0490114	0.00709148	-0.11984	0.0484284	0.0133394	-0.0533627	0.123941	0.666795	0.553108	-0.125902	0.0603043	0.0293648	1	0.897572	FALSE	FALSE
IL22RA1:Q8N6P7:OID20449:v1	8	5	CKD	FALSE	EUROPEAN_ONLY	171.738	1	FALSE	-0.152498	0.0585588	0.00920919	-0.146021	0.0461444	0.00155383	-0.11286	0.0423404	0.00768669	-0.10175	0.112907	0.367491	0.914313	-0.12944	0.0523516	0.00844794	1	0.75998	FALSE	FALSE
IL31RA:Q8NI17:OID30475:v1	11	10	BMI	TRUE	ALL	1012.83	1	TRUE	-0.036571	0.0187827	0.051528	-0.0317255	0.0137329	0.0208783	-0.0269157	0.0117199	0.0216423	-0.00511042	0.0179789	0.776222	0.126494	-0.0293206	0.0158559	0.0365852	1	0.379994	FALSE	FALSE
IL31RA:Q8NI17:OID30475:v1	11	10	BMI	TRUE	ALL	1012.83	1	FALSE	-0.036571	0.0187827	0.051528	-0.0317255	0.0137329	0.0208783	-0.0269157	0.0117199	0.0216423	-0.00511042	0.0179789	0.776222	0.126494	-0.0293206	0.0158559	0.0365852	1	0.409045	FALSE	FALSE
IL32:P24001:OID20605:v1	19	7	NASH_AST_ALT	TRUE	ALL	131.275	1	TRUE	0.0825665	0.0703304	0.240403	0.129183	0.0456463	0.00465364	0.127465	0.0366035	0.000497103	0.0840453	0.0475144	0.0769206	0.151796	0.105755	0.0465803	0.0407871	1	0.874197	FALSE	TRUE
IL32:P24001:OID20605:v1	20	8	NASH_AST_ALT	TRUE	ALL	124.676	0.875	FALSE	0.0668856	0.0776814	0.389224	0.129012	0.0462326	0.00526266	0.126852	0.0365762	0.00052404	0.0892932	0.0470536	0.0577368	0.204502	0.108073	0.0466431	0.0314997	1	0.877878	FALSE	TRUE
IL36G:Q9NZH8:OID30551:v1	5	3	NASH_AST_ALT	TRUE	ALL	52.6198	1	TRUE	0.409707	0.153995	0.00780185	0.410543	0.136264	0.00258798	0.39993	0.120734	0.000924696	0.416431	0.323116	0.197469	0.956093	0.410125	0.145129	0.00519491	1	0.498833	FALSE	FALSE
IL36G:Q9NZH8:OID30551:v1	5	3	CAD	TRUE	ALL	52.6198	1	TRUE	0.400931	0.125196	0.00136278	0.260299	0.0802407	0.00117873	0.236282	0.0703565	0.000784096	-0.115199	0.1883	0.540681	0.0441834	0.24829	0.102718	0.00127075	1	0.117757	FALSE	FALSE
IL36G:Q9NZH8:OID30551:v1	5	3	NASH_AST_ALT	TRUE	EUROPEAN_ONLY	38.3736	1	TRUE	0.471898	0.162158	0.00361288	0.461865	0.143308	0.00126903	0.473106	0.123536	0.000128294	0.408309	0.313095	0.192198	0.821799	0.466882	0.152733	0.00244095	1	0.401689	FALSE	FALSE
IL36G:Q9NZH8:OID30551:v1	5	3	CAD	TRUE	EUROPEAN_ONLY	38.3736	1	TRUE	0.350364	0.130935	0.007454	0.216548	0.0829392	0.00902984	0.216274	0.0720169	0.00267244	-0.132224	0.182518	0.468793	0.0377106	0.216411	0.106937	0.00824192	1	0.315914	FALSE	FALSE
IL36G:Q9NZH8:OID30551:v1	5	3	NASH_AST_ALT	FALSE	EUROPEAN_ONLY	38.3736	1	TRUE	0.331795	0.161028	0.0393531	0.345663	0.138999	0.0128896	0.270891	0.133714	0.0427751	-0.0425129	0.202272	0.833529	0.0684913	0.301343	0.150013	0.0410641	1	0.861758	FALSE	FALSE
IL36G:Q9NZH8:OID30551:v1	6	4	NASH_AST_ALT	TRUE	ALL	51.5091	0.75	FALSE	0.338425	0.159933	0.0343419	0.40852	0.136666	0.00279725	0.37529	0.126482	0.0030057	0.646005	0.226993	0.00442824	0.160181	0.391905	0.1483	0.00371697	1	0.478288	FALSE	FALSE
IL36G:Q9NZH8:OID30551:v1	6	4	NASH_AST_ALT	TRUE	EUROPEAN_ONLY	33.2409	0.75	FALSE	0.401847	0.155089	0.0095676	0.454161	0.14237	0.00142268	0.414908	0.167409	0.0131972	0.733455	0.338369	0.0301878	0.28248	0.434534	0.161249	0.0113824	1	0.705709	FALSE	FALSE
IL3RA:P26951:OID20461:v1	10	0	CAD	FALSE	ALL	123.229	1	TRUE	-0.0244803	0.0378897	0.518218	-0.0452972	0.0147192	0.002088	-0.0462426	0.0201112	0.0214853	-0.0601917	0.0265982	0.0236358	0.411015	-0.0457699	0.0233547	0.0225605	1	0.494524	FALSE	FALSE
IL3RA:P26951:OID20461:v1	10	0	insulin	FALSE	ALL	95.1527	1	TRUE	0.0618349	0.136668	0.650947	0.149212	0.0491316	0.00238962	0.126041	0.0465353	0.00675895	0.118548	0.0639586	0.0638091	0.854296	0.122294	0.0565451	0.035284	1	0.882358	FALSE	FALSE
IL3RA:P26951:OID20461:v1	10	0	CAD	FALSE	EUROPEAN_ONLY	95.1527	1	TRUE	-0.0292119	0.0362369	0.420164	-0.0460103	0.0145211	0.00153219	-0.0481732	0.0202546	0.0173887	-0.059225	0.0272345	0.0296578	0.525059	-0.0470918	0.0237446	0.0235233	1	0.49567	FALSE	FALSE
IL3RA:P26951:OID20461:v1	10	0	insulin	FALSE	EUROPEAN_ONLY	95.1527	1	TRUE	0.0615503	0.131052	0.638596	0.147197	0.0486426	0.00247739	0.122741	0.0460817	0.00773185	0.114896	0.0635252	0.0705013	0.847202	0.118819	0.0560839	0.0391166	1	0.885964	FALSE	FALSE
IL3RA:P26951:OID20461:v1	10	0	CAD	FALSE	ALL	123.229	1	FALSE	-0.0244803	0.0378897	0.518218	-0.0452972	0.0147192	0.002088	-0.0462426	0.0201112	0.0214853	-0.0601917	0.0265982	0.0236358	0.411015	-0.0457699	0.0233547	0.0225605	1	0.526133	FALSE	FALSE
IL3RA:P26951:OID20461:v1	10	0	insulin	FALSE	ALL	95.1527	1	FALSE	0.0618349	0.136668	0.650947	0.149212	0.0491316	0.00238962	0.126041	0.0465353	0.00675895	0.118548	0.0639586	0.0638091	0.854296	0.122294	0.0565451	0.035284	1	0.885913	FALSE	FALSE
IL3RA:P26951:OID20461:v1	10	0	CAD	FALSE	EUROPEAN_ONLY	95.1527	1	FALSE	-0.0292119	0.0362369	0.420164	-0.0460103	0.0145211	0.00153219	-0.0481732	0.0202546	0.0173887	-0.059225	0.0272345	0.0296578	0.525059	-0.0470918	0.0237446	0.0235233	1	0.485057	FALSE	FALSE
IL3RA:P26951:OID20461:v1	10	0	insulin	FALSE	EUROPEAN_ONLY	95.1527	1	FALSE	0.0615503	0.131052	0.638596	0.147197	0.0486426	0.00247739	0.122741	0.0460817	0.00773185	0.114896	0.0635252	0.0705013	0.847202	0.118819	0.0560839	0.0391166	1	0.885787	FALSE	FALSE
IL5RA:Q01344:OID20601:v1	55	16	CKD	TRUE	ALL	424.057	1	TRUE	0.0700845	0.0292305	0.0165006	0.0785356	0.0247114	0.00148235	0.0722366	0.0246302	0.00335878	0.0875817	0.045605	0.0548021	0.68566	0.0753861	0.0269709	0.0099297	1	0.726436	FALSE	FALSE
IL5RA:Q01344:OID20601:v1	55	16	CKD	FALSE	ALL	122.032	1	TRUE	0.0374619	0.0317157	0.237531	0.0780984	0.023937	0.0011037	0.0555148	0.0209779	0.00813665	0.0880499	0.0303305	0.00369587	0.141275	0.0668066	0.0271337	0.00591626	1	0.79279	FALSE	FALSE
IL5RA:Q01344:OID20601:v1	55	16	CKD	TRUE	EUROPEAN_ONLY	302.776	1	TRUE	0.0611211	0.0288221	0.0339526	0.0795622	0.0248483	0.00136517	0.0687053	0.0246881	0.00538695	0.0854059	0.0469897	0.0691337	0.672733	0.0741338	0.0268352	0.0196698	1	0.893304	FALSE	FALSE
IL5RA:Q01344:OID20601:v1	55	16	CKD	FALSE	EUROPEAN_ONLY	76.6875	1	TRUE	0.0370016	0.0310576	0.233502	0.0728967	0.0241436	0.00253366	0.0523968	0.0207752	0.0116661	0.0831443	0.0306017	0.00658796	0.173993	0.0626467	0.0273726	0.00912703	1	0.726503	FALSE	FALSE
IL5RA:Q01344:OID20601:v1	57	17	CKD	TRUE	ALL	217.193	0.941176	FALSE	0.0624236	0.0326665	0.0560125	0.0785356	0.0250128	0.00169051	0.0721959	0.0243061	0.00297532	0.0952731	0.0421591	0.0238309	0.499123	0.0753657	0.0288396	0.0134031	1	0.868767	FALSE	FALSE
IL5RA:Q01344:OID20601:v1	57	17	CKD	FALSE	ALL	120.349	0.964912	FALSE	0.0374619	0.0318601	0.239664	0.0780993	0.0240637	0.00117235	0.0557192	0.0208433	0.00751212	0.0862785	0.0297567	0.00373803	0.153714	0.0669093	0.0269102	0.00562507	1	0.797537	FALSE	FALSE
IL5RA:Q01344:OID20601:v1	57	17	CKD	TRUE	EUROPEAN_ONLY	169.072	0.941176	FALSE	0.068453	0.0321724	0.0333626	0.0795625	0.0253948	0.00173013	0.0687362	0.0241311	0.00439324	0.0754666	0.0435092	0.0828298	0.850402	0.0721014	0.0287836	0.0188779	1	0.897572	FALSE	FALSE
IL5RA:Q01344:OID20601:v1	57	17	CKD	FALSE	EUROPEAN_ONLY	74.083	0.964912	FALSE	0.0537892	0.0314714	0.0874236	0.0729128	0.0241665	0.00255203	0.0526681	0.0206041	0.0105822	0.0762616	0.0300973	0.0112823	0.282773	0.063351	0.0271319	0.0109323	1	0.75998	FALSE	FALSE
IL6:P05231:OID20101:v1	3	0	CAD	FALSE	ALL	98.7144	1	TRUE	0.264604	0.139594	0.0580232	-0.103102	0.0331738	0.00188403	-0.101756	0.0315028	0.00123758	-0.275503	0.10245	0.00716382	0.0374867	-0.102429	0.0678122	0.00452393	1	0.226649	FALSE	FALSE
IL6:P05231:OID20101:v1	3	0	insulin	FALSE	ALL	61.6009	1	TRUE	5.34886	0.695253	1.4327e-14	0.670725	0.128415	1.75933e-07	0.637081	0.11185	1.22754e-08	-1.46645	1.0786	0.173962	0.0166169	0.653903	0.411834	9.4104e-08	0.000948569	6.28615e-05	FALSE	FALSE
IL6:P05231:OID20101:v1	3	0	CAD	FALSE	EUROPEAN_ONLY	61.6009	1	TRUE	0.237377	0.128385	0.0644658	-0.107202	0.0344747	0.00187345	-0.103503	0.0325653	0.00148132	-0.310468	0.0877452	0.000402722	0.00471622	-0.105353	0.06111	0.00167739	1	0.105047	FALSE	FALSE
IL6:P05231:OID20101:v1	3	0	insulin	FALSE	EUROPEAN_ONLY	61.6009	1	TRUE	4.27657	0.78876	5.89736e-08	0.617778	0.143916	1.76562e-05	0.680235	0.113657	2.16441e-09	-1.62549	1.06481	0.126873	0.00937461	0.649006	0.466338	8.85757e-06	0.0892843	0.00547508	FALSE	FALSE
IL6:P05231:OID20101:v1	3	0	CAD	FALSE	ALL	98.7144	1	FALSE	0.264604	0.139594	0.0580232	-0.103102	0.0331738	0.00188403	-0.101756	0.0315028	0.00123758	-0.275503	0.10245	0.00716382	0.0374867	-0.102429	0.0678122	0.00452393	1	0.227297	FALSE	FALSE
IL6:P05231:OID20101:v1	3	0	insulin	FALSE	ALL	61.6009	1	FALSE	5.34886	0.695253	1.4327e-14	0.670725	0.128415	1.75933e-07	0.637081	0.11185	1.22754e-08	-1.46645	1.0786	0.173962	0.0166169	0.653903	0.411834	9.4104e-08	0.000948569	6.32379e-05	FALSE	FALSE
IL6:P05231:OID20101:v1	3	0	CAD	FALSE	EUROPEAN_ONLY	61.6009	1	FALSE	0.237377	0.128385	0.0644658	-0.107202	0.0344747	0.00187345	-0.103503	0.0325653	0.00148132	-0.310468	0.0877452	0.000402722	0.00471622	-0.105353	0.06111	0.00167739	1	0.109084	FALSE	FALSE
IL6:P05231:OID20101:v1	3	0	insulin	FALSE	EUROPEAN_ONLY	61.6009	1	FALSE	4.27657	0.78876	5.89736e-08	0.617778	0.143916	1.76562e-05	0.680235	0.113657	2.16441e-09	-1.62549	1.06481	0.126873	0.00937461	0.649006	0.466338	8.85757e-06	0.0892843	0.00550787	FALSE	FALSE
IL6:P05231:OID20563:v1	3	0	CAD	FALSE	ALL	91.9087	1	TRUE	0.298763	0.147724	0.0431306	-0.111465	0.0344063	0.00119669	-0.112718	0.032766	0.000581538	-0.287024	0.105215	0.00637266	0.0407193	-0.112091	0.0698108	0.00378468	1	0.204986	FALSE	FALSE
IL6:P05231:OID20563:v1	3	0	insulin	FALSE	ALL	58.3963	1	TRUE	5.78162	0.735446	3.79951e-15	0.661888	0.133431	7.02974e-07	0.654426	0.116701	2.04989e-08	-1.51214	1.15493	0.190434	0.0202833	0.658157	0.434438	3.61736e-07	0.0036463	0.00018123	FALSE	FALSE
IL6:P05231:OID20563:v1	3	0	CAD	FALSE	EUROPEAN_ONLY	58.3963	1	TRUE	0.248253	0.13387	0.0636775	-0.109459	0.0351467	0.0018435	-0.105697	0.0332072	0.00145787	-0.312962	0.089361	0.000461389	0.00525139	-0.107578	0.0622538	0.00165068	1	0.105047	FALSE	FALSE
IL6:P05231:OID20563:v1	3	0	insulin	FALSE	EUROPEAN_ONLY	58.3963	1	TRUE	4.47251	0.841037	1.05002e-07	0.619267	0.147597	2.72067e-05	0.684179	0.115907	3.57349e-09	-1.66107	1.10215	0.131783	0.0103256	0.651723	0.494317	1.36558e-05	0.137651	0.00547508	FALSE	FALSE
IL6:P05231:OID20563:v1	3	0	CAD	FALSE	ALL	91.9087	1	FALSE	0.298763	0.147724	0.0431306	-0.111465	0.0344063	0.00119669	-0.112718	0.032766	0.000581538	-0.287024	0.105215	0.00637266	0.0407193	-0.112091	0.0698108	0.00378468	1	0.200787	FALSE	FALSE
IL6:P05231:OID20563:v1	3	0	insulin	FALSE	ALL	58.3963	1	FALSE	5.78162	0.735446	3.79951e-15	0.661888	0.133431	7.02974e-07	0.654426	0.116701	2.04989e-08	-1.51214	1.15493	0.190434	0.0202833	0.658157	0.434438	3.61736e-07	0.0036463	0.000182315	FALSE	FALSE
IL6:P05231:OID20563:v1	3	0	CAD	FALSE	EUROPEAN_ONLY	58.3963	1	FALSE	0.248253	0.13387	0.0636775	-0.109459	0.0351467	0.0018435	-0.105697	0.0332072	0.00145787	-0.312962	0.089361	0.000461389	0.00525139	-0.107578	0.0622538	0.00165068	1	0.109084	FALSE	FALSE
IL6:P05231:OID20563:v1	3	0	insulin	FALSE	EUROPEAN_ONLY	58.3963	1	FALSE	4.47251	0.841037	1.05002e-07	0.619267	0.147597	2.72067e-05	0.684179	0.115907	3.57349e-09	-1.66107	1.10215	0.131783	0.0103256	0.651723	0.494317	1.36558e-05	0.137651	0.00550787	FALSE	FALSE
IL6R:P08887:OID20385:v1	12	5	CAD	TRUE	ALL	518.915	1	TRUE	-0.0259786	0.027687	0.348092	-0.0289564	0.0063388	4.92122e-06	-0.0277449	0.00790134	0.00044573	-0.038751	0.0140144	0.00569067	0.339165	-0.0283506	0.0109578	0.0030682	1	0.177718	FALSE	FALSE
IL6R:P08887:OID20385:v1	12	5	CAD	FALSE	ALL	95.8981	1	TRUE	0.0100941	0.0407885	0.80454	-0.0289613	0.00644175	6.92841e-06	-0.0279585	0.0102496	0.00637656	-0.036129	0.011936	0.00247074	0.210483	-0.0284599	0.0110928	0.00442365	1	0.226649	FALSE	FALSE
IL6R:P08887:OID20385:v1	12	5	CAD	TRUE	EUROPEAN_ONLY	373.232	1	TRUE	-0.0258641	0.0299511	0.38784	-0.0292505	0.00634315	4.00061e-06	-0.0278215	0.00826948	0.000767202	-0.0406487	0.014375	0.00468776	0.280026	-0.028536	0.0113222	0.00272748	1	0.170963	FALSE	FALSE
IL6R:P08887:OID20385:v1	12	5	CAD	FALSE	EUROPEAN_ONLY	62.4573	1	TRUE	0.0118358	0.0406999	0.771199	-0.0292549	0.00644488	5.64535e-06	-0.0279879	0.0109084	0.010296	-0.036431	0.0128405	0.00455123	0.233624	-0.0286214	0.0118744	0.00742363	1	0.280697	FALSE	FALSE
IL6R:P08887:OID20385:v1	13	6	CAD	TRUE	ALL	336.186	0.833333	FALSE	-0.0276116	0.0477488	0.563084	-0.0289568	0.00635759	5.24641e-06	-0.0277573	0.0070835	8.90704e-05	-0.0331101	0.0110746	0.00279232	0.510174	-0.0283571	0.00907907	0.0014407	1	0.146745	FALSE	FALSE
IL6R:P08887:OID20385:v1	13	6	CAD	FALSE	ALL	79.7422	0.923077	FALSE	-0.0259786	0.0466316	0.577457	-0.0289617	0.00648454	7.95935e-06	-0.0279708	0.0098176	0.00438503	-0.0350025	0.011355	0.00205225	0.23847	-0.0284663	0.0105863	0.00321864	1	0.190846	FALSE	FALSE
IL6R:P08887:OID20385:v1	13	6	CAD	TRUE	EUROPEAN_ONLY	250.015	0.833333	FALSE	-0.0277281	0.045551	0.542706	-0.029251	0.00636324	4.2887e-06	-0.0278349	0.00741333	0.00017354	-0.0340901	0.0115278	0.00310435	0.462171	-0.028543	0.00947055	0.00163895	1	0.111292	FALSE	FALSE
IL6R:P08887:OID20385:v1	13	6	CAD	FALSE	EUROPEAN_ONLY	55.3536	0.923077	FALSE	-0.0258641	0.0465203	0.578229	-0.0292555	0.00648767	6.50123e-06	-0.0280011	0.0104483	0.00736299	-0.0352599	0.012197	0.00384191	0.262094	-0.0286283	0.0113227	0.00560245	1	0.237807	FALSE	FALSE
IL6ST:P40189:OID20147:v1	20	4	NASH_AST_ALT	FALSE	ALL	76.5941	1	TRUE	-0.0168115	0.0555798	0.76229	0.0968501	0.0382886	0.0114234	0.0722198	0.0353779	0.0412128	0.123911	0.0477954	0.00952747	0.121541	0.084535	0.043042	0.0263181	1	0.75345	FALSE	FALSE
IL6ST:P40189:OID20147:v1	20	4	NASH_AST_ALT	FALSE	EUROPEAN_ONLY	68.3159	1	TRUE	-0.00291732	0.0494381	0.952945	0.099354	0.0382352	0.00936331	0.0656208	0.0352775	0.0628665	0.110669	0.0487317	0.0231477	0.188979	0.0824874	0.0434834	0.0430071	1	0.861758	FALSE	FALSE
IL6ST:P40189:OID20147:v1	24	4	NASH_AST_ALT	FALSE	ALL	70.8557	0.875	FALSE	0.00901671	0.0597862	0.880121	0.0976295	0.0388094	0.0118825	0.0726582	0.0332299	0.0287768	0.112466	0.0432957	0.0093874	0.162929	0.0851439	0.0410526	0.0203297	1	0.726343	FALSE	FALSE
IL6ST:P40189:OID20147:v1	24	4	NASH_AST_ALT	FALSE	EUROPEAN_ONLY	56.2178	0.833333	FALSE	-0.0309043	0.0573519	0.589988	0.098659	0.0386441	0.0106795	0.0642885	0.0327422	0.049591	0.10266	0.043369	0.0179271	0.186196	0.0814738	0.0410065	0.0337591	1	0.76396	FALSE	FALSE
IL7R:P16871:OID21136:v1	24	5	CAD	FALSE	ALL	196.286	1	TRUE	-0.0836146	0.02422	0.000555831	-0.0274089	0.00926539	0.00309435	-0.0321406	0.0132806	0.0155153	-0.0237444	0.0165399	0.15112	0.389451	-0.0297748	0.0149102	0.00930484	1	0.33298	FALSE	FALSE
IL7R:P16871:OID21136:v1	24	5	CAD	FALSE	EUROPEAN_ONLY	142.55	1	TRUE	-0.0864878	0.0257462	0.000781567	-0.026659	0.00918563	0.00370495	-0.0318444	0.0133907	0.0174024	-0.0220273	0.0166131	0.184873	0.318024	-0.0292517	0.0150019	0.0105537	1	0.329875	FALSE	FALSE
IL7R:P16871:OID21136:v1	27	7	CAD	FALSE	ALL	129.343	0.888889	FALSE	-0.0638946	0.0293158	0.0292926	-0.0274191	0.00933887	0.0033246	-0.0321488	0.0126655	0.011139	-0.026645	0.0155072	0.085754	0.52851	-0.0297839	0.0140863	0.0202158	1	0.491024	FALSE	FALSE
IL7R:P16871:OID21136:v1	27	7	CAD	FALSE	EUROPEAN_ONLY	85.6067	0.888889	FALSE	-0.0997491	0.0314855	0.00153441	-0.0266726	0.00934114	0.00429838	-0.0319264	0.0128219	0.012775	-0.023348	0.0155709	0.133754	0.330507	-0.0292995	0.0141964	0.0085367	1	0.296724	FALSE	FALSE
INHBC:P55103:OID21093:v1	10	3	BMI	TRUE	ALL	479.462	1	TRUE	-0.0510423	0.0396599	0.198094	-0.048073	0.0170094	0.00470955	-0.0486545	0.016962	0.00412492	-0.0715367	0.0310618	0.0212762	0.37921	-0.0498484	0.0240356	0.0129929	1	0.23154	FALSE	TRUE
INHBC:P55103:OID21093:v1	10	3	CAD	FALSE	ALL	71.6589	1	TRUE	0.10932	0.0550604	0.0470941	0.0514553	0.0127531	5.46637e-05	0.0598992	0.0288825	0.0380897	0.0271046	0.0325404	0.404872	0.0883591	0.0556772	0.0307115	0.0425919	1	0.621351	FALSE	FALSE
INHBC:P55103:OID21093:v1	10	3	BMI	TRUE	EUROPEAN_ONLY	351.979	1	TRUE	-0.0490346	0.0434958	0.259598	-0.0446455	0.0171056	0.00905436	-0.0447771	0.0169921	0.00840947	-0.0780412	0.0317857	0.0140794	0.215603	-0.0469059	0.0244456	0.0115669	1	0.201908	FALSE	TRUE
INHBC:P55103:OID21093:v1	10	3	CAD	FALSE	EUROPEAN_ONLY	58.0256	1	TRUE	0.115213	0.0544482	0.0343434	0.0514449	0.0128526	6.26296e-05	0.0598314	0.0286482	0.0367541	0.0271748	0.032922	0.409127	0.0999153	0.0556381	0.0307851	0.0355488	1	0.579927	FALSE	FALSE
INHBC:P55103:OID21093:v1	10	3	BMI	TRUE	ALL	479.462	1	FALSE	-0.0510423	0.0396599	0.198094	-0.048073	0.0170094	0.00470955	-0.0486545	0.016962	0.00412492	-0.0715367	0.0310618	0.0212762	0.37921	-0.0498484	0.0240356	0.0129929	1	0.260956	FALSE	TRUE
INHBC:P55103:OID21093:v1	10	3	CAD	FALSE	ALL	71.6589	1	FALSE	0.10932	0.0550604	0.0470941	0.0514553	0.0127531	5.46637e-05	0.0598992	0.0288825	0.0380897	0.0271046	0.0325404	0.404872	0.0883591	0.0556772	0.0307115	0.0425919	1	0.623313	FALSE	FALSE
INHBC:P55103:OID21093:v1	10	3	BMI	TRUE	EUROPEAN_ONLY	351.979	1	FALSE	-0.0490346	0.0434958	0.259598	-0.0446455	0.0171056	0.00905436	-0.0447771	0.0169921	0.00840947	-0.0780412	0.0317857	0.0140794	0.215603	-0.0469059	0.0244456	0.0115669	1	0.232315	FALSE	TRUE
INHBC:P55103:OID21093:v1	10	3	CAD	FALSE	EUROPEAN_ONLY	58.0256	1	FALSE	0.115213	0.0544482	0.0343434	0.0514449	0.0128526	6.26296e-05	0.0598314	0.0286482	0.0367541	0.0271748	0.032922	0.409127	0.0999153	0.0556381	0.0307851	0.0355488	1	0.5834	FALSE	FALSE
INSL3:P51460:OID31129:v1	3	0	NASH_AST_ALT	FALSE	ALL	130.465	1	TRUE	-0.602688	0.27577	0.0288544	-0.446402	0.214086	0.0370554	-0.468279	0.206077	0.023065	1.19882	2.0503	0.558746	0.411991	-0.45734	0.244928	0.0329549	1	0.837183	FALSE	FALSE
INSL3:P51460:OID31129:v1	3	0	NASH_AST_ALT	FALSE	ALL	130.465	1	FALSE	-0.602688	0.27577	0.0288544	-0.446402	0.214086	0.0370554	-0.468279	0.206077	0.023065	1.19882	2.0503	0.558746	0.411991	-0.45734	0.244928	0.0329549	1	0.832958	FALSE	FALSE
INSL5:Q9Y5Q6:OID31448:v1	9	4	CKD	TRUE	EUROPEAN_ONLY	233.014	1	TRUE	-0.143314	0.0734349	0.0509874	-0.136292	0.0637014	0.032392	-0.137895	0.0561747	0.0140979	-0.102726	0.141728	0.468567	0.786942	-0.137094	0.0685681	0.0416897	1	0.893304	FALSE	FALSE
INSL5:Q9Y5Q6:OID31448:v1	10	4	CKD	TRUE	EUROPEAN_ONLY	233.014	1	FALSE	-0.143314	0.0734349	0.0509874	-0.136292	0.0637014	0.032392	-0.137895	0.0561747	0.0140979	-0.102726	0.141728	0.468567	0.786942	-0.137094	0.0685681	0.0416897	1	0.897572	FALSE	FALSE
INSR:P06213:OID30566:v1	9	0	BMI	FALSE	ALL	82.1653	1	TRUE	-0.278369	0.0859878	0.00120661	-0.265631	0.0746465	0.000372947	-0.342924	0.114017	0.00263259	0.00211904	0.248023	0.993183	0.124331	-0.272	0.100002	0.0019196	1	0.105243	FALSE	FALSE
INSR:P06213:OID30566:v1	9	0	BMI	FALSE	EUROPEAN_ONLY	50.6377	1	TRUE	-0.288322	0.0892118	0.00122976	-0.23481	0.0713455	0.000997723	-0.317522	0.110258	0.00397922	0.0636273	0.224517	0.776873	0.0603182	-0.261566	0.099735	0.00260449	1	0.131687	FALSE	FALSE
INSR:P06213:OID30566:v1	9	0	BMI	FALSE	ALL	82.1653	1	FALSE	-0.278369	0.0859878	0.00120661	-0.265631	0.0746465	0.000372947	-0.342924	0.114017	0.00263259	0.00211904	0.248023	0.993183	0.124331	-0.272	0.100002	0.0019196	1	0.0967479	FALSE	FALSE
INSR:P06213:OID30566:v1	9	0	BMI	FALSE	EUROPEAN_ONLY	50.6377	1	FALSE	-0.288322	0.0892118	0.00122976	-0.23481	0.0713455	0.000997723	-0.317522	0.110258	0.00397922	0.0636273	0.224517	0.776873	0.0603182	-0.261566	0.099735	0.00260449	1	0.128065	FALSE	FALSE
ISLR2:Q6UXK2:OID20889:v1	16	3	BMI	TRUE	ALL	627.003	1	TRUE	0.0423171	0.125699	0.736378	0.102742	0.0522775	0.0493772	0.0786197	0.0397438	0.0479105	0.600551	0.209352	0.00412275	0.0102756	0.0906809	0.0889883	0.0486439	1	0.422594	FALSE	TRUE
ISLR2:Q6UXK2:OID20889:v1	16	3	CAD	FALSE	ALL	173.158	1	TRUE	-0.0767333	0.030644	0.0122791	-0.0388987	0.0136426	0.00435464	-0.0399519	0.0184761	0.0305902	-0.0272677	0.026743	0.307909	0.504238	-0.0394253	0.0226095	0.0214346	1	0.493735	FALSE	FALSE
ISLR2:Q6UXK2:OID20889:v1	16	3	BMI	TRUE	EUROPEAN_ONLY	428.314	1	TRUE	0.0792086	0.121892	0.515805	0.125544	0.0512405	0.0142822	0.080439	0.0389849	0.0390805	0.567976	0.172752	0.00100966	0.00353726	0.102991	0.0865663	0.0266814	1	0.322409	FALSE	TRUE
ISLR2:Q6UXK2:OID20889:v1	16	3	CAD	FALSE	EUROPEAN_ONLY	119.581	1	TRUE	-0.0837207	0.0314779	0.00782174	-0.0364124	0.0134992	0.00698866	-0.0429857	0.0177269	0.0153135	-0.0290624	0.0259622	0.262964	0.456835	-0.039699	0.0218446	0.0115676	1	0.340905	FALSE	FALSE
ISLR2:Q6UXK2:OID20889:v1	16	3	BMI	TRUE	ALL	627.003	1	FALSE	0.0423171	0.125699	0.736378	0.102742	0.0522775	0.0493772	0.0786197	0.0397438	0.0479105	0.600551	0.209352	0.00412275	0.0102756	0.0906809	0.0889883	0.0486439	1	0.433538	FALSE	TRUE
ISLR2:Q6UXK2:OID20889:v1	16	3	CAD	FALSE	ALL	173.158	1	FALSE	-0.0767333	0.030644	0.0122791	-0.0388987	0.0136426	0.00435464	-0.0399519	0.0184761	0.0305902	-0.0272677	0.026743	0.307909	0.504238	-0.0394253	0.0226095	0.0214346	1	0.514431	FALSE	FALSE
ISLR2:Q6UXK2:OID20889:v1	16	3	BMI	TRUE	EUROPEAN_ONLY	428.314	1	FALSE	0.0792086	0.121892	0.515805	0.125544	0.0512405	0.0142822	0.080439	0.0389849	0.0390805	0.567976	0.172752	0.00100966	0.00353726	0.102991	0.0865663	0.0266814	1	0.366298	FALSE	TRUE
ISLR2:Q6UXK2:OID20889:v1	16	3	CAD	FALSE	EUROPEAN_ONLY	119.581	1	FALSE	-0.0837207	0.0314779	0.00782174	-0.0364124	0.0134992	0.00698866	-0.0429857	0.0177269	0.0153135	-0.0290624	0.0259622	0.262964	0.456835	-0.039699	0.0218446	0.0115676	1	0.348065	FALSE	FALSE
ISM1:B1AKI9:OID20538:v1	11	8	CAD	FALSE	ALL	141.571	1	TRUE	0.0661447	0.0329818	0.0449106	0.0618703	0.0275222	0.0245753	0.0685276	0.0213246	0.00131106	0.0504008	0.0436109	0.247808	0.633719	0.0640075	0.030252	0.034743	1	0.584668	FALSE	FALSE
ISM1:B1AKI9:OID20538:v1	11	8	CAD	FALSE	EUROPEAN_ONLY	86.7908	1	TRUE	0.0618899	0.0330828	0.061379	0.0610519	0.0277282	0.0276798	0.0755276	0.0215489	0.000456707	0.0573431	0.0468297	0.220763	0.661845	0.0614709	0.0304055	0.0445294	1	0.624035	FALSE	FALSE
ITGA6:P23229:OID20528:v1	11	4	BMI	TRUE	EUROPEAN_ONLY	113.753	1	TRUE	-0.118734	0.0588335	0.0435766	-0.0867748	0.0426229	0.0417632	-0.0873808	0.0395856	0.027287	-0.0230723	0.0985544	0.814902	0.476142	-0.0870778	0.0507282	0.0426699	1	0.384729	FALSE	FALSE
ITGA6:P23229:OID20528:v1	11	4	BMI	TRUE	EUROPEAN_ONLY	113.753	1	FALSE	-0.118734	0.0588335	0.0435766	-0.0867748	0.0426229	0.0417632	-0.0873808	0.0395856	0.027287	-0.0230723	0.0985544	0.814902	0.476142	-0.0870778	0.0507282	0.0426699	1	0.416762	FALSE	FALSE
ITGB1:P05556:OID20376:v1	13	0	CAD	FALSE	ALL	182.524	1	TRUE	-0.152507	0.038406	7.16007e-05	-0.110165	0.0311743	0.000409548	-0.139245	0.030865	6.43976e-06	-0.0895525	0.0414773	0.0308447	0.0958455	-0.124705	0.0347901	0.000240574	1	0.0330093	FALSE	FALSE
ITGB1:P05556:OID20376:v1	13	0	NASH_AST_ALT	FALSE	ALL	182.524	1	TRUE	0.10378	0.0661241	0.116537	0.185853	0.0544324	0.000639275	0.122476	0.0473797	0.00973828	0.209163	0.0612619	0.000639601	0.0491418	0.154164	0.0578471	0.00518894	1	0.385135	FALSE	FALSE
ITGB1:P05556:OID20376:v1	13	0	CAD	FALSE	EUROPEAN_ONLY	90.5318	1	TRUE	-0.15044	0.0366536	4.05412e-05	-0.120382	0.03037	7.37508e-05	-0.146201	0.0270294	6.33848e-08	-0.102301	0.0371438	0.00588384	0.1056	-0.133292	0.0335118	5.7146e-05	0.576032	0.0102604	FALSE	FALSE
ITGB1:P05556:OID20376:v1	13	0	NASH_AST_ALT	FALSE	EUROPEAN_ONLY	90.5318	1	TRUE	0.0634155	0.0659576	0.336322	0.175337	0.0542729	0.00123505	0.110483	0.0475236	0.020083	0.200006	0.0624935	0.00137222	0.0496884	0.14291	0.0583832	0.0107276	1	0.51	FALSE	FALSE
ITGB1:P05556:OID20376:v1	13	0	CAD	FALSE	ALL	182.524	1	FALSE	-0.152507	0.038406	7.16007e-05	-0.110165	0.0311743	0.000409548	-0.139245	0.030865	6.43976e-06	-0.0895525	0.0414773	0.0308447	0.0958455	-0.124705	0.0347901	0.000240574	1	0.0303124	FALSE	FALSE
ITGB1:P05556:OID20376:v1	13	0	NASH_AST_ALT	FALSE	ALL	182.524	1	FALSE	0.10378	0.0661241	0.116537	0.185853	0.0544324	0.000639275	0.122476	0.0473797	0.00973828	0.209163	0.0612619	0.000639601	0.0491418	0.154164	0.0578471	0.00518894	1	0.414942	FALSE	FALSE
ITGB1:P05556:OID20376:v1	13	0	CAD	FALSE	EUROPEAN_ONLY	90.5318	1	FALSE	-0.15044	0.0366536	4.05412e-05	-0.120382	0.03037	7.37508e-05	-0.146201	0.0270294	6.33848e-08	-0.102301	0.0371438	0.00588384	0.1056	-0.133292	0.0335118	5.7146e-05	0.576032	0.00960053	FALSE	FALSE
ITGB1:P05556:OID20376:v1	13	0	NASH_AST_ALT	FALSE	EUROPEAN_ONLY	90.5318	1	FALSE	0.0634155	0.0659576	0.336322	0.175337	0.0542729	0.00123505	0.110483	0.0475236	0.020083	0.200006	0.0624935	0.00137222	0.0496884	0.14291	0.0583832	0.0107276	1	0.539711	FALSE	FALSE
ITGB1BP2:Q9UKP3:OID20112:v1	4	0	CAD	FALSE	ALL	85.4375	1	TRUE	0.195801	0.0668757	0.00341337	0.185974	0.0625529	0.00294835	0.150437	0.0754536	0.046178	0.292274	0.324034	0.367064	0.649247	0.190888	0.0711646	0.0247957	1	0.51761	FALSE	FALSE
ITGB1BP2:Q9UKP3:OID20112:v1	4	0	CAD	FALSE	EUROPEAN_ONLY	62.8636	1	TRUE	0.20282	0.065826	0.00206202	0.191604	0.0615533	0.00185317	0.150463	0.0752586	0.0455775	0.254173	0.333942	0.44658	0.747106	0.197212	0.0705423	0.0238198	1	0.49567	FALSE	FALSE
ITGB1BP2:Q9UKP3:OID20112:v1	4	0	CAD	FALSE	ALL	85.4375	1	FALSE	0.195801	0.0668757	0.00341337	0.185974	0.0625529	0.00294835	0.150437	0.0754536	0.046178	0.292274	0.324034	0.367064	0.649247	0.190888	0.0711646	0.0247957	1	0.561143	FALSE	FALSE
ITGB1BP2:Q9UKP3:OID20112:v1	4	0	CAD	FALSE	EUROPEAN_ONLY	62.8636	1	FALSE	0.20282	0.065826	0.00206202	0.191604	0.0615533	0.00185317	0.150463	0.0752586	0.0455775	0.254173	0.333942	0.44658	0.747106	0.197212	0.0705423	0.0238198	1	0.485057	FALSE	FALSE
ITGB2:P05107:OID20315:v1	21	4	insulin	TRUE	EUROPEAN_ONLY	74.5326	1	TRUE	-0.581088	0.245386	0.0178818	-0.372271	0.192158	0.0527065	-0.344316	0.167233	0.0395041	-0.213546	0.356135	0.548758	0.677486	-0.358293	0.218772	0.0461053	1	0.903726	FALSE	FALSE
ITGB2:P05107:OID20315:v1	21	4	insulin	TRUE	EUROPEAN_ONLY	74.5326	1	FALSE	-0.581088	0.245386	0.0178818	-0.372271	0.192158	0.0527065	-0.344316	0.167233	0.0395041	-0.213546	0.356135	0.548758	0.677486	-0.358293	0.218772	0.0461053	1	0.900282	FALSE	FALSE
ITGB6:P18564:OID20493:v1	15	4	CKD	TRUE	ALL	1278.59	1	TRUE	-0.111007	0.0429503	0.0097511	-0.11837	0.0377914	0.00173511	-0.11471	0.032811	0.000472133	-0.12234	0.0898143	0.173151	0.927281	-0.11654	0.0403709	0.00574311	1	0.570208	FALSE	FALSE
ITGB6:P18564:OID20493:v1	15	4	CKD	FALSE	ALL	93.0134	1	TRUE	0.0105087	0.0799322	0.895403	-0.113151	0.0371157	0.00229919	-0.0798472	0.0345383	0.0207861	-0.146481	0.0452607	0.00121058	0.0420149	-0.0964989	0.0411882	0.0115427	1	0.79279	FALSE	FALSE
ITGB6:P18564:OID20493:v1	15	4	CKD	TRUE	EUROPEAN_ONLY	898.126	1	TRUE	-0.120304	0.0411581	0.00346708	-0.133795	0.038478	0.000506719	-0.122643	0.0331183	0.000212907	-0.157158	0.0900348	0.0808938	0.680157	-0.128219	0.0398181	0.0019869	1	0.381353	FALSE	FALSE
ITGB6:P18564:OID20493:v1	15	4	CKD	FALSE	EUROPEAN_ONLY	72.6457	1	TRUE	0.0598267	0.0821248	0.466317	-0.121824	0.0379703	0.00133469	-0.0814962	0.0362003	0.0243692	-0.15113	0.0481426	0.00169405	0.0474505	-0.10166	0.0430565	0.0130316	1	0.748634	FALSE	FALSE
ITGB6:P18564:OID20493:v1	15	4	CKD	TRUE	ALL	1278.59	1	FALSE	-0.111007	0.0429503	0.0097511	-0.11837	0.0377914	0.00173511	-0.11471	0.032811	0.000472133	-0.12234	0.0898143	0.173151	0.927281	-0.11654	0.0403709	0.00574311	1	0.818967	FALSE	FALSE
ITGB6:P18564:OID20493:v1	15	4	CKD	FALSE	ALL	93.0134	1	FALSE	0.0105087	0.0799322	0.895403	-0.113151	0.0371157	0.00229919	-0.0798472	0.0345383	0.0207861	-0.146481	0.0452607	0.00121058	0.0420149	-0.0964989	0.0411882	0.0115427	1	0.797537	FALSE	FALSE
ITGB6:P18564:OID20493:v1	15	4	CKD	TRUE	EUROPEAN_ONLY	898.126	1	FALSE	-0.120304	0.0411581	0.00346708	-0.133795	0.038478	0.000506719	-0.122643	0.0331183	0.000212907	-0.157158	0.0900348	0.0808938	0.680157	-0.128219	0.0398181	0.0019869	1	0.532734	FALSE	FALSE
ITGB6:P18564:OID20493:v1	15	4	CKD	FALSE	EUROPEAN_ONLY	72.6457	1	FALSE	0.0598267	0.0821248	0.466317	-0.121824	0.0379703	0.00133469	-0.0814962	0.0362003	0.0243692	-0.15113	0.0481426	0.00169405	0.0474505	-0.10166	0.0430565	0.0130316	1	0.812092	FALSE	FALSE
ITGB7:P26010:OID21393:v1	37	4	CAD	FALSE	ALL	208.861	1	TRUE	-0.0658611	0.0163318	5.51413e-05	-0.0404203	0.0128924	0.00171733	-0.0337506	0.0167853	0.0443547	-0.0713644	0.024766	0.00395735	0.0453822	-0.0531407	0.0165585	0.00283734	1	0.172304	FALSE	TRUE
ITGB7:P26010:OID21393:v1	37	4	CAD	FALSE	EUROPEAN_ONLY	134.989	1	TRUE	-0.0661337	0.0164698	5.93343e-05	-0.0468622	0.0128871	0.000276507	-0.0362342	0.0167844	0.0308653	-0.0776489	0.0243841	0.00145049	0.0249583	-0.056498	0.0166271	0.000863497	1	0.0824023	FALSE	TRUE
ITGB7:P26010:OID21393:v1	42	4	CAD	FALSE	ALL	173.372	0.880952	FALSE	-0.0609077	0.018039	0.000734291	-0.0404177	0.0129558	0.00181064	-0.0336477	0.0161655	0.0373929	-0.0674949	0.0221686	0.0023297	0.0326521	-0.0506627	0.0171023	0.00207017	1	0.139116	FALSE	TRUE
ITGB7:P26010:OID21393:v1	42	4	CAD	FALSE	EUROPEAN_ONLY	109.875	0.880952	FALSE	-0.0538981	0.017983	0.00272493	-0.0468429	0.0129297	0.00029133	-0.0358221	0.0161316	0.0263773	-0.0772502	0.0216142	0.000351506	0.00758899	-0.0503705	0.0170573	0.00153822	1	0.109084	FALSE	TRUE
ITIH4:Q14624:OID30762:v1	12	8	BMI	TRUE	ALL	247.41	1	TRUE	0.0911301	0.06459	0.158274	0.230983	0.0383854	1.77179e-09	0.186883	0.0413142	6.08412e-06	0.244732	0.0911481	0.00725303	0.472174	0.208933	0.0529521	0.00362956	1	0.119629	FALSE	TRUE
ITIH4:Q14624:OID30762:v1	12	8	BMI	FALSE	ALL	200.309	1	TRUE	0.133455	0.0575459	0.0203892	0.229151	0.0374815	9.73388e-10	0.158401	0.0637972	0.0130321	0.257357	0.111586	0.0210911	0.281416	0.193776	0.0606715	0.0167107	1	0.325128	FALSE	TRUE
ITIH4:Q14624:OID30762:v1	12	8	BMI	TRUE	EUROPEAN_ONLY	86.2908	1	TRUE	0.0350313	0.0733288	0.632843	0.243914	0.0363261	1.88637e-11	0.19665	0.0434172	5.91763e-06	0.250645	0.0871041	0.00400791	0.469165	0.220282	0.058373	0.00200691	1	0.0988405	FALSE	TRUE
ITIH4:Q14624:OID30762:v1	12	8	BMI	FALSE	EUROPEAN_ONLY	142.207	1	TRUE	0.0935189	0.0620897	0.132019	0.243878	0.0358312	1.00131e-11	0.160665	0.0626714	0.010359	0.263251	0.110676	0.0173794	0.263269	0.202272	0.0623805	0.0138692	1	0.300882	FALSE	TRUE
ITIH4:Q14624:OID30762:v1	13	9	BMI	TRUE	ALL	182.714	0.888889	FALSE	0.0985696	0.0707996	0.163852	0.231089	0.037845	1.02038e-09	0.188119	0.0401665	2.82032e-06	0.245791	0.0880724	0.00525807	0.458317	0.209604	0.0554831	0.00263044	1	0.104195	FALSE	TRUE
ITIH4:Q14624:OID30762:v1	13	9	BMI	FALSE	ALL	182.714	0.923077	FALSE	0.16834	0.0604287	0.00534009	0.229257	0.0374061	8.85084e-10	0.159474	0.0616376	0.00967377	0.258828	0.107455	0.0160093	0.261467	0.198799	0.0610332	0.00750693	1	0.217955	FALSE	TRUE
ITIH4:Q14624:OID30762:v1	13	9	BMI	TRUE	EUROPEAN_ONLY	56.0537	0.888889	FALSE	0.0628675	0.0789017	0.425577	0.244004	0.0357939	9.30262e-12	0.198339	0.0429503	3.87694e-06	0.252343	0.085738	0.00324858	0.462151	0.221171	0.060926	0.00162623	1	0.0881617	FALSE	TRUE
ITIH4:Q14624:OID30762:v1	13	9	BMI	FALSE	EUROPEAN_ONLY	116.528	0.923077	FALSE	0.12417	0.065244	0.0570189	0.244009	0.0355911	7.08608e-12	0.162072	0.0609062	0.00779077	0.265342	0.107248	0.0133574	0.245218	0.20304	0.0630751	0.0105741	1	0.267402	FALSE	TRUE
JAM2:P57087:OID21064:v1	10	3	insulin	TRUE	ALL	38.5816	1	TRUE	-0.699487	0.389232	0.0723205	-0.754135	0.336839	0.0251651	-0.669856	0.288317	0.0201615	-1.39633	0.690647	0.0432008	0.247045	-0.726811	0.363035	0.0341829	1	0.905096	FALSE	FALSE
JAM2:P57087:OID21064:v1	10	3	insulin	TRUE	EUROPEAN_ONLY	38.5816	1	TRUE	-0.659599	0.357578	0.0650915	-0.733697	0.304763	0.016065	-0.660159	0.26957	0.0143279	-1.04476	0.515023	0.0425017	0.380808	-0.696928	0.331171	0.0292834	1	0.903726	FALSE	FALSE
JAM2:P57087:OID21064:v1	11	3	insulin	TRUE	ALL	38.5816	1	FALSE	-0.699487	0.389232	0.0723205	-0.754135	0.336839	0.0251651	-0.669856	0.288317	0.0201615	-1.39633	0.690647	0.0432008	0.247045	-0.726811	0.363035	0.0341829	1	0.907906	FALSE	FALSE
JAM2:P57087:OID21064:v1	11	3	insulin	TRUE	EUROPEAN_ONLY	38.5816	1	FALSE	-0.659599	0.357578	0.0650915	-0.733697	0.304763	0.016065	-0.660159	0.26957	0.0143279	-1.04476	0.515023	0.0425017	0.380808	-0.696928	0.331171	0.0292834	1	0.900282	FALSE	FALSE
KIF22:Q14807:OID30175:v1	5	0	BMI	FALSE	EUROPEAN_ONLY	57.3214	1	TRUE	0.130196	0.0866886	0.133129	0.154402	0.0765401	0.0436671	0.13858	0.0641331	0.0307096	0.193959	0.0975448	0.0467667	0.451162	0.146491	0.0816143	0.0452169	1	0.555767	FALSE	FALSE
KIF22:Q14807:OID30175:v1	5	0	BMI	FALSE	EUROPEAN_ONLY	57.3214	1	FALSE	0.130196	0.0866886	0.133129	0.154402	0.0765401	0.0436671	0.13858	0.0641331	0.0307096	0.193959	0.0975448	0.0467667	0.451162	0.146491	0.0816143	0.0452169	1	0.548089	FALSE	FALSE
KIR2DL2:P43627:OID31431:v1	19	7	NASH_AST_ALT	FALSE	ALL	301.017	1	TRUE	-0.0234679	0.02784	0.399253	-0.037549	0.0157029	0.0167931	-0.0435238	0.0200113	0.0296326	-0.0711207	0.0304782	0.0196224	0.233929	-0.0405364	0.0239257	0.0246275	1	0.725787	FALSE	FALSE
KIR2DL2:P43627:OID31431:v1	19	7	NASH_AST_ALT	FALSE	EUROPEAN_ONLY	231.505	1	TRUE	-0.0109374	0.0263208	0.677747	-0.0407869	0.0155487	0.0087115	-0.0426388	0.0190334	0.0250773	-0.0692361	0.0294762	0.01883	0.240732	-0.0417128	0.0226771	0.0219536	1	0.725182	FALSE	FALSE
KIR2DL2:P43627:OID31431:v1	20	8	NASH_AST_ALT	FALSE	ALL	281.618	0.95	FALSE	-0.0287071	0.0286356	0.316103	-0.0375491	0.0156056	0.0161226	-0.0435323	0.019496	0.0255563	-0.0703346	0.0296071	0.0175207	0.232887	-0.0405407	0.0240658	0.0215385	1	0.730439	FALSE	FALSE
KIR2DL2:P43627:OID31431:v1	20	8	NASH_AST_ALT	FALSE	EUROPEAN_ONLY	208.433	0.95	FALSE	-0.0228128	0.0266309	0.39165	-0.0407902	0.0154592	0.00832572	-0.0426686	0.0185391	0.0213607	-0.0686851	0.0286464	0.0164988	0.23697	-0.0417294	0.022585	0.0189298	1	0.64839	FALSE	FALSE
KIR2DL3:P43628:OID21196:v1	22	13	CAD	FALSE	ALL	537.413	1	TRUE	-0.0313714	0.0163531	0.0550633	-0.0406833	0.0121818	0.000838723	-0.0282237	0.0184842	0.126783	-0.0793761	0.0320248	0.0131905	0.0569292	-0.0360274	0.0174187	0.0341269	1	0.584668	FALSE	TRUE
KIR2DL3:P43628:OID21196:v1	22	13	CAD	FALSE	EUROPEAN_ONLY	395.663	1	TRUE	-0.0363536	0.0162454	0.0252359	-0.0496071	0.0123261	5.70874e-05	-0.02913	0.0181374	0.108257	-0.0827235	0.0320775	0.00991267	0.048779	-0.0429803	0.0171914	0.0175743	1	0.430222	FALSE	TRUE
KIR2DL3:P43628:OID21196:v1	23	14	CAD	FALSE	ALL	520.8	0.956522	FALSE	-0.0348911	0.0175434	0.0467192	-0.0406835	0.0121938	0.000848693	-0.0282313	0.018073	0.118271	-0.0689399	0.030025	0.021671	0.0962887	-0.0377873	0.0178082	0.0341951	1	0.607296	FALSE	TRUE
KIR2DL3:P43628:OID21196:v1	23	14	CAD	FALSE	EUROPEAN_ONLY	365.773	0.956522	FALSE	-0.0381319	0.0175168	0.0294896	-0.0496074	0.0123474	5.87835e-05	-0.0291312	0.0177203	0.100187	-0.0733989	0.029835	0.0138876	0.0719303	-0.0438697	0.0176185	0.0216886	1	0.47025	FALSE	TRUE
KIR2DS4:P43632:OID31432:v1	12	7	BMI	TRUE	ALL	1850.06	1	TRUE	-0.0300332	0.016621	0.0707709	-0.0228973	0.00860961	0.00782542	-0.027478	0.00830433	0.000936694	-0.0128712	0.0128057	0.314842	0.151109	-0.0251877	0.0107076	0.0392981	1	0.385596	FALSE	TRUE
KIR2DS4:P43632:OID31432:v1	12	7	BMI	TRUE	EUROPEAN_ONLY	1234.55	1	TRUE	-0.0387386	0.0162366	0.0170382	-0.0249956	0.00883987	0.00468995	-0.0291788	0.00931397	0.00173148	-0.0164942	0.0154759	0.286512	0.305841	-0.0270872	0.0123949	0.0108641	1	0.197121	FALSE	TRUE
KIR2DS4:P43632:OID31432:v1	12	7	BMI	TRUE	ALL	1850.06	1	FALSE	-0.0300332	0.016621	0.0707709	-0.0228973	0.00860961	0.00782542	-0.027478	0.00830433	0.000936694	-0.0128712	0.0128057	0.314842	0.151109	-0.0251877	0.0107076	0.0392981	1	0.409045	FALSE	TRUE
KIR2DS4:P43632:OID31432:v1	12	7	BMI	TRUE	EUROPEAN_ONLY	1234.55	1	FALSE	-0.0387386	0.0162366	0.0170382	-0.0249956	0.00883987	0.00468995	-0.0291788	0.00931397	0.00173148	-0.0164942	0.0154759	0.286512	0.305841	-0.0270872	0.0123949	0.0108641	1	0.224524	FALSE	TRUE
KIR3DL1:P43629:OID21185:v1	17	13	CKD	TRUE	ALL	1874.84	1	TRUE	0.0256032	0.0141727	0.0708384	0.0258825	0.0108425	0.0169802	0.0270901	0.00871874	0.00188924	0.0440067	0.0191317	0.0214372	0.320532	0.0264863	0.0125076	0.0192087	1	0.892425	FALSE	FALSE
KIR3DL1:P43629:OID21185:v1	17	13	CKD	FALSE	ALL	1241.79	1	TRUE	0.0176772	0.0159586	0.267996	0.0257566	0.0107154	0.0162299	0.0224048	0.0108635	0.039171	0.0611034	0.019039	0.00133016	0.0183905	0.0240807	0.0134111	0.0277004	1	0.879955	FALSE	FALSE
KIR3DL1:P43629:OID21185:v1	17	13	CKD	TRUE	EUROPEAN_ONLY	1255.33	1	TRUE	0.0243293	0.0143757	0.090573	0.0247911	0.011051	0.0248758	0.0242202	0.00883034	0.00609113	0.0422488	0.0189447	0.0257396	0.282087	0.0245602	0.0127134	0.0253077	1	0.893304	FALSE	FALSE
KIR3DL1:P43629:OID21185:v1	18	13	CKD	TRUE	ALL	1874.84	1	FALSE	0.0256032	0.0141727	0.0708384	0.0258825	0.0108425	0.0169802	0.0270901	0.00871874	0.00188924	0.0440067	0.0191317	0.0214372	0.320532	0.0264863	0.0125076	0.0192087	1	0.894733	FALSE	FALSE
KIR3DL1:P43629:OID21185:v1	18	13	CKD	FALSE	ALL	1241.79	1	FALSE	0.0176772	0.0159586	0.267996	0.0257566	0.0107154	0.0162299	0.0224048	0.0108635	0.039171	0.0611034	0.019039	0.00133016	0.0183905	0.0240807	0.0134111	0.0277004	1	0.882968	FALSE	FALSE
KIR3DL1:P43629:OID21185:v1	18	13	CKD	TRUE	EUROPEAN_ONLY	1255.33	1	FALSE	0.0243293	0.0143757	0.090573	0.0247911	0.011051	0.0248758	0.0242202	0.00883034	0.00609113	0.0422488	0.0189447	0.0257396	0.282087	0.0245602	0.0127134	0.0253077	1	0.897572	FALSE	FALSE
KIRREL2:Q6UWL6:OID20873:v1	19	5	CKD	TRUE	ALL	369.243	1	TRUE	-0.0776193	0.0605084	0.199567	-0.139354	0.0536734	0.00942241	-0.12582	0.0458284	0.00604246	-0.158195	0.0690436	0.0219499	0.530714	-0.132587	0.0570909	0.0156862	1	0.892425	FALSE	FALSE
KIRREL2:Q6UWL6:OID20873:v1	19	5	CKD	TRUE	EUROPEAN_ONLY	267.084	1	TRUE	-0.0836095	0.060572	0.167484	-0.125183	0.0539232	0.0202591	-0.126595	0.0454986	0.00539601	-0.159596	0.067488	0.0180398	0.507925	-0.125889	0.0572476	0.0191494	1	0.893304	FALSE	FALSE
KIRREL2:Q6UWL6:OID20873:v1	19	5	CKD	TRUE	ALL	369.243	1	FALSE	-0.0776193	0.0605084	0.199567	-0.139354	0.0536734	0.00942241	-0.12582	0.0458284	0.00604246	-0.158195	0.0690436	0.0219499	0.530714	-0.132587	0.0570909	0.0156862	1	0.894733	FALSE	FALSE
KIRREL2:Q6UWL6:OID20873:v1	19	5	CKD	TRUE	EUROPEAN_ONLY	267.084	1	FALSE	-0.0836095	0.060572	0.167484	-0.125183	0.0539232	0.0202591	-0.126595	0.0454986	0.00539601	-0.159596	0.067488	0.0180398	0.507925	-0.125889	0.0572476	0.0191494	1	0.897572	FALSE	FALSE
KLB:Q86Z14:OID20888:v1	33	9	NASH_AST_ALT	TRUE	ALL	941.043	1	TRUE	0.0433408	0.0198992	0.0294047	0.0485108	0.0131667	0.000229281	0.0460734	0.0109951	2.78502e-05	0.0731544	0.0244581	0.00278059	0.21514	0.0472921	0.0165329	0.00150494	1	0.418373	FALSE	TRUE
KLB:Q86Z14:OID20888:v1	33	9	NASH_AST_ALT	FALSE	ALL	100.507	1	TRUE	0.0308164	0.0268696	0.251429	0.0446229	0.0130504	0.000627884	0.0429749	0.0169042	0.0110137	0.0621549	0.0246773	0.0117787	0.28693	0.0437989	0.0207907	0.0113962	1	0.561625	FALSE	TRUE
KLB:Q86Z14:OID20888:v1	33	9	NASH_AST_ALT	TRUE	EUROPEAN_ONLY	669.073	1	TRUE	0.0502384	0.0210777	0.0171498	0.0557001	0.0135546	3.96821e-05	0.0538623	0.0112563	1.70933e-06	0.0851279	0.0253206	0.000773819	0.168053	0.0547812	0.0173161	0.000406751	1	0.18697	FALSE	TRUE
KLB:Q86Z14:OID20888:v1	33	9	NASH_AST_ALT	FALSE	EUROPEAN_ONLY	81.117	1	TRUE	0.0386256	0.0271516	0.154856	0.0544386	0.0134623	5.25959e-05	0.0501842	0.0176953	0.00456801	0.0723453	0.0258612	0.00515088	0.242305	0.0523114	0.0217783	0.00485944	1	0.430199	FALSE	TRUE
KLB:Q86Z14:OID20888:v1	34	9	NASH_AST_ALT	TRUE	ALL	941.043	1	FALSE	0.0433408	0.0198992	0.0294047	0.0485108	0.0131667	0.000229281	0.0460734	0.0109951	2.78502e-05	0.0731544	0.0244581	0.00278059	0.21514	0.0472921	0.0165329	0.00150494	1	0.30766	FALSE	TRUE
KLB:Q86Z14:OID20888:v1	34	9	NASH_AST_ALT	FALSE	ALL	100.152	0.970588	FALSE	0.0292597	0.0275731	0.288614	0.044622	0.013327	0.000813236	0.0428122	0.0167928	0.0107895	0.0637715	0.0242486	0.00854084	0.233535	0.0437171	0.0205207	0.00966516	1	0.563777	FALSE	TRUE
KLB:Q86Z14:OID20888:v1	34	9	NASH_AST_ALT	TRUE	EUROPEAN_ONLY	669.073	1	FALSE	0.0502384	0.0210777	0.0171498	0.0557001	0.0135546	3.96821e-05	0.0538623	0.0112563	1.70933e-06	0.0851279	0.0253206	0.000773819	0.168053	0.0547812	0.0173161	0.000406751	1	0.193342	FALSE	TRUE
KLB:Q86Z14:OID20888:v1	34	9	NASH_AST_ALT	FALSE	EUROPEAN_ONLY	77.3683	0.970588	FALSE	0.032286	0.0276262	0.242535	0.0544368	0.0136939	7.03049e-05	0.050089	0.0175265	0.00426464	0.0736207	0.0253276	0.00365224	0.201923	0.0522629	0.0214271	0.00395844	1	0.410864	FALSE	TRUE
KLK1:P06870:OID21499:v1	32	10	CAD	TRUE	ALL	954.21	1	TRUE	-0.0174534	0.0185579	0.34697	0.0284095	0.00755413	0.000169376	0.0199682	0.0100238	0.0463634	0.0399253	0.0166121	0.0162441	0.144152	0.0241888	0.013318	0.0313037	1	0.507445	FALSE	FALSE
KLK1:P06870:OID21499:v1	32	10	CAD	FALSE	ALL	122.077	1	TRUE	-0.0174534	0.0233374	0.454538	0.0314632	0.00748582	2.63358e-05	0.0193885	0.0101731	0.0566688	0.0256612	0.012298	0.036922	0.361173	0.0225249	0.0112355	0.0467954	1	0.642315	FALSE	FALSE
KLK1:P06870:OID21499:v1	32	10	CAD	TRUE	EUROPEAN_ONLY	649.545	1	TRUE	-0.0181847	0.0181161	0.315482	0.0277802	0.0076846	0.000300296	0.0197467	0.00995972	0.0474057	0.0392309	0.0166664	0.0185781	0.155975	0.0237634	0.0133131	0.0329919	1	0.530919	FALSE	FALSE
KLK1:P06870:OID21499:v1	33	10	CAD	TRUE	ALL	954.21	1	FALSE	-0.0174534	0.0185579	0.34697	0.0284095	0.00755413	0.000169376	0.0199682	0.0100238	0.0463634	0.0399253	0.0166121	0.0162441	0.144152	0.0241888	0.013318	0.0313037	1	0.558769	FALSE	FALSE
KLK1:P06870:OID21499:v1	33	10	CAD	FALSE	ALL	119.734	0.969697	FALSE	-0.00902171	0.0246611	0.714494	0.0314632	0.00749443	2.6903e-05	0.0193892	0.0100145	0.0528539	0.0253957	0.0120625	0.0352618	0.368498	0.0223925	0.0110385	0.0440579	1	0.623313	FALSE	FALSE
KLK1:P06870:OID21499:v1	33	10	CAD	TRUE	EUROPEAN_ONLY	649.545	1	FALSE	-0.0181847	0.0181161	0.315482	0.0277802	0.0076846	0.000300296	0.0197467	0.00995972	0.0474057	0.0392309	0.0166664	0.0185781	0.155975	0.0237634	0.0133131	0.0329919	1	0.573737	FALSE	FALSE
KLK1:P06870:OID21499:v1	33	10	CAD	FALSE	EUROPEAN_ONLY	87.9522	0.969697	FALSE	-0.0157094	0.0241493	0.515362	0.0279293	0.00762883	0.000251211	0.0193715	0.0101131	0.0554307	0.0247694	0.0122599	0.0433457	0.430127	0.0220705	0.0111865	0.0493882	1	0.640884	FALSE	FALSE
KLRF1:Q9NZS2:OID30464:v1	27	6	insulin	TRUE	ALL	250.032	1	TRUE	0.18439	0.104756	0.0783753	0.192738	0.0861631	0.025293	0.185542	0.0735549	0.0116525	0.238796	0.102362	0.0196555	0.454411	0.18914	0.0942625	0.0224742	1	0.905096	FALSE	FALSE
KLRF1:Q9NZS2:OID30464:v1	27	6	insulin	TRUE	EUROPEAN_ONLY	250.032	1	TRUE	0.182743	0.0995651	0.0664445	0.190647	0.0850002	0.0249031	0.178897	0.071274	0.0120735	0.245525	0.103746	0.0179524	0.376797	0.186695	0.0922827	0.0214277	1	0.903726	FALSE	FALSE
KLRF1:Q9NZS2:OID30464:v1	30	7	insulin	TRUE	ALL	231.991	0.857143	FALSE	0.145187	0.125448	0.24713	0.192734	0.0863744	0.025656	0.184995	0.0735534	0.0118993	0.251987	0.0885447	0.00442889	0.17415	0.188865	0.0874595	0.0187777	1	0.907906	FALSE	FALSE
KLRF1:Q9NZS2:OID30464:v1	30	7	insulin	TRUE	EUROPEAN_ONLY	231.991	0.857143	FALSE	0.226977	0.118771	0.0559993	0.190662	0.0848204	0.0245869	0.179774	0.0712697	0.0116543	0.167804	0.0878212	0.0560367	0.815563	0.185218	0.0863208	0.0402931	1	0.900282	FALSE	FALSE
KLRF1:Q9NZS2:OID30464:v1	30	7	NASH_AST_ALT	FALSE	EUROPEAN_ONLY	62.2679	0.9	FALSE	0.166525	0.059452	0.00509449	0.0768435	0.045497	0.0912234	0.142508	0.0364092	9.0752e-05	0.0519885	0.0501342	0.299742	0.0148426	0.109676	0.0478156	0.0481589	1	0.86162	FALSE	FALSE
KRT18:P05783:OID21296:v1	12	0	NASH_AST_ALT	FALSE	ALL	71.9941	1	TRUE	1.32551	0.185202	8.241e-13	1.05821	0.156482	1.35626e-11	1.76087	0.556191	0.00154578	1.16531	1.2445	0.349087	0.589463	1.24541	0.370697	0.000772888	1	0.110633	FALSE	TRUE
KRT18:P05783:OID21296:v1	12	0	NASH_AST_ALT	FALSE	EUROPEAN_ONLY	56.3718	1	TRUE	1.18974	0.160792	1.36962e-13	1.12258	0.161805	3.97991e-12	1.68474	0.517485	0.00113138	1.30037	1.29114	0.313866	0.74312	1.24505	0.339645	0.000565691	1	0.0944703	FALSE	TRUE
KRT18:P05783:OID21296:v1	12	0	NASH_AST_ALT	FALSE	ALL	71.9941	1	FALSE	1.32551	0.185202	8.241e-13	1.05821	0.156482	1.35626e-11	1.76087	0.556191	0.00154578	1.16531	1.2445	0.349087	0.589463	1.24541	0.370697	0.000772888	1	0.103876	FALSE	TRUE
KRT18:P05783:OID21296:v1	12	0	NASH_AST_ALT	FALSE	EUROPEAN_ONLY	56.3718	1	FALSE	1.18974	0.160792	1.36962e-13	1.12258	0.161805	3.97991e-12	1.68474	0.517485	0.00113138	1.30037	1.29114	0.313866	0.74312	1.24505	0.339645	0.000565691	1	0.095036	FALSE	TRUE
L1CAM:P32004:OID21484:v1	15	0	CAD	FALSE	ALL	161.816	1	TRUE	-0.0683163	0.0254064	0.00716793	-0.074845	0.0169867	1.05248e-05	-0.0675096	0.0266662	0.0113526	-0.0946252	0.0345394	0.0061509	0.227298	-0.0715806	0.0260363	0.00665941	1	0.256643	FALSE	FALSE
L1CAM:P32004:OID21484:v1	15	0	CAD	FALSE	EUROPEAN_ONLY	108.169	1	TRUE	-0.0617767	0.0245318	0.0117948	-0.0689993	0.0168101	4.04946e-05	-0.0653729	0.0255483	0.0105036	-0.0918249	0.033541	0.00618715	0.232787	-0.0671861	0.0250401	0.00834537	1	0.304075	FALSE	FALSE
L1CAM:P32004:OID21484:v1	15	0	CAD	FALSE	ALL	161.816	1	FALSE	-0.0683163	0.0254064	0.00716793	-0.074845	0.0169867	1.05248e-05	-0.0675096	0.0266662	0.0113526	-0.0946252	0.0345394	0.0061509	0.227298	-0.0715806	0.0260363	0.00665941	1	0.253309	FALSE	FALSE
L1CAM:P32004:OID21484:v1	15	0	CAD	FALSE	EUROPEAN_ONLY	108.169	1	FALSE	-0.0617767	0.0245318	0.0117948	-0.0689993	0.0168101	4.04946e-05	-0.0653729	0.0255483	0.0105036	-0.0918249	0.033541	0.00618715	0.232787	-0.0671861	0.0250401	0.00834537	1	0.296724	FALSE	FALSE
LACRT:Q9GZZ8:OID31367:v1	11	1	BMI	FALSE	EUROPEAN_ONLY	75.6131	1	TRUE	-0.14953	0.0585292	0.010625	-0.0882644	0.0493555	0.0737212	-0.100888	0.0416762	0.0154882	-0.0275882	0.102536	0.787885	0.432152	-0.0945762	0.0539423	0.0446047	1	0.555767	FALSE	FALSE
LACRT:Q9GZZ8:OID31367:v1	11	1	BMI	FALSE	EUROPEAN_ONLY	75.6131	1	FALSE	-0.14953	0.0585292	0.010625	-0.0882644	0.0493555	0.0737212	-0.100888	0.0416762	0.0154882	-0.0275882	0.102536	0.787885	0.432152	-0.0945762	0.0539423	0.0446047	1	0.544988	FALSE	FALSE
LAIR1:Q6GTX8:OID20737:v1	17	13	NASH_AST_ALT	TRUE	ALL	233.497	1	TRUE	-0.0432304	0.024859	0.0820309	-0.0452439	0.0177323	0.0107263	-0.0495966	0.014956	0.000912617	-0.0856434	0.0237576	0.000312302	0.0576194	-0.0474202	0.020745	0.00581944	1	0.505563	FALSE	FALSE
LAIR1:Q6GTX8:OID20737:v1	17	13	NASH_AST_ALT	FALSE	ALL	182.51	1	TRUE	-0.0571178	0.0267671	0.0328523	-0.0453009	0.0178251	0.0110406	-0.049483	0.0226076	0.0286133	-0.0786525	0.0324114	0.0152372	0.215984	-0.0533004	0.0246874	0.0219252	1	0.70868	FALSE	FALSE
LAIR1:Q6GTX8:OID20737:v1	17	13	NASH_AST_ALT	TRUE	EUROPEAN_ONLY	167.14	1	TRUE	-0.0430072	0.0247939	0.0828147	-0.0461657	0.0170703	0.00684182	-0.0519534	0.0135637	0.000127977	-0.0804059	0.0221953	0.000291604	0.105339	-0.0490595	0.0196328	0.00356671	1	0.441181	FALSE	FALSE
LAIR1:Q6GTX8:OID20737:v1	17	13	NASH_AST_ALT	FALSE	EUROPEAN_ONLY	107.428	1	TRUE	-0.0703996	0.0260677	0.00692044	-0.0464325	0.0171368	0.00673817	-0.0523051	0.0195039	0.00732307	-0.0800397	0.0274827	0.003587	0.163432	-0.0613524	0.0227858	0.0068293	1	0.433381	FALSE	FALSE
LAIR1:Q6GTX8:OID20737:v1	17	13	NASH_AST_ALT	TRUE	ALL	233.497	1	FALSE	-0.0432304	0.024859	0.0820309	-0.0452439	0.0177323	0.0107263	-0.0495966	0.014956	0.000912617	-0.0856434	0.0237576	0.000312302	0.0576194	-0.0474202	0.020745	0.00581944	1	0.548048	FALSE	FALSE
LAIR1:Q6GTX8:OID20737:v1	17	13	NASH_AST_ALT	FALSE	ALL	182.51	1	FALSE	-0.0571178	0.0267671	0.0328523	-0.0453009	0.0178251	0.0110406	-0.049483	0.0226076	0.0286133	-0.0786525	0.0324114	0.0152372	0.215984	-0.0533004	0.0246874	0.0219252	1	0.730439	FALSE	FALSE
LAIR1:Q6GTX8:OID20737:v1	17	13	NASH_AST_ALT	TRUE	EUROPEAN_ONLY	167.14	1	FALSE	-0.0430072	0.0247939	0.0828147	-0.0461657	0.0170703	0.00684182	-0.0519534	0.0135637	0.000127977	-0.0804059	0.0221953	0.000291604	0.105339	-0.0490595	0.0196328	0.00356671	1	0.480503	FALSE	FALSE
LAIR1:Q6GTX8:OID20737:v1	17	13	NASH_AST_ALT	FALSE	EUROPEAN_ONLY	107.428	1	FALSE	-0.0703996	0.0260677	0.00692044	-0.0464325	0.0171368	0.00673817	-0.0523051	0.0195039	0.00732307	-0.0800397	0.0274827	0.003587	0.163432	-0.0613524	0.0227858	0.0068293	1	0.462878	FALSE	FALSE
LAMP3:Q9UQV4:OID20638:v1	18	4	BMI	TRUE	ALL	829.569	1	TRUE	0.113048	0.0422644	0.00747794	0.122087	0.0356854	0.000623453	0.118284	0.0307356	0.000118868	-0.00130036	0.583073	0.998221	0.837275	0.115666	0.0389749	0.0040507	1	0.122709	FALSE	TRUE
LAMP3:Q9UQV4:OID20638:v1	18	4	BMI	TRUE	EUROPEAN_ONLY	591.089	1	TRUE	0.107023	0.0423721	0.0115441	0.119845	0.0365123	0.00102957	0.116156	0.03052	0.000141285	0.41674	0.75303	0.579978	0.689529	0.118001	0.0394422	0.00628681	1	0.135461	FALSE	TRUE
LAMP3:Q9UQV4:OID20638:v1	19	5	BMI	TRUE	ALL	458.889	0.8	FALSE	0.0826761	0.0534258	0.121744	0.122015	0.0352747	0.000542206	0.117855	0.0307204	0.000124867	0.152165	0.089001	0.0873204	0.681254	0.119935	0.0443503	0.0439313	1	0.425141	FALSE	TRUE
LAMP3:Q9UQV4:OID20638:v1	19	5	BMI	TRUE	EUROPEAN_ONLY	323.256	0.8	FALSE	0.0723828	0.0522231	0.165738	0.119623	0.0362587	0.000969798	0.11471	0.0304796	0.000167551	0.200434	0.0941938	0.0333463	0.336136	0.117166	0.0442409	0.017158	1	0.287851	FALSE	TRUE
LATS1:O95835:OID30523:v1	3	1	CAD	FALSE	ALL	84.2243	1	TRUE	0.262835	0.121474	0.0304862	0.0867473	0.0687141	0.206791	0.112432	0.0597706	0.0599638	-0.620585	0.206602	0.00266658	0.000210175	0.0995897	0.095094	0.045225	1	0.636934	FALSE	FALSE
LATS1:O95835:OID30523:v1	3	1	CAD	FALSE	EUROPEAN_ONLY	66.6551	1	TRUE	0.260664	0.10932	0.0171064	0.126749	0.0713299	0.0755775	0.133121	0.0587943	0.0235633	-0.770151	0.282396	0.00638735	0.00107447	0.129935	0.0903249	0.0203348	1	0.447813	FALSE	FALSE
LATS1:O95835:OID30523:v1	3	1	CAD	FALSE	ALL	84.2243	1	FALSE	0.262835	0.121474	0.0304862	0.0867473	0.0687141	0.206791	0.112432	0.0597706	0.0599638	-0.620585	0.206602	0.00266658	0.000210175	0.0995897	0.095094	0.045225	1	0.623313	FALSE	FALSE
LATS1:O95835:OID30523:v1	3	1	CAD	FALSE	EUROPEAN_ONLY	66.6551	1	FALSE	0.260664	0.10932	0.0171064	0.126749	0.0713299	0.0755775	0.133121	0.0587943	0.0235633	-0.770151	0.282396	0.00638735	0.00107447	0.129935	0.0903249	0.0203348	1	0.460618	FALSE	FALSE
LAYN:Q6UX15:OID20970:v1	11	6	BMI	TRUE	ALL	709.282	1	TRUE	-0.0664665	0.0388595	0.0871864	-0.0569281	0.0225739	0.0116736	-0.0567526	0.0201067	0.00476407	-0.0250445	0.112709	0.824154	0.774943	-0.0568404	0.0307167	0.04943	1	0.424121	FALSE	FALSE
LAYN:Q6UX15:OID20970:v1	11	6	BMI	TRUE	ALL	709.282	1	FALSE	-0.0664665	0.0388595	0.0871864	-0.0569281	0.0225739	0.0116736	-0.0567526	0.0201067	0.00476407	-0.0250445	0.112709	0.824154	0.774943	-0.0568404	0.0307167	0.04943	1	0.435106	FALSE	FALSE
LCN2:P80188:OID20392:v1	23	1	BMI	FALSE	ALL	90.691	1	TRUE	-0.142182	0.0593067	0.0165117	-0.163001	0.0539044	0.00249552	-0.155445	0.0656074	0.017821	-0.564502	0.169569	0.000871433	0.0101543	-0.159223	0.0624571	0.00950361	1	0.238065	FALSE	FALSE
LCN2:P80188:OID20392:v1	23	1	BMI	FALSE	EUROPEAN_ONLY	71.8748	1	TRUE	-0.112313	0.0541906	0.0382137	-0.134328	0.0508656	0.00827019	-0.146116	0.0599854	0.0148561	-0.448399	0.149957	0.00278813	0.0300205	-0.140222	0.057088	0.0115631	1	0.275864	FALSE	FALSE
LCN2:P80188:OID20392:v1	23	1	BMI	FALSE	ALL	90.691	1	FALSE	-0.142182	0.0593067	0.0165117	-0.163001	0.0539044	0.00249552	-0.155445	0.0656074	0.017821	-0.564502	0.169569	0.000871433	0.0101543	-0.159223	0.0624571	0.00950361	1	0.23365	FALSE	FALSE
LCN2:P80188:OID20392:v1	23	1	BMI	FALSE	EUROPEAN_ONLY	71.8748	1	FALSE	-0.112313	0.0541906	0.0382137	-0.134328	0.0508656	0.00827019	-0.146116	0.0599854	0.0148561	-0.448399	0.149957	0.00278813	0.0300205	-0.140222	0.057088	0.0115631	1	0.274251	FALSE	FALSE
LDLR:P01130:OID20240:v1	25	0	BMI	FALSE	ALL	116.694	1	TRUE	0.123011	0.052127	0.0182833	0.182213	0.0387806	2.62012e-06	0.0780848	0.0727105	0.282861	0.251655	0.118858	0.0342369	0.0717664	0.152612	0.0624187	0.0262601	1	0.403958	FALSE	TRUE
LDLR:P01130:OID20240:v1	25	0	BMI	FALSE	EUROPEAN_ONLY	80.0393	1	TRUE	0.116196	0.052729	0.0275499	0.184233	0.0433684	2.15592e-05	0.0697804	0.072885	0.338363	0.237957	0.130998	0.0692947	0.126727	0.150214	0.062807	0.0484223	1	0.569003	FALSE	TRUE
LDLR:P01130:OID20240:v1	25	0	CAD	FALSE	EUROPEAN_ONLY	80.0393	1	TRUE	0.243374	0.0383522	2.21339e-10	0.192053	0.0394307	1.11237e-06	0.0895056	0.0601017	0.136426	-0.200312	0.0877967	0.0225165	8.65949e-05	0.140779	0.0497662	0.0112588	1	0.336756	FALSE	TRUE
LDLR:P01130:OID20240:v1	26	0	BMI	FALSE	EUROPEAN_ONLY	79.1791	0.961538	FALSE	0.111192	0.050803	0.0286196	0.183993	0.0430145	1.89023e-05	0.0660876	0.0786787	0.400926	0.288442	0.134435	0.0319056	0.0470277	0.147593	0.0647409	0.0302626	1	0.468144	FALSE	TRUE
LDLR:P01130:OID20240:v1	26	0	CAD	FALSE	EUROPEAN_ONLY	79.1791	0.961538	FALSE	0.259999	0.0377148	5.43148e-12	0.192314	0.0390581	8.4882e-07	0.0923082	0.0640506	0.149535	-0.228386	0.0883193	0.00971228	1.31175e-05	0.142311	0.0515544	0.00485656	1	0.217574	FALSE	TRUE
LEG1:Q6P5S2:OID30608:v1	31	3	BMI	TRUE	ALL	635.555	1	TRUE	0.0849313	0.042428	0.0453089	0.0818232	0.0250222	0.00107536	0.0860304	0.0248005	0.000522585	-0.0769758	0.079847	0.335025	0.0317371	0.0833772	0.0337251	0.0231921	1	0.32895	FALSE	FALSE
LEG1:Q6P5S2:OID30608:v1	31	3	BMI	TRUE	EUROPEAN_ONLY	382.267	1	TRUE	0.13285	0.0542108	0.0142609	0.0929479	0.0250871	0.000211386	0.0970562	0.0247761	8.95347e-05	-0.0584458	0.0845861	0.489589	0.0545155	0.0950021	0.039649	0.00723613	1	0.144618	FALSE	FALSE
LEG1:Q6P5S2:OID30608:v1	31	3	BMI	TRUE	ALL	635.555	1	FALSE	0.0849313	0.042428	0.0453089	0.0818232	0.0250222	0.00107536	0.0860304	0.0248005	0.000522585	-0.0769758	0.079847	0.335025	0.0317371	0.0833772	0.0337251	0.0231921	1	0.367467	FALSE	FALSE
LEG1:Q6P5S2:OID30608:v1	31	3	BMI	TRUE	EUROPEAN_ONLY	382.267	1	FALSE	0.13285	0.0542108	0.0142609	0.0929479	0.0250871	0.000211386	0.0970562	0.0247761	8.95347e-05	-0.0584458	0.0845861	0.489589	0.0545155	0.0950021	0.039649	0.00723613	1	0.166431	FALSE	FALSE
LGALS1:P09382:OID20154:v1	5	4	BMI	TRUE	ALL	1380.74	1	TRUE	-0.150855	0.0801206	0.0597204	-0.0763954	0.0323018	0.0180274	-0.0765781	0.0273202	0.00506324	0.0378893	0.0463122	0.413283	0.002206	-0.0764868	0.039307	0.0388739	1	0.385596	FALSE	FALSE
LGALS1:P09382:OID20154:v1	5	4	BMI	TRUE	EUROPEAN_ONLY	992.856	1	TRUE	-0.150359	0.0785864	0.0557102	-0.0762373	0.0347527	0.0282563	-0.0759512	0.0273301	0.00545217	0.0366023	0.0461372	0.427582	0.00246206	-0.0760942	0.0404449	0.0419832	1	0.384729	FALSE	FALSE
LGALS3:P17931:OID20284:v1	17	3	BMI	FALSE	ALL	162.899	1	TRUE	0.022932	0.0403026	0.569359	0.0636553	0.0148106	1.72371e-05	0.0484191	0.0170206	0.00444478	0.0681241	0.0204566	0.000867927	0.110965	0.0560372	0.0187386	0.00265636	1	0.128774	FALSE	FALSE
LGALS3:P17931:OID20284:v1	17	3	BMI	TRUE	EUROPEAN_ONLY	4946.68	1	TRUE	0.0575148	0.0157996	0.000272349	0.061673	0.0139746	1.01839e-05	0.0549962	0.0128199	1.78749e-05	0.0231956	0.0574889	0.686595	0.554937	0.0562555	0.0148871	0.000145112	1	0.0230248	FALSE	FALSE
LGALS3:P17931:OID20284:v1	17	3	BMI	FALSE	EUROPEAN_ONLY	128.294	1	TRUE	0.0575148	0.0384491	0.134688	0.0632955	0.0148885	2.12543e-05	0.0469365	0.0164615	0.0043543	0.0659696	0.019875	0.000902649	0.116208	0.0604051	0.0181682	0.00262847	1	0.131687	FALSE	FALSE
LGALS3:P17931:OID20284:v1	21	5	BMI	FALSE	ALL	145.447	0.857143	FALSE	-0.0059723	0.0506647	0.906164	0.0636459	0.0145966	1.29877e-05	0.047769	0.0169243	0.00476484	0.0717172	0.0187847	0.000134614	0.0251109	0.0557075	0.0178545	0.00244972	1	0.112242	FALSE	FALSE
LGALS3:P17931:OID20284:v1	21	5	BMI	FALSE	EUROPEAN_ONLY	122.084	0.809524	FALSE	0.0465423	0.0464819	0.316681	0.0632869	0.0148127	1.93325e-05	0.0464897	0.0161729	0.00404615	0.0706723	0.017867	7.63831e-05	0.0187771	0.0549146	0.0170199	0.00206127	1	0.123681	FALSE	FALSE
LGALS4:P56470:OID20748:v1	10	5	BMI	FALSE	ALL	139.082	1	TRUE	-0.0126754	0.0404965	0.75428	-0.0474685	0.0161353	0.00326209	-0.0448815	0.0151734	0.0030974	-0.0445172	0.0211665	0.0354486	0.978866	-0.0446993	0.0186509	0.0193553	1	0.352619	FALSE	FALSE
LGALS4:P56470:OID20748:v1	10	5	CAD	FALSE	ALL	139.082	1	TRUE	-0.0480337	0.0262693	0.067473	-0.0475072	0.0114087	3.12525e-05	-0.0432075	0.0149138	0.0037657	-0.0497373	0.020494	0.0152277	0.623651	-0.0477705	0.0177039	0.00949672	1	0.333885	FALSE	FALSE
LGALS4:P56470:OID20748:v1	10	5	insulin	FALSE	ALL	84.8659	1	TRUE	0.123386	0.102283	0.227694	0.123431	0.0427387	0.00387652	0.12144	0.0364035	0.000850137	0.113621	0.0478822	0.0176473	0.801541	0.122413	0.0453105	0.0107619	1	0.869631	FALSE	FALSE
LGALS4:P56470:OID20748:v1	10	5	BMI	FALSE	EUROPEAN_ONLY	84.8659	1	TRUE	-0.0148914	0.0406486	0.714107	-0.041337	0.0156548	0.00827764	-0.0396907	0.013956	0.00445529	-0.0367752	0.0184849	0.0466498	0.805573	-0.0382329	0.0170699	0.0274637	1	0.413814	FALSE	FALSE
LGALS4:P56470:OID20748:v1	10	5	CAD	FALSE	EUROPEAN_ONLY	84.8659	1	TRUE	-0.0441104	0.0265725	0.0969144	-0.0436987	0.011089	8.12317e-05	-0.0395047	0.0146511	0.00700989	-0.0449245	0.0200169	0.0248113	0.672577	-0.0439045	0.017334	0.0159106	1	0.40878	FALSE	FALSE
LGALS4:P56470:OID20748:v1	10	5	insulin	FALSE	EUROPEAN_ONLY	84.8659	1	TRUE	0.118778	0.103199	0.249749	0.118661	0.040785	0.00362089	0.1174	0.0351018	0.00082412	0.109302	0.0457765	0.0169526	0.782843	0.118031	0.0432807	0.0102868	1	0.843595	FALSE	FALSE
LGALS4:P56470:OID20748:v1	10	5	BMI	FALSE	ALL	139.082	1	FALSE	-0.0126754	0.0404965	0.75428	-0.0474685	0.0161353	0.00326209	-0.0448815	0.0151734	0.0030974	-0.0445172	0.0211665	0.0354486	0.978866	-0.0446993	0.0186509	0.0193553	1	0.368116	FALSE	FALSE
LGALS4:P56470:OID20748:v1	10	5	CAD	FALSE	ALL	139.082	1	FALSE	-0.0480337	0.0262693	0.067473	-0.0475072	0.0114087	3.12525e-05	-0.0432075	0.0149138	0.0037657	-0.0497373	0.020494	0.0152277	0.623651	-0.0477705	0.0177039	0.00949672	1	0.335884	FALSE	FALSE
LGALS4:P56470:OID20748:v1	10	5	insulin	FALSE	ALL	84.8659	1	FALSE	0.123386	0.102283	0.227694	0.123431	0.0427387	0.00387652	0.12144	0.0364035	0.000850137	0.113621	0.0478822	0.0176473	0.801541	0.122413	0.0453105	0.0107619	1	0.885913	FALSE	FALSE
LGALS4:P56470:OID20748:v1	10	5	BMI	FALSE	EUROPEAN_ONLY	84.8659	1	FALSE	-0.0148914	0.0406486	0.714107	-0.041337	0.0156548	0.00827764	-0.0396907	0.013956	0.00445529	-0.0367752	0.0184849	0.0466498	0.805573	-0.0382329	0.0170699	0.0274637	1	0.435959	FALSE	FALSE
LGALS4:P56470:OID20748:v1	10	5	CAD	FALSE	EUROPEAN_ONLY	84.8659	1	FALSE	-0.0441104	0.0265725	0.0969144	-0.0436987	0.011089	8.12317e-05	-0.0395047	0.0146511	0.00700989	-0.0449245	0.0200169	0.0248113	0.672577	-0.0439045	0.017334	0.0159106	1	0.411228	FALSE	FALSE
LGALS4:P56470:OID20748:v1	10	5	insulin	FALSE	EUROPEAN_ONLY	84.8659	1	FALSE	0.118778	0.103199	0.249749	0.118661	0.040785	0.00362089	0.1174	0.0351018	0.00082412	0.109302	0.0457765	0.0169526	0.782843	0.118031	0.0432807	0.0102868	1	0.885787	FALSE	FALSE
LGALS8:O00214:OID21041:v1	11	3	insulin	FALSE	ALL	103.735	1	TRUE	0.129906	0.123604	0.293262	0.17924	0.0647212	0.00561565	0.12034	0.0634459	0.057863	0.217365	0.0873444	0.0128247	0.12833	0.154573	0.0760328	0.0353439	1	0.882358	FALSE	FALSE
LGALS8:O00214:OID21041:v1	11	3	insulin	FALSE	EUROPEAN_ONLY	103.735	1	TRUE	0.124458	0.123189	0.31235	0.175949	0.0626474	0.00497636	0.120039	0.0621447	0.0534091	0.212465	0.0845928	0.0120177	0.130418	0.150204	0.0736201	0.0327134	1	0.885964	FALSE	FALSE
LGALS8:O00214:OID21041:v1	12	3	insulin	FALSE	ALL	89.5375	0.916667	FALSE	0.0498799	0.131296	0.704016	0.179233	0.0640069	0.00510694	0.120314	0.0605009	0.0467422	0.217256	0.0828048	0.00869768	0.108773	0.149773	0.0734059	0.0277199	1	0.885913	FALSE	FALSE
LGALS8:O00214:OID21041:v1	12	3	insulin	FALSE	EUROPEAN_ONLY	89.5375	0.916667	FALSE	0.0470159	0.130019	0.717646	0.175945	0.0613439	0.00412843	0.12002	0.0592598	0.0428338	0.212338	0.0801924	0.00810025	0.110771	0.147983	0.0707681	0.025467	1	0.885787	FALSE	FALSE
LGALS9:O00182:OID20781:v1	5	3	CAD	TRUE	ALL	2221.15	1	TRUE	-0.0167548	0.0232769	0.471647	-0.0366599	0.0139832	0.00874913	-0.034967	0.013894	0.0118458	-0.0933198	0.0328227	0.00446705	0.049728	-0.0358135	0.0186301	0.0102975	1	0.381651	FALSE	TRUE
LGALS9:O00182:OID20781:v1	5	3	CAD	FALSE	ALL	273.315	1	TRUE	0.284376	0.111794	0.0109672	-0.0351213	0.0141892	0.0133158	-0.00731889	0.0661607	0.911915	-0.160251	0.0495793	0.00122833	8.33178e-05	-0.0212201	0.05787	0.0121415	1	0.391822	FALSE	TRUE
LGALS9:O00182:OID20781:v1	5	3	CAD	TRUE	EUROPEAN_ONLY	1651.96	1	TRUE	-0.0204688	0.0215291	0.341731	-0.0359777	0.0137052	0.00866218	-0.0342857	0.0136328	0.0119053	-0.0903268	0.032407	0.00531547	0.0566288	-0.0351317	0.0176172	0.0102837	1	0.345885	FALSE	TRUE
LGALS9:O00182:OID20781:v1	5	3	CAD	FALSE	EUROPEAN_ONLY	153.831	1	TRUE	0.293022	0.119917	0.0145441	-0.0349418	0.0138884	0.0118726	-0.00907743	0.0645811	0.888219	-0.154004	0.0475018	0.00118667	8.23663e-05	-0.0220096	0.0560414	0.0132083	1	0.357695	FALSE	TRUE
LGALS9:O00182:OID20781:v1	5	3	CAD	TRUE	ALL	2221.15	1	FALSE	-0.0167548	0.0232769	0.471647	-0.0366599	0.0139832	0.00874913	-0.034967	0.013894	0.0118458	-0.0933198	0.0328227	0.00446705	0.049728	-0.0358135	0.0186301	0.0102975	1	0.427669	FALSE	TRUE
LGALS9:O00182:OID20781:v1	5	3	CAD	FALSE	ALL	273.315	1	FALSE	0.284376	0.111794	0.0109672	-0.0351213	0.0141892	0.0133158	-0.00731889	0.0661607	0.911915	-0.160251	0.0495793	0.00122833	8.33178e-05	-0.0212201	0.05787	0.0121415	1	0.400525	FALSE	TRUE
LGALS9:O00182:OID20781:v1	5	3	CAD	TRUE	EUROPEAN_ONLY	1651.96	1	FALSE	-0.0204688	0.0215291	0.341731	-0.0359777	0.0137052	0.00866218	-0.0342857	0.0136328	0.0119053	-0.0903268	0.032407	0.00531547	0.0566288	-0.0351317	0.0176172	0.0102837	1	0.426069	FALSE	TRUE
LGALS9:O00182:OID20781:v1	5	3	CAD	FALSE	EUROPEAN_ONLY	153.831	1	FALSE	0.293022	0.119917	0.0145441	-0.0349418	0.0138884	0.0118726	-0.00907743	0.0645811	0.888219	-0.154004	0.0475018	0.00118667	8.23663e-05	-0.0220096	0.0560414	0.0132083	1	0.369833	FALSE	TRUE
LILRB1:Q8NHL6:OID20323:v1	39	11	BMI	TRUE	EUROPEAN_ONLY	435.882	0.909091	FALSE	-0.0243858	0.0219484	0.266545	-0.0355933	0.0135359	0.00854976	-0.0257154	0.0111025	0.0205487	-0.038561	0.0206274	0.0615665	0.459965	-0.0306544	0.0170817	0.0410576	1	0.415235	FALSE	FALSE
LILRB2:Q8N423:OID20301:v1	28	9	BMI	TRUE	EUROPEAN_ONLY	1784.11	1	TRUE	-0.0179896	0.0291466	0.537095	-0.0194789	0.00876504	0.0262606	-0.0191378	0.00788781	0.0152559	-0.0223792	0.0110252	0.0423739	0.673902	-0.0193083	0.00989511	0.0343173	1	0.361248	FALSE	TRUE
LILRB2:Q8N423:OID20301:v1	28	9	BMI	TRUE	EUROPEAN_ONLY	281.191	1	FALSE	-0.0221423	0.032061	0.489799	-0.019485	0.00869003	0.0249469	-0.0191759	0.00788589	0.0150291	-0.0222242	0.011009	0.0435158	0.691505	-0.0208136	0.00984953	0.0342313	1	0.403421	FALSE	TRUE
LILRB4:Q8NHJ6:OID20429:v1	28	12	CKD	TRUE	ALL	161.294	1	TRUE	0.0787952	0.065109	0.2262	0.0955294	0.0450485	0.0339562	0.101515	0.0420829	0.0158536	0.228303	0.0593319	0.00011914	0.00903988	0.0985223	0.0521902	0.0249049	1	0.892425	FALSE	FALSE
LILRB4:Q8NHJ6:OID20429:v1	28	12	CKD	TRUE	EUROPEAN_ONLY	126.712	1	TRUE	0.0641265	0.0668538	0.337456	0.0985938	0.045119	0.0288747	0.0988427	0.0434338	0.0228633	0.231552	0.0615336	0.000167873	0.00868567	0.0987183	0.0533263	0.025869	1	0.893304	FALSE	FALSE
LILRB4:Q8NHJ6:OID20429:v1	30	14	CKD	TRUE	ALL	141.329	0.857143	FALSE	0.0787952	0.0717059	0.271826	0.095524	0.0451903	0.0345309	0.101563	0.0394185	0.00997993	0.151731	0.0518892	0.00345405	0.156053	0.0985434	0.0485397	0.0222554	1	0.894733	FALSE	FALSE
LILRB4:Q8NHJ6:OID20429:v1	30	14	CKD	TRUE	EUROPEAN_ONLY	117.729	0.857143	FALSE	0.0641265	0.0716314	0.370665	0.0987179	0.0456356	0.0305274	0.0995545	0.0408574	0.0148248	0.150166	0.0543154	0.00569739	0.173603	0.0991362	0.0499755	0.0226761	1	0.897572	FALSE	FALSE
LMOD1:P29536:OID30212:v1	6	4	CAD	TRUE	ALL	249.895	1	TRUE	-0.162241	0.0485873	0.000840316	-0.179041	0.0342051	1.65572e-07	-0.174333	0.0330235	1.29863e-07	-0.402126	0.300915	0.181437	0.445847	-0.176687	0.0413962	0.000420241	1	0.047233	TRUE	FALSE
LMOD1:P29536:OID30212:v1	6	4	BMI	FALSE	ALL	64.8628	1	TRUE	-0.124634	0.10983	0.256466	-0.44376	0.0506135	1.82492e-18	-0.355512	0.0728136	1.04752e-06	-0.438166	0.125167	0.000464144	0.408638	-0.396839	0.091322	0.000232596	1	0.0400714	FALSE	FALSE
LMOD1:P29536:OID30212:v1	6	4	CAD	FALSE	ALL	64.8628	1	TRUE	-0.162241	0.0491066	0.000953673	-0.177923	0.0344765	2.46022e-07	-0.178881	0.0430197	3.20878e-05	-0.14502	0.0772858	0.0605987	0.583847	-0.170082	0.0460631	0.000492881	1	0.0493866	TRUE	FALSE
LMOD1:P29536:OID30212:v1	6	4	CAD	TRUE	EUROPEAN_ONLY	172.784	1	TRUE	-0.170447	0.0469409	0.000282226	-0.183198	0.0339124	6.58641e-08	-0.178513	0.0336631	1.1396e-07	-0.509379	0.248117	0.0400744	0.178818	-0.180856	0.0404267	0.00014117	1	0.0221425	TRUE	FALSE
LMOD1:P29536:OID30212:v1	6	4	BMI	FALSE	EUROPEAN_ONLY	55.4361	1	TRUE	-0.120805	0.100396	0.228866	-0.380359	0.051727	1.93504e-13	-0.346489	0.0756638	4.66494e-06	-0.466596	0.133604	0.000478719	0.279107	-0.363424	0.0880299	0.000241692	1	0.0440319	FALSE	FALSE
LMOD1:P29536:OID30212:v1	6	4	CAD	FALSE	EUROPEAN_ONLY	55.4361	1	TRUE	-0.170447	0.046006	0.000211492	-0.18301	0.0340806	7.87731e-08	-0.183804	0.0394228	3.12575e-06	-0.166806	0.078577	0.0337678	0.794623	-0.176728	0.0427144	0.000107309	1	0.0143364	TRUE	FALSE
LMOD1:P29536:OID30212:v1	6	4	CAD	TRUE	ALL	249.895	1	FALSE	-0.162241	0.0485873	0.000840316	-0.179041	0.0342051	1.65572e-07	-0.174333	0.0330235	1.29863e-07	-0.402126	0.300915	0.181437	0.445847	-0.176687	0.0413962	0.000420241	1	0.0484563	TRUE	FALSE
LMOD1:P29536:OID30212:v1	6	4	BMI	FALSE	ALL	64.8628	1	FALSE	-0.124634	0.10983	0.256466	-0.44376	0.0506135	1.82492e-18	-0.355512	0.0728136	1.04752e-06	-0.438166	0.125167	0.000464144	0.408638	-0.396839	0.091322	0.000232596	1	0.0426285	FALSE	FALSE
LMOD1:P29536:OID30212:v1	6	4	CAD	FALSE	ALL	64.8628	1	FALSE	-0.162241	0.0491066	0.000953673	-0.177923	0.0344765	2.46022e-07	-0.178881	0.0430197	3.20878e-05	-0.14502	0.0772858	0.0605987	0.583847	-0.170082	0.0460631	0.000492881	1	0.0494621	TRUE	FALSE
LMOD1:P29536:OID30212:v1	6	4	CAD	TRUE	EUROPEAN_ONLY	172.784	1	FALSE	-0.170447	0.0469409	0.000282226	-0.183198	0.0339124	6.58641e-08	-0.178513	0.0336631	1.1396e-07	-0.509379	0.248117	0.0400744	0.178818	-0.180856	0.0404267	0.00014117	1	0.0228972	TRUE	FALSE
LMOD1:P29536:OID30212:v1	6	4	BMI	FALSE	EUROPEAN_ONLY	55.4361	1	FALSE	-0.120805	0.100396	0.228866	-0.380359	0.051727	1.93504e-13	-0.346489	0.0756638	4.66494e-06	-0.466596	0.133604	0.000478719	0.279107	-0.363424	0.0880299	0.000241692	1	0.0416314	FALSE	FALSE
LMOD1:P29536:OID30212:v1	6	4	CAD	FALSE	EUROPEAN_ONLY	55.4361	1	FALSE	-0.170447	0.046006	0.000211492	-0.18301	0.0340806	7.87731e-08	-0.183804	0.0394228	3.12575e-06	-0.166806	0.078577	0.0337678	0.794623	-0.176728	0.0427144	0.000107309	1	0.0135209	TRUE	FALSE
LMOD1:P29536:OID30547:v1	3	3	CAD	TRUE	ALL	369.56	1	TRUE	-0.133792	0.0586402	0.0225145	-0.187692	0.0357862	1.56427e-07	-0.181329	0.03472	1.7643e-07	-0.481968	0.514112	0.348513	0.556504	-0.184511	0.0472132	0.0112573	1	0.381651	TRUE	FALSE
LMOD1:P29536:OID30547:v1	3	3	BMI	TRUE	ALL	369.56	1	TRUE	-0.31089	0.0907385	0.000612038	-0.427793	0.0509124	4.3694e-17	-0.419546	0.0479394	2.10374e-18	-0.787528	0.988718	0.425733	0.708204	-0.423669	0.0708255	0.000306019	1	0.0386697	FALSE	FALSE
LMOD1:P29536:OID30547:v1	3	3	CAD	FALSE	ALL	369.56	1	TRUE	-0.133792	0.0586402	0.0225145	-0.187692	0.0357862	1.56427e-07	-0.181329	0.03472	1.7643e-07	-0.481968	0.514112	0.348513	0.556504	-0.184511	0.0472132	0.0112573	1	0.375995	TRUE	FALSE
LMOD1:P29536:OID30547:v1	3	3	BMI	FALSE	ALL	369.56	1	TRUE	-0.31089	0.0907385	0.000612038	-0.427793	0.0509124	4.3694e-17	-0.419546	0.0479394	2.10374e-18	-0.787528	0.988718	0.425733	0.708204	-0.423669	0.0708255	0.000306019	1	0.0438044	FALSE	FALSE
LMOD1:P29536:OID30547:v1	3	3	CAD	TRUE	EUROPEAN_ONLY	261.168	1	TRUE	-0.150274	0.0551676	0.00645056	-0.19138	0.0355094	7.06378e-08	-0.185002	0.0345049	8.24766e-08	-0.497836	0.354944	0.160743	0.373873	-0.188191	0.0453385	0.00322532	1	0.193379	TRUE	FALSE
LMOD1:P29536:OID30547:v1	3	3	BMI	TRUE	EUROPEAN_ONLY	261.168	1	TRUE	-0.29244	0.0917992	0.0014443	-0.423174	0.0507446	7.4734e-17	-0.414723	0.0476648	3.29522e-18	-0.785244	0.86945	0.366446	0.667219	-0.418949	0.0712719	0.000722149	1	0.0540603	FALSE	FALSE
LMOD1:P29536:OID30547:v1	3	3	CAD	FALSE	EUROPEAN_ONLY	261.168	1	TRUE	-0.150274	0.0551676	0.00645056	-0.19138	0.0355094	7.06378e-08	-0.185002	0.0345049	8.24766e-08	-0.497836	0.354944	0.160743	0.373873	-0.188191	0.0453385	0.00322532	1	0.161589	TRUE	FALSE
LMOD1:P29536:OID30547:v1	3	3	BMI	FALSE	EUROPEAN_ONLY	261.168	1	TRUE	-0.29244	0.0917992	0.0014443	-0.423174	0.0507446	7.4734e-17	-0.414723	0.0476648	3.29522e-18	-0.785244	0.86945	0.366446	0.667219	-0.418949	0.0712719	0.000722149	1	0.0723593	FALSE	FALSE
LMOD1:P29536:OID30547:v1	3	3	CAD	TRUE	ALL	369.56	1	FALSE	-0.133792	0.0586402	0.0225145	-0.187692	0.0357862	1.56427e-07	-0.181329	0.03472	1.7643e-07	-0.481968	0.514112	0.348513	0.556504	-0.184511	0.0472132	0.0112573	1	0.433864	TRUE	FALSE
LMOD1:P29536:OID30547:v1	3	3	BMI	TRUE	ALL	369.56	1	FALSE	-0.31089	0.0907385	0.000612038	-0.427793	0.0509124	4.3694e-17	-0.419546	0.0479394	2.10374e-18	-0.787528	0.988718	0.425733	0.708204	-0.423669	0.0708255	0.000306019	1	0.0311702	FALSE	FALSE
LMOD1:P29536:OID30547:v1	3	3	CAD	FALSE	ALL	369.56	1	FALSE	-0.133792	0.0586402	0.0225145	-0.187692	0.0357862	1.56427e-07	-0.181329	0.03472	1.7643e-07	-0.481968	0.514112	0.348513	0.556504	-0.184511	0.0472132	0.0112573	1	0.389333	TRUE	FALSE
LMOD1:P29536:OID30547:v1	3	3	BMI	FALSE	ALL	369.56	1	FALSE	-0.31089	0.0907385	0.000612038	-0.427793	0.0509124	4.3694e-17	-0.419546	0.0479394	2.10374e-18	-0.787528	0.988718	0.425733	0.708204	-0.423669	0.0708255	0.000306019	1	0.0474565	FALSE	FALSE
LMOD1:P29536:OID30547:v1	3	3	CAD	TRUE	EUROPEAN_ONLY	261.168	1	FALSE	-0.150274	0.0551676	0.00645056	-0.19138	0.0355094	7.06378e-08	-0.185002	0.0345049	8.24766e-08	-0.497836	0.354944	0.160743	0.373873	-0.188191	0.0453385	0.00322532	1	0.183972	TRUE	FALSE
LMOD1:P29536:OID30547:v1	3	3	BMI	TRUE	EUROPEAN_ONLY	261.168	1	FALSE	-0.29244	0.0917992	0.0014443	-0.423174	0.0507446	7.4734e-17	-0.414723	0.0476648	3.29522e-18	-0.785244	0.86945	0.366446	0.667219	-0.418949	0.0712719	0.000722149	1	0.0541992	FALSE	FALSE
LMOD1:P29536:OID30547:v1	3	3	CAD	FALSE	EUROPEAN_ONLY	261.168	1	FALSE	-0.150274	0.0551676	0.00645056	-0.19138	0.0355094	7.06378e-08	-0.185002	0.0345049	8.24766e-08	-0.497836	0.354944	0.160743	0.373873	-0.188191	0.0453385	0.00322532	1	0.162556	TRUE	FALSE
LMOD1:P29536:OID30547:v1	3	3	BMI	FALSE	EUROPEAN_ONLY	261.168	1	FALSE	-0.29244	0.0917992	0.0014443	-0.423174	0.0507446	7.4734e-17	-0.414723	0.0476648	3.29522e-18	-0.785244	0.86945	0.366446	0.667219	-0.418949	0.0712719	0.000722149	1	0.0766238	FALSE	FALSE
LMOD1:P29536:OID31014:v1	6	4	CAD	TRUE	ALL	243.736	1	TRUE	-0.163662	0.0492179	0.000883391	-0.180823	0.0339892	1.03763e-07	-0.175897	0.0316639	2.77439e-08	-0.482834	0.258265	0.0615497	0.231115	-0.17836	0.0416035	0.000441747	1	0.047233	TRUE	FALSE
LMOD1:P29536:OID31014:v1	6	4	BMI	FALSE	ALL	85.6249	1	TRUE	0.0478656	0.157276	0.760868	-0.38977	0.0476422	2.81044e-16	-0.353322	0.0820706	1.66914e-05	-0.529119	0.147349	0.000329493	0.167472	-0.371546	0.11471	0.000173092	1	0.0385419	FALSE	FALSE
LMOD1:P29536:OID31014:v1	6	4	CAD	FALSE	ALL	85.6249	1	TRUE	-0.131566	0.0576187	0.0224076	-0.178162	0.0334045	9.63547e-08	-0.169552	0.0310717	4.84811e-08	-0.236151	0.0618689	0.000135106	0.213192	-0.173857	0.0455116	6.76012e-05	0.68142	0.0123157	TRUE	FALSE
LMOD1:P29536:OID31014:v1	6	4	CAD	TRUE	EUROPEAN_ONLY	178.189	1	TRUE	-0.169836	0.0468514	0.000288973	-0.182534	0.0335254	5.19036e-08	-0.177801	0.031644	1.92299e-08	-0.512668	0.232538	0.0274774	0.146162	-0.180168	0.0401884	0.000144512	1	0.0221425	TRUE	FALSE
LMOD1:P29536:OID31014:v1	6	4	BMI	FALSE	EUROPEAN_ONLY	70.1219	1	TRUE	0.038432	0.145776	0.792059	-0.379653	0.0476703	1.66368e-15	-0.344667	0.0851725	5.19456e-05	-0.528092	0.157041	0.000771643	0.178933	-0.36216	0.115474	0.000411794	1	0.0550157	FALSE	FALSE
LMOD1:P29536:OID31014:v1	6	4	CAD	FALSE	EUROPEAN_ONLY	70.1219	1	TRUE	-0.146643	0.0541451	0.00676201	-0.180332	0.0328218	3.92346e-08	-0.171257	0.0310286	3.40296e-08	-0.241115	0.0618726	9.74105e-05	0.194086	-0.175794	0.0434835	4.87249e-05	0.491147	0.00976446	TRUE	FALSE
LMOD1:P29536:OID31014:v1	6	4	CAD	TRUE	ALL	243.736	1	FALSE	-0.163662	0.0492179	0.000883391	-0.180823	0.0339892	1.03763e-07	-0.175897	0.0316639	2.77439e-08	-0.482834	0.258265	0.0615497	0.231115	-0.17836	0.0416035	0.000441747	1	0.0484563	TRUE	FALSE
LMOD1:P29536:OID31014:v1	6	4	BMI	FALSE	ALL	74.4295	0.833333	FALSE	0.0676702	0.139742	0.628209	-0.388953	0.0484551	9.98254e-16	-0.342969	0.0970475	0.000409275	-0.553047	0.101453	5.00141e-08	0.00715399	-0.365961	0.0992502	0.000204663	1	0.0424637	FALSE	FALSE
LMOD1:P29536:OID31014:v1	6	4	CAD	FALSE	ALL	74.4295	0.833333	FALSE	-0.0681256	0.072386	0.346631	-0.177785	0.0342779	2.14181e-07	-0.166566	0.0327423	3.6343e-07	-0.234847	0.048629	1.36969e-06	0.0684459	-0.172176	0.0414534	8.66558e-07	0.00873491	0.000291164	TRUE	FALSE
LMOD1:P29536:OID31014:v1	6	4	CAD	TRUE	EUROPEAN_ONLY	178.189	1	FALSE	-0.169836	0.0468514	0.000288973	-0.182534	0.0335254	5.19036e-08	-0.177801	0.031644	1.92299e-08	-0.512668	0.232538	0.0274774	0.146162	-0.180168	0.0401884	0.000144512	1	0.0228972	TRUE	FALSE
LMOD1:P29536:OID31014:v1	6	4	BMI	FALSE	EUROPEAN_ONLY	60.2622	1	FALSE	0.0698134	0.133545	0.601135	-0.376293	0.049164	1.95084e-14	-0.321955	0.105793	0.00234027	-0.57873	0.117756	8.89441e-07	0.00662891	-0.349124	0.111774	0.00117058	1	0.0983287	FALSE	FALSE
LMOD1:P29536:OID31014:v1	6	4	CAD	FALSE	EUROPEAN_ONLY	60.2622	1	FALSE	-0.0845603	0.0673241	0.209109	-0.179356	0.033713	1.03712e-07	-0.164022	0.036292	6.19868e-06	-0.252169	0.0508882	7.2197e-07	0.0311267	-0.171689	0.0435901	3.46032e-06	0.0348801	0.00116267	TRUE	FALSE
LMOD1:P29536:OID31416:v1	4	4	CAD	TRUE	ALL	240.112	1	TRUE	-0.169184	0.0506865	0.000844313	-0.186802	0.0360262	2.15801e-07	-0.181622	0.035167	2.41009e-07	-0.34311	0.391311	0.380584	0.678138	-0.184212	0.0433563	0.000422277	1	0.047233	TRUE	FALSE
LMOD1:P29536:OID31416:v1	4	4	CAD	FALSE	ALL	240.112	1	TRUE	-0.169184	0.0506865	0.000844313	-0.186802	0.0360262	2.15801e-07	-0.181622	0.035167	2.41009e-07	-0.34311	0.391311	0.380584	0.678138	-0.184212	0.0433563	0.000422277	1	0.0448056	TRUE	FALSE
LMOD1:P29536:OID31416:v1	4	4	CAD	TRUE	EUROPEAN_ONLY	178.499	1	TRUE	-0.174248	0.0468159	0.000197672	-0.188277	0.0350416	7.74582e-08	-0.180286	0.0384109	2.6841e-06	-0.549731	0.413672	0.183879	0.369595	-0.184281	0.0426134	0.000100178	0.714269	0.0197351	TRUE	FALSE
LMOD1:P29536:OID31416:v1	4	4	CAD	FALSE	EUROPEAN_ONLY	178.499	1	TRUE	-0.174248	0.0468159	0.000197672	-0.188277	0.0350416	7.74582e-08	-0.180286	0.0384109	2.6841e-06	-0.549731	0.413672	0.183879	0.369595	-0.184281	0.0426134	0.000100178	1	0.0143364	TRUE	FALSE
LMOD1:P29536:OID31416:v1	4	4	CAD	TRUE	ALL	240.112	1	FALSE	-0.169184	0.0506865	0.000844313	-0.186802	0.0360262	2.15801e-07	-0.181622	0.035167	2.41009e-07	-0.34311	0.391311	0.380584	0.678138	-0.184212	0.0433563	0.000422277	1	0.0484563	TRUE	FALSE
LMOD1:P29536:OID31416:v1	4	4	CAD	FALSE	ALL	240.112	1	FALSE	-0.169184	0.0506865	0.000844313	-0.186802	0.0360262	2.15801e-07	-0.181622	0.035167	2.41009e-07	-0.34311	0.391311	0.380584	0.678138	-0.184212	0.0433563	0.000422277	1	0.0450739	TRUE	FALSE
LMOD1:P29536:OID31416:v1	4	4	CAD	TRUE	EUROPEAN_ONLY	178.499	1	FALSE	-0.174248	0.0468159	0.000197672	-0.188277	0.0350416	7.74582e-08	-0.180286	0.0384109	2.6841e-06	-0.549731	0.413672	0.183879	0.369595	-0.184281	0.0426134	0.000100178	0.714269	0.0204077	TRUE	FALSE
LMOD1:P29536:OID31416:v1	4	4	CAD	FALSE	EUROPEAN_ONLY	178.499	1	FALSE	-0.174248	0.0468159	0.000197672	-0.188277	0.0350416	7.74582e-08	-0.180286	0.0384109	2.6841e-06	-0.549731	0.413672	0.183879	0.369595	-0.184281	0.0426134	0.000100178	1	0.0135209	TRUE	FALSE
LPA:P08519:OID30747:v1	24	23	CKD	TRUE	ALL	393.505	1	TRUE	0.0591358	0.0229082	0.00983925	0.044599	0.0161871	0.00586524	0.0395634	0.0124092	0.00143142	0.0339219	0.0217417	0.118707	0.752	0.0420812	0.0189644	0.00785225	1	0.667931	FALSE	FALSE
LPA:P08519:OID30747:v1	24	23	CAD	TRUE	ALL	393.505	1	TRUE	0.0998219	0.025295	7.93646e-05	0.223847	0.0128742	1.02958e-67	0.206155	0.0207358	2.73379e-23	0.250708	0.0352419	1.12799e-12	0.123618	0.215001	0.0230154	5.63993e-13	4.02127e-09	3.91975e-10	TRUE	TRUE
LPA:P08519:OID30747:v1	24	23	CKD	FALSE	ALL	390.011	1	TRUE	0.0520377	0.0221561	0.0188398	0.0445945	0.0158487	0.00489642	0.0375485	0.0123767	0.00241494	0.0465955	0.0209685	0.0262722	0.592997	0.045595	0.0184086	0.0118681	1	0.79279	FALSE	FALSE
LPA:P08519:OID30747:v1	24	23	CAD	FALSE	ALL	390.011	1	TRUE	0.108974	0.0233223	2.97535e-06	0.224503	0.0128167	1.07343e-68	0.209508	0.0224341	9.74117e-21	0.225481	0.0386381	5.3563e-09	0.608594	0.217006	0.0228782	2.67815e-09	2.69958e-05	1.789e-06	TRUE	TRUE
LPA:P08519:OID30747:v1	24	23	CKD	TRUE	EUROPEAN_ONLY	271.988	1	TRUE	0.0458853	0.0226005	0.0423284	0.0381245	0.0158586	0.0162153	0.0377123	0.0121896	0.001976	0.0354774	0.0210609	0.0920832	0.896463	0.0379184	0.0184598	0.0292719	1	0.893304	FALSE	FALSE
LPA:P08519:OID30747:v1	24	23	CAD	TRUE	EUROPEAN_ONLY	271.988	1	TRUE	0.104626	0.0252728	3.47527e-05	0.218333	0.0125853	2.03267e-67	0.203433	0.0200912	4.2582e-24	0.245092	0.0337219	3.64597e-13	0.129727	0.210883	0.022682	1.82299e-13	1.29979e-09	1.25695e-10	TRUE	TRUE
LPA:P08519:OID30747:v1	24	23	CKD	FALSE	EUROPEAN_ONLY	271.704	1	TRUE	0.0456361	0.0219433	0.0375505	0.0380464	0.015375	0.0133399	0.0358316	0.0121632	0.00322028	0.047918	0.0203096	0.0183056	0.457412	0.0418413	0.0178423	0.0158228	1	0.856995	FALSE	FALSE
LPA:P08519:OID30747:v1	24	23	CAD	FALSE	EUROPEAN_ONLY	271.704	1	TRUE	0.114033	0.0231217	8.14406e-07	0.218876	0.0125411	3.28308e-68	0.206471	0.0218343	3.19175e-21	0.220475	0.0370761	2.73853e-09	0.637095	0.212673	0.022478	1.36927e-09	1.38022e-05	1.372e-06	TRUE	TRUE
LPA:P08519:OID30747:v1	24	23	CKD	TRUE	ALL	393.505	1	FALSE	0.0591358	0.0229082	0.00983925	0.044599	0.0161871	0.00586524	0.0395634	0.0124092	0.00143142	0.0339219	0.0217417	0.118707	0.752	0.0420812	0.0189644	0.00785225	1	0.822276	FALSE	FALSE
LPA:P08519:OID30747:v1	24	23	CAD	TRUE	ALL	393.505	1	FALSE	0.0998219	0.025295	7.93646e-05	0.223847	0.0128742	1.02958e-67	0.206155	0.0207358	2.73379e-23	0.250708	0.0352419	1.12799e-12	0.123618	0.215001	0.0230154	5.63993e-13	4.02127e-09	4.02127e-10	TRUE	TRUE
LPA:P08519:OID30747:v1	24	23	CKD	FALSE	ALL	390.011	1	FALSE	0.0520377	0.0221561	0.0188398	0.0445945	0.0158487	0.00489642	0.0375485	0.0123767	0.00241494	0.0465955	0.0209685	0.0262722	0.592997	0.045595	0.0184086	0.0118681	1	0.797537	FALSE	FALSE
LPA:P08519:OID30747:v1	24	23	CAD	FALSE	ALL	390.011	1	FALSE	0.108974	0.0233223	2.97535e-06	0.224503	0.0128167	1.07343e-68	0.209508	0.0224341	9.74117e-21	0.225481	0.0386381	5.3563e-09	0.608594	0.217006	0.0228782	2.67815e-09	2.69958e-05	1.79972e-06	TRUE	TRUE
LPA:P08519:OID30747:v1	24	23	CKD	TRUE	EUROPEAN_ONLY	271.988	1	FALSE	0.0458853	0.0226005	0.0423284	0.0381245	0.0158586	0.0162153	0.0377123	0.0121896	0.001976	0.0354774	0.0210609	0.0920832	0.896463	0.0379184	0.0184598	0.0292719	1	0.897572	FALSE	FALSE
LPA:P08519:OID30747:v1	24	23	CAD	TRUE	EUROPEAN_ONLY	271.988	1	FALSE	0.104626	0.0252728	3.47527e-05	0.218333	0.0125853	2.03267e-67	0.203433	0.0200912	4.2582e-24	0.245092	0.0337219	3.64597e-13	0.129727	0.210883	0.022682	1.82299e-13	1.29979e-09	1.29979e-10	TRUE	TRUE
LPA:P08519:OID30747:v1	24	23	CKD	FALSE	EUROPEAN_ONLY	271.704	1	FALSE	0.0456361	0.0219433	0.0375505	0.0380464	0.015375	0.0133399	0.0358316	0.0121632	0.00322028	0.047918	0.0203096	0.0183056	0.457412	0.0418413	0.0178423	0.0158228	1	0.839439	FALSE	FALSE
LPA:P08519:OID30747:v1	24	23	CAD	FALSE	EUROPEAN_ONLY	271.704	1	FALSE	0.114033	0.0231217	8.14406e-07	0.218876	0.0125411	3.28308e-68	0.206471	0.0218343	3.19175e-21	0.220475	0.0370761	2.73853e-09	0.637095	0.212673	0.022478	1.36927e-09	1.38022e-05	1.38022e-06	TRUE	TRUE
LPL:P06858:OID20188:v1	15	7	CAD	FALSE	ALL	108.188	1	TRUE	-0.428271	0.0694366	6.92481e-10	-0.0858703	0.0168625	3.53592e-07	-0.113416	0.0496651	0.0223938	-0.0644738	0.0560824	0.250298	0.108267	-0.0996432	0.0528738	0.0111971	1	0.375995	FALSE	FALSE
LPL:P06858:OID20188:v1	15	7	CAD	FALSE	EUROPEAN_ONLY	62.7456	1	TRUE	-0.436217	0.0736252	3.12614e-09	-0.0880946	0.0174327	4.34012e-07	-0.112826	0.0486342	0.0203473	-0.060977	0.0547332	0.265247	0.0868864	-0.10046	0.0516837	0.0101739	1	0.329875	FALSE	FALSE
LPL:P06858:OID20188:v1	16	8	CAD	FALSE	ALL	103.646	0.9375	FALSE	-0.436815	0.0718106	1.18044e-09	-0.0858703	0.0169863	4.29759e-07	-0.113506	0.0523789	0.0302329	-0.0531236	0.0550054	0.33415	0.0332938	-0.0996884	0.0536922	0.0151167	1	0.429229	FALSE	FALSE
LPL:P06858:OID20188:v1	16	8	CAD	FALSE	EUROPEAN_ONLY	60.5841	0.9375	FALSE	-0.438938	0.0697743	3.15792e-10	-0.0881061	0.0175602	5.23843e-07	-0.113973	0.0512666	0.0262056	-0.0505623	0.0537439	0.346807	0.0258527	-0.10104	0.0525053	0.0131031	1	0.369833	FALSE	FALSE
LRIG1:Q96JA1:OID21429:v1	23	6	BMI	TRUE	ALL	218.81	1	TRUE	-0.0536173	0.043474	0.217457	-0.0567425	0.0124142	4.85938e-06	-0.0537155	0.0199247	0.00701925	-0.0813916	0.0283855	0.00413906	0.19506	-0.055229	0.0241551	0.00557915	1	0.148718	FALSE	FALSE
LRIG1:Q96JA1:OID21429:v1	23	6	BMI	FALSE	ALL	109.182	1	TRUE	-0.0362854	0.0494136	0.462754	-0.0568533	0.012377	4.35927e-06	-0.0553283	0.0219913	0.0118724	-0.0716796	0.0253244	0.00464816	0.209784	-0.0560908	0.0236579	0.0082603	1	0.218352	FALSE	FALSE
LRIG1:Q96JA1:OID21429:v1	23	6	BMI	TRUE	EUROPEAN_ONLY	144.665	1	TRUE	-0.0475607	0.0443228	0.283248	-0.0521189	0.0126228	3.64408e-05	-0.0499831	0.0178341	0.0050681	-0.0729902	0.0259107	0.00484763	0.236094	-0.051051	0.0218724	0.00495786	1	0.121559	FALSE	FALSE
LRIG1:Q96JA1:OID21429:v1	23	6	BMI	FALSE	EUROPEAN_ONLY	71.6815	1	TRUE	-0.0453651	0.0467416	0.331772	-0.052163	0.0125864	3.40735e-05	-0.051644	0.0214221	0.0159183	-0.066663	0.0250013	0.00766731	0.252806	-0.0519035	0.0232117	0.0117928	1	0.278033	FALSE	FALSE
LRIG1:Q96JA1:OID21429:v1	24	6	BMI	TRUE	ALL	218.81	1	FALSE	-0.0536173	0.043474	0.217457	-0.0567425	0.0124142	4.85938e-06	-0.0537155	0.0199247	0.00701925	-0.0813916	0.0283855	0.00413906	0.19506	-0.055229	0.0241551	0.00557915	1	0.164386	FALSE	FALSE
LRIG1:Q96JA1:OID21429:v1	24	6	BMI	FALSE	ALL	100.187	0.958333	FALSE	-0.0088187	0.0499499	0.859861	-0.0568531	0.0124806	5.23067e-06	-0.055301	0.0215378	0.0102399	-0.071803	0.0246863	0.00363023	0.191187	-0.056077	0.023112	0.00693505	1	0.208673	FALSE	FALSE
LRIG1:Q96JA1:OID21429:v1	24	6	BMI	TRUE	EUROPEAN_ONLY	144.665	1	FALSE	-0.0475607	0.0443228	0.283248	-0.0521189	0.0126228	3.64408e-05	-0.0499831	0.0178341	0.0050681	-0.0729902	0.0259107	0.00484763	0.236094	-0.051051	0.0218724	0.00495786	1	0.137129	FALSE	FALSE
LRIG1:Q96JA1:OID21429:v1	24	6	BMI	FALSE	EUROPEAN_ONLY	70.1185	0.958333	FALSE	-0.0475607	0.0464915	0.306309	-0.052163	0.0126907	3.95064e-05	-0.0516839	0.0210014	0.0138562	-0.0657844	0.0245034	0.00725927	0.270084	-0.0519235	0.0227524	0.0105577	1	0.267402	FALSE	FALSE
LRP1:Q07954:OID21293:v1	22	0	insulin	FALSE	ALL	95.4692	1	TRUE	-0.238279	0.112717	0.0345192	-0.154187	0.0416019	0.000210357	-0.150729	0.0516916	0.00354626	-0.151879	0.0588276	0.0098299	0.963999	-0.153033	0.0552596	0.00668808	1	0.766784	FALSE	FALSE
LRP1:Q07954:OID21293:v1	22	0	insulin	FALSE	EUROPEAN_ONLY	95.4692	1	TRUE	-0.2372	0.104574	0.0233136	-0.153287	0.0412792	0.000204471	-0.150402	0.0508122	0.0030769	-0.154005	0.058542	0.0085217	0.892593	-0.153646	0.0546771	0.0057993	1	0.645655	FALSE	FALSE
LRP1:Q07954:OID21293:v1	23	0	insulin	FALSE	ALL	81.097	0.956522	FALSE	-0.238279	0.120757	0.0484711	-0.154193	0.0411616	0.000179655	-0.150273	0.0496049	0.00245037	-0.153933	0.0560387	0.0060161	0.877693	-0.154063	0.0528218	0.00423323	1	0.609585	FALSE	FALSE
LRP1:Q07954:OID21293:v1	23	0	insulin	FALSE	EUROPEAN_ONLY	81.097	0.956522	FALSE	-0.2372	0.112895	0.035636	-0.153246	0.0408395	0.000175151	-0.149685	0.0487995	0.00215961	-0.155769	0.0557509	0.00520579	0.807051	-0.154507	0.0522752	0.0036827	1	0.574651	FALSE	FALSE
LRP11:Q86VZ4:OID20185:v1	13	8	CAD	TRUE	EUROPEAN_ONLY	203.333	1	TRUE	-0.0393208	0.0203383	0.0531944	-0.0297787	0.0109827	0.00669974	-0.0305666	0.0101272	0.00254233	-0.0182584	0.0207048	0.377859	0.495522	-0.0301727	0.0156605	0.0299471	1	0.521202	FALSE	FALSE
LRP11:Q86VZ4:OID20185:v1	13	8	CAD	TRUE	EUROPEAN_ONLY	203.333	1	FALSE	-0.0393208	0.0203383	0.0531944	-0.0297787	0.0109827	0.00669974	-0.0305666	0.0101272	0.00254233	-0.0182584	0.0207048	0.377859	0.495522	-0.0301727	0.0156605	0.0299471	1	0.554604	FALSE	FALSE
LRPAP1:P30533:OID21059:v1	16	8	CKD	FALSE	ALL	141.752	1	TRUE	0.00203151	0.0657136	0.975338	-0.0428293	0.0150226	0.00435821	-0.0377149	0.0171539	0.0279053	-0.0413078	0.0190055	0.0297457	0.612923	-0.0395114	0.0180797	0.0288255	1	0.879955	FALSE	FALSE
LRPAP1:P30533:OID21059:v1	16	8	insulin	FALSE	ALL	92.5334	1	TRUE	-0.166031	0.0890231	0.0621762	-0.16627	0.0281567	3.52291e-09	-0.162596	0.0247607	5.1444e-11	-0.149254	0.0267022	2.27618e-08	0.181982	-0.164314	0.0274295	1.31423e-08	0.000132475	2.63372e-05	FALSE	FALSE
LRPAP1:P30533:OID21059:v1	16	8	CKD	FALSE	EUROPEAN_ONLY	92.5334	1	TRUE	0.0266823	0.0689186	0.69864	-0.0425725	0.0150942	0.00479567	-0.0375769	0.018298	0.0400134	-0.0402435	0.0204038	0.0485691	0.728584	-0.0389102	0.0193509	0.0442912	1	0.859709	FALSE	FALSE
LRPAP1:P30533:OID21059:v1	16	8	insulin	FALSE	EUROPEAN_ONLY	92.5334	1	TRUE	-0.169165	0.0890932	0.057599	-0.169182	0.0284801	2.84355e-09	-0.163908	0.0249565	5.1078e-11	-0.150534	0.0269467	2.31864e-08	0.188218	-0.166536	0.0277134	1.3015e-08	0.000131191	2.6082e-05	FALSE	FALSE
LRPAP1:P30533:OID21059:v1	16	8	CKD	FALSE	ALL	132.623	0.9375	FALSE	-0.0168546	0.0610185	0.782379	-0.0428317	0.0151209	0.00461685	-0.0377906	0.0166374	0.023121	-0.0403324	0.018361	0.0280465	0.700461	-0.0390615	0.0174992	0.0255838	1	0.882968	FALSE	FALSE
LRPAP1:P30533:OID21059:v1	16	8	insulin	FALSE	ALL	90.6481	1	FALSE	-0.154229	0.0855845	0.0715353	-0.166267	0.0287094	6.98127e-09	-0.162286	0.0247586	5.57354e-11	-0.153199	0.0265397	7.81182e-09	0.34179	-0.158257	0.0276245	7.39654e-09	7.45571e-05	1.49114e-05	FALSE	FALSE
LRPAP1:P30533:OID21059:v1	16	8	CKD	FALSE	EUROPEAN_ONLY	90.6481	1	FALSE	-0.00407132	0.062951	0.948433	-0.0425796	0.0153936	0.0056738	-0.0376829	0.0177193	0.0334488	-0.039495	0.0196553	0.044496	0.800555	-0.0385889	0.0186873	0.0389724	1	0.866172	FALSE	FALSE
LRPAP1:P30533:OID21059:v1	16	8	insulin	FALSE	EUROPEAN_ONLY	90.6481	1	FALSE	-0.155892	0.0843579	0.0646043	-0.169175	0.0290568	5.80718e-09	-0.163369	0.0249508	5.84441e-11	-0.15437	0.0268036	8.44676e-09	0.358089	-0.159631	0.0279302	7.12697e-09	7.18399e-05	1.4368e-05	FALSE	FALSE
LRRC37A2:A6NM11:OID31440:v1	21	15	NASH_AST_ALT	FALSE	EUROPEAN_ONLY	202.378	1	TRUE	-0.033033	0.019746	0.0943477	-0.029887	0.0104728	0.00432046	-0.0308207	0.00852303	0.000298997	-0.018878	0.0123641	0.126802	0.182423	-0.0303538	0.0114185	0.0493341	1	0.861758	FALSE	FALSE
LRRC37A2:A6NM11:OID31440:v1	26	19	NASH_AST_ALT	TRUE	ALL	318.312	0.789474	FALSE	-0.0247023	0.0237293	0.297874	-0.0289787	0.0103888	0.0052805	-0.0281299	0.0086223	0.00110449	-0.024504	0.014041	0.0809544	0.743514	-0.0264161	0.0122149	0.0431174	1	0.877878	FALSE	FALSE
LRRC37A2:A6NM11:OID31440:v1	26	19	NASH_AST_ALT	TRUE	EUROPEAN_ONLY	202.378	0.789474	FALSE	-0.0264094	0.0235884	0.262888	-0.0299881	0.0102853	0.00354984	-0.0301815	0.00859334	0.000444425	-0.0245942	0.0140026	0.0790192	0.613292	-0.0281987	0.012144	0.0412845	1	0.875774	FALSE	FALSE
LRRC37A2:A6NM11:OID31440:v1	26	19	NASH_AST_ALT	FALSE	EUROPEAN_ONLY	103.678	0.807692	FALSE	-0.0297212	0.0233786	0.203622	-0.0298864	0.0105317	0.00454332	-0.0306519	0.00852158	0.000321945	-0.028285	0.0112776	0.0121396	0.748653	-0.0298038	0.0109047	0.00834144	1	0.525511	FALSE	FALSE
LRRC38:Q5VT99:OID30924:v1	3	3	BMI	TRUE	ALL	953.841	1	TRUE	-0.0913912	0.0332882	0.00604272	-0.0920094	0.0266237	0.000548423	-0.0807656	0.0252135	0.00135879	-0.153959	0.0724656	0.033622	0.281322	-0.0917003	0.029956	0.00370076	1	0.119629	FALSE	FALSE
LRRC38:Q5VT99:OID30924:v1	3	3	BMI	FALSE	ALL	953.841	1	TRUE	-0.0913912	0.0332882	0.00604272	-0.0920094	0.0266237	0.000548423	-0.0807656	0.0252135	0.00135879	-0.153959	0.0724656	0.033622	0.281322	-0.0917003	0.029956	0.00370076	1	0.14257	FALSE	FALSE
LRRC38:Q5VT99:OID30924:v1	3	3	BMI	TRUE	EUROPEAN_ONLY	702.396	1	TRUE	-0.0891135	0.0329106	0.0067742	-0.0892707	0.0258381	0.000550294	-0.0749126	0.0242862	0.00203841	-0.16578	0.0775097	0.0324496	0.212521	-0.0891921	0.0293744	0.0044063	1	0.119064	FALSE	FALSE
LRRC38:Q5VT99:OID30924:v1	3	3	BMI	FALSE	EUROPEAN_ONLY	702.396	1	TRUE	-0.0891135	0.0329106	0.0067742	-0.0892707	0.0258381	0.000550294	-0.0749126	0.0242862	0.00203841	-0.16578	0.0775097	0.0324496	0.212521	-0.0891921	0.0293744	0.0044063	1	0.161265	FALSE	FALSE
LRRC38:Q5VT99:OID30924:v1	3	3	BMI	TRUE	ALL	953.841	1	FALSE	-0.0913912	0.0332882	0.00604272	-0.0920094	0.0266237	0.000548423	-0.0807656	0.0252135	0.00135879	-0.153959	0.0724656	0.033622	0.281322	-0.0917003	0.029956	0.00370076	1	0.119938	FALSE	FALSE
LRRC38:Q5VT99:OID30924:v1	3	3	BMI	FALSE	ALL	953.841	1	FALSE	-0.0913912	0.0332882	0.00604272	-0.0920094	0.0266237	0.000548423	-0.0807656	0.0252135	0.00135879	-0.153959	0.0724656	0.033622	0.281322	-0.0917003	0.029956	0.00370076	1	0.14613	FALSE	FALSE
LRRC38:Q5VT99:OID30924:v1	3	3	BMI	TRUE	EUROPEAN_ONLY	702.396	1	FALSE	-0.0891135	0.0329106	0.0067742	-0.0892707	0.0258381	0.000550294	-0.0749126	0.0242862	0.00203841	-0.16578	0.0775097	0.0324496	0.212521	-0.0891921	0.0293744	0.0044063	1	0.133689	FALSE	FALSE
LRRC38:Q5VT99:OID30924:v1	3	3	BMI	FALSE	EUROPEAN_ONLY	702.396	1	FALSE	-0.0891135	0.0329106	0.0067742	-0.0892707	0.0258381	0.000550294	-0.0749126	0.0242862	0.00203841	-0.16578	0.0775097	0.0324496	0.212521	-0.0891921	0.0293744	0.0044063	1	0.162231	FALSE	FALSE
LTA:P01374:OID20586:v1	21	6	CAD	TRUE	ALL	401.238	1	TRUE	-0.0454913	0.0351323	0.19537	-0.038836	0.0100679	0.000114602	-0.0472344	0.0155243	0.00234534	-0.0352868	0.0186981	0.0591351	0.267757	-0.0421636	0.0171112	0.0307402	1	0.507445	FALSE	TRUE
LTA:P01374:OID20586:v1	21	6	CAD	TRUE	EUROPEAN_ONLY	588.576	1	TRUE	-0.0680338	0.0270061	0.0117621	-0.0457731	0.0101478	6.46368e-06	-0.0460605	0.0163063	0.0047323	-0.020574	0.0198235	0.299335	0.0763438	-0.0459168	0.0180649	0.00824722	1	0.315914	FALSE	TRUE
LTA:P01374:OID20586:v1	24	9	CAD	TRUE	ALL	83.3111	0.888889	FALSE	-0.0334781	0.0425741	0.431663	-0.038834	0.0101303	0.000126356	-0.0471222	0.0153878	0.00219633	-0.0424455	0.0190339	0.0257475	0.639833	-0.0406398	0.0172108	0.0139719	1	0.438479	FALSE	TRUE
LTA:P01374:OID20586:v1	24	9	CAD	TRUE	EUROPEAN_ONLY	50.8695	0.666667	FALSE	-0.0325702	0.0389294	0.402791	-0.0457639	0.0103489	9.77411e-06	-0.0461092	0.0163069	0.00469009	-0.0407806	0.0200901	0.0423686	0.612173	-0.0432723	0.0181985	0.0235293	1	0.502676	FALSE	TRUE
LTA4H:P09960:OID21452:v1	3	3	CKD	TRUE	ALL	113.647	1	TRUE	0.475357	0.160902	0.00313361	0.435145	0.128753	0.000725665	0.441501	0.119861	0.000230113	0.553518	0.484126	0.2529	0.81125	0.458429	0.144828	0.00192964	1	0.488761	FALSE	FALSE
LTA4H:P09960:OID21452:v1	3	3	CKD	FALSE	ALL	113.647	1	TRUE	0.475357	0.160902	0.00313361	0.435145	0.128753	0.000725665	0.441501	0.119861	0.000230113	0.553518	0.484126	0.2529	0.81125	0.458429	0.144828	0.00192964	1	0.579979	FALSE	FALSE
LTA4H:P09960:OID21452:v1	3	3	CKD	TRUE	EUROPEAN_ONLY	95.7405	1	TRUE	0.463114	0.146302	0.00154833	0.404643	0.116201	0.000497155	0.402741	0.106709	0.00016052	0.424871	0.384844	0.26959	0.952275	0.414757	0.131251	0.00102274	1	0.282072	FALSE	FALSE
LTA4H:P09960:OID21452:v1	3	3	CKD	FALSE	EUROPEAN_ONLY	95.7405	1	TRUE	0.463114	0.146302	0.00154833	0.404643	0.116201	0.000497155	0.402741	0.106709	0.00016052	0.424871	0.384844	0.26959	0.952275	0.414757	0.131251	0.00102274	1	0.422548	FALSE	FALSE
LTA4H:P09960:OID21452:v1	3	3	CKD	TRUE	ALL	113.647	1	FALSE	0.475357	0.160902	0.00313361	0.435145	0.128753	0.000725665	0.441501	0.119861	0.000230113	0.553518	0.484126	0.2529	0.81125	0.458429	0.144828	0.00192964	1	0.619763	FALSE	FALSE
LTA4H:P09960:OID21452:v1	3	3	CKD	FALSE	ALL	113.647	1	FALSE	0.475357	0.160902	0.00313361	0.435145	0.128753	0.000725665	0.441501	0.119861	0.000230113	0.553518	0.484126	0.2529	0.81125	0.458429	0.144828	0.00192964	1	0.584923	FALSE	FALSE
LTA4H:P09960:OID21452:v1	3	3	CKD	TRUE	EUROPEAN_ONLY	95.7405	1	FALSE	0.463114	0.146302	0.00154833	0.404643	0.116201	0.000497155	0.402741	0.106709	0.00016052	0.424871	0.384844	0.26959	0.952275	0.414757	0.131251	0.00102274	1	0.486143	FALSE	FALSE
LTA4H:P09960:OID21452:v1	3	3	CKD	FALSE	EUROPEAN_ONLY	95.7405	1	FALSE	0.463114	0.146302	0.00154833	0.404643	0.116201	0.000497155	0.402741	0.106709	0.00016052	0.424871	0.384844	0.26959	0.952275	0.414757	0.131251	0.00102274	1	0.501403	FALSE	FALSE
LTB:Q06643:OID31383:v1	8	6	NASH_AST_ALT	TRUE	ALL	246.787	1	TRUE	-0.138995	0.0605152	0.0216267	-0.136693	0.0605381	0.0239482	-0.175902	0.0772161	0.0227241	0.213678	0.37011	0.563711	0.28213	-0.137844	0.0688771	0.0233361	1	0.848694	FALSE	FALSE
LTB:Q06643:OID31383:v1	8	6	CAD	TRUE	ALL	246.787	1	TRUE	-0.139407	0.0388191	0.000329155	-0.139027	0.0376602	0.000222826	-0.118873	0.0449194	0.00813622	0.108421	0.215156	0.614319	0.280395	-0.12895	0.0418693	0.00423269	1	0.218266	FALSE	TRUE
LTB:Q06643:OID31383:v1	8	6	CAD	FALSE	ALL	219.672	1	TRUE	-0.0717527	0.0375875	0.0562687	-0.134502	0.0371208	0.000290819	-0.0585213	0.0931553	0.529865	-0.515671	0.238284	0.0304563	0.0424798	-0.103127	0.0653714	0.0433625	1	0.625168	FALSE	TRUE
LTB:Q06643:OID31383:v1	8	6	NASH_AST_ALT	TRUE	EUROPEAN_ONLY	184.433	1	TRUE	-0.116088	0.0563057	0.0392315	-0.162778	0.0571046	0.00436472	-0.137872	0.0661442	0.0371226	0.159766	0.335013	0.633437	0.364431	-0.12698	0.0616244	0.0381771	1	0.85663	FALSE	FALSE
LTB:Q06643:OID31383:v1	8	6	CAD	TRUE	EUROPEAN_ONLY	184.433	1	TRUE	-0.126424	0.0367158	0.000574645	-0.126557	0.0358683	0.000418098	-0.110313	0.0430564	0.0104053	0.0962969	0.215028	0.654273	0.326657	-0.118369	0.0398861	0.00548996	1	0.287342	FALSE	TRUE
LTB:Q06643:OID31383:v1	9	7	CKD	TRUE	ALL	243.704	0.857143	FALSE	0.167488	0.079325	0.034737	0.173563	0.0649519	0.0075361	0.150261	0.0513011	0.00340057	0.0676797	0.152797	0.657809	0.563013	0.158874	0.0721385	0.0211366	1	0.894733	FALSE	FALSE
LTB:Q06643:OID31383:v1	9	7	NASH_AST_ALT	TRUE	ALL	243.704	0.857143	FALSE	-0.206894	0.0755089	0.00614395	-0.13754	0.0611999	0.0246152	-0.177307	0.0712928	0.0128816	5.79736e-05	0.202611	0.999772	0.348972	-0.157423	0.0734009	0.0187484	1	0.877878	FALSE	FALSE
LTB:Q06643:OID31383:v1	9	7	CAD	TRUE	ALL	243.704	0.857143	FALSE	-0.149572	0.0492529	0.00239094	-0.139155	0.0381672	0.000266435	-0.119218	0.0410449	0.0036776	-0.0365981	0.119981	0.760342	0.46121	-0.129186	0.0451489	0.00303427	1	0.206041	FALSE	TRUE
LTB:Q06643:OID31383:v1	9	7	CKD	FALSE	ALL	195.64	0.888889	FALSE	0.167488	0.0769348	0.0294799	0.173866	0.0644876	0.00701549	0.143108	0.0494132	0.00377783	0.107062	0.1311	0.414133	0.76414	0.155298	0.0707112	0.0182477	1	0.882968	FALSE	FALSE
LTB:Q06643:OID31383:v1	9	7	CKD	TRUE	EUROPEAN_ONLY	173.808	0.857143	FALSE	0.167385	0.077486	0.0307571	0.169553	0.0646906	0.00876786	0.132164	0.0552483	0.0167481	-0.000223455	0.16779	0.998937	0.401881	0.149775	0.0710883	0.0237526	1	0.897572	FALSE	FALSE
LTB:Q06643:OID31383:v1	9	7	NASH_AST_ALT	TRUE	EUROPEAN_ONLY	173.808	0.857143	FALSE	-0.175844	0.0698333	0.0118003	-0.164588	0.0577217	0.00435258	-0.13948	0.0608806	0.0219609	0.00604654	0.185052	0.973934	0.403458	-0.152034	0.065357	0.0168806	1	0.776508	FALSE	FALSE
LTB:Q06643:OID31383:v1	9	7	CAD	TRUE	EUROPEAN_ONLY	173.808	0.857143	FALSE	-0.148936	0.0459523	0.00119066	-0.127142	0.0361775	0.000440775	-0.110805	0.039294	0.00480414	-0.0296641	0.121441	0.807023	0.477775	-0.118973	0.0426232	0.0029974	1	0.183972	FALSE	TRUE
LTB:Q06643:OID31383:v1	9	7	CKD	FALSE	EUROPEAN_ONLY	149.959	0.888889	FALSE	0.167385	0.0744669	0.02459	0.169728	0.0636556	0.00766795	0.125572	0.0514435	0.0146476	0.0502804	0.139965	0.719419	0.56021	0.146479	0.0690612	0.0196188	1	0.866172	FALSE	FALSE
LTBP2:Q14767:OID20254:v1	22	8	CAD	FALSE	ALL	98.5837	1	TRUE	-0.0128467	0.0428943	0.764562	-0.103395	0.039254	0.00843858	-0.06887	0.0292966	0.0187338	-0.165329	0.0628647	0.0085407	0.0864854	-0.0861324	0.0410741	0.0136373	1	0.400606	FALSE	FALSE
LTBP2:Q14767:OID20254:v1	22	8	CAD	FALSE	EUROPEAN_ONLY	72.8684	1	TRUE	-0.0283166	0.0419533	0.499704	-0.103331	0.0391612	0.00832484	-0.0655602	0.031257	0.0359533	-0.142201	0.0693218	0.0402353	0.2169	-0.0844455	0.0405572	0.0380943	1	0.592865	FALSE	FALSE
LTBP2:Q14767:OID20254:v1	23	9	CAD	TRUE	ALL	76.9243	0.888889	FALSE	-0.0327155	0.0678879	0.629874	-0.162475	0.050957	0.0014303	-0.124	0.04093	0.00244915	-0.18196	0.0865974	0.0356214	0.447552	-0.143237	0.0594225	0.0190353	1	0.451888	FALSE	FALSE
LTBP2:Q14767:OID20254:v1	23	9	CAD	FALSE	ALL	92.4137	0.956522	FALSE	-0.00783933	0.0449616	0.861586	-0.102735	0.0391322	0.00865674	-0.0671343	0.029357	0.0222063	-0.170109	0.0563512	0.00253836	0.0366358	-0.0849344	0.0420469	0.0154315	1	0.432082	FALSE	FALSE
LTBP2:Q14767:OID20254:v1	23	9	CAD	TRUE	EUROPEAN_ONLY	53.9049	0.888889	FALSE	-0.0445485	0.0658774	0.498893	-0.168671	0.0498787	0.000720563	-0.121052	0.0409948	0.00314842	-0.158492	0.0929358	0.0881217	0.649128	-0.139772	0.057878	0.045635	1	0.693381	FALSE	FALSE
LTBP2:Q14767:OID20254:v1	23	9	CAD	FALSE	EUROPEAN_ONLY	68.78	0.956522	FALSE	-0.0254272	0.0443743	0.566634	-0.101981	0.0390624	0.00903501	-0.0637525	0.0311737	0.0408476	-0.150531	0.0624018	0.015853	0.112219	-0.0828669	0.0417184	0.0283503	1	0.517545	FALSE	FALSE
LTBP3:Q9NS15:OID21191:v1	18	9	CAD	TRUE	ALL	202.108	0.888889	FALSE	0.0755837	0.0358062	0.03478	0.0407147	0.01677	0.0151894	0.0415335	0.0198845	0.0367316	-0.0236689	0.0292458	0.418338	0.00915838	0.0411241	0.0245652	0.0357558	1	0.56786	FALSE	TRUE
LTBP3:Q9NS15:OID21191:v1	18	9	CAD	FALSE	ALL	149.456	0.944444	FALSE	0.0583884	0.0285351	0.0407371	0.0356468	0.0162597	0.0283548	0.0502211	0.0251627	0.0459497	0.0236874	0.0312643	0.44866	0.170807	0.0429339	0.0268489	0.0433434	1	0.623313	FALSE	TRUE
LY75:O60449:OID20580:v1	20	9	CAD	TRUE	ALL	2721.25	1	TRUE	-0.0156735	0.00844896	0.0635848	-0.0159666	0.00595855	0.00737063	-0.0170241	0.00509143	0.000826773	0.00133166	0.0161351	0.934223	0.230574	-0.0158201	0.00720375	0.0354777	1	0.524617	FALSE	TRUE
LY75:O60449:OID20580:v1	20	9	BMI	FALSE	ALL	257.306	1	TRUE	0.0266581	0.0183713	0.14676	0.0187517	0.00865541	0.0302749	0.0193374	0.0104689	0.0647275	0.0329075	0.0137301	0.0165414	0.141584	0.0229978	0.0120995	0.0475012	1	0.567873	FALSE	FALSE
LY75:O60449:OID20580:v1	20	9	CAD	TRUE	EUROPEAN_ONLY	1816.65	1	TRUE	-0.0167161	0.00877633	0.0568216	-0.016602	0.00596259	0.00536344	-0.0180296	0.00509401	0.000401086	0.00250564	0.016265	0.87757	0.183709	-0.016659	0.00736946	0.0310925	1	0.522886	FALSE	TRUE
LY75:O60449:OID20580:v1	21	9	CAD	TRUE	ALL	2721.25	1	FALSE	-0.0156735	0.00844896	0.0635848	-0.0159666	0.00595855	0.00737063	-0.0170241	0.00509143	0.000826773	0.00133166	0.0161351	0.934223	0.230574	-0.0158201	0.00720375	0.0354777	1	0.56786	FALSE	TRUE
LY75:O60449:OID20580:v1	21	9	CAD	TRUE	EUROPEAN_ONLY	1816.65	1	FALSE	-0.0167161	0.00877633	0.0568216	-0.016602	0.00596259	0.00536344	-0.0180296	0.00509401	0.000401086	0.00250564	0.016265	0.87757	0.183709	-0.016659	0.00736946	0.0310925	1	0.558385	FALSE	TRUE
LY9:Q9HBG7:OID20670:v1	28	7	insulin	TRUE	ALL	82.6533	1	TRUE	0.0269772	0.132686	0.838888	-0.158021	0.044192	0.000349168	-0.106562	0.0432879	0.013828	-0.171949	0.0843744	0.0415566	0.364006	-0.132292	0.0642832	0.0276923	1	0.905096	FALSE	FALSE
LY9:Q9HBG7:OID20670:v1	28	7	CKD	FALSE	ALL	86.879	1	TRUE	0.0540294	0.0421859	0.200284	0.0528255	0.0234921	0.0245351	0.0466808	0.0225771	0.0386757	0.062537	0.0286156	0.0288582	0.364508	0.0534274	0.0260539	0.033767	1	0.879955	FALSE	FALSE
LY9:Q9HBG7:OID20670:v1	28	7	insulin	FALSE	ALL	63.1868	1	TRUE	-0.089371	0.0949861	0.346764	-0.158039	0.0460581	0.000600726	-0.082794	0.0452338	0.0671964	-0.131013	0.0560677	0.0194551	0.158577	-0.110192	0.0510629	0.0433258	1	0.882358	FALSE	FALSE
LY9:Q9HBG7:OID20670:v1	28	7	insulin	TRUE	EUROPEAN_ONLY	82.6533	1	TRUE	0.0233722	0.128937	0.856157	-0.154404	0.0445027	0.000521354	-0.106208	0.0433337	0.0142487	-0.175089	0.0853872	0.0403126	0.347488	-0.130306	0.064945	0.0272807	1	0.903726	FALSE	FALSE
LY9:Q9HBG7:OID20670:v1	28	7	CKD	FALSE	EUROPEAN_ONLY	63.1868	1	TRUE	0.0481032	0.0411334	0.242225	0.0529327	0.023826	0.0263081	0.0432603	0.0218385	0.0476003	0.0615139	0.0277897	0.0268596	0.289889	0.050518	0.0258078	0.0372299	1	0.859709	FALSE	FALSE
LY9:Q9HBG7:OID20670:v1	28	7	insulin	FALSE	EUROPEAN_ONLY	63.1868	1	TRUE	-0.0833075	0.0909311	0.359582	-0.154857	0.0464171	0.00084932	-0.0810318	0.0447697	0.0703007	-0.130796	0.055984	0.0194752	0.151732	-0.107052	0.0512005	0.0448879	1	0.885964	FALSE	FALSE
LY9:Q9HBG7:OID20670:v1	28	7	insulin	TRUE	ALL	82.6533	1	FALSE	0.0269772	0.132686	0.838888	-0.158021	0.044192	0.000349168	-0.106562	0.0432879	0.013828	-0.171949	0.0843744	0.0415566	0.364006	-0.132292	0.0642832	0.0276923	1	0.907906	FALSE	FALSE
LY9:Q9HBG7:OID20670:v1	28	7	CKD	FALSE	ALL	86.879	1	FALSE	0.0540294	0.0421859	0.200284	0.0528255	0.0234921	0.0245351	0.0466808	0.0225771	0.0386757	0.062537	0.0286156	0.0288582	0.364508	0.0534274	0.0260539	0.033767	1	0.882968	FALSE	FALSE
LY9:Q9HBG7:OID20670:v1	28	7	insulin	FALSE	ALL	63.1868	1	FALSE	-0.089371	0.0949861	0.346764	-0.158039	0.0460581	0.000600726	-0.082794	0.0452338	0.0671964	-0.131013	0.0560677	0.0194551	0.158577	-0.110192	0.0510629	0.0433258	1	0.885913	FALSE	FALSE
LY9:Q9HBG7:OID20670:v1	28	7	insulin	TRUE	EUROPEAN_ONLY	82.6533	1	FALSE	0.0233722	0.128937	0.856157	-0.154404	0.0445027	0.000521354	-0.106208	0.0433337	0.0142487	-0.175089	0.0853872	0.0403126	0.347488	-0.130306	0.064945	0.0272807	1	0.900282	FALSE	FALSE
LY9:Q9HBG7:OID20670:v1	28	7	CKD	FALSE	EUROPEAN_ONLY	63.1868	1	FALSE	0.0481032	0.0411334	0.242225	0.0529327	0.023826	0.0263081	0.0432603	0.0218385	0.0476003	0.0615139	0.0277897	0.0268596	0.289889	0.050518	0.0258078	0.0372299	1	0.866172	FALSE	FALSE
LY9:Q9HBG7:OID20670:v1	28	7	insulin	FALSE	EUROPEAN_ONLY	63.1868	1	FALSE	-0.0833075	0.0909311	0.359582	-0.154857	0.0464171	0.00084932	-0.0810318	0.0447697	0.0703007	-0.130796	0.055984	0.0194752	0.151732	-0.107052	0.0512005	0.0448879	1	0.885787	FALSE	FALSE
MAMDC2:Q7Z304:OID30309:v1	29	5	BMI	FALSE	EUROPEAN_ONLY	48.9767	1	TRUE	0.0538855	0.0485117	0.266666	0.104589	0.0429559	0.0149001	0.143953	0.0616416	0.0195268	0.20474	0.116006	0.0775786	0.534402	0.124271	0.0550767	0.0485527	1	0.569003	FALSE	TRUE
MAMDC2:Q7Z304:OID30309:v1	29	5	BMI	FALSE	EUROPEAN_ONLY	48.9767	1	FALSE	0.0538855	0.0485117	0.266666	0.104589	0.0429559	0.0149001	0.143953	0.0616416	0.0195268	0.20474	0.116006	0.0775786	0.534402	0.124271	0.0550767	0.0485527	1	0.562541	FALSE	TRUE
MAN1A2:O60476:OID30262:v1	26	5	NASH_AST_ALT	FALSE	ALL	114.655	1	TRUE	0.278077	0.0730687	0.000141406	0.0729863	0.0380513	0.0550982	0.2084	0.0715457	0.00358168	-0.0211649	0.120328	0.860378	0.022199	0.140693	0.0723072	0.02934	1	0.794558	FALSE	TRUE
MAN1A2:O60476:OID30262:v1	26	5	NASH_AST_ALT	FALSE	EUROPEAN_ONLY	92.3229	1	TRUE	0.211878	0.0591006	0.000337022	0.0763693	0.0373838	0.0410676	0.204856	0.0685867	0.00281891	0.00342033	0.121045	0.977457	0.0486166	0.140613	0.0638436	0.0219433	1	0.725182	FALSE	TRUE
MAN1A2:O60476:OID30262:v1	28	5	NASH_AST_ALT	FALSE	ALL	107.88	0.964286	FALSE	0.281029	0.074616	0.00016566	0.0729921	0.037775	0.0533241	0.208663	0.0706391	0.00313747	-0.0248672	0.117905	0.832959	0.0174139	0.140828	0.0726275	0.0282308	1	0.813046	FALSE	TRUE
MAN1A2:O60476:OID30262:v1	28	5	NASH_AST_ALT	FALSE	EUROPEAN_ONLY	78.151	0.928571	FALSE	0.26182	0.0671828	9.7342e-05	0.077003	0.0379678	0.0425484	0.207293	0.0666839	0.00187986	-0.00325171	0.114416	0.977327	0.0281193	0.142148	0.0669334	0.0222141	1	0.710852	FALSE	TRUE
MAP2K6:P52564:OID20552:v1	3	0	BMI	FALSE	ALL	79.3287	1	TRUE	-0.609202	0.180993	0.000762996	-0.558148	0.163106	0.000621622	-0.387417	0.103466	0.000180844	4.69083	6.37857	0.462093	0.425243	-0.472783	0.172049	0.000692309	1	0.063063	FALSE	FALSE
MAP2K6:P52564:OID20552:v1	3	0	BMI	FALSE	EUROPEAN_ONLY	60.8814	1	TRUE	-0.598829	0.178245	0.000780581	-0.532087	0.155225	0.000608389	-0.377047	0.0982603	0.000124433	3.01575	4.23449	0.476349	0.421566	-0.454567	0.166735	0.000694485	1	0.0723593	FALSE	FALSE
MAP2K6:P52564:OID20552:v1	3	0	BMI	FALSE	ALL	79.3287	1	FALSE	-0.609202	0.180993	0.000762996	-0.558148	0.163106	0.000621622	-0.387417	0.103466	0.000180844	4.69083	6.37857	0.462093	0.425243	-0.472783	0.172049	0.000692309	1	0.0634407	FALSE	FALSE
MAP2K6:P52564:OID20552:v1	3	0	BMI	FALSE	EUROPEAN_ONLY	60.8814	1	FALSE	-0.598829	0.178245	0.000780581	-0.532087	0.155225	0.000608389	-0.377047	0.0982603	0.000124433	3.01575	4.23449	0.476349	0.421566	-0.454567	0.166735	0.000694485	1	0.0766238	FALSE	FALSE
MAP4K5:Q9Y4K4:OID20899:v1	3	3	NASH_AST_ALT	TRUE	ALL	102.226	1	TRUE	0.29591	0.148455	0.0462331	0.156749	0.0647317	0.0154556	0.165152	0.0624987	0.00822986	0.0830674	0.0876879	0.343482	0.182018	0.160951	0.0762098	0.0308443	1	0.848694	FALSE	FALSE
MAP4K5:Q9Y4K4:OID20899:v1	3	3	BMI	TRUE	ALL	102.226	1	TRUE	0.208748	0.0938439	0.0261208	0.194944	0.0522466	0.000190546	0.208224	0.0502381	3.40203e-05	0.204775	0.0860774	0.0173611	0.954446	0.206499	0.069162	0.00877583	1	0.193625	FALSE	FALSE
MAP4K5:Q9Y4K4:OID20899:v1	3	3	NASH_AST_ALT	FALSE	ALL	102.226	1	TRUE	0.29591	0.148455	0.0462331	0.156749	0.0647317	0.0154556	0.165152	0.0624987	0.00822986	0.0830674	0.0876879	0.343482	0.182018	0.160951	0.0762098	0.0308443	1	0.813316	FALSE	FALSE
MAP4K5:Q9Y4K4:OID20899:v1	3	3	BMI	FALSE	ALL	102.226	1	TRUE	0.208748	0.0938439	0.0261208	0.194944	0.0522466	0.000190546	0.208224	0.0502381	3.40203e-05	0.204775	0.0860774	0.0173611	0.954446	0.206499	0.069162	0.00877583	1	0.228399	FALSE	FALSE
MAP4K5:Q9Y4K4:OID20899:v1	3	3	NASH_AST_ALT	TRUE	EUROPEAN_ONLY	87.5901	1	TRUE	0.314874	0.146156	0.0312116	0.159082	0.0677306	0.018837	0.164922	0.0646065	0.0106886	0.0592314	0.0957214	0.536055	0.13455	0.162002	0.081726	0.0250243	1	0.85663	FALSE	FALSE
MAP4K5:Q9Y4K4:OID20899:v1	3	3	BMI	TRUE	EUROPEAN_ONLY	87.5901	1	TRUE	0.214825	0.0779429	0.0058481	0.211377	0.0552518	0.000130399	0.225799	0.0520339	1.42829e-05	0.248128	0.0963333	0.0100029	0.75338	0.220312	0.0665974	0.00298925	1	0.107826	FALSE	FALSE
MAP4K5:Q9Y4K4:OID20899:v1	3	3	NASH_AST_ALT	FALSE	EUROPEAN_ONLY	87.5901	1	TRUE	0.314874	0.146156	0.0312116	0.159082	0.0677306	0.018837	0.164922	0.0646065	0.0106886	0.0592314	0.0957214	0.536055	0.13455	0.162002	0.081726	0.0250243	1	0.764378	FALSE	FALSE
MAP4K5:Q9Y4K4:OID20899:v1	3	3	BMI	FALSE	EUROPEAN_ONLY	87.5901	1	TRUE	0.214825	0.0779429	0.0058481	0.211377	0.0552518	0.000130399	0.225799	0.0520339	1.42829e-05	0.248128	0.0963333	0.0100029	0.75338	0.220312	0.0665974	0.00298925	1	0.135412	FALSE	FALSE
MAP4K5:Q9Y4K4:OID20899:v1	3	3	NASH_AST_ALT	TRUE	ALL	102.226	1	FALSE	0.29591	0.148455	0.0462331	0.156749	0.0647317	0.0154556	0.165152	0.0624987	0.00822986	0.0830674	0.0876879	0.343482	0.182018	0.160951	0.0762098	0.0308443	1	0.877878	FALSE	FALSE
MAP4K5:Q9Y4K4:OID20899:v1	3	3	BMI	TRUE	ALL	102.226	1	FALSE	0.208748	0.0938439	0.0261208	0.194944	0.0522466	0.000190546	0.208224	0.0502381	3.40203e-05	0.204775	0.0860774	0.0173611	0.954446	0.206499	0.069162	0.00877583	1	0.215764	FALSE	FALSE
MAP4K5:Q9Y4K4:OID20899:v1	3	3	NASH_AST_ALT	FALSE	ALL	102.226	1	FALSE	0.29591	0.148455	0.0462331	0.156749	0.0647317	0.0154556	0.165152	0.0624987	0.00822986	0.0830674	0.0876879	0.343482	0.182018	0.160951	0.0762098	0.0308443	1	0.832958	FALSE	FALSE
MAP4K5:Q9Y4K4:OID20899:v1	3	3	BMI	FALSE	ALL	102.226	1	FALSE	0.208748	0.0938439	0.0261208	0.194944	0.0522466	0.000190546	0.208224	0.0502381	3.40203e-05	0.204775	0.0860774	0.0173611	0.954446	0.206499	0.069162	0.00877583	1	0.226821	FALSE	FALSE
MAP4K5:Q9Y4K4:OID20899:v1	3	3	NASH_AST_ALT	TRUE	EUROPEAN_ONLY	87.5901	1	FALSE	0.314874	0.146156	0.0312116	0.159082	0.0677306	0.018837	0.164922	0.0646065	0.0106886	0.0592314	0.0957214	0.536055	0.13455	0.162002	0.081726	0.0250243	1	0.875774	FALSE	FALSE
MAP4K5:Q9Y4K4:OID20899:v1	3	3	BMI	TRUE	EUROPEAN_ONLY	87.5901	1	FALSE	0.214825	0.0779429	0.0058481	0.211377	0.0552518	0.000130399	0.225799	0.0520339	1.42829e-05	0.248128	0.0963333	0.0100029	0.75338	0.220312	0.0665974	0.00298925	1	0.109299	FALSE	FALSE
MAP4K5:Q9Y4K4:OID20899:v1	3	3	NASH_AST_ALT	FALSE	EUROPEAN_ONLY	87.5901	1	FALSE	0.314874	0.146156	0.0312116	0.159082	0.0677306	0.018837	0.164922	0.0646065	0.0106886	0.0592314	0.0957214	0.536055	0.13455	0.162002	0.081726	0.0250243	1	0.76396	FALSE	FALSE
MAP4K5:Q9Y4K4:OID20899:v1	3	3	BMI	FALSE	EUROPEAN_ONLY	87.5901	1	FALSE	0.214825	0.0779429	0.0058481	0.211377	0.0552518	0.000130399	0.225799	0.0520339	1.42829e-05	0.248128	0.0963333	0.0100029	0.75338	0.220312	0.0665974	0.00298925	1	0.136223	FALSE	FALSE
MAPRE3:Q9UPY8:OID31177:v1	5	0	BMI	FALSE	ALL	73.5902	1	TRUE	-0.293764	0.101893	0.00393844	-0.247098	0.080207	0.00206477	-0.220499	0.0652254	0.000723347	-0.341778	0.200318	0.0879759	0.517708	-0.270431	0.0910502	0.00300161	1	0.133672	FALSE	FALSE
MAPRE3:Q9UPY8:OID31177:v1	5	0	BMI	FALSE	EUROPEAN_ONLY	59.5399	1	TRUE	-0.243925	0.0928199	0.00859037	-0.247461	0.0761624	0.00115762	-0.17497	0.061995	0.00476781	-0.300474	0.221075	0.174099	0.550949	-0.245693	0.0844912	0.00667909	1	0.196984	FALSE	FALSE
MAPRE3:Q9UPY8:OID31177:v1	5	0	BMI	FALSE	ALL	73.5902	1	FALSE	-0.293764	0.101893	0.00393844	-0.247098	0.080207	0.00206477	-0.220499	0.0652254	0.000723347	-0.341778	0.200318	0.0879759	0.517708	-0.270431	0.0910502	0.00300161	1	0.126067	FALSE	FALSE
MAPRE3:Q9UPY8:OID31177:v1	5	0	BMI	FALSE	EUROPEAN_ONLY	59.5399	1	FALSE	-0.243925	0.0928199	0.00859037	-0.247461	0.0761624	0.00115762	-0.17497	0.061995	0.00476781	-0.300474	0.221075	0.174099	0.550949	-0.245693	0.0844912	0.00667909	1	0.207171	FALSE	FALSE
MASP1:P48740:OID20954:v1	31	9	CAD	FALSE	ALL	222.991	1	TRUE	-0.0361267	0.018903	0.0559843	-0.0379142	0.0162039	0.0192928	-0.0260695	0.0125011	0.0370345	-0.0163106	0.0222155	0.462829	0.593042	-0.0310981	0.0175535	0.0465094	1	0.642315	FALSE	FALSE
MASP1:P48740:OID20954:v1	31	9	CAD	FALSE	EUROPEAN_ONLY	160.968	1	TRUE	-0.0360249	0.0186902	0.0539196	-0.0372434	0.0162297	0.0217462	-0.0247275	0.0122276	0.0431482	-0.0161232	0.0220704	0.465063	0.637582	-0.0303762	0.0174599	0.0485339	1	0.637069	FALSE	FALSE
MASP1:P48740:OID20954:v1	33	10	CAD	FALSE	ALL	212.038	0.939394	FALSE	-0.0379986	0.0199119	0.0563478	-0.0379303	0.0162863	0.0198606	-0.0261291	0.0121143	0.0310147	-0.0173855	0.0204085	0.394283	0.592173	-0.0320297	0.0180991	0.0436813	1	0.623313	FALSE	FALSE
MASP1:P48740:OID20954:v1	33	10	CAD	FALSE	EUROPEAN_ONLY	126.127	0.939394	FALSE	-0.0360249	0.0194375	0.0638288	-0.0372751	0.0163277	0.0224339	-0.0248376	0.0118547	0.0361565	-0.0177118	0.0204551	0.38655	0.666959	-0.0304313	0.0178826	0.0499927	1	0.640884	FALSE	FALSE
MB:P02144:OID20263:v1	9	0	CKD	FALSE	ALL	90.5215	1	TRUE	0.439136	0.122774	0.000347827	0.325359	0.112136	0.00371414	0.336951	0.0856265	8.31536e-05	0.257917	0.329152	0.433287	0.802679	0.331155	0.117455	0.00203098	1	0.579979	FALSE	FALSE
MB:P02144:OID20263:v1	9	0	NASH_AST_ALT	FALSE	ALL	90.5215	1	TRUE	0.536297	0.115037	3.13225e-06	0.417906	0.10474	6.60894e-05	0.476311	0.0986437	1.37498e-06	0.6673	0.37438	0.0746815	0.595562	0.506304	0.109888	3.46108e-05	0.348877	0.015144	FALSE	FALSE
MB:P02144:OID20263:v1	9	0	CKD	FALSE	EUROPEAN_ONLY	59.7536	1	TRUE	0.389865	0.119559	0.00111072	0.327672	0.111119	0.0031896	0.330609	0.0829843	6.77651e-05	0.212223	0.3807	0.577216	0.749448	0.329141	0.115339	0.00215016	1	0.495169	FALSE	FALSE
MB:P02144:OID20263:v1	9	0	NASH_AST_ALT	FALSE	EUROPEAN_ONLY	59.7536	1	TRUE	0.567458	0.120196	2.34581e-06	0.392081	0.108826	0.000314797	0.454304	0.106855	2.12271e-05	0.718891	0.493054	0.144831	0.581642	0.510881	0.114511	0.000168012	1	0.0480994	FALSE	FALSE
MB:P02144:OID20263:v1	9	0	CKD	FALSE	ALL	90.5215	1	FALSE	0.439136	0.122774	0.000347827	0.325359	0.112136	0.00371414	0.336951	0.0856265	8.31536e-05	0.257917	0.329152	0.433287	0.802679	0.331155	0.117455	0.00203098	1	0.584923	FALSE	FALSE
MB:P02144:OID20263:v1	9	0	NASH_AST_ALT	FALSE	ALL	90.5215	1	FALSE	0.536297	0.115037	3.13225e-06	0.417906	0.10474	6.60894e-05	0.476311	0.0986437	1.37498e-06	0.6673	0.37438	0.0746815	0.595562	0.506304	0.109888	3.46108e-05	0.348877	0.0152304	FALSE	FALSE
MB:P02144:OID20263:v1	9	0	CKD	FALSE	EUROPEAN_ONLY	59.7536	1	FALSE	0.389865	0.119559	0.00111072	0.327672	0.111119	0.0031896	0.330609	0.0829843	6.77651e-05	0.212223	0.3807	0.577216	0.749448	0.329141	0.115339	0.00215016	1	0.541841	FALSE	FALSE
MB:P02144:OID20263:v1	9	0	NASH_AST_ALT	FALSE	EUROPEAN_ONLY	59.7536	1	FALSE	0.567458	0.120196	2.34581e-06	0.392081	0.108826	0.000314797	0.454304	0.106855	2.12271e-05	0.718891	0.493054	0.144831	0.581642	0.510881	0.114511	0.000168012	1	0.042339	FALSE	FALSE
MBL2:P11226:OID30759:v1	20	10	BMI	TRUE	ALL	2585.53	1	TRUE	-0.0229617	0.0112619	0.0414615	-0.0322281	0.00846187	0.00013974	-0.0281847	0.0115217	0.0144355	-0.0123357	0.033066	0.7091	0.606879	-0.0255732	0.0113918	0.0279485	1	0.341727	FALSE	TRUE
MBL2:P11226:OID30759:v1	20	10	BMI	TRUE	EUROPEAN_ONLY	1496.73	1	TRUE	-0.0293015	0.0108682	0.0070161	-0.0304722	0.00855456	0.000367898	-0.0286008	0.0115702	0.0134384	-0.0100896	0.033809	0.765375	0.558027	-0.0289512	0.0112192	0.0102272	1	0.188077	FALSE	TRUE
MBL2:P11226:OID30759:v1	20	10	BMI	TRUE	ALL	2585.53	1	FALSE	-0.0229617	0.0112619	0.0414615	-0.0322281	0.00846187	0.00013974	-0.0281847	0.0115217	0.0144355	-0.0123357	0.033066	0.7091	0.606879	-0.0255732	0.0113918	0.0279485	1	0.384287	FALSE	TRUE
MBL2:P11226:OID30759:v1	20	10	BMI	TRUE	EUROPEAN_ONLY	1496.73	1	FALSE	-0.0293015	0.0108682	0.0070161	-0.0304722	0.00855456	0.000367898	-0.0286008	0.0115702	0.0134384	-0.0100896	0.033809	0.765375	0.558027	-0.0289512	0.0112192	0.0102272	1	0.214508	FALSE	TRUE
MCAM:P43121:OID20343:v1	16	4	CKD	TRUE	ALL	107.693	1	TRUE	0.115234	0.14455	0.425339	0.236527	0.0855646	0.00570433	0.210696	0.0827778	0.0109176	0.27365	0.119243	0.0217391	0.430508	0.223612	0.102404	0.0163284	1	0.892425	FALSE	FALSE
MCAM:P43121:OID20343:v1	16	4	CAD	FALSE	ALL	152.139	1	TRUE	-0.0906582	0.0358834	0.0115216	-0.11373	0.0318394	0.000354305	-0.121883	0.048403	0.0117993	-0.0381859	0.0658355	0.561901	0.0793942	-0.102194	0.0421432	0.0116604	1	0.383074	FALSE	TRUE
MCAM:P43121:OID20343:v1	16	4	CKD	TRUE	EUROPEAN_ONLY	84.1665	1	TRUE	0.133246	0.140624	0.343364	0.241822	0.0832076	0.00365787	0.2193	0.084707	0.00962776	0.284632	0.126223	0.0241335	0.451905	0.230561	0.105465	0.0168806	1	0.862163	FALSE	FALSE
MCAM:P43121:OID20343:v1	16	4	CAD	FALSE	EUROPEAN_ONLY	106.183	1	TRUE	-0.087629	0.0352093	0.0128173	-0.100368	0.0313613	0.00137248	-0.121213	0.0465503	0.00921631	-0.0453942	0.0644858	0.481469	0.106122	-0.0939985	0.0408798	0.0110168	1	0.334511	FALSE	TRUE
MCAM:P43121:OID20343:v1	16	4	CKD	TRUE	ALL	107.693	1	FALSE	0.115234	0.14455	0.425339	0.236527	0.0855646	0.00570433	0.210696	0.0827778	0.0109176	0.27365	0.119243	0.0217391	0.430508	0.223612	0.102404	0.0163284	1	0.894733	FALSE	FALSE
MCAM:P43121:OID20343:v1	16	4	CAD	FALSE	ALL	152.139	1	FALSE	-0.0906582	0.0358834	0.0115216	-0.11373	0.0318394	0.000354305	-0.121883	0.048403	0.0117993	-0.0381859	0.0658355	0.561901	0.0793942	-0.102194	0.0421432	0.0116604	1	0.391791	FALSE	TRUE
MCAM:P43121:OID20343:v1	16	4	CKD	TRUE	EUROPEAN_ONLY	84.1665	1	FALSE	0.133246	0.140624	0.343364	0.241822	0.0832076	0.00365787	0.2193	0.084707	0.00962776	0.284632	0.126223	0.0241335	0.451905	0.230561	0.105465	0.0168806	1	0.859707	FALSE	FALSE
MCAM:P43121:OID20343:v1	16	4	CAD	FALSE	EUROPEAN_ONLY	106.183	1	FALSE	-0.087629	0.0352093	0.0128173	-0.100368	0.0313613	0.00137248	-0.121213	0.0465503	0.00921631	-0.0453942	0.0644858	0.481469	0.106122	-0.0939985	0.0408798	0.0110168	1	0.336514	FALSE	TRUE
MCTS1:Q9ULC4:OID31444:v1	3	0	BMI	FALSE	ALL	173.384	1	TRUE	-0.215406	0.1146	0.0601584	-0.343925	0.0905236	0.000145112	-0.348176	0.0715812	1.14998e-06	-0.916481	0.800358	0.252172	0.467317	-0.346051	0.102562	0.0301518	1	0.439771	FALSE	FALSE
MCTS1:Q9ULC4:OID31444:v1	3	0	insulin	FALSE	ALL	119.707	1	TRUE	-0.841257	0.305412	0.00587831	-1.15446	0.221807	1.9419e-07	-0.241518	0.183271	0.187563	-11.5763	3.1466	0.000234157	0.000229088	-0.99786	0.26361	0.00305623	1	0.55679	FALSE	FALSE
MCTS1:Q9ULC4:OID31444:v1	3	0	BMI	FALSE	EUROPEAN_ONLY	119.707	1	TRUE	-0.235862	0.115747	0.0415756	-0.344975	0.0936907	0.000231351	-0.344324	0.0711844	1.31767e-06	-1.17011	1.04292	0.261883	0.421576	-0.34465	0.104719	0.0209035	1	0.352021	FALSE	FALSE
MCTS1:Q9ULC4:OID31444:v1	3	0	insulin	FALSE	EUROPEAN_ONLY	119.707	1	TRUE	-0.829208	0.304842	0.0065257	-1.10123	0.230191	1.71862e-06	-0.129243	0.178141	0.46814	-13.7508	4.54882	0.00250336	0.00237875	-0.965218	0.267516	0.00451453	1	0.645655	FALSE	FALSE
MCTS1:Q9ULC4:OID31444:v1	3	0	BMI	FALSE	ALL	173.384	1	FALSE	-0.215406	0.1146	0.0601584	-0.343925	0.0905236	0.000145112	-0.348176	0.0715812	1.14998e-06	-0.916481	0.800358	0.252172	0.467317	-0.346051	0.102562	0.0301518	1	0.462324	FALSE	FALSE
MCTS1:Q9ULC4:OID31444:v1	3	0	insulin	FALSE	ALL	119.707	1	FALSE	-0.841257	0.305412	0.00587831	-1.15446	0.221807	1.9419e-07	-0.241518	0.183271	0.187563	-11.5763	3.1466	0.000234157	0.000229088	-0.99786	0.26361	0.00305623	1	0.559211	FALSE	FALSE
MCTS1:Q9ULC4:OID31444:v1	3	0	BMI	FALSE	EUROPEAN_ONLY	119.707	1	FALSE	-0.235862	0.115747	0.0415756	-0.344975	0.0936907	0.000231351	-0.344324	0.0711844	1.31767e-06	-1.17011	1.04292	0.261883	0.421576	-0.34465	0.104719	0.0209035	1	0.379652	FALSE	FALSE
MCTS1:Q9ULC4:OID31444:v1	3	0	insulin	FALSE	EUROPEAN_ONLY	119.707	1	FALSE	-0.829208	0.304842	0.0065257	-1.10123	0.230191	1.71862e-06	-0.129243	0.178141	0.46814	-13.7508	4.54882	0.00250336	0.00237875	-0.965218	0.267516	0.00451453	1	0.606753	FALSE	FALSE
MDGA1:Q8NFP4:OID20951:v1	27	18	BMI	TRUE	ALL	1448.41	1	TRUE	-0.0133907	0.0122481	0.274266	-0.0297451	0.00782305	0.000143395	-0.0221899	0.00608024	0.00026274	-0.0458559	0.0114649	6.34293e-05	0.0149623	-0.0259675	0.00964397	0.000203068	1	0.0300724	FALSE	FALSE
MDGA1:Q8NFP4:OID20951:v1	27	18	NASH_AST_ALT	TRUE	ALL	1448.41	1	TRUE	-0.0214028	0.0131494	0.103596	-0.0246724	0.00982493	0.0120319	-0.0214883	0.00755661	0.00446009	-0.0278987	0.0142713	0.0505968	0.596459	-0.0230804	0.0114871	0.0313144	1	0.848694	FALSE	TRUE
MDGA1:Q8NFP4:OID20951:v1	27	18	insulin	TRUE	ALL	1057.69	1	TRUE	0.0543868	0.0293734	0.0640884	0.047721	0.0199188	0.0165851	0.055724	0.0154902	0.000321445	0.0490255	0.0292507	0.0937285	0.787189	0.0517062	0.0245847	0.0403367	1	0.905096	FALSE	FALSE
MDGA1:Q8NFP4:OID20951:v1	27	18	BMI	FALSE	ALL	1000.82	1	TRUE	-0.0133907	0.0130129	0.303463	-0.0297281	0.00789746	0.000167045	-0.0221237	0.00716497	0.00201671	-0.0294918	0.0105694	0.0052657	0.342187	-0.0258078	0.00923341	0.0036412	1	0.14257	FALSE	FALSE
MDGA1:Q8NFP4:OID20951:v1	27	18	insulin	FALSE	ALL	596.899	1	TRUE	0.0476427	0.0315276	0.130752	0.0477191	0.020175	0.0180173	0.0536984	0.0154398	0.000505317	0.0662829	0.0228219	0.00368006	0.453979	0.0507088	0.0214984	0.0108487	1	0.869631	FALSE	FALSE
MDGA1:Q8NFP4:OID20951:v1	27	18	BMI	TRUE	EUROPEAN_ONLY	1057.69	1	TRUE	-0.0140293	0.0126359	0.26688	-0.0299758	0.00795602	0.000164765	-0.0211371	0.0065837	0.00132493	-0.0488485	0.0116477	2.74301e-05	0.00503916	-0.0255565	0.00980188	0.000744848	1	0.0540603	FALSE	FALSE
MDGA1:Q8NFP4:OID20951:v1	27	18	NASH_AST_ALT	TRUE	EUROPEAN_ONLY	1057.69	1	TRUE	-0.0138539	0.0131274	0.291269	-0.0229719	0.00996199	0.021113	-0.0204817	0.00766764	0.00755849	-0.028866	0.0144814	0.0462267	0.494926	-0.0217268	0.0115447	0.0336698	1	0.85663	FALSE	TRUE
MDGA1:Q8NFP4:OID20951:v1	27	18	insulin	TRUE	EUROPEAN_ONLY	1057.69	1	TRUE	0.0546738	0.028979	0.0592047	0.0478133	0.0199032	0.0162928	0.0557467	0.0154591	0.000310871	0.049436	0.0292132	0.0905984	0.799039	0.0520549	0.0244411	0.0377488	1	0.903726	FALSE	FALSE
MDGA1:Q8NFP4:OID20951:v1	27	18	BMI	FALSE	EUROPEAN_ONLY	596.899	1	TRUE	-0.0140293	0.0134702	0.297641	-0.0299672	0.00798182	0.000173735	-0.0211222	0.00786526	0.00724203	-0.0298026	0.0116407	0.010461	0.31195	-0.0254624	0.00981126	0.0088515	1	0.239708	FALSE	FALSE
MDGA1:Q8NFP4:OID20951:v1	27	18	insulin	FALSE	EUROPEAN_ONLY	596.899	1	TRUE	0.0478892	0.0310971	0.123563	0.0478116	0.0202127	0.0180094	0.0534134	0.0153988	0.000523032	0.0663109	0.022893	0.00377282	0.446442	0.0506513	0.0215528	0.0108911	1	0.843595	FALSE	FALSE
MDGA1:Q8NFP4:OID20951:v1	32	23	BMI	TRUE	ALL	1376.49	0.782609	FALSE	-0.0112819	0.0152434	0.459229	-0.0297438	0.00786107	0.000154521	-0.0221018	0.00608633	0.000281902	-0.0467336	0.0114113	4.2145e-05	0.0108011	-0.0259228	0.00963616	0.000218212	1	0.0239361	FALSE	FALSE
MDGA1:Q8NFP4:OID20951:v1	32	23	NASH_AST_ALT	TRUE	ALL	1376.49	0.782609	FALSE	-0.0187333	0.015584	0.229332	-0.0246726	0.00973558	0.011268	-0.0215304	0.00755574	0.00437812	-0.0288645	0.0142037	0.0421358	0.542006	-0.0231015	0.0119697	0.0267019	1	0.877878	FALSE	TRUE
MDGA1:Q8NFP4:OID20951:v1	32	23	insulin	TRUE	ALL	885.108	0.782609	FALSE	0.0477399	0.034194	0.162669	0.047721	0.0200736	0.0174396	0.055682	0.0154886	0.000324343	0.0510768	0.0291142	0.079369	0.851813	0.0494084	0.0245939	0.0484043	1	0.907906	FALSE	FALSE
MDGA1:Q8NFP4:OID20951:v1	32	23	BMI	FALSE	ALL	320.351	0.8125	FALSE	-0.00983194	0.0160609	0.540428	-0.0297261	0.00790711	0.000170315	-0.021977	0.00704132	0.0018015	-0.0317389	0.00997056	0.00145625	0.172371	-0.0258515	0.00893883	0.00162887	1	0.0894114	FALSE	FALSE
MDGA1:Q8NFP4:OID20951:v1	32	23	insulin	FALSE	ALL	251.79	0.84375	FALSE	0.0473084	0.0362381	0.191727	0.0477191	0.0203237	0.0188769	0.053723	0.0154378	0.000501493	0.0630172	0.022256	0.00463342	0.56208	0.050721	0.0212898	0.0117552	1	0.885913	FALSE	FALSE
MDGA1:Q8NFP4:OID20951:v1	32	23	BMI	TRUE	EUROPEAN_ONLY	885.108	0.782609	FALSE	-0.00765668	0.0160246	0.632786	-0.0299757	0.00794465	0.00016125	-0.0210655	0.0064354	0.00106271	-0.0495905	0.0115924	1.88697e-05	0.00366095	-0.0255206	0.00976851	0.000611981	1	0.0486945	FALSE	FALSE
MDGA1:Q8NFP4:OID20951:v1	32	23	NASH_AST_ALT	TRUE	EUROPEAN_ONLY	885.108	0.782609	FALSE	-0.00834137	0.0159918	0.601947	-0.0229719	0.00990142	0.0203376	-0.0204558	0.00766698	0.0076294	-0.02988	0.014412	0.0381474	0.439964	-0.0217139	0.0121567	0.0292425	1	0.875774	FALSE	TRUE
MDGA1:Q8NFP4:OID20951:v1	32	23	insulin	TRUE	EUROPEAN_ONLY	885.108	0.782609	FALSE	0.0479713	0.0341397	0.159977	0.0478133	0.0201484	0.0176417	0.0557323	0.0154578	0.00031161	0.051573	0.0290747	0.0760949	0.865868	0.0497721	0.0246116	0.0468683	1	0.900282	FALSE	FALSE
MDGA1:Q8NFP4:OID20951:v1	32	23	BMI	FALSE	EUROPEAN_ONLY	251.79	0.84375	FALSE	-0.0037557	0.016836	0.823477	-0.0299665	0.00802281	0.000187596	-0.0209473	0.00765576	0.00621639	-0.0323998	0.0108654	0.00286442	0.144225	-0.0254569	0.0094441	0.0045404	1	0.163454	FALSE	FALSE
MDGA1:Q8NFP4:OID20951:v1	32	23	CAD	FALSE	EUROPEAN_ONLY	251.79	0.84375	FALSE	-0.042991	0.0161875	0.00791163	-0.0106979	0.00587348	0.0685479	-0.0131714	0.00586079	0.024616	0.00924589	0.00648671	0.154054	1.70908e-06	-0.0119346	0.00618009	0.046582	1	0.640884	FALSE	FALSE
MDGA1:Q8NFP4:OID20951:v1	32	23	insulin	FALSE	EUROPEAN_ONLY	251.79	0.84375	FALSE	0.0460142	0.0361815	0.203459	0.0478116	0.0203244	0.0186513	0.0534949	0.0153966	0.000511892	0.06318	0.022336	0.00467491	0.549486	0.0506532	0.0213302	0.0116631	1	0.885787	FALSE	FALSE
MEGF11:A6BM72:OID30099:v1	5	4	NASH_AST_ALT	TRUE	ALL	89.7739	1	TRUE	0.233214	0.0994889	0.019072	0.241155	0.0756313	0.00142981	0.241542	0.0681032	0.000390081	0.174289	0.169628	0.304196	0.665093	0.237185	0.0875601	0.0102509	1	0.683158	FALSE	FALSE
MEGF11:A6BM72:OID30099:v1	5	4	NASH_AST_ALT	FALSE	ALL	167.115	1	TRUE	0.199356	0.0848889	0.0188523	0.201634	0.0703003	0.00412837	0.187602	0.0561101	0.000827422	0.0774985	0.103003	0.451816	0.202431	0.193479	0.0775946	0.0114903	1	0.561625	FALSE	FALSE
MEGF11:A6BM72:OID30099:v1	5	4	NASH_AST_ALT	TRUE	EUROPEAN_ONLY	118.708	1	TRUE	0.183371	0.0921182	0.0465245	0.247254	0.0754672	0.00105173	0.234539	0.0672516	0.000487597	0.3222	0.219653	0.142416	0.675055	0.240896	0.0837927	0.0237881	1	0.85663	FALSE	FALSE
MEGF11:A6BM72:OID30099:v1	6	5	NASH_AST_ALT	TRUE	ALL	89.7739	1	FALSE	0.233214	0.0994889	0.019072	0.241155	0.0756313	0.00142981	0.241542	0.0681032	0.000390081	0.174289	0.169628	0.304196	0.665093	0.237185	0.0875601	0.0102509	1	0.712711	FALSE	FALSE
MEGF11:A6BM72:OID30099:v1	6	5	NASH_AST_ALT	FALSE	ALL	167.115	1	FALSE	0.199356	0.0848889	0.0188523	0.201634	0.0703003	0.00412837	0.187602	0.0561101	0.000827422	0.0774985	0.103003	0.451816	0.202431	0.193479	0.0775946	0.0114903	1	0.609592	FALSE	FALSE
MEGF11:A6BM72:OID30099:v1	6	5	NASH_AST_ALT	TRUE	EUROPEAN_ONLY	68.9047	0.8	FALSE	0.239099	0.0947258	0.0115989	0.248312	0.0762435	0.00112664	0.24478	0.0667368	0.000244606	0.165175	0.177116	0.351038	0.627522	0.24194	0.0854847	0.00636276	1	0.480503	FALSE	FALSE
MEGF11:A6BM72:OID30099:v1	6	5	NASH_AST_ALT	FALSE	EUROPEAN_ONLY	118.708	0.833333	FALSE	0.183371	0.0812687	0.0240485	0.186079	0.0699877	0.00784329	0.192619	0.0556509	0.000537781	0.0701331	0.107219	0.51304	0.18138	0.184725	0.0756282	0.0159459	1	0.618211	FALSE	FALSE
MELTF:P08582:OID30347:v1	33	19	CKD	TRUE	ALL	567.386	1	TRUE	-0.0485879	0.0237957	0.0411639	-0.0494855	0.0191077	0.0096027	-0.0381751	0.0142485	0.00737888	0.0161767	0.0297505	0.586617	0.0374226	-0.0433815	0.0214517	0.0253833	1	0.892425	FALSE	FALSE
MELTF:P08582:OID30347:v1	33	19	CKD	FALSE	ALL	255.707	1	TRUE	-0.00332953	0.0279908	0.905314	-0.0493521	0.0187136	0.00835838	-0.0337985	0.0137805	0.0141817	-0.0351244	0.0195852	0.0729067	0.924097	-0.0344614	0.0191494	0.0435442	1	0.879955	FALSE	FALSE
MELTF:P08582:OID30347:v1	33	19	CKD	FALSE	EUROPEAN_ONLY	170.479	1	TRUE	0.00502181	0.0286734	0.860971	-0.0523438	0.0193349	0.00678503	-0.0373311	0.0139791	0.00757387	-0.0383575	0.0199887	0.0549888	0.942727	-0.0378443	0.0196618	0.0312813	1	0.859709	FALSE	FALSE
MELTF:P08582:OID30347:v1	35	21	CKD	TRUE	ALL	494.333	0.904762	FALSE	-0.0496484	0.0260766	0.0569171	-0.0494855	0.0189854	0.009147	-0.0381786	0.0142484	0.00737323	0.00797358	0.0277274	0.773676	0.0523458	-0.0438321	0.022531	0.033032	1	0.894733	FALSE	FALSE
MELTF:P08582:OID30347:v1	35	21	CKD	FALSE	ALL	129.697	0.942857	FALSE	-0.00357855	0.0291823	0.902402	-0.0493521	0.018643	0.00811554	-0.0338018	0.0137805	0.014172	-0.0347802	0.0193989	0.0729887	0.942872	-0.034291	0.0190209	0.0435803	1	0.882968	FALSE	FALSE
MELTF:P08582:OID30347:v1	35	21	CKD	TRUE	EUROPEAN_ONLY	316.752	0.904762	FALSE	-0.0490796	0.027233	0.071512	-0.052966	0.0195592	0.00676938	-0.0420518	0.0144747	0.00367032	0.00993309	0.0281085	0.723801	0.0309673	-0.0455657	0.0233961	0.0391407	1	0.897572	FALSE	FALSE
MELTF:P08582:OID30347:v1	35	21	CKD	FALSE	EUROPEAN_ONLY	102.783	0.942857	FALSE	-0.026681	0.0298352	0.371171	-0.0523449	0.0193648	0.0068698	-0.0373737	0.0139785	0.00750305	-0.0377232	0.0198044	0.0568078	0.980129	-0.0375485	0.0195846	0.0321554	1	0.866172	FALSE	FALSE
MENT:Q9BUN1:OID30595:v1	24	4	BMI	FALSE	ALL	115.141	1	TRUE	-0.0787485	0.0391526	0.0442914	-0.0432942	0.0250183	0.083541	-0.0805603	0.0246143	0.00106445	-0.072366	0.0323325	0.0252092	0.688074	-0.0755573	0.0286754	0.0347503	1	0.480273	FALSE	TRUE
MENT:Q9BUN1:OID30595:v1	24	4	CAD	FALSE	ALL	115.141	1	TRUE	-0.267894	0.0472353	1.41573e-08	0.0745234	0.021065	0.000403494	0.0287321	0.0339894	0.397929	0.0868218	0.0403011	0.0312145	0.0224549	0.0516277	0.0371453	0.015809	1	0.43399	FALSE	TRUE
MENT:Q9BUN1:OID30595:v1	24	4	NASH_AST_ALT	FALSE	ALL	115.141	1	TRUE	-0.181416	0.0424531	1.92577e-05	-0.200626	0.0206573	2.67657e-22	-0.215175	0.0555221	0.000106412	-0.198741	0.0729955	0.00647616	0.721395	-0.199683	0.0489876	6.28348e-05	0.633375	0.0179887	FALSE	TRUE
MENT:Q9BUN1:OID30595:v1	24	4	BMI	FALSE	EUROPEAN_ONLY	89.0055	1	TRUE	-0.081671	0.0379087	0.0312079	-0.0668815	0.0245894	0.00652961	-0.0849119	0.0250965	0.000715897	-0.0757779	0.0338188	0.0250451	0.679972	-0.0787244	0.0294576	0.0157874	1	0.310175	FALSE	TRUE
MENT:Q9BUN1:OID30595:v1	24	4	CAD	FALSE	EUROPEAN_ONLY	89.0055	1	TRUE	-0.240748	0.044304	5.51072e-08	0.0510237	0.0209233	0.0147442	0.0236032	0.0335421	0.481626	0.0815294	0.0412844	0.0482882	0.0321776	0.0373135	0.0374133	0.0315162	1	0.549205	FALSE	TRUE
MENT:Q9BUN1:OID30595:v1	24	4	NASH_AST_ALT	FALSE	EUROPEAN_ONLY	89.0055	1	TRUE	-0.150925	0.0434899	0.000519778	-0.21466	0.0217864	6.65612e-23	-0.218435	0.0566914	0.000116649	-0.205166	0.0765788	0.0073811	0.791314	-0.209913	0.0500906	0.000318214	1	0.0708556	FALSE	TRUE
MENT:Q9BUN1:OID30595:v1	26	5	BMI	FALSE	ALL	110.691	0.923077	FALSE	-0.0638559	0.0406031	0.115792	-0.0432892	0.0248792	0.081864	-0.0798642	0.0263361	0.0024254	-0.0870368	0.0337061	0.00981661	0.725502	-0.07186	0.0300211	0.0458403	1	0.578783	FALSE	TRUE
MENT:Q9BUN1:OID30595:v1	26	5	CAD	FALSE	ALL	110.691	0.923077	FALSE	-0.225865	0.0517809	1.28918e-05	0.0746228	0.0211241	0.000411499	0.0291861	0.0328844	0.374791	0.0734265	0.0394856	0.0629454	0.0645803	0.0513063	0.036185	0.0316785	1	0.596858	FALSE	TRUE
MENT:Q9BUN1:OID30595:v1	26	5	NASH_AST_ALT	FALSE	ALL	110.691	0.923077	FALSE	-0.181416	0.0434345	2.95679e-05	-0.200629	0.0210417	1.5011e-21	-0.215635	0.0537935	6.10893e-05	-0.199695	0.0688149	0.00370893	0.702319	-0.200162	0.048614	4.53286e-05	0.456912	0.0152304	FALSE	TRUE
MENT:Q9BUN1:OID30595:v1	26	5	BMI	FALSE	EUROPEAN_ONLY	86.5519	0.923077	FALSE	-0.081671	0.0394853	0.0386034	-0.0669219	0.0242923	0.0058716	-0.0846083	0.0268969	0.00165715	-0.09104	0.0352678	0.00984035	0.772037	-0.0831396	0.0310824	0.00785598	1	0.214022	FALSE	TRUE
MENT:Q9BUN1:OID30595:v1	26	5	NASH_AST_ALT	FALSE	EUROPEAN_ONLY	86.5519	0.923077	FALSE	-0.150925	0.0440114	0.000605296	-0.214693	0.0217487	5.53188e-23	-0.219531	0.0551126	6.796e-05	-0.204544	0.0722304	0.00462823	0.74171	-0.209619	0.049562	0.000336628	1	0.0747364	FALSE	TRUE
MEP1A:Q16819:OID31459:v1	28	4	insulin	FALSE	ALL	111.786	0.965517	TRUE	-0.194007	0.0791054	0.0141863	-0.145455	0.0662495	0.0281232	-0.106211	0.0484481	0.0283603	0.0156289	0.0906449	0.863108	0.115339	-0.125833	0.0726775	0.0282418	1	0.882358	FALSE	FALSE
MEP1A:Q16819:OID31459:v1	28	4	insulin	FALSE	EUROPEAN_ONLY	114.016	1	TRUE	-0.20069	0.073517	0.00633641	-0.136437	0.0637321	0.0322906	-0.10519	0.0475784	0.0270444	0.00556402	0.092524	0.952047	0.165299	-0.120814	0.0686245	0.0296675	1	0.885964	FALSE	FALSE
MEP1A:Q16819:OID31459:v1	31	6	insulin	FALSE	ALL	83.7085	0.903226	FALSE	-0.194007	0.0814151	0.0171753	-0.145449	0.0639769	0.0229982	-0.105625	0.0469724	0.0245343	-0.0163793	0.0827137	0.843026	0.192301	-0.125537	0.072696	0.0237663	1	0.885913	FALSE	FALSE
MEP1A:Q16819:OID31459:v1	31	6	insulin	FALSE	EUROPEAN_ONLY	83.7085	0.903226	FALSE	-0.195055	0.0796615	0.0143432	-0.136453	0.062865	0.0299638	-0.105886	0.0461719	0.0218308	-0.0199949	0.082911	0.80943	0.214132	-0.121169	0.0712633	0.0258973	1	0.885787	FALSE	FALSE
MEP1B:Q16820:OID20168:v1	34	8	insulin	FALSE	ALL	67.4402	1	TRUE	-0.00522653	0.0900763	0.95373	-0.063691	0.0230846	0.00579752	-0.0611969	0.0211033	0.00373319	-0.064185	0.0240042	0.00749737	0.783272	-0.0624439	0.0235444	0.00664744	1	0.766784	FALSE	FALSE
MEP1B:Q16820:OID20168:v1	34	8	insulin	FALSE	EUROPEAN_ONLY	67.4402	1	TRUE	-0.00533377	0.087035	0.951134	-0.0637505	0.0229781	0.00553025	-0.0611188	0.0209003	0.00345227	-0.0645093	0.0238567	0.00685027	0.75711	-0.0624347	0.0234174	0.00619026	1	0.65291	FALSE	FALSE
MEP1B:Q16820:OID20168:v1	34	8	insulin	FALSE	ALL	67.4402	1	FALSE	-0.00522653	0.0900763	0.95373	-0.063691	0.0230846	0.00579752	-0.0611969	0.0211033	0.00373319	-0.064185	0.0240042	0.00749737	0.783272	-0.0624439	0.0235444	0.00664744	1	0.771037	FALSE	FALSE
MEP1B:Q16820:OID20168:v1	34	8	insulin	FALSE	EUROPEAN_ONLY	67.4402	1	FALSE	-0.00533377	0.087035	0.951134	-0.0637505	0.0229781	0.00553025	-0.0611188	0.0209003	0.00345227	-0.0645093	0.0238567	0.00685027	0.75711	-0.0624347	0.0234174	0.00619026	1	0.734092	FALSE	FALSE
MET:P08581:OID20269:v1	33	7	NASH_AST_ALT	TRUE	ALL	158.07	1	TRUE	-0.369471	0.114223	0.00121791	-0.13022	0.0725515	0.0726765	-0.153951	0.0907583	0.0898345	-0.489644	0.214964	0.0227385	0.0928188	-0.261711	0.102491	0.0477075	1	0.874197	FALSE	TRUE
MET:P08581:OID20269:v1	33	7	CAD	FALSE	ALL	131.014	1	TRUE	-0.0149342	0.0316543	0.637075	-0.10149	0.0242039	2.75131e-05	-0.054785	0.0297742	0.0657658	-0.112362	0.0507882	0.0269413	0.164794	-0.0781377	0.0307142	0.0463536	1	0.642315	FALSE	FALSE
MET:P08581:OID20269:v1	33	7	NASH_AST_ALT	TRUE	EUROPEAN_ONLY	115.443	1	TRUE	-0.371229	0.103765	0.000346795	-0.168152	0.0762438	0.027422	-0.160533	0.0924408	0.0824576	-0.475253	0.200458	0.017748	0.0865675	-0.269691	0.0981031	0.022585	1	0.85663	FALSE	TRUE
MET:P08581:OID20269:v1	34	8	NASH_AST_ALT	TRUE	ALL	139.07	0.875	FALSE	-0.259959	0.0976782	0.00778202	-0.129801	0.0721077	0.0718443	-0.151557	0.0876888	0.0839254	-0.459561	0.16885	0.00649449	0.0430598	-0.205758	0.0926835	0.0398132	1	0.877878	FALSE	TRUE
MET:P08581:OID20269:v1	34	8	CAD	FALSE	ALL	125.541	0.970588	FALSE	-0.0192553	0.0310194	0.534764	-0.101492	0.0242784	2.91058e-05	-0.0551554	0.0295396	0.0618775	-0.106856	0.0503144	0.0336899	0.206426	-0.0783239	0.0302795	0.0477837	1	0.629061	FALSE	FALSE
MET:P08581:OID20269:v1	34	8	NASH_AST_ALT	TRUE	EUROPEAN_ONLY	102.96	0.875	FALSE	-0.271871	0.0911905	0.00286978	-0.166962	0.0753446	0.026693	-0.157388	0.08845	0.0751742	-0.453902	0.164103	0.0056755	0.0431626	-0.219417	0.0898203	0.0161843	1	0.776508	FALSE	TRUE
MFAP4:P55083:OID30598:v1	14	3	CAD	TRUE	ALL	347.569	1	TRUE	0.0417921	0.0686912	0.542919	0.0865605	0.0318789	0.00662175	0.0727221	0.0293912	0.0133505	0.143961	0.044857	0.0013304	0.0355289	0.0796413	0.0383679	0.00998611	1	0.381651	FALSE	FALSE
MFAP4:P55083:OID30598:v1	14	3	CAD	TRUE	EUROPEAN_ONLY	263.328	1	TRUE	0.0395307	0.0646873	0.54113	0.0818222	0.0314891	0.00936521	0.0699867	0.0289324	0.0155644	0.139237	0.0450338	0.00198928	0.044787	0.0759045	0.0382615	0.0124648	1	0.352679	FALSE	FALSE
MFAP4:P55083:OID30598:v1	14	3	CAD	TRUE	ALL	347.569	1	FALSE	0.0417921	0.0686912	0.542919	0.0865605	0.0318789	0.00662175	0.0727221	0.0293912	0.0133505	0.143961	0.044857	0.0013304	0.0355289	0.0796413	0.0383679	0.00998611	1	0.427669	FALSE	FALSE
MFAP4:P55083:OID30598:v1	14	3	CAD	TRUE	EUROPEAN_ONLY	263.328	1	FALSE	0.0395307	0.0646873	0.54113	0.0818222	0.0314891	0.00936521	0.0699867	0.0289324	0.0155644	0.139237	0.0450338	0.00198928	0.044787	0.0759045	0.0382615	0.0124648	1	0.426069	FALSE	FALSE
MFAP5:Q13361:OID20239:v1	14	8	BMI	TRUE	ALL	325.875	1	TRUE	-0.110685	0.0409902	0.00692797	-0.0633039	0.0316535	0.0455107	-0.0784551	0.0257382	0.00230219	-0.0426949	0.0345187	0.216137	0.120026	-0.0708795	0.0330861	0.0262193	1	0.341136	FALSE	FALSE
MFAP5:Q13361:OID20239:v1	14	8	BMI	TRUE	ALL	325.875	1	FALSE	-0.110685	0.0409902	0.00692797	-0.0633039	0.0316535	0.0455107	-0.0784551	0.0257382	0.00230219	-0.0426949	0.0345187	0.216137	0.120026	-0.0708795	0.0330861	0.0262193	1	0.376293	FALSE	FALSE
MFGE8:Q08431:OID21134:v1	31	7	CAD	FALSE	ALL	86.6915	1	TRUE	0.131761	0.0420322	0.00171998	0.0420087	0.018854	0.0258735	0.0865868	0.0347014	0.0125888	0.0159628	0.0526646	0.761811	0.0817005	0.0642978	0.0383668	0.0192312	1	0.469991	FALSE	TRUE
MFGE8:Q08431:OID21134:v1	31	7	CAD	FALSE	EUROPEAN_ONLY	67.0124	1	TRUE	0.120811	0.0401136	0.00259765	0.0384209	0.019489	0.048677	0.0869905	0.0340389	0.0105999	0.0164074	0.0536592	0.75978	0.0948758	0.0627057	0.0370763	0.0296385	1	0.535095	FALSE	TRUE
MFGE8:Q08431:OID21134:v1	34	7	CAD	FALSE	ALL	85.0726	0.911765	FALSE	0.138697	0.0432984	0.00135871	0.0420165	0.0188273	0.0256361	0.0876111	0.033822	0.00958753	0.0173331	0.0486185	0.721457	0.0520423	0.0648138	0.0385602	0.0176118	1	0.467177	FALSE	TRUE
MFGE8:Q08431:OID21134:v1	34	7	CAD	FALSE	EUROPEAN_ONLY	65.0184	0.911765	FALSE	0.125481	0.0400469	0.00172814	0.0384225	0.0194831	0.0485982	0.0880653	0.0331575	0.00790818	0.0182263	0.0496531	0.713564	0.0657216	0.0632439	0.0366022	0.0282532	1	0.517545	FALSE	TRUE
MGLL:Q99685:OID20711:v1	7	4	BMI	TRUE	ALL	31.4252	1	TRUE	0.215437	0.17409	0.215899	0.356509	0.135249	0.00839002	0.307831	0.117107	0.00857308	0.543073	0.230699	0.018571	0.236607	0.33217	0.154669	0.013572	1	0.235814	FALSE	FALSE
MGLL:Q99685:OID20711:v1	7	4	CKD	FALSE	ALL	39.5296	1	TRUE	0.167996	0.17732	0.343427	0.298846	0.133369	0.025043	0.22519	0.105187	0.0322863	0.543118	0.251916	0.0310875	0.164859	0.262018	0.155345	0.0316869	1	0.879955	FALSE	FALSE
MGLL:Q99685:OID20711:v1	7	4	CAD	FALSE	ALL	39.5296	1	TRUE	0.183023	0.0975177	0.0605429	0.167192	0.0802004	0.0370989	0.184894	0.0651058	0.00451276	0.122184	0.167773	0.466448	0.680734	0.175107	0.088859	0.0488209	1	0.643665	FALSE	FALSE
MGLL:Q99685:OID20711:v1	7	4	BMI	FALSE	ALL	39.5296	1	TRUE	0.169689	0.131317	0.196285	0.317285	0.101293	0.00173412	0.243565	0.0778375	0.00175311	0.460133	0.186519	0.013627	0.201364	0.280425	0.116305	0.00769003	1	0.216717	FALSE	FALSE
MGLL:Q99685:OID20711:v1	7	4	BMI	TRUE	EUROPEAN_ONLY	24.4154	1	TRUE	0.27152	0.169755	0.109714	0.345402	0.145632	0.0177041	0.327766	0.119995	0.00630461	0.48546	0.239461	0.0426309	0.446671	0.336584	0.157693	0.0301675	1	0.340677	FALSE	FALSE
MGLL:Q99685:OID20711:v1	7	4	CAD	FALSE	EUROPEAN_ONLY	35.2149	1	TRUE	0.170217	0.0869095	0.050165	0.181081	0.0741202	0.0145627	0.16694	0.0567123	0.00324386	0.135802	0.145407	0.350333	0.813	0.168579	0.0805148	0.0323638	1	0.549636	FALSE	FALSE
MGLL:Q99685:OID20711:v1	7	4	BMI	FALSE	EUROPEAN_ONLY	35.2149	1	TRUE	0.267074	0.12126	0.0276313	0.285468	0.0976106	0.00344942	0.228654	0.0805713	0.00454105	0.343029	0.200135	0.0865309	0.527936	0.276271	0.109435	0.0160862	1	0.312977	FALSE	FALSE
MGLL:Q99685:OID20711:v1	7	4	BMI	TRUE	ALL	31.4252	1	FALSE	0.215437	0.17409	0.215899	0.356509	0.135249	0.00839002	0.307831	0.117107	0.00857308	0.543073	0.230699	0.018571	0.236607	0.33217	0.154669	0.013572	1	0.265119	FALSE	FALSE
MGLL:Q99685:OID20711:v1	7	4	CKD	FALSE	ALL	39.5296	1	FALSE	0.167996	0.17732	0.343427	0.298846	0.133369	0.025043	0.22519	0.105187	0.0322863	0.543118	0.251916	0.0310875	0.164859	0.262018	0.155345	0.0316869	1	0.882968	FALSE	FALSE
MGLL:Q99685:OID20711:v1	7	4	CAD	FALSE	ALL	39.5296	1	FALSE	0.183023	0.0975177	0.0605429	0.167192	0.0802004	0.0370989	0.184894	0.0651058	0.00451276	0.122184	0.167773	0.466448	0.680734	0.175107	0.088859	0.0488209	1	0.629061	FALSE	FALSE
MGLL:Q99685:OID20711:v1	7	4	BMI	FALSE	ALL	39.5296	1	FALSE	0.169689	0.131317	0.196285	0.317285	0.101293	0.00173412	0.243565	0.0778375	0.00175311	0.460133	0.186519	0.013627	0.201364	0.280425	0.116305	0.00769003	1	0.217955	FALSE	FALSE
MGLL:Q99685:OID20711:v1	7	4	BMI	TRUE	EUROPEAN_ONLY	24.4154	1	FALSE	0.27152	0.169755	0.109714	0.345402	0.145632	0.0177041	0.327766	0.119995	0.00630461	0.48546	0.239461	0.0426309	0.446671	0.336584	0.157693	0.0301675	1	0.394669	FALSE	FALSE
MGLL:Q99685:OID20711:v1	7	4	CAD	FALSE	EUROPEAN_ONLY	35.2149	1	FALSE	0.170217	0.0869095	0.050165	0.181081	0.0741202	0.0145627	0.16694	0.0567123	0.00324386	0.135802	0.145407	0.350333	0.813	0.168579	0.0805148	0.0323638	1	0.548281	FALSE	FALSE
MGLL:Q99685:OID20711:v1	7	4	BMI	FALSE	EUROPEAN_ONLY	35.2149	1	FALSE	0.267074	0.12126	0.0276313	0.285468	0.0976106	0.00344942	0.228654	0.0805713	0.00454105	0.343029	0.200135	0.0865309	0.527936	0.276271	0.109435	0.0160862	1	0.321086	FALSE	FALSE
MGMT:P16455:OID20588:v1	11	8	CKD	TRUE	ALL	162.374	1	TRUE	0.130005	0.0561185	0.0205243	0.129187	0.0318412	4.96593e-05	0.0885888	0.0256056	0.000540694	-0.00653258	0.0517376	0.899523	0.0408927	0.108888	0.0417894	0.0105325	1	0.732009	FALSE	FALSE
MGMT:P16455:OID20588:v1	11	8	CKD	FALSE	ALL	129.399	1	TRUE	0.129571	0.0528056	0.0141381	0.129171	0.0327281	7.92014e-05	0.0872348	0.0224027	9.86283e-05	0.0748024	0.0334544	0.0253551	0.606138	0.108203	0.0330913	0.00711835	1	0.79279	FALSE	FALSE
MGMT:P16455:OID20588:v1	11	8	CKD	TRUE	EUROPEAN_ONLY	333.12	1	TRUE	0.124369	0.0501195	0.0130848	0.123309	0.0315609	9.34449e-05	0.0853882	0.0264691	0.00125553	-0.00139659	0.05168	0.978441	0.0612381	0.104349	0.0408402	0.00717014	1	0.56341	FALSE	FALSE
MGMT:P16455:OID20588:v1	11	8	CKD	FALSE	EUROPEAN_ONLY	100.648	1	TRUE	0.123037	0.054455	0.023857	0.123268	0.03182	0.000107099	0.0848036	0.0225384	0.000168134	0.0692557	0.0333675	0.0379361	0.51726	0.10392	0.0325937	0.0120126	1	0.748634	FALSE	FALSE
MGMT:P16455:OID20588:v1	12	9	CKD	TRUE	ALL	162.374	1	FALSE	0.130005	0.0561185	0.0205243	0.129187	0.0318412	4.96593e-05	0.0885888	0.0256056	0.000540694	-0.00653258	0.0517376	0.899523	0.0408927	0.108888	0.0417894	0.0105325	1	0.847609	FALSE	FALSE
MGMT:P16455:OID20588:v1	12	9	CKD	FALSE	ALL	129.399	1	FALSE	0.129571	0.0528056	0.0141381	0.129171	0.0327281	7.92014e-05	0.0872348	0.0224027	9.86283e-05	0.0748024	0.0334544	0.0253551	0.606138	0.108203	0.0330913	0.00711835	1	0.797537	FALSE	FALSE
MGMT:P16455:OID20588:v1	12	9	CKD	TRUE	EUROPEAN_ONLY	113.931	0.888889	FALSE	0.125701	0.0582765	0.0310073	0.123318	0.0313324	8.29229e-05	0.0862662	0.0257561	0.000809992	-0.00531927	0.0511813	0.917225	0.0456247	0.104792	0.0412569	0.0159086	1	0.840212	FALSE	FALSE
MGMT:P16455:OID20588:v1	12	9	CKD	FALSE	EUROPEAN_ONLY	80.3014	0.916667	FALSE	0.124369	0.0557523	0.025698	0.123277	0.0322522	0.000132221	0.0856607	0.0225178	0.000142306	0.0686709	0.0328049	0.0363211	0.471954	0.104469	0.0325285	0.0129201	1	0.812092	FALSE	FALSE
MICALL2:Q8IY33:OID30889:v1	3	3	BMI	TRUE	ALL	71.829	1	TRUE	0.312458	0.13276	0.0185947	0.340715	0.112805	0.00252448	0.34641	0.101085	0.000610435	0.320447	0.477824	0.50245	0.955665	0.330581	0.122782	0.0105596	1	0.211899	FALSE	FALSE
MICALL2:Q8IY33:OID30889:v1	3	3	BMI	FALSE	ALL	71.829	1	TRUE	0.312458	0.13276	0.0185947	0.340715	0.112805	0.00252448	0.34641	0.101085	0.000610435	0.320447	0.477824	0.50245	0.955665	0.330581	0.122782	0.0105596	1	0.241408	FALSE	FALSE
MICALL2:Q8IY33:OID30889:v1	3	3	BMI	TRUE	EUROPEAN_ONLY	69.2399	1	TRUE	0.31439	0.125035	0.0119226	0.338387	0.114411	0.00310002	0.328847	0.098966	0.000891107	0.290398	0.313593	0.354428	0.897192	0.321618	0.119723	0.00751133	1	0.147973	FALSE	FALSE
MICALL2:Q8IY33:OID30889:v1	3	3	BMI	FALSE	EUROPEAN_ONLY	69.2399	1	TRUE	0.31439	0.125035	0.0119226	0.338387	0.114411	0.00310002	0.328847	0.098966	0.000891107	0.290398	0.313593	0.354428	0.897192	0.321618	0.119723	0.00751133	1	0.209065	FALSE	FALSE
MICALL2:Q8IY33:OID30889:v1	3	3	BMI	TRUE	ALL	71.829	1	FALSE	0.312458	0.13276	0.0185947	0.340715	0.112805	0.00252448	0.34641	0.101085	0.000610435	0.320447	0.477824	0.50245	0.955665	0.330581	0.122782	0.0105596	1	0.234016	FALSE	FALSE
MICALL2:Q8IY33:OID30889:v1	3	3	BMI	FALSE	ALL	71.829	1	FALSE	0.312458	0.13276	0.0185947	0.340715	0.112805	0.00252448	0.34641	0.101085	0.000610435	0.320447	0.477824	0.50245	0.955665	0.330581	0.122782	0.0105596	1	0.244691	FALSE	FALSE
MICALL2:Q8IY33:OID30889:v1	3	3	BMI	TRUE	EUROPEAN_ONLY	69.2399	1	FALSE	0.31439	0.125035	0.0119226	0.338387	0.114411	0.00310002	0.328847	0.098966	0.000891107	0.290398	0.313593	0.354428	0.897192	0.321618	0.119723	0.00751133	1	0.170018	FALSE	FALSE
MICALL2:Q8IY33:OID30889:v1	3	3	BMI	FALSE	EUROPEAN_ONLY	69.2399	1	FALSE	0.31439	0.125035	0.0119226	0.338387	0.114411	0.00310002	0.328847	0.098966	0.000891107	0.290398	0.313593	0.354428	0.897192	0.321618	0.119723	0.00751133	1	0.214022	FALSE	FALSE
MICB_MICA:Q29980_Q29983:OID20593:v1	25	14	NASH_AST_ALT	TRUE	ALL	1979	1	TRUE	-0.0532382	0.0194449	0.00618325	-0.0190958	0.00955375	0.0456328	-0.0304905	0.0141593	0.0312883	0.0303532	0.0235933	0.198262	0.00335053	-0.0247932	0.0168021	0.0384605	1	0.874197	FALSE	FALSE
MICB_MICA:Q29980_Q29983:OID20593:v1	25	14	NASH_AST_ALT	FALSE	ALL	488.415	1	TRUE	-0.013882	0.0207706	0.503911	-0.019066	0.00969224	0.0491664	-0.0277523	0.0141425	0.0497226	-0.0422825	0.0180386	0.0190784	0.203243	-0.0234092	0.0160905	0.0494445	1	0.837183	FALSE	FALSE
MICB_MICA:Q29980_Q29983:OID20593:v1	26	15	NASH_AST_ALT	FALSE	ALL	468.491	0.961538	FALSE	0.00446983	0.0220476	0.839342	-0.0190656	0.00960667	0.0471861	-0.0277416	0.0138587	0.0453123	-0.0422671	0.0176381	0.0165588	0.192542	-0.0234036	0.0157484	0.0462492	1	0.839004	FALSE	FALSE
MINDY1:Q8N5J2:OID31399:v1	4	2	CKD	FALSE	ALL	163.031	1	TRUE	0.219893	0.0948581	0.0204422	0.165798	0.0805092	0.0394591	0.179609	0.0803962	0.0254802	0.157779	0.121859	0.1954	0.769571	0.172703	0.0876837	0.0324696	1	0.879955	FALSE	FALSE
MINDY1:Q8N5J2:OID31399:v1	4	2	CKD	FALSE	EUROPEAN_ONLY	112.746	1	TRUE	0.222198	0.0939999	0.018088	0.172095	0.0818555	0.0355161	0.183522	0.0808208	0.0231631	0.164243	0.125324	0.19001	0.806473	0.177809	0.0879277	0.0293396	1	0.859709	FALSE	FALSE
MINDY1:Q8N5J2:OID31399:v1	5	3	CKD	TRUE	ALL	237.705	0.666667	FALSE	0.344881	0.169516	0.041901	0.168976	0.0783966	0.0311305	0.169172	0.0771482	0.0283208	0.149302	0.121808	0.220306	0.698313	0.169074	0.100102	0.0365158	1	0.894733	FALSE	FALSE
MINDY1:Q8N5J2:OID31399:v1	5	3	CKD	FALSE	ALL	88.3582	0.8	FALSE	0.344881	0.141016	0.0144577	0.165809	0.0811748	0.041091	0.179778	0.0711067	0.0114619	0.153862	0.0946152	0.103909	0.619421	0.172793	0.087895	0.0277743	1	0.882968	FALSE	FALSE
MINK1:Q8N4C8:OID31156:v1	5	2	CAD	FALSE	ALL	59.7278	1	TRUE	0.287644	0.104502	0.00591372	0.24654	0.0937703	0.00855887	0.223693	0.0990717	0.0239528	-0.0548151	0.152048	0.718464	0.0367643	0.235116	0.101787	0.0162559	1	0.434356	FALSE	FALSE
MINK1:Q8N4C8:OID31156:v1	5	2	CAD	FALSE	EUROPEAN_ONLY	57.5983	1	TRUE	0.22339	0.0876898	0.0108497	0.218965	0.0828879	0.00824919	0.187358	0.0797851	0.0188603	-0.0425615	0.125974	0.735469	0.0387028	0.203161	0.0852888	0.014855	1	0.391702	FALSE	FALSE
MINK1:Q8N4C8:OID31156:v1	5	2	CAD	FALSE	ALL	59.7278	1	FALSE	0.287644	0.104502	0.00591372	0.24654	0.0937703	0.00855887	0.223693	0.0990717	0.0239528	-0.0548151	0.152048	0.718464	0.0367643	0.235116	0.101787	0.0162559	1	0.448929	FALSE	FALSE
MINK1:Q8N4C8:OID31156:v1	5	2	CAD	FALSE	EUROPEAN_ONLY	57.5983	1	FALSE	0.22339	0.0876898	0.0108497	0.218965	0.0828879	0.00824919	0.187358	0.0797851	0.0188603	-0.0425615	0.125974	0.735469	0.0387028	0.203161	0.0852888	0.014855	1	0.400712	FALSE	FALSE
MLN:P12872:OID20541:v1	38	3	CAD	FALSE	ALL	112.504	1	TRUE	0.0267743	0.0215632	0.21436	0.0341756	0.0137198	0.0127398	0.0303124	0.0124572	0.0149607	0.0339825	0.0178784	0.0573343	0.772059	0.0321474	0.0157991	0.0361475	1	0.584668	FALSE	FALSE
MLN:P12872:OID20541:v1	38	3	CAD	FALSE	EUROPEAN_ONLY	82.3778	1	TRUE	0.0264712	0.0208289	0.203767	0.0303226	0.0135374	0.0250966	0.0290613	0.0120562	0.0159316	0.0335162	0.0174506	0.0547788	0.721045	0.0296919	0.015494	0.0399377	1	0.601768	FALSE	FALSE
MLN:P12872:OID20541:v1	38	3	CAD	FALSE	ALL	112.504	1	FALSE	0.0267743	0.0215632	0.21436	0.0341756	0.0137198	0.0127398	0.0303124	0.0124572	0.0149607	0.0339825	0.0178784	0.0573343	0.772059	0.0321474	0.0157991	0.0361475	1	0.607296	FALSE	FALSE
MLN:P12872:OID20541:v1	38	3	CAD	FALSE	EUROPEAN_ONLY	82.3778	1	FALSE	0.0264712	0.0208289	0.203767	0.0303226	0.0135374	0.0250966	0.0290613	0.0120562	0.0159316	0.0335162	0.0174506	0.0547788	0.721045	0.0296919	0.015494	0.0399377	1	0.600853	FALSE	FALSE
MME:P08473:OID21307:v1	22	3	BMI	FALSE	ALL	87.2865	1	TRUE	-0.0142811	0.0608988	0.814593	0.12762	0.0186034	6.88278e-12	0.100843	0.0370614	0.00650889	0.171052	0.0419517	4.55496e-05	0.00774941	0.114232	0.0395065	0.00327722	1	0.14257	FALSE	FALSE
MME:P08473:OID21307:v1	22	3	BMI	FALSE	EUROPEAN_ONLY	54.913	1	TRUE	-0.036897	0.0620323	0.551975	0.129253	0.0192353	1.82251e-11	0.10349	0.0389139	0.00782669	0.176136	0.0445287	7.63518e-05	0.00977849	0.116372	0.0417213	0.00395152	1	0.152285	FALSE	FALSE
MME:P08473:OID21307:v1	22	3	BMI	FALSE	ALL	87.2865	1	FALSE	-0.0142811	0.0608988	0.814593	0.12762	0.0186034	6.88278e-12	0.100843	0.0370614	0.00650889	0.171052	0.0419517	4.55496e-05	0.00774941	0.114232	0.0395065	0.00327722	1	0.134834	FALSE	FALSE
MME:P08473:OID21307:v1	22	3	BMI	FALSE	EUROPEAN_ONLY	54.913	1	FALSE	-0.036897	0.0620323	0.551975	0.129253	0.0192353	1.82251e-11	0.10349	0.0389139	0.00782669	0.176136	0.0445287	7.63518e-05	0.00977849	0.116372	0.0417213	0.00395152	1	0.153197	FALSE	FALSE
MMP1:P03956:OID20672:v1	29	13	NASH_AST_ALT	TRUE	ALL	535.389	1	TRUE	0.0525279	0.024266	0.0304128	0.0472198	0.0207153	0.0226393	0.03752	0.0158206	0.0177115	0.0467721	0.0328567	0.154585	0.747992	0.0469959	0.0224906	0.026526	1	0.848694	FALSE	FALSE
MMP1:P03956:OID20672:v1	29	13	BMI	TRUE	ALL	535.389	1	TRUE	0.0418186	0.019042	0.0280834	0.0418659	0.016219	0.00984335	0.0422536	0.0149298	0.00465267	0.0394039	0.0324823	0.225096	0.92025	0.0418422	0.0176305	0.0189634	1	0.296844	FALSE	FALSE
MMP1:P03956:OID20672:v1	29	13	NASH_AST_ALT	FALSE	ALL	186.459	1	TRUE	0.0627204	0.0274678	0.022406	0.0460247	0.020709	0.0262529	0.0407884	0.0149699	0.00643599	0.0293049	0.0218752	0.180363	0.471565	0.0434066	0.0212921	0.0243295	1	0.725787	FALSE	FALSE
MMP1:P03956:OID20672:v1	29	13	BMI	FALSE	ALL	186.459	1	TRUE	0.0418186	0.0224139	0.0620775	0.0419494	0.0163192	0.0101533	0.0491101	0.0231256	0.0337015	0.0304332	0.0340639	0.371636	0.452038	0.041884	0.0227698	0.0478895	1	0.567873	FALSE	FALSE
MMP1:P03956:OID20672:v1	29	13	NASH_AST_ALT	TRUE	EUROPEAN_ONLY	340.413	1	TRUE	0.0609269	0.0251687	0.0154889	0.0602055	0.0215144	0.00513589	0.0435432	0.0160241	0.00658052	0.0520476	0.032771	0.112237	0.766085	0.0561265	0.0233415	0.0110347	1	0.716158	FALSE	FALSE
MMP1:P03956:OID20672:v1	29	13	BMI	TRUE	EUROPEAN_ONLY	340.413	1	TRUE	0.0403191	0.0192791	0.0364981	0.0403694	0.0165706	0.014842	0.0400528	0.014685	0.00638228	0.0400764	0.0314766	0.202943	0.999313	0.0401977	0.0179248	0.02567	1	0.31891	FALSE	FALSE
MMP1:P03956:OID20672:v1	29	13	NASH_AST_ALT	FALSE	EUROPEAN_ONLY	134.019	1	TRUE	0.0758145	0.0278152	0.00641743	0.060174	0.0216361	0.00541596	0.0478695	0.0151183	0.00154372	0.0346943	0.0222634	0.119148	0.420152	0.0540218	0.0219497	0.00591669	1	0.430199	FALSE	FALSE
MMP1:P03956:OID20672:v1	30	14	NASH_AST_ALT	TRUE	ALL	433.926	0.857143	FALSE	0.0290805	0.0269294	0.280196	0.047178	0.0209693	0.0244576	0.0368118	0.0158151	0.0199318	0.0643819	0.025369	0.0111545	0.164557	0.0419949	0.0231691	0.0221947	1	0.877878	FALSE	FALSE
MMP1:P03956:OID20672:v1	30	14	BMI	TRUE	ALL	433.926	0.857143	FALSE	0.0418186	0.0223787	0.0616669	0.0418635	0.0163065	0.0102496	0.0422764	0.0137646	0.00213067	0.0388009	0.0229425	0.0907937	0.846367	0.0418411	0.0193426	0.0359583	1	0.409045	FALSE	FALSE
MMP1:P03956:OID20672:v1	30	14	NASH_AST_ALT	FALSE	ALL	172.596	0.933333	FALSE	0.0525279	0.0279616	0.0603025	0.045924	0.0206344	0.0260406	0.0401523	0.0149653	0.00729585	0.0400222	0.0209841	0.0564867	0.992945	0.0430382	0.0208093	0.0412637	1	0.839004	FALSE	FALSE
MMP1:P03956:OID20672:v1	30	14	NASH_AST_ALT	TRUE	EUROPEAN_ONLY	293.596	0.928571	FALSE	0.0378247	0.0274684	0.168505	0.0601861	0.022121	0.00651291	0.0421742	0.0160078	0.00842373	0.0726125	0.0259326	0.00510948	0.135721	0.0511802	0.0240268	0.00746832	1	0.532491	FALSE	FALSE
MMP1:P03956:OID20672:v1	30	14	BMI	TRUE	EUROPEAN_ONLY	293.596	0.928571	FALSE	0.0513801	0.0219064	0.0190049	0.0403763	0.0166464	0.0152864	0.0403094	0.0136399	0.00312403	0.0339144	0.0228729	0.138145	0.722268	0.0403428	0.0192764	0.0171456	1	0.287851	FALSE	FALSE
MMP1:P03956:OID20672:v1	30	14	NASH_AST_ALT	FALSE	EUROPEAN_ONLY	112.957	0.966667	FALSE	0.0677887	0.0281709	0.0161135	0.0601547	0.0214893	0.00512156	0.0466428	0.0151046	0.00201518	0.0461574	0.0214589	0.0314784	0.974597	0.0533987	0.0214741	0.0106175	1	0.539711	FALSE	FALSE
MMP1:P03956:OID20672:v1	30	14	BMI	FALSE	EUROPEAN_ONLY	112.957	0.966667	FALSE	0.0513801	0.0241399	0.033301	0.0404462	0.0164529	0.0139595	0.0482095	0.0223836	0.031257	0.0293313	0.0319662	0.358842	0.405675	0.0443279	0.0232617	0.032279	1	0.482033	FALSE	FALSE
MMP3:P08254:OID21083:v1	13	10	NASH_AST_ALT	FALSE	ALL	255.243	1	TRUE	-0.0552416	0.037168	0.137208	-0.0525802	0.0205533	0.0105205	-0.0466192	0.0214668	0.0298788	-0.0966499	0.0357633	0.00688219	0.0916223	-0.0539109	0.028615	0.0201996	1	0.685919	FALSE	FALSE
MMP3:P08254:OID21083:v1	13	10	BMI	TRUE	EUROPEAN_ONLY	219.929	1	TRUE	-0.0575893	0.0297893	0.0532095	-0.0363718	0.0169425	0.0318109	-0.0374271	0.014425	0.00946987	-0.00765116	0.0379973	0.840417	0.39697	-0.0368995	0.0233659	0.0425102	1	0.384729	FALSE	FALSE
MMP3:P08254:OID21083:v1	13	10	NASH_AST_ALT	TRUE	EUROPEAN_ONLY	219.929	1	TRUE	-0.0624573	0.0349559	0.0739788	-0.0622502	0.0206	0.00251228	-0.0557151	0.0179551	0.00191553	-0.0913102	0.0473386	0.0537465	0.416419	-0.0623538	0.027778	0.0281294	1	0.85663	FALSE	FALSE
MMP3:P08254:OID21083:v1	13	10	NASH_AST_ALT	FALSE	EUROPEAN_ONLY	197.2	1	TRUE	-0.0637068	0.0378551	0.0923923	-0.0622599	0.0209313	0.00293478	-0.053994	0.0206971	0.00908674	-0.112225	0.0330872	0.000694383	0.0349083	-0.0629833	0.0270092	0.00601076	1	0.430199	FALSE	FALSE
MMP3:P08254:OID21083:v1	13	10	NASH_AST_ALT	FALSE	ALL	255.243	1	FALSE	-0.0552416	0.037168	0.137208	-0.0525802	0.0205533	0.0105205	-0.0466192	0.0214668	0.0298788	-0.0966499	0.0357633	0.00688219	0.0916223	-0.0539109	0.028615	0.0201996	1	0.726343	FALSE	FALSE
MMP3:P08254:OID21083:v1	13	10	BMI	TRUE	EUROPEAN_ONLY	219.929	1	FALSE	-0.0575893	0.0297893	0.0532095	-0.0363718	0.0169425	0.0318109	-0.0374271	0.014425	0.00946987	-0.00765116	0.0379973	0.840417	0.39697	-0.0368995	0.0233659	0.0425102	1	0.416762	FALSE	FALSE
MMP3:P08254:OID21083:v1	13	10	NASH_AST_ALT	TRUE	EUROPEAN_ONLY	219.929	1	FALSE	-0.0624573	0.0349559	0.0739788	-0.0622502	0.0206	0.00251228	-0.0557151	0.0179551	0.00191553	-0.0913102	0.0473386	0.0537465	0.416419	-0.0623538	0.027778	0.0281294	1	0.875774	FALSE	FALSE
MMP3:P08254:OID21083:v1	13	10	NASH_AST_ALT	FALSE	EUROPEAN_ONLY	197.2	1	FALSE	-0.0637068	0.0378551	0.0923923	-0.0622599	0.0209313	0.00293478	-0.053994	0.0206971	0.00908674	-0.112225	0.0330872	0.000694383	0.0349083	-0.0629833	0.0270092	0.00601076	1	0.462878	FALSE	FALSE
MOCS2:O96007:OID30638:v1	13	10	BMI	TRUE	ALL	750.851	1	TRUE	0.0565755	0.0277682	0.0416082	0.0502229	0.0199355	0.0117599	0.0595387	0.0159715	0.000193162	0.0609935	0.0324044	0.0598008	0.957999	0.0580571	0.0238519	0.026684	1	0.341136	FALSE	FALSE
MOCS2:O96007:OID30638:v1	13	10	BMI	FALSE	ALL	265.187	1	TRUE	0.0368855	0.0300057	0.218966	0.0504745	0.0201254	0.0121417	0.056351	0.0193834	0.00364707	0.0855697	0.0292712	0.00346301	0.192127	0.0534127	0.0246983	0.00789438	1	0.216717	FALSE	FALSE
MOCS2:O96007:OID30638:v1	13	10	BMI	TRUE	EUROPEAN_ONLY	472.406	1	TRUE	0.0556843	0.0280214	0.0468995	0.0459531	0.0204433	0.0245869	0.0596016	0.0165697	0.000321881	0.057606	0.0326227	0.077425	0.942123	0.0566451	0.0242323	0.0357432	1	0.36511	FALSE	FALSE
MOCS2:O96007:OID30638:v1	13	10	BMI	FALSE	EUROPEAN_ONLY	154.886	1	TRUE	0.0318721	0.0303112	0.293031	0.0463732	0.0206038	0.0244038	0.0563822	0.0199964	0.00480803	0.0840315	0.0301472	0.00531375	0.226989	0.0513777	0.0253755	0.0148588	1	0.305928	FALSE	FALSE
MOCS2:O96007:OID30638:v1	15	12	BMI	TRUE	ALL	343.739	0.833333	FALSE	0.0565755	0.0323482	0.0802992	0.0502123	0.0199455	0.0118201	0.0594598	0.0172698	0.000575303	0.0513223	0.0333256	0.123554	0.771519	0.0539489	0.0261469	0.0460597	1	0.427453	FALSE	FALSE
MOCS2:O96007:OID30638:v1	15	12	BMI	FALSE	ALL	217.979	0.866667	FALSE	0.0368855	0.0336428	0.27291	0.0504638	0.0201317	0.0121867	0.0562743	0.0197681	0.00441728	0.0795408	0.0303218	0.00871014	0.311855	0.053369	0.0252267	0.0104484	1	0.244691	FALSE	FALSE
MOCS2:O96007:OID30638:v1	15	12	BMI	FALSE	EUROPEAN_ONLY	140.741	0.866667	FALSE	0.0318721	0.0348021	0.359767	0.0463778	0.0206917	0.0250022	0.0565142	0.0205696	0.00600588	0.0786866	0.0313649	0.0121161	0.347517	0.051446	0.0260283	0.0185591	1	0.363254	FALSE	FALSE
MPI:P34949:OID21288:v1	6	4	NASH_AST_ALT	FALSE	ALL	184.51	1	TRUE	-0.143961	0.0682488	0.0349134	-0.170095	0.0561328	0.00244373	-0.104275	0.0416851	0.0123674	-0.0491635	0.0662751	0.458203	0.284792	-0.124118	0.0612039	0.0236404	1	0.725787	FALSE	FALSE
MPI:P34949:OID21288:v1	6	4	CAD	FALSE	ALL	184.51	1	TRUE	-0.0671667	0.0353799	0.0576377	-0.0673308	0.0291467	0.0208844	-0.0724383	0.0285363	0.0111342	-0.0221672	0.0391181	0.570936	0.0984109	-0.0672488	0.0322633	0.039261	1	0.592713	FALSE	FALSE
MPI:P34949:OID21288:v1	6	4	NASH_AST_ALT	FALSE	EUROPEAN_ONLY	100.954	1	TRUE	-0.146878	0.0717553	0.0406652	-0.146692	0.0598872	0.0143063	-0.110507	0.0475298	0.0200723	-0.0443767	0.0747046	0.552492	0.259406	-0.1286	0.0658212	0.0303687	1	0.808458	FALSE	FALSE
MPI:P34949:OID21288:v1	6	4	NASH_AST_ALT	FALSE	ALL	184.51	1	FALSE	-0.143961	0.0682488	0.0349134	-0.170095	0.0561328	0.00244373	-0.104275	0.0416851	0.0123674	-0.0491635	0.0662751	0.458203	0.284792	-0.124118	0.0612039	0.0236404	1	0.744673	FALSE	FALSE
MPI:P34949:OID21288:v1	6	4	CAD	FALSE	ALL	184.51	1	FALSE	-0.0671667	0.0353799	0.0576377	-0.0673308	0.0291467	0.0208844	-0.0724383	0.0285363	0.0111342	-0.0221672	0.0391181	0.570936	0.0984109	-0.0672488	0.0322633	0.039261	1	0.608848	FALSE	FALSE
MPI:P34949:OID21288:v1	6	4	NASH_AST_ALT	FALSE	EUROPEAN_ONLY	100.954	1	FALSE	-0.146878	0.0717553	0.0406652	-0.146692	0.0598872	0.0143063	-0.110507	0.0475298	0.0200723	-0.0443767	0.0747046	0.552492	0.259406	-0.1286	0.0658212	0.0303687	1	0.76396	FALSE	FALSE
MRI1:Q9BV20:OID30891:v1	8	7	BMI	TRUE	ALL	1637.43	1	TRUE	0.063694	0.0272294	0.0193269	0.0473086	0.0204621	0.020777	0.0410937	0.0164747	0.0126189	-0.00830383	0.0348735	0.811794	0.110522	0.0442011	0.0238457	0.0200519	1	0.30387	FALSE	FALSE
MRI1:Q9BV20:OID30891:v1	8	7	BMI	FALSE	ALL	959.052	1	TRUE	0.0664616	0.029301	0.0233148	0.0479943	0.0204761	0.0190825	0.0416688	0.0160175	0.00928297	0.0177635	0.0244624	0.467745	0.196032	0.0448316	0.0224693	0.0211987	1	0.365568	FALSE	FALSE
MRI1:Q9BV20:OID30891:v1	8	7	BMI	TRUE	EUROPEAN_ONLY	1157.74	1	TRUE	0.069942	0.0279016	0.012185	0.0436088	0.0205799	0.0340905	0.0437921	0.0160586	0.00639086	-0.00908313	0.0349541	0.794973	0.088554	0.0437005	0.0242407	0.0231377	1	0.298196	FALSE	FALSE
MRI1:Q9BV20:OID30891:v1	8	7	BMI	FALSE	EUROPEAN_ONLY	677.886	1	TRUE	0.0732146	0.0286363	0.0105669	0.0443694	0.0204796	0.0302716	0.0445093	0.0159972	0.00539732	0.0181541	0.0247691	0.463599	0.16341	0.0444393	0.0226244	0.0204192	1	0.3474	FALSE	FALSE
MRI1:Q9BV20:OID30891:v1	9	8	BMI	TRUE	ALL	959.052	0.875	FALSE	0.0664616	0.0307333	0.0305777	0.0473659	0.0203789	0.0201114	0.0411934	0.0160595	0.0103162	-0.00850272	0.0346232	0.806008	0.105195	0.0442797	0.0255561	0.0253445	1	0.376293	FALSE	FALSE
MRI1:Q9BV20:OID30891:v1	9	8	BMI	FALSE	ALL	280.677	0.888889	FALSE	0.0692292	0.034476	0.0446388	0.0480516	0.020524	0.0192196	0.0417677	0.0160137	0.00910071	0.0175585	0.0244348	0.472396	0.189609	0.0449097	0.0224794	0.0319292	1	0.476809	FALSE	FALSE
MRI1:Q9BV20:OID30891:v1	9	8	BMI	TRUE	EUROPEAN_ONLY	677.886	0.875	FALSE	0.0732146	0.0300308	0.0147693	0.0437134	0.0205542	0.0334423	0.0439957	0.0160501	0.00612249	-0.00966612	0.0347782	0.781061	0.0819881	0.0438545	0.0252925	0.0241058	1	0.347222	FALSE	FALSE
MRI1:Q9BV20:OID30891:v1	9	8	BMI	FALSE	EUROPEAN_ONLY	198.029	0.888889	FALSE	0.0764872	0.0333688	0.0218955	0.0444739	0.0207064	0.031727	0.0447106	0.0159889	0.00516819	0.0179104	0.0247546	0.469361	0.156155	0.0445923	0.0227305	0.0268113	1	0.42898	FALSE	FALSE
MST1:P26927:OID30713:v1	19	11	CAD	TRUE	ALL	789.164	1	TRUE	0.0454009	0.0223491	0.0422099	0.027432	0.00764755	0.000334456	0.0233162	0.0100938	0.0208902	-0.0134328	0.0147228	0.361567	0.00352139	0.0253741	0.0124083	0.0315501	1	0.507445	FALSE	FALSE
MST1:P26927:OID30713:v1	19	11	BMI	TRUE	ALL	789.164	1	TRUE	0.0842212	0.0251295	0.000803772	0.0807645	0.0116351	3.88003e-12	0.0705608	0.0187501	0.000167734	-0.00462608	0.0243843	0.849532	0.000311251	0.0756627	0.0215672	0.000485753	1	0.0519382	FALSE	TRUE
MST1:P26927:OID30713:v1	19	11	CAD	FALSE	ALL	299.348	1	TRUE	0.0621097	0.0269811	0.0213367	0.0274656	0.00767015	0.00034249	0.024507	0.0104754	0.0193103	0.00269488	0.0110179	0.806772	0.001642	0.0259863	0.0107466	0.0203235	1	0.479157	FALSE	FALSE
MST1:P26927:OID30713:v1	19	11	BMI	FALSE	ALL	299.348	1	TRUE	0.0286538	0.0270036	0.28864	0.0806868	0.0118483	9.76078e-12	0.0669416	0.0223244	0.0027123	0.0688209	0.0295191	0.0197322	0.919292	0.0678813	0.024664	0.0112223	1	0.249882	FALSE	TRUE
MST1:P26927:OID30713:v1	19	11	CAD	TRUE	EUROPEAN_ONLY	607.709	1	TRUE	0.0635927	0.0224309	0.00458189	0.0292595	0.00765157	0.00013131	0.0230536	0.00981016	0.0187748	-0.0137209	0.0138793	0.322867	0.00194717	0.0261566	0.0118447	0.0116784	1	0.352679	FALSE	FALSE
MST1:P26927:OID30713:v1	19	11	BMI	TRUE	EUROPEAN_ONLY	607.709	1	TRUE	0.086333	0.0250882	0.000579179	0.068672	0.0115247	2.54254e-09	0.0718165	0.018619	0.000114709	-0.00225511	0.0244725	0.92658	0.000400527	0.0702443	0.0215458	0.000346944	1	0.0398696	FALSE	TRUE
MST1:P26927:OID30713:v1	19	11	CAD	FALSE	EUROPEAN_ONLY	192.74	1	TRUE	0.0696362	0.0263604	0.00824916	0.0292599	0.00765925	0.000133343	0.0241678	0.0101706	0.0174895	0.00310533	0.0107804	0.773306	0.00194701	0.0267139	0.0104755	0.0128693	1	0.357695	FALSE	FALSE
MST1:P26927:OID30713:v1	19	11	BMI	FALSE	EUROPEAN_ONLY	192.74	1	TRUE	0.0182214	0.0278183	0.512458	0.06811	0.0117568	6.90489e-09	0.068334	0.0222871	0.0021689	0.069849	0.0295461	0.0180754	0.935202	0.068222	0.0250527	0.0101221	1	0.263438	FALSE	TRUE
MST1:P26927:OID30713:v1	21	13	CAD	TRUE	ALL	378.226	0.846154	FALSE	0.0621097	0.0258913	0.016446	0.0274332	0.00766438	0.000344496	0.0234873	0.00994904	0.0182373	-0.0160049	0.0135081	0.236083	0.000550945	0.0254603	0.0117286	0.0173417	1	0.451888	FALSE	FALSE
MST1:P26927:OID30713:v1	21	13	BMI	TRUE	ALL	378.226	0.846154	FALSE	0.0842212	0.0265893	0.00153763	0.0807639	0.0116671	4.44166e-12	0.0704719	0.0179747	8.832e-05	0.00643534	0.0268178	0.810357	0.00476638	0.0756179	0.022282	0.000812977	1	0.0567196	FALSE	TRUE
MST1:P26927:OID30713:v1	21	13	CAD	FALSE	ALL	292.386	0.904762	FALSE	0.081477	0.0294613	0.00568244	0.0274668	0.00779644	0.000426707	0.0246763	0.010349	0.0171059	0.00190885	0.0107735	0.859367	0.000743103	0.0260715	0.0105612	0.0113942	1	0.389333	FALSE	FALSE
MST1:P26927:OID30713:v1	21	13	BMI	FALSE	ALL	292.386	0.904762	FALSE	0.0286538	0.0275812	0.298857	0.0806861	0.0117777	7.34672e-12	0.0668542	0.0215954	0.0019631	0.0699297	0.0283901	0.0137714	0.862612	0.0683919	0.0245883	0.00786727	1	0.217955	FALSE	TRUE
MST1:P26927:OID30713:v1	21	13	CAD	TRUE	EUROPEAN_ONLY	255.174	0.846154	FALSE	0.0696362	0.0258917	0.00715549	0.0292595	0.00769338	0.000142834	0.0232173	0.00961193	0.0157152	-0.0160008	0.0127283	0.208715	0.000275476	0.0262384	0.0111701	0.0114353	1	0.426069	FALSE	FALSE
MST1:P26927:OID30713:v1	21	13	BMI	TRUE	EUROPEAN_ONLY	255.174	0.846154	FALSE	0.086333	0.0265288	0.00113666	0.0686593	0.0115873	3.11579e-09	0.0715845	0.0183124	9.26498e-05	0.0093313	0.028339	0.741948	0.00949565	0.0701219	0.0224206	0.000614657	1	0.0486945	FALSE	TRUE
MST1:P26927:OID30713:v1	21	13	CAD	FALSE	EUROPEAN_ONLY	191.294	0.904762	FALSE	0.0797022	0.0292025	0.00634697	0.0292599	0.00781498	0.000181059	0.0243297	0.0100157	0.0151335	0.00239462	0.010513	0.819819	0.000903674	0.0267948	0.0102643	0.0107402	1	0.333112	FALSE	FALSE
MST1:P26927:OID30713:v1	21	13	BMI	FALSE	EUROPEAN_ONLY	191.294	0.904762	FALSE	0.0182214	0.0304487	0.549554	0.0680973	0.0117039	5.94269e-09	0.0681048	0.0217834	0.00176925	0.0711228	0.0287195	0.0132692	0.867265	0.0681011	0.0252514	0.00751923	1	0.214022	FALSE	TRUE
MTIF3:Q9H2K0:OID31513:v1	5	2	BMI	FALSE	ALL	69.7373	1	TRUE	0.218582	0.0971554	0.0244606	0.220603	0.0892003	0.0133937	0.207265	0.0722982	0.00414641	0.223483	0.131757	0.0898533	0.880488	0.219593	0.0931778	0.0189272	1	0.349975	FALSE	FALSE
MTIF3:Q9H2K0:OID31513:v1	5	2	BMI	FALSE	EUROPEAN_ONLY	59.2785	1	TRUE	0.19917	0.0918335	0.0300964	0.203606	0.0850015	0.0166059	0.189168	0.068049	0.00543786	0.233433	0.133051	0.0793519	0.695726	0.201388	0.0884175	0.0233511	1	0.374365	FALSE	FALSE
MTIF3:Q9H2K0:OID31513:v1	5	2	BMI	FALSE	ALL	69.7373	1	FALSE	0.218582	0.0971554	0.0244606	0.220603	0.0892003	0.0133937	0.207265	0.0722982	0.00414641	0.223483	0.131757	0.0898533	0.880488	0.219593	0.0931778	0.0189272	1	0.365483	FALSE	FALSE
MTIF3:Q9H2K0:OID31513:v1	5	2	BMI	FALSE	EUROPEAN_ONLY	59.2785	1	FALSE	0.19917	0.0918335	0.0300964	0.203606	0.0850015	0.0166059	0.189168	0.068049	0.00543786	0.233433	0.133051	0.0793519	0.695726	0.201388	0.0884175	0.0233511	1	0.398948	FALSE	FALSE
MUC16:Q8WXI7:OID21378:v1	12	4	CAD	FALSE	EUROPEAN_ONLY	78.7275	0.916667	FALSE	-0.0214322	0.0351324	0.541836	-0.0610985	0.0281747	0.0301163	-0.054955	0.0236367	0.0200728	-0.103792	0.0330449	0.00168415	0.0476124	-0.0580267	0.0306098	0.0250945	1	0.505906	FALSE	FALSE
MUC2:Q02817:OID30377:v1	20	4	CAD	FALSE	ALL	181.197	1	TRUE	0.0114006	0.0210908	0.588817	0.0448223	0.00902209	6.76255e-07	0.0363771	0.00723679	4.99007e-07	0.0469654	0.00960122	1.00015e-06	0.107022	0.0405997	0.00931166	8.38204e-07	0.00844909	0.000335952	FALSE	FALSE
MUC2:Q02817:OID30377:v1	20	4	CAD	FALSE	EUROPEAN_ONLY	118.896	1	TRUE	0.0194211	0.0208002	0.350461	0.0443206	0.00922281	1.54329e-06	0.0352769	0.00713585	7.66843e-07	0.0452058	0.00981623	4.12056e-06	0.140764	0.0397988	0.00951952	2.83193e-06	0.0285458	0.00113504	FALSE	FALSE
MUC2:Q02817:OID30377:v1	23	6	CAD	FALSE	ALL	159.422	0.869565	FALSE	0.0136002	0.0227807	0.550502	0.0448233	0.00901323	6.59045e-07	0.0363794	0.00733473	7.05349e-07	0.0438806	0.00975359	6.82989e-06	0.247879	0.04013	0.00938341	3.76762e-06	0.0379776	0.000843947	FALSE	FALSE
MUC2:Q02817:OID30377:v1	23	6	CAD	FALSE	EUROPEAN_ONLY	109.139	0.869565	FALSE	0.030768	0.023415	0.188836	0.0443204	0.00912784	1.20075e-06	0.0351933	0.00713457	8.10625e-07	0.0420424	0.00957778	1.13571e-05	0.28379	0.0386179	0.00935281	6.27891e-06	0.0632914	0.00158228	FALSE	FALSE
MYBPC1:Q00872:OID30296:v1	13	0	NASH_AST_ALT	FALSE	ALL	81.9637	1	TRUE	0.392108	0.0944002	3.27175e-05	0.329456	0.0836299	8.16675e-05	0.380703	0.0702202	5.90826e-08	0.547876	0.173343	0.00157418	0.291935	0.386405	0.089015	5.71925e-05	0.576501	0.0179887	FALSE	FALSE
MYBPC1:Q00872:OID30296:v1	13	0	NASH_AST_ALT	FALSE	EUROPEAN_ONLY	53.7967	1	TRUE	0.428459	0.0956955	7.55893e-06	0.287499	0.0851444	0.000733874	0.361422	0.0733217	8.2541e-07	0.484771	0.187293	0.00964506	0.472481	0.39494	0.0904199	0.000370716	1	0.0742915	FALSE	FALSE
MYBPC1:Q00872:OID30296:v1	13	0	NASH_AST_ALT	FALSE	ALL	81.9637	1	FALSE	0.392108	0.0944002	3.27175e-05	0.329456	0.0836299	8.16675e-05	0.380703	0.0702202	5.90826e-08	0.547876	0.173343	0.00157418	0.291935	0.386405	0.089015	5.71925e-05	0.576501	0.0164714	FALSE	FALSE
MYBPC1:Q00872:OID30296:v1	13	0	NASH_AST_ALT	FALSE	EUROPEAN_ONLY	53.7967	1	FALSE	0.428459	0.0956955	7.55893e-06	0.287499	0.0851444	0.000733874	0.361422	0.0733217	8.2541e-07	0.484771	0.187293	0.00964506	0.472481	0.39494	0.0904199	0.000370716	1	0.0747364	FALSE	FALSE
MYDGF:Q969H8:OID30313:v1	3	1	BMI	FALSE	ALL	105.601	1	TRUE	0.207718	0.104974	0.0478433	0.201058	0.101497	0.0475992	0.224977	0.0842719	0.007593	0.193697	0.226833	0.393148	0.874893	0.204388	0.103235	0.0477213	1	0.567873	FALSE	FALSE
MYDGF:Q969H8:OID30313:v1	3	1	BMI	FALSE	EUROPEAN_ONLY	78.7155	1	TRUE	0.213049	0.0973581	0.0286474	0.221318	0.0921907	0.016366	0.233326	0.0781378	0.00282572	0.222104	0.164363	0.176598	0.935514	0.221711	0.0947744	0.0225067	1	0.366694	FALSE	FALSE
MYDGF:Q969H8:OID30313:v1	3	1	BMI	FALSE	ALL	105.601	1	FALSE	0.207718	0.104974	0.0478433	0.201058	0.101497	0.0475992	0.224977	0.0842719	0.007593	0.193697	0.226833	0.393148	0.874893	0.204388	0.103235	0.0477213	1	0.590628	FALSE	FALSE
MYDGF:Q969H8:OID30313:v1	3	1	BMI	FALSE	EUROPEAN_ONLY	78.7155	1	FALSE	0.213049	0.0973581	0.0286474	0.221318	0.0921907	0.016366	0.233326	0.0781378	0.00282572	0.222104	0.164363	0.176598	0.935514	0.221711	0.0947744	0.0225067	1	0.387808	FALSE	FALSE
MYL3:P08590:OID30251:v1	19	0	NASH_AST_ALT	FALSE	ALL	82.3517	1	TRUE	0.302783	0.0734807	3.77932e-05	0.27562	0.066887	3.77757e-05	0.297209	0.0588351	4.38208e-07	0.287955	0.154304	0.0620193	0.948012	0.292582	0.0701839	3.77845e-05	0.380867	0.015144	FALSE	FALSE
MYL3:P08590:OID30251:v1	19	0	NASH_AST_ALT	FALSE	EUROPEAN_ONLY	51.7888	1	TRUE	0.322578	0.0743386	1.42937e-05	0.259969	0.0670867	0.000106574	0.276035	0.0614884	7.1488e-06	0.228229	0.157494	0.147303	0.740448	0.268002	0.0707127	6.04337e-05	0.609172	0.0302773	FALSE	FALSE
MYL3:P08590:OID30251:v1	19	0	NASH_AST_ALT	FALSE	ALL	82.3517	1	FALSE	0.302783	0.0734807	3.77932e-05	0.27562	0.066887	3.77757e-05	0.297209	0.0588351	4.38208e-07	0.287955	0.154304	0.0620193	0.948012	0.292582	0.0701839	3.77845e-05	0.380867	0.0152304	FALSE	FALSE
MYL3:P08590:OID30251:v1	19	0	NASH_AST_ALT	FALSE	EUROPEAN_ONLY	51.7888	1	FALSE	0.322578	0.0743386	1.42937e-05	0.259969	0.0670867	0.000106574	0.276035	0.0614884	7.1488e-06	0.228229	0.157494	0.147303	0.740448	0.268002	0.0707127	6.04337e-05	0.609172	0.0298029	FALSE	FALSE
MYL4:P12829:OID30245:v1	3	0	CAD	FALSE	ALL	93.1836	1	TRUE	0.233157	0.0964707	0.0156548	0.219683	0.0936547	0.0189929	0.165045	0.0712733	0.0205763	0.42666	0.161305	0.00816777	0.0706182	0.22642	0.0950627	0.0173238	1	0.445757	FALSE	FALSE
MYL4:P12829:OID30245:v1	3	0	CAD	FALSE	EUROPEAN_ONLY	63.0416	1	TRUE	0.201727	0.098712	0.0409944	0.172915	0.0935407	0.0645231	0.160206	0.0723348	0.0267749	0.400762	0.167424	0.0166796	0.111121	0.187321	0.0961264	0.0338847	1	0.565874	FALSE	FALSE
MYL4:P12829:OID30245:v1	3	0	CAD	FALSE	ALL	93.1836	1	FALSE	0.233157	0.0964707	0.0156548	0.219683	0.0936547	0.0189929	0.165045	0.0712733	0.0205763	0.42666	0.161305	0.00816777	0.0706182	0.22642	0.0950627	0.0173238	1	0.466364	FALSE	FALSE
MYL4:P12829:OID30245:v1	3	0	CAD	FALSE	EUROPEAN_ONLY	63.0416	1	FALSE	0.201727	0.098712	0.0409944	0.172915	0.0935407	0.0645231	0.160206	0.0723348	0.0267749	0.400762	0.167424	0.0166796	0.111121	0.187321	0.0961264	0.0338847	1	0.569262	FALSE	FALSE
MYOM3:Q5VTT5:OID30633:v1	16	1	NASH_AST_ALT	FALSE	ALL	112.823	1	TRUE	0.288569	0.0704764	4.22996e-05	0.275881	0.0674404	4.29987e-05	0.255433	0.0754086	0.000705791	0.428564	0.195019	0.0279813	0.335521	0.282225	0.0729425	0.000374395	1	0.0750288	FALSE	FALSE
MYOM3:Q5VTT5:OID30633:v1	16	1	NASH_AST_ALT	FALSE	EUROPEAN_ONLY	74.2209	1	TRUE	0.294278	0.0720809	4.45329e-05	0.252297	0.0677383	0.000195634	0.24829	0.0730722	0.000679116	0.385468	0.191091	0.0436748	0.436149	0.273288	0.0725766	0.000437375	1	0.0796817	FALSE	FALSE
MYOM3:Q5VTT5:OID30633:v1	16	1	NASH_AST_ALT	FALSE	ALL	112.823	1	FALSE	0.288569	0.0704764	4.22996e-05	0.275881	0.0674404	4.29987e-05	0.255433	0.0754086	0.000705791	0.428564	0.195019	0.0279813	0.335521	0.282225	0.0729425	0.000374395	1	0.075478	FALSE	FALSE
MYOM3:Q5VTT5:OID30633:v1	16	1	NASH_AST_ALT	FALSE	EUROPEAN_ONLY	74.2209	1	FALSE	0.294278	0.0720809	4.45329e-05	0.252297	0.0677383	0.000195634	0.24829	0.0730722	0.000679116	0.385468	0.191091	0.0436748	0.436149	0.273288	0.0725766	0.000437375	1	0.0801589	FALSE	FALSE
NAAA:Q02083:OID20931:v1	37	10	insulin	TRUE	ALL	2243.77	1	TRUE	-0.0754518	0.0434107	0.0821947	-0.0757393	0.0287762	0.00848804	-0.0714641	0.0232271	0.00209264	0.122079	0.104417	0.24234	0.0572753	-0.0734579	0.0360934	0.0453414	1	0.905096	FALSE	FALSE
NAAA:Q02083:OID20931:v1	37	10	insulin	TRUE	EUROPEAN_ONLY	2243.77	1	TRUE	-0.0745526	0.0425963	0.080081	-0.0748435	0.0283901	0.00838281	-0.0706829	0.0229945	0.00211279	0.130253	0.105906	0.218737	0.0519349	-0.0726178	0.0354932	0.0442319	1	0.903726	FALSE	FALSE
NADK:O95544:OID20178:v1	14	3	BMI	TRUE	ALL	1691.09	1	TRUE	0.19428	0.0373379	1.95799e-07	0.210235	0.0291254	5.26554e-13	0.207095	0.0277335	8.18482e-14	0.428188	0.235275	0.0687669	0.343985	0.208665	0.0332317	9.78998e-08	0.000698026	0.000136081	FALSE	FALSE
NADK:O95544:OID20178:v1	14	3	CAD	TRUE	ALL	1691.09	1	TRUE	-0.0876809	0.0239386	0.000249527	-0.0891153	0.020539	1.43241e-05	-0.0785148	0.0200995	9.37206e-05	-0.695073	0.17123	4.92212e-05	0.000288038	-0.0883981	0.0222388	7.14709e-05	0.509588	0.0165574	FALSE	FALSE
NADK:O95544:OID20178:v1	14	3	insulin	TRUE	ALL	1143.89	1	TRUE	-0.197701	0.0868505	0.0228257	-0.206593	0.0732184	0.00477852	-0.191846	0.0712679	0.00710462	-1.078	0.610773	0.0775684	0.144057	-0.202147	0.0800344	0.0149652	1	0.905096	FALSE	FALSE
NADK:O95544:OID20178:v1	14	3	BMI	FALSE	ALL	124.038	1	TRUE	-0.0218294	0.0580426	0.706848	0.181664	0.0330217	3.76876e-08	0.107635	0.0400197	0.00715467	0.130624	0.0718527	0.069073	0.695495	0.11913	0.0490312	0.0381138	1	0.505829	FALSE	FALSE
NADK:O95544:OID20178:v1	14	3	CAD	FALSE	ALL	124.038	1	TRUE	0.00224827	0.0397471	0.954892	-0.0859843	0.0205522	2.86807e-05	-0.0531198	0.0294091	0.0708811	-0.160416	0.0373581	1.75474e-05	0.000445232	-0.069552	0.0333836	0.0354549	1	0.584668	FALSE	FALSE
NADK:O95544:OID20178:v1	14	3	BMI	TRUE	EUROPEAN_ONLY	1143.89	1	TRUE	0.192772	0.0372791	2.32772e-07	0.206916	0.0295236	2.40858e-12	0.203398	0.0281318	4.82327e-13	0.4369	0.23723	0.0655229	0.321549	0.205157	0.0334013	1.16387e-07	0.00082984	0.000160498	FALSE	FALSE
NADK:O95544:OID20178:v1	14	3	CAD	TRUE	EUROPEAN_ONLY	1143.89	1	TRUE	-0.0899516	0.024419	0.000229895	-0.0940154	0.0208675	6.62618e-06	-0.083661	0.020373	4.01747e-05	-0.688565	0.173004	6.89005e-05	0.000429968	-0.0919835	0.0226432	5.45376e-05	0.388853	0.0134356	FALSE	FALSE
NADK:O95544:OID20178:v1	14	3	insulin	TRUE	EUROPEAN_ONLY	1143.89	1	TRUE	-0.196666	0.0866719	0.0232634	-0.205954	0.0731216	0.00485361	-0.191277	0.0710626	0.00710954	-1.07243	0.608624	0.0780601	0.14491	-0.20131	0.0798968	0.0151864	1	0.903726	FALSE	FALSE
NADK:O95544:OID20178:v1	14	3	CAD	FALSE	EUROPEAN_ONLY	95.8836	1	TRUE	0.0124753	0.039128	0.749853	-0.0898502	0.0208654	1.66103e-05	-0.0568465	0.0300247	0.0583148	-0.17514	0.0381959	4.53294e-06	0.000192482	-0.0733484	0.0341103	0.0291657	1	0.531346	FALSE	FALSE
NADK:O95544:OID20178:v1	16	4	BMI	TRUE	ALL	881.633	0.75	FALSE	0.21092	0.0423621	6.39241e-07	0.21032	0.029712	1.45589e-12	0.211962	0.0590052	0.000327815	-0.0365353	0.138705	0.792239	0.0592876	0.21062	0.0506837	0.000164227	1	0.0239361	FALSE	FALSE
NADK:O95544:OID20178:v1	16	4	CAD	FALSE	ALL	80.0822	0.875	FALSE	-0.0162487	0.0433284	0.707651	-0.085912	0.0206539	3.18817e-05	-0.0532104	0.0273744	0.0519197	-0.140337	0.0361795	0.00010492	0.00241218	-0.0695612	0.031777	0.0260123	1	0.56388	FALSE	FALSE
NADK:O95544:OID20178:v1	16	4	BMI	TRUE	EUROPEAN_ONLY	596.193	0.75	FALSE	0.207584	0.0500166	3.32021e-05	0.206961	0.0300518	5.70673e-12	0.207227	0.060669	0.000636197	-0.0390243	0.136045	0.774228	0.0556591	0.207094	0.0553428	0.0003347	1	0.0486945	FALSE	FALSE
NADK:O95544:OID20178:v1	16	4	CAD	FALSE	EUROPEAN_ONLY	60.4793	0.875	FALSE	-0.00997288	0.0425159	0.814544	-0.0898534	0.0208351	1.61345e-05	-0.057081	0.0279841	0.0413738	-0.14876	0.0379188	8.74112e-05	0.00262106	-0.0734672	0.0329515	0.0207306	1	0.464366	FALSE	FALSE
NAGK:Q9UJ70:OID30271:v1	6	5	NASH_AST_ALT	TRUE	ALL	136.481	1	TRUE	0.141337	0.0707382	0.0457141	0.0989951	0.049056	0.0435909	0.0969311	0.0407004	0.0172388	0.135762	0.0883171	0.124243	0.620307	0.117378	0.0598971	0.0446525	1	0.874197	FALSE	FALSE
NAGK:Q9UJ70:OID30271:v1	6	5	NASH_AST_ALT	TRUE	EUROPEAN_ONLY	111.396	1	TRUE	0.136792	0.0689287	0.0471946	0.0944578	0.048634	0.0521106	0.0972359	0.0408702	0.017353	0.150353	0.0929799	0.105867	0.524765	0.117014	0.0587813	0.0496526	1	0.878838	FALSE	FALSE
NAGK:Q9UJ70:OID30271:v1	6	5	BMI	TRUE	EUROPEAN_ONLY	111.396	1	TRUE	0.0883572	0.0491816	0.072407	0.0736075	0.0370945	0.0472197	0.075215	0.0329271	0.0223547	0.157453	0.0749302	0.0356124	0.221777	0.0817861	0.0431381	0.0414161	1	0.384729	FALSE	FALSE
NAGK:Q9UJ70:OID30271:v1	6	5	BMI	FALSE	EUROPEAN_ONLY	88.6512	1	TRUE	0.129198	0.0562815	0.0217009	0.0745042	0.0371072	0.0446633	0.0804923	0.0324407	0.0130937	0.100787	0.0646465	0.118984	0.716647	0.0906397	0.0466943	0.0331821	1	0.478395	FALSE	FALSE
NAGK:Q9UJ70:OID30271:v1	6	5	NASH_AST_ALT	TRUE	ALL	136.481	1	FALSE	0.141337	0.0707382	0.0457141	0.0989951	0.049056	0.0435909	0.0969311	0.0407004	0.0172388	0.135762	0.0883171	0.124243	0.620307	0.117378	0.0598971	0.0446525	1	0.877878	FALSE	FALSE
NAGK:Q9UJ70:OID30271:v1	6	5	NASH_AST_ALT	TRUE	EUROPEAN_ONLY	111.396	1	FALSE	0.136792	0.0689287	0.0471946	0.0944578	0.048634	0.0521106	0.0972359	0.0408702	0.017353	0.150353	0.0929799	0.105867	0.524765	0.117014	0.0587813	0.0496526	1	0.875774	FALSE	FALSE
NAGK:Q9UJ70:OID30271:v1	6	5	BMI	TRUE	EUROPEAN_ONLY	111.396	1	FALSE	0.0883572	0.0491816	0.072407	0.0736075	0.0370945	0.0472197	0.075215	0.0329271	0.0223547	0.157453	0.0749302	0.0356124	0.221777	0.0817861	0.0431381	0.0414161	1	0.415911	FALSE	FALSE
NAGK:Q9UJ70:OID30271:v1	6	5	BMI	FALSE	EUROPEAN_ONLY	88.6512	1	FALSE	0.129198	0.0562815	0.0217009	0.0745042	0.0371072	0.0446633	0.0804923	0.0324407	0.0130937	0.100787	0.0646465	0.118984	0.716647	0.0906397	0.0466943	0.0331821	1	0.483055	FALSE	FALSE
NAP1L4:Q99733:OID31475:v1	8	3	BMI	TRUE	EUROPEAN_ONLY	208.328	1	TRUE	-0.083615	0.0479627	0.0812756	-0.0924108	0.0419541	0.0276186	-0.102805	0.0375904	0.00624031	-0.376247	0.179653	0.036233	0.116264	-0.097608	0.0449584	0.0319258	1	0.34762	FALSE	FALSE
NAPRT:Q6XQN6:OID31114:v1	6	6	insulin	TRUE	ALL	214.347	0.666667	FALSE	-0.0934969	0.188223	0.619376	0.15785	0.0694913	0.0231161	0.139962	0.0649406	0.0311433	0.211338	0.0894634	0.0181626	0.246072	0.148906	0.0794774	0.0271297	1	0.907906	FALSE	FALSE
NAPRT:Q6XQN6:OID31114:v1	6	6	insulin	FALSE	ALL	214.347	0.666667	FALSE	-0.0934969	0.188223	0.619376	0.15785	0.0694913	0.0231161	0.139962	0.0649406	0.0311433	0.211338	0.0894634	0.0181626	0.246072	0.148906	0.0794774	0.0271297	1	0.885913	FALSE	FALSE
NAPRT:Q6XQN6:OID31114:v1	6	6	insulin	TRUE	EUROPEAN_ONLY	214.347	0.666667	FALSE	-0.102193	0.182296	0.575077	0.150833	0.0664334	0.0231811	0.133019	0.0619121	0.0316735	0.205455	0.0864638	0.0174919	0.23008	0.141926	0.0764486	0.0274273	1	0.900282	FALSE	FALSE
NAPRT:Q6XQN6:OID31114:v1	6	6	insulin	FALSE	EUROPEAN_ONLY	214.347	0.666667	FALSE	-0.102193	0.182296	0.575077	0.150833	0.0664334	0.0231811	0.133019	0.0619121	0.0316735	0.205455	0.0864638	0.0174919	0.23008	0.141926	0.0764486	0.0274273	1	0.885787	FALSE	FALSE
NBL1:P41271:OID21486:v1	5	3	BMI	TRUE	ALL	88.7258	0.666667	FALSE	0.253025	0.156022	0.104861	0.393975	0.0915218	1.67206e-05	0.372841	0.0867966	1.74243e-05	0.652543	0.15712	3.27935e-05	0.0327103	0.383408	0.123772	2.51089e-05	0.179026	0.0170434	FALSE	TRUE
NBL1:P41271:OID21486:v1	5	3	BMI	TRUE	EUROPEAN_ONLY	69.0169	0.666667	FALSE	0.218674	0.153784	0.15504	0.370529	0.0871964	2.1438e-05	0.355403	0.0819329	1.43964e-05	0.598758	0.143128	2.87213e-05	0.038113	0.362966	0.115162	2.50797e-05	0.178818	0.0119212	FALSE	TRUE
NBL1:P41271:OID21486:v1	5	3	NASH_AST_ALT	TRUE	EUROPEAN_ONLY	69.0169	0.666667	FALSE	-0.222025	0.134658	0.0991866	-0.232939	0.10448	0.0257803	-0.206316	0.101901	0.042901	-0.468327	0.193393	0.0154512	0.0984545	-0.227482	0.119569	0.0343407	1	0.875774	FALSE	FALSE
NBN:O60934:OID20442:v1	5	3	CAD	TRUE	ALL	130.428	1	TRUE	0.125596	0.0878127	0.152638	0.160063	0.0788758	0.0424272	0.14564	0.0682382	0.0328196	0.196394	0.0808168	0.015094	0.241135	0.152851	0.0798463	0.0376234	1	0.55049	FALSE	FALSE
NBN:O60934:OID20442:v1	5	3	CAD	TRUE	EUROPEAN_ONLY	87.5926	1	TRUE	0.117943	0.0858865	0.169676	0.15208	0.0769562	0.0481332	0.135475	0.0669541	0.0430324	0.192693	0.0792349	0.0150192	0.176889	0.143777	0.0780956	0.0455828	1	0.622363	FALSE	FALSE
NBN:O60934:OID20442:v1	5	3	CAD	TRUE	ALL	130.428	1	FALSE	0.125596	0.0878127	0.152638	0.160063	0.0788758	0.0424272	0.14564	0.0682382	0.0328196	0.196394	0.0808168	0.015094	0.241135	0.152851	0.0798463	0.0376234	1	0.583163	FALSE	FALSE
NBN:O60934:OID20442:v1	5	3	CAD	TRUE	EUROPEAN_ONLY	87.5926	1	FALSE	0.117943	0.0858865	0.169676	0.15208	0.0769562	0.0481332	0.135475	0.0669541	0.0430324	0.192693	0.0792349	0.0150192	0.176889	0.143777	0.0780956	0.0455828	1	0.693381	FALSE	FALSE
NCAM1:P13591:OID20354:v1	21	11	BMI	TRUE	ALL	283.836	1	TRUE	0.0913768	0.0416006	0.0280544	0.0762965	0.0296038	0.00995882	0.0836278	0.032292	0.00960495	0.045677	0.0541613	0.399032	0.379688	0.0799621	0.0369463	0.0190066	1	0.296844	FALSE	FALSE
NCAM1:P13591:OID20354:v1	21	11	BMI	TRUE	ALL	283.836	1	FALSE	0.0913768	0.0416006	0.0280544	0.0762965	0.0296038	0.00995882	0.0836278	0.032292	0.00960495	0.045677	0.0541613	0.399032	0.379688	0.0799621	0.0369463	0.0190066	1	0.334898	FALSE	FALSE
NCAN:O14594:OID21055:v1	25	4	CAD	TRUE	ALL	320.153	1	TRUE	0.0145807	0.0837065	0.861717	0.111277	0.0395983	0.0049518	0.0994953	0.0529256	0.0601202	0.27528	0.0799845	0.000578148	0.0149851	0.105386	0.0664551	0.032536	1	0.507445	FALSE	FALSE
NCAN:O14594:OID21055:v1	25	4	NASH_AST_ALT	TRUE	ALL	320.153	1	TRUE	-0.301952	0.150941	0.04545	-0.963039	0.0685191	7.17362e-45	-0.899356	0.19205	2.82812e-06	-1.58655	0.137384	0	3.04309e-08	-0.931198	0.144162	1.41406e-06	0.0100822	0.00196554	FALSE	FALSE
NCAN:O14594:OID21055:v1	25	4	NASH_AST_ALT	FALSE	ALL	68.9346	1	TRUE	-0.0172587	0.0797361	0.828638	-0.2366	0.0854535	0.00562713	-0.366692	0.118062	0.00189679	-1.11953	0.147659	3.39728e-14	2.85145e-09	-0.301646	0.101758	0.00376196	1	0.358999	FALSE	FALSE
NCAN:O14594:OID21055:v1	25	4	NASH_AST_ALT	TRUE	EUROPEAN_ONLY	246.265	1	TRUE	-0.288795	0.134148	0.0313337	-0.931769	0.068187	1.64507e-42	-0.858522	0.199979	1.7623e-05	-1.64307	0.140823	0	1.19015e-09	-0.895146	0.137486	8.81151e-06	0.0628261	0.0121511	FALSE	FALSE
NCAN:O14594:OID21055:v1	25	4	NASH_AST_ALT	FALSE	EUROPEAN_ONLY	58.1929	1	TRUE	-0.0307279	0.0714217	0.667027	-0.195675	0.0773402	0.0114045	-0.345421	0.113207	0.00227906	-1.10864	0.145871	2.95319e-14	1.76602e-09	-0.270548	0.0952736	0.0068418	1	0.433381	FALSE	FALSE
NCAN:O14594:OID21055:v1	26	5	CAD	TRUE	ALL	48.0593	0.8	FALSE	-0.0160107	0.111821	0.886147	0.110849	0.0406384	0.00637785	0.0990332	0.0458882	0.0309167	0.196376	0.0696746	0.00482531	0.0949976	0.104941	0.0577814	0.0186473	1	0.451888	FALSE	FALSE
NCAN:O14594:OID21055:v1	26	5	NASH_AST_ALT	TRUE	ALL	48.0593	0.8	FALSE	0.253152	0.304109	0.405161	-0.962007	0.0675604	5.23018e-46	-0.887422	0.190676	3.25433e-06	-1.44064	0.123971	0	9.49241e-08	-0.924715	0.157324	1.62716e-06	0.0116017	0.00232034	FALSE	FALSE
NCAN:O14594:OID21055:v1	26	5	NASH_AST_ALT	FALSE	ALL	67.0761	0.961538	FALSE	-0.0124545	0.0793785	0.875324	-0.236543	0.0851395	0.0054644	-0.362544	0.117307	0.0019978	-1.1243	0.143465	4.66294e-15	5.50938e-10	-0.299544	0.101223	0.0037311	1	0.376094	FALSE	FALSE
NCAN:O14594:OID21055:v1	26	5	CAD	TRUE	EUROPEAN_ONLY	43.2488	0.8	FALSE	-0.0126038	0.100646	0.900342	0.100183	0.0403529	0.0130399	0.0876695	0.0493845	0.0758575	0.196672	0.0813549	0.0156292	0.116844	0.0939263	0.0653697	0.0457434	1	0.693381	FALSE	FALSE
NCAN:O14594:OID21055:v1	26	5	NASH_AST_ALT	TRUE	EUROPEAN_ONLY	43.2488	0.8	FALSE	0.255064	0.262746	0.331666	-0.930136	0.0672628	1.7184e-43	-0.844081	0.194624	1.44456e-05	-1.44635	0.14535	0	1.22994e-06	-0.887109	0.169987	7.22281e-06	0.0514986	0.0102997	FALSE	FALSE
NCAN:O14594:OID21055:v1	26	5	NASH_AST_ALT	FALSE	EUROPEAN_ONLY	56.1137	0.961538	FALSE	-0.0268788	0.0710151	0.705064	-0.194876	0.0775496	0.0119735	-0.340772	0.112217	0.00239169	-1.11264	0.141941	4.44089e-15	3.69173e-10	-0.267824	0.0948834	0.00718261	1	0.467101	FALSE	FALSE
NCR1:O76036:OID20566:v1	36	7	CKD	FALSE	ALL	92.3118	1	TRUE	0.107659	0.0435845	0.0135072	0.079257	0.0367629	0.0310919	0.0972124	0.0453613	0.0321074	-0.0175656	0.0738083	0.811889	0.053668	0.0882347	0.0444729	0.0315996	1	0.879955	FALSE	TRUE
NCR1:O76036:OID20566:v1	36	7	CKD	FALSE	EUROPEAN_ONLY	73.0792	1	TRUE	0.1026	0.040187	0.0106784	0.0670189	0.0349868	0.0554222	0.0918597	0.0424002	0.0302736	-0.00700738	0.0715037	0.921932	0.0902609	0.0794393	0.0412936	0.0428479	1	0.859709	FALSE	TRUE
NCR1:O76036:OID20566:v1	38	9	CKD	FALSE	ALL	88.3899	0.947368	FALSE	0.107659	0.0447298	0.0160903	0.0792229	0.0370999	0.0327289	0.0966227	0.0444625	0.0297707	-0.00108827	0.0718921	0.987922	0.0883889	0.0879228	0.0445962	0.0312498	1	0.882968	FALSE	TRUE
NCR1:O76036:OID20566:v1	38	9	CAD	FALSE	ALL	88.3899	0.947368	FALSE	0.0446555	0.0260251	0.0861874	0.0434316	0.0224259	0.0527859	0.0757186	0.0223912	0.000720605	0.0777037	0.0376448	0.0390055	0.947298	0.0601871	0.0242255	0.0458957	1	0.625174	FALSE	FALSE
NCR1:O76036:OID20566:v1	38	9	CKD	FALSE	EUROPEAN_ONLY	72.4018	0.947368	FALSE	0.1026	0.0410208	0.0123787	0.0670525	0.0354225	0.0583663	0.0915802	0.0415934	0.0276797	0.010452	0.0694453	0.880365	0.147826	0.0793164	0.0413071	0.043023	1	0.866172	FALSE	TRUE
NCR3LG1:Q68D85:OID31490:v1	23	10	BMI	TRUE	ALL	103.847	1	TRUE	0.129659	0.0502132	0.00981838	0.116424	0.0251211	3.57782e-06	0.10257	0.0276206	0.000204377	0.0733318	0.0600723	0.22219	0.578771	0.109497	0.0389169	0.00501138	1	0.139316	FALSE	TRUE
NCR3LG1:Q68D85:OID31490:v1	23	10	BMI	TRUE	EUROPEAN_ONLY	76.7827	1	TRUE	0.134096	0.0489206	0.00612356	0.117191	0.0243655	1.5114e-06	0.105163	0.026987	9.74783e-05	0.0741734	0.0605623	0.220671	0.563188	0.111177	0.0379538	0.00311052	1	0.107826	FALSE	TRUE
NCR3LG1:Q68D85:OID31490:v1	25	11	BMI	TRUE	ALL	88.8759	0.818182	FALSE	0.108025	0.0632408	0.0876085	0.116366	0.0249883	3.21127e-06	0.101901	0.0252948	5.61246e-05	0.0727279	0.0543283	0.180677	0.540252	0.104963	0.0398116	0.0438323	1	0.425141	FALSE	TRUE
NECTIN2:Q92692:OID20222:v1	11	4	CAD	FALSE	EUROPEAN_ONLY	89.9379	1	TRUE	-0.0857963	0.0476041	0.0715003	-0.12001	0.0345924	0.000521885	-0.111968	0.0403669	0.00554125	-0.0650906	0.0838645	0.437666	0.519727	-0.0988822	0.0439855	0.0385208	1	0.592865	FALSE	FALSE
NECTIN2:Q92692:OID20222:v1	11	4	CAD	FALSE	EUROPEAN_ONLY	89.9379	1	FALSE	-0.0857963	0.0476041	0.0715003	-0.12001	0.0345924	0.000521885	-0.111968	0.0403669	0.00554125	-0.0650906	0.0838645	0.437666	0.519727	-0.0988822	0.0439855	0.0385208	1	0.600853	FALSE	FALSE
NECTIN4:Q96NY8:OID21490:v1	7	3	insulin	FALSE	ALL	81.5861	1	TRUE	0.335228	0.189936	0.0775711	0.234976	0.087113	0.00698902	0.236786	0.0919409	0.0100121	0.125748	0.128648	0.328344	0.232677	0.235881	0.110295	0.0437916	1	0.882358	FALSE	FALSE
NECTIN4:Q96NY8:OID21490:v1	7	3	insulin	FALSE	EUROPEAN_ONLY	81.5861	1	TRUE	0.341745	0.185123	0.0648854	0.229369	0.0854543	0.00727217	0.229661	0.0899883	0.010707	0.120156	0.126186	0.340986	0.231324	0.229515	0.108087	0.0377962	1	0.885964	FALSE	FALSE
NECTIN4:Q96NY8:OID21490:v1	7	3	insulin	FALSE	ALL	81.5861	1	FALSE	0.335228	0.189936	0.0775711	0.234976	0.087113	0.00698902	0.236786	0.0919409	0.0100121	0.125748	0.128648	0.328344	0.232677	0.235881	0.110295	0.0437916	1	0.885913	FALSE	FALSE
NECTIN4:Q96NY8:OID21490:v1	7	3	insulin	FALSE	EUROPEAN_ONLY	81.5861	1	FALSE	0.341745	0.185123	0.0648854	0.229369	0.0854543	0.00727217	0.229661	0.0899883	0.010707	0.120156	0.126186	0.340986	0.231324	0.229515	0.108087	0.0377962	1	0.885787	FALSE	FALSE
NELL1:Q92832:OID21494:v1	50	11	BMI	TRUE	ALL	210.465	1	TRUE	0.0208993	0.0485901	0.667113	0.0905575	0.0285789	0.00153131	0.0591934	0.0265047	0.0255277	0.105939	0.0322493	0.00101981	0.0386316	0.0748755	0.0304141	0.0135295	1	0.235814	FALSE	TRUE
NELL1:Q92832:OID21494:v1	50	11	BMI	TRUE	EUROPEAN_ONLY	153.391	1	TRUE	0.0223901	0.0471379	0.634793	0.111017	0.0280874	7.73213e-05	0.0625389	0.026028	0.0162722	0.113582	0.031298	0.000284464	0.0227313	0.086778	0.0296927	0.00827835	1	0.160787	FALSE	TRUE
NELL1:Q92832:OID21494:v1	51	11	BMI	TRUE	ALL	210.465	1	FALSE	0.0208993	0.0485901	0.667113	0.0905575	0.0285789	0.00153131	0.0591934	0.0265047	0.0255277	0.105939	0.0322493	0.00101981	0.0386316	0.0748755	0.0304141	0.0135295	1	0.265119	FALSE	TRUE
NELL1:Q92832:OID21494:v1	51	11	BMI	TRUE	EUROPEAN_ONLY	153.391	1	FALSE	0.0223901	0.0471379	0.634793	0.111017	0.0280874	7.73213e-05	0.0625389	0.026028	0.0162722	0.113582	0.031298	0.000284464	0.0227313	0.086778	0.0296927	0.00827835	1	0.184452	FALSE	TRUE
NENF:Q9UMX5:OID31354:v1	3	0	BMI	FALSE	ALL	59.245	1	TRUE	-0.321347	0.122507	0.00871368	-0.322409	0.102999	0.00174673	-0.296456	0.0948821	0.0017813	-0.446006	0.323233	0.167639	0.628391	-0.321878	0.112753	0.00524749	1	0.175266	FALSE	FALSE
NENF:Q9UMX5:OID31354:v1	3	0	BMI	FALSE	EUROPEAN_ONLY	57.0455	1	TRUE	-0.249899	0.114174	0.0286141	-0.281383	0.0945059	0.00290697	-0.274177	0.0870339	0.00163142	-0.444116	0.314224	0.157545	0.57354	-0.27778	0.10434	0.0157605	1	0.310175	FALSE	FALSE
NENF:Q9UMX5:OID31354:v1	3	0	BMI	FALSE	ALL	59.245	1	FALSE	-0.321347	0.122507	0.00871368	-0.322409	0.102999	0.00174673	-0.296456	0.0948821	0.0017813	-0.446006	0.323233	0.167639	0.628391	-0.321878	0.112753	0.00524749	1	0.179304	FALSE	FALSE
NENF:Q9UMX5:OID31354:v1	3	0	BMI	FALSE	EUROPEAN_ONLY	57.0455	1	FALSE	-0.249899	0.114174	0.0286141	-0.281383	0.0945059	0.00290697	-0.274177	0.0870339	0.00163142	-0.444116	0.314224	0.157545	0.57354	-0.27778	0.10434	0.0157605	1	0.31817	FALSE	FALSE
NFATC1:O95644:OID20545:v1	5	5	CKD	TRUE	ALL	226.553	1	TRUE	0.237591	0.104177	0.0225691	0.371574	0.116271	0.00139467	0.344976	0.156119	0.0271262	0.27564	0.540946	0.610365	0.891087	0.310308	0.136195	0.0248477	1	0.892425	TRUE	FALSE
NFATC1:O95644:OID20545:v1	5	5	BMI	TRUE	ALL	226.553	1	TRUE	-0.146902	0.076467	0.0547168	-0.189	0.0752142	0.0119767	-0.18286	0.0713271	0.0103568	-0.0893276	0.23816	0.707605	0.674832	-0.164881	0.0758406	0.0333467	1	0.367458	FALSE	FALSE
NFATC1:O95644:OID20545:v1	5	5	CKD	FALSE	ALL	226.553	1	TRUE	0.237591	0.104177	0.0225691	0.371574	0.116271	0.00139467	0.344976	0.156119	0.0271262	0.27564	0.540946	0.610365	0.891087	0.310308	0.136195	0.0248477	1	0.879955	TRUE	FALSE
NFATC1:O95644:OID20545:v1	5	5	BMI	FALSE	ALL	226.553	1	TRUE	-0.146902	0.076467	0.0547168	-0.189	0.0752142	0.0119767	-0.18286	0.0713271	0.0103568	-0.0893276	0.23816	0.707605	0.674832	-0.164881	0.0758406	0.0333467	1	0.46732	FALSE	FALSE
NFATC1:O95644:OID20545:v1	5	5	CKD	TRUE	EUROPEAN_ONLY	172.432	1	TRUE	0.216349	0.101432	0.0329298	0.323476	0.110906	0.00353773	0.32367	0.149879	0.0308085	0.224616	0.531019	0.672303	0.84263	0.274046	0.130392	0.0318691	1	0.893304	TRUE	FALSE
NFATC1:O95644:OID20545:v1	5	5	CKD	FALSE	EUROPEAN_ONLY	172.432	1	TRUE	0.216349	0.101432	0.0329298	0.323476	0.110906	0.00353773	0.32367	0.149879	0.0308085	0.224616	0.531019	0.672303	0.84263	0.274046	0.130392	0.0318691	1	0.859709	TRUE	FALSE
NFATC1:O95644:OID20545:v1	5	5	CKD	TRUE	ALL	193.303	0.8	FALSE	0.393848	0.178862	0.027668	0.406068	0.118081	0.000584118	0.34537	0.134674	0.0103327	0.305241	0.333709	0.360354	0.891981	0.369609	0.156768	0.0190003	1	0.894733	TRUE	FALSE
NFATC1:O95644:OID20545:v1	5	5	CKD	FALSE	ALL	193.303	0.8	FALSE	0.393848	0.178862	0.027668	0.406068	0.118081	0.000584118	0.34537	0.134674	0.0103327	0.305241	0.333709	0.360354	0.891981	0.369609	0.156768	0.0190003	1	0.882968	TRUE	FALSE
NFATC1:O95644:OID20545:v1	5	5	CKD	TRUE	EUROPEAN_ONLY	150.849	1	FALSE	0.371259	0.154697	0.0163989	0.334928	0.113446	0.00315414	0.327402	0.129148	0.0112418	0.232794	0.348626	0.504296	0.764743	0.331165	0.141922	0.0138204	1	0.816187	TRUE	FALSE
NFATC1:O95644:OID20545:v1	5	5	CKD	FALSE	EUROPEAN_ONLY	150.849	1	FALSE	0.371259	0.154697	0.0163989	0.334928	0.113446	0.00315414	0.327402	0.129148	0.0112418	0.232794	0.348626	0.504296	0.764743	0.331165	0.141922	0.0138204	1	0.819466	TRUE	FALSE
NFATC3:Q12968:OID20470:v1	5	0	BMI	FALSE	ALL	64.5716	1	TRUE	-0.293289	0.124232	0.0182351	-0.308107	0.108197	0.00440436	-0.188127	0.107698	0.0806715	0.216686	0.232242	0.350811	0.0613116	-0.240708	0.116215	0.0494533	1	0.576188	FALSE	FALSE
NFATC3:Q12968:OID20470:v1	5	0	BMI	FALSE	ALL	64.5716	1	FALSE	-0.293289	0.124232	0.0182351	-0.308107	0.108197	0.00440436	-0.188127	0.107698	0.0806715	0.216686	0.232242	0.350811	0.0613116	-0.240708	0.116215	0.0494533	1	0.596912	FALSE	FALSE
NINJ1:Q92982:OID21167:v1	5	3	CKD	TRUE	ALL	1074.28	1	TRUE	-0.155395	0.0498721	0.00183408	-0.154633	0.0421213	0.000241478	-0.167209	0.0413926	5.35465e-05	0.0959177	0.133238	0.471587	0.0377393	-0.155014	0.0459967	0.00103778	1	0.360629	FALSE	FALSE
NINJ1:Q92982:OID21167:v1	5	3	NASH_AST_ALT	TRUE	ALL	1074.28	1	TRUE	0.113361	0.0554017	0.0407404	0.0754984	0.0393115	0.0547927	0.0795493	0.0381277	0.0369429	-0.0620849	0.122922	0.613505	0.225509	0.0775239	0.0473566	0.0477666	1	0.874197	FALSE	FALSE
NINJ1:Q92982:OID21167:v1	5	3	CKD	FALSE	ALL	100.857	1	TRUE	-0.154024	0.0642278	0.0164811	-0.154539	0.0428928	0.00031468	-0.162186	0.0444718	0.000265379	-0.0784908	0.113047	0.487482	0.416659	-0.154281	0.0543498	0.00839788	1	0.79279	FALSE	FALSE
NINJ1:Q92982:OID21167:v1	5	3	CKD	TRUE	EUROPEAN_ONLY	719.99	1	TRUE	-0.150597	0.0518597	0.00368502	-0.147618	0.0437459	0.000739676	-0.158252	0.0427812	0.00021636	0.0680462	0.146081	0.641351	0.105197	-0.149108	0.0478028	0.00221235	1	0.381353	FALSE	FALSE
NINJ1:Q92982:OID21167:v1	5	3	CKD	FALSE	EUROPEAN_ONLY	80.4602	1	TRUE	-0.143465	0.0602556	0.0172682	-0.146977	0.0446365	0.00099216	-0.150171	0.0410158	0.000250946	-0.0959338	0.110323	0.384534	0.595521	-0.145221	0.0524461	0.00913018	1	0.726503	FALSE	FALSE
NINJ1:Q92982:OID21167:v1	6	4	CKD	FALSE	EUROPEAN_ONLY	75.3525	0.833333	FALSE	-0.118569	0.0748811	0.113324	-0.146973	0.0449481	0.00107613	-0.149315	0.0410055	0.000271216	-0.164463	0.0895142	0.0661686	0.847983	-0.148144	0.0599146	0.0336223	1	0.866172	FALSE	FALSE
NME3:Q13232:OID20789:v1	23	5	NASH_AST_ALT	FALSE	ALL	86.3834	1	TRUE	0.13665	0.0471757	0.00377201	0.0610906	0.0347937	0.0791235	0.0770663	0.0288638	0.00758513	0.0412224	0.0401487	0.304541	0.205355	0.0690785	0.0374712	0.0433543	1	0.837183	FALSE	FALSE
NME3:Q13232:OID20789:v1	23	5	NASH_AST_ALT	FALSE	EUROPEAN_ONLY	65.6679	1	TRUE	0.121637	0.0451655	0.00707819	0.0648376	0.0336836	0.054242	0.0806027	0.02886	0.00522395	0.043852	0.0408189	0.282685	0.208725	0.0727201	0.0372512	0.0306601	1	0.808458	FALSE	FALSE
NME3:Q13232:OID20789:v1	24	5	NASH_AST_ALT	FALSE	ALL	83.3729	0.958333	FALSE	0.136671	0.0467671	0.00347375	0.0611127	0.0347331	0.0784933	0.0775463	0.0283803	0.0062875	0.0406967	0.0383109	0.28811	0.161998	0.0693295	0.036522	0.0423904	1	0.839004	FALSE	FALSE
NME3:Q13232:OID20789:v1	24	5	NASH_AST_ALT	FALSE	EUROPEAN_ONLY	60.5447	0.958333	FALSE	0.122669	0.0450648	0.00648775	0.0648453	0.0337228	0.0544933	0.0806612	0.0282356	0.0042805	0.046995	0.0387476	0.225188	0.210645	0.0727533	0.0362352	0.0304905	1	0.76396	FALSE	FALSE
NPDC1:Q9NQX5:OID20205:v1	10	4	insulin	FALSE	ALL	67.295	1	TRUE	0.419664	0.183632	0.0222922	0.38782	0.181276	0.0324038	0.287801	0.142897	0.0440048	-0.0633995	0.37202	0.86468	0.306763	0.33781	0.182454	0.0382043	1	0.882358	FALSE	FALSE
NPDC1:Q9NQX5:OID20205:v1	10	4	insulin	FALSE	EUROPEAN_ONLY	67.295	1	TRUE	0.426084	0.169472	0.0119307	0.34613	0.168588	0.040062	0.255878	0.133416	0.0551238	-0.118183	0.339825	0.728008	0.233261	0.301004	0.16903	0.0475929	1	0.885964	FALSE	FALSE
NPDC1:Q9NQX5:OID20205:v1	10	4	insulin	FALSE	ALL	67.295	1	FALSE	0.419664	0.183632	0.0222922	0.38782	0.181276	0.0324038	0.287801	0.142897	0.0440048	-0.0633995	0.37202	0.86468	0.306763	0.33781	0.182454	0.0382043	1	0.885913	FALSE	FALSE
NPDC1:Q9NQX5:OID20205:v1	10	4	insulin	FALSE	EUROPEAN_ONLY	67.295	1	FALSE	0.426084	0.169472	0.0119307	0.34613	0.168588	0.040062	0.255878	0.133416	0.0551238	-0.118183	0.339825	0.728008	0.233261	0.301004	0.16903	0.0475929	1	0.885787	FALSE	FALSE
NPPB:P16860:OID20049:v1	4	3	BMI	TRUE	ALL	260.163	1	TRUE	0.256099	0.0882752	0.00371806	0.177809	0.0500479	0.000381194	0.184536	0.0453258	4.67468e-05	0.498324	0.311512	0.109666	0.303285	0.220317	0.0691615	0.00204963	1	0.0919026	FALSE	FALSE
NPPB:P16860:OID20049:v1	4	3	CAD	TRUE	ALL	260.163	1	TRUE	-0.10368	0.0467439	0.0265522	-0.0864485	0.0346383	0.0125691	-0.0934407	0.0328369	0.00443277	-0.239439	0.159065	0.13225	0.348216	-0.0985603	0.0406911	0.0195607	1	0.463574	FALSE	FALSE
NPPB:P16860:OID20049:v1	4	3	BMI	FALSE	ALL	204.442	1	TRUE	0.251248	0.0747068	0.000770669	0.188906	0.0507936	0.000199933	0.188711	0.0521536	0.000296459	0.213169	0.153186	0.164053	0.860783	0.201038	0.0634302	0.000533564	1	0.0628978	FALSE	FALSE
NPPB:P16860:OID20049:v1	4	3	CAD	FALSE	ALL	204.442	1	TRUE	-0.0899656	0.0424917	0.0342387	-0.084193	0.0350886	0.0164201	-0.0888745	0.0317067	0.00506265	-0.149009	0.0765369	0.0515477	0.387998	-0.08942	0.0387902	0.0253294	1	0.51796	FALSE	FALSE
NPPB:P16860:OID20049:v1	4	3	BMI	TRUE	EUROPEAN_ONLY	206.263	1	TRUE	0.240352	0.0834058	0.00395517	0.186455	0.050431	0.000217972	0.202701	0.0445548	5.37833e-06	0.460591	0.279034	0.098808	0.3418	0.221526	0.0669184	0.00208657	1	0.0992201	FALSE	FALSE
NPPB:P16860:OID20049:v1	4	3	BMI	FALSE	EUROPEAN_ONLY	162.225	1	TRUE	0.263608	0.0732934	0.000322389	0.194533	0.0512599	0.000147619	0.207665	0.0517359	5.97115e-05	0.222455	0.142717	0.119062	0.907999	0.21506	0.0625147	0.000235004	1	0.0440319	FALSE	FALSE
NPPB:P16860:OID20049:v1	4	3	CAD	FALSE	EUROPEAN_ONLY	162.225	1	TRUE	-0.071885	0.0405931	0.0765828	-0.0737674	0.0346215	0.0331153	-0.0754814	0.0313163	0.01594	-0.130598	0.0708088	0.0651283	0.38546	-0.0746244	0.0376073	0.0491218	1	0.637069	FALSE	FALSE
NPPB:P16860:OID20049:v1	4	3	BMI	TRUE	ALL	260.163	1	FALSE	0.256099	0.0882752	0.00371806	0.177809	0.0500479	0.000381194	0.184536	0.0453258	4.67468e-05	0.498324	0.311512	0.109666	0.303285	0.220317	0.0691615	0.00204963	1	0.0913365	FALSE	FALSE
NPPB:P16860:OID20049:v1	4	3	CAD	TRUE	ALL	260.163	1	FALSE	-0.10368	0.0467439	0.0265522	-0.0864485	0.0346383	0.0125691	-0.0934407	0.0328369	0.00443277	-0.239439	0.159065	0.13225	0.348216	-0.0985603	0.0406911	0.0195607	1	0.451888	FALSE	FALSE
NPPB:P16860:OID20049:v1	4	3	BMI	FALSE	ALL	204.442	1	FALSE	0.251248	0.0747068	0.000770669	0.188906	0.0507936	0.000199933	0.188711	0.0521536	0.000296459	0.213169	0.153186	0.164053	0.860783	0.201038	0.0634302	0.000533564	1	0.0634407	FALSE	FALSE
NPPB:P16860:OID20049:v1	4	3	CAD	FALSE	ALL	204.442	1	FALSE	-0.0899656	0.0424917	0.0342387	-0.084193	0.0350886	0.0164201	-0.0888745	0.0317067	0.00506265	-0.149009	0.0765369	0.0515477	0.387998	-0.08942	0.0387902	0.0253294	1	0.561143	FALSE	FALSE
NPPB:P16860:OID20049:v1	4	3	BMI	TRUE	EUROPEAN_ONLY	206.263	1	FALSE	0.240352	0.0834058	0.00395517	0.186455	0.050431	0.000217972	0.202701	0.0445548	5.37833e-06	0.460591	0.279034	0.098808	0.3418	0.221526	0.0669184	0.00208657	1	0.102602	FALSE	FALSE
NPPB:P16860:OID20049:v1	4	3	BMI	FALSE	EUROPEAN_ONLY	162.225	1	FALSE	0.263608	0.0732934	0.000322389	0.194533	0.0512599	0.000147619	0.207665	0.0517359	5.97115e-05	0.222455	0.142717	0.119062	0.907999	0.21506	0.0625147	0.000235004	1	0.0416314	FALSE	FALSE
NPPB:P16860:OID20049:v1	4	3	CAD	FALSE	EUROPEAN_ONLY	162.225	1	FALSE	-0.071885	0.0405931	0.0765828	-0.0737674	0.0346215	0.0331153	-0.0754814	0.0313163	0.01594	-0.130598	0.0708088	0.0651283	0.38546	-0.0746244	0.0376073	0.0491218	1	0.640884	FALSE	FALSE
NPTX1:Q15818:OID21074:v1	39	10	CKD	TRUE	ALL	254.438	1	TRUE	-0.0751792	0.0459164	0.101567	-0.0655189	0.0239859	0.00630348	-0.0663207	0.0214037	0.00194459	-0.0523245	0.0305645	0.0869078	0.521219	-0.0659198	0.0272752	0.0466056	1	0.892425	FALSE	FALSE
NPTX1:Q15818:OID21074:v1	39	10	BMI	TRUE	ALL	254.438	1	TRUE	0.0137358	0.0793988	0.862653	-0.145786	0.0209886	3.75968e-12	-0.128003	0.0444718	0.00399827	-0.187292	0.060686	0.00202697	0.171435	-0.136894	0.0525789	0.00301262	1	0.108155	TRUE	FALSE
NPTX1:Q15818:OID21074:v1	39	10	BMI	FALSE	ALL	123.994	1	TRUE	-0.0776269	0.048672	0.110735	-0.123071	0.0204142	1.65307e-09	-0.0883163	0.0289901	0.00231574	-0.129376	0.0369425	0.000461632	0.0843524	-0.105694	0.0329663	0.00138869	1	0.0818508	TRUE	FALSE
NPTX1:Q15818:OID21074:v1	39	10	CKD	TRUE	EUROPEAN_ONLY	164.129	1	TRUE	-0.0832745	0.0477994	0.0814793	-0.0602453	0.0247742	0.0150248	-0.0679592	0.0218046	0.00182868	-0.0462008	0.0315736	0.143392	0.340672	-0.0641022	0.0281739	0.048252	1	0.893304	FALSE	FALSE
NPTX1:Q15818:OID21074:v1	39	10	BMI	TRUE	EUROPEAN_ONLY	164.129	1	TRUE	0.00451625	0.0757548	0.952461	-0.137637	0.0216286	1.97003e-10	-0.124097	0.0449103	0.00572354	-0.182666	0.062743	0.00359892	0.196767	-0.130867	0.0538266	0.00466123	1	0.119064	TRUE	FALSE
NPTX1:Q15818:OID21074:v1	39	10	BMI	FALSE	EUROPEAN_ONLY	77.1055	1	TRUE	-0.0611989	0.0478516	0.200921	-0.119602	0.0209116	1.06903e-08	-0.0843925	0.0295497	0.00429077	-0.124151	0.0384002	0.00122462	0.114441	-0.101997	0.033975	0.0027577	1	0.132528	TRUE	FALSE
NPTX1:Q15818:OID21074:v1	41	10	CKD	TRUE	ALL	254.438	1	FALSE	-0.0751792	0.0459164	0.101567	-0.0655189	0.0239859	0.00630348	-0.0663207	0.0214037	0.00194459	-0.0523245	0.0305645	0.0869078	0.521219	-0.0659198	0.0272752	0.0466056	1	0.894733	FALSE	FALSE
NPTX1:Q15818:OID21074:v1	41	10	BMI	TRUE	ALL	254.438	1	FALSE	0.0137358	0.0793988	0.862653	-0.145786	0.0209886	3.75968e-12	-0.128003	0.0444718	0.00399827	-0.187292	0.060686	0.00202697	0.171435	-0.136894	0.0525789	0.00301262	1	0.113053	TRUE	FALSE
NPTX1:Q15818:OID21074:v1	41	10	BMI	FALSE	ALL	123.427	0.95122	FALSE	-0.0839815	0.0503039	0.095022	-0.123071	0.0200824	8.88161e-10	-0.0887126	0.0285818	0.00191045	-0.123184	0.0364306	0.000721381	0.135961	-0.105892	0.0325062	0.00131592	1	0.0803905	TRUE	FALSE
NPTX1:Q15818:OID21074:v1	41	10	CKD	TRUE	EUROPEAN_ONLY	164.129	1	FALSE	-0.0832745	0.0477994	0.0814793	-0.0602453	0.0247742	0.0150248	-0.0679592	0.0218046	0.00182868	-0.0462008	0.0315736	0.143392	0.340672	-0.0641022	0.0281739	0.048252	1	0.897572	FALSE	FALSE
NPTX1:Q15818:OID21074:v1	41	10	BMI	TRUE	EUROPEAN_ONLY	164.129	1	FALSE	0.00451625	0.0757548	0.952461	-0.137637	0.0216286	1.97003e-10	-0.124097	0.0449103	0.00572354	-0.182666	0.062743	0.00359892	0.196767	-0.130867	0.0538266	0.00466123	1	0.135434	TRUE	FALSE
NPTX1:Q15818:OID21074:v1	41	10	BMI	FALSE	EUROPEAN_ONLY	71.2448	0.95122	FALSE	-0.0611989	0.0487783	0.209611	-0.119603	0.0205185	5.57569e-09	-0.0844349	0.0293729	0.00404562	-0.118951	0.0380439	0.00176785	0.160521	-0.101693	0.0337084	0.00290674	1	0.136223	TRUE	FALSE
NPY:P01303:OID21388:v1	28	3	BMI	TRUE	ALL	246.045	0.666667	FALSE	0.289033	0.162326	0.074982	0.189371	0.0546904	0.000534976	0.194818	0.0539785	0.00030718	-0.0787613	0.215972	0.715348	0.111447	0.192094	0.108508	0.0377585	1	0.409045	FALSE	TRUE
NRP1:O14786:OID20390:v1	20	6	CAD	TRUE	ALL	304.787	1	TRUE	-0.0800992	0.0310145	0.00980486	-0.0786562	0.0208377	0.000160193	-0.0794403	0.0186272	2.00135e-05	-0.118486	0.0401521	0.0031683	0.272333	-0.0797698	0.0259261	0.00166425	1	0.144582	FALSE	FALSE
NRP1:O14786:OID20390:v1	20	6	CAD	FALSE	ALL	127.791	1	TRUE	-0.100686	0.0246146	4.30425e-05	-0.0950886	0.0189082	4.93125e-07	-0.0867985	0.025625	0.00070595	-0.104116	0.044616	0.0196161	0.631819	-0.0978874	0.0251198	0.000374496	1	0.0441465	FALSE	FALSE
NRP1:O14786:OID20390:v1	20	6	CAD	TRUE	EUROPEAN_ONLY	203.194	1	TRUE	-0.0818102	0.0334391	0.0144235	-0.0851909	0.0213973	6.85133e-05	-0.0797602	0.0188344	2.28746e-05	-0.12368	0.039981	0.0019783	0.212999	-0.0835005	0.0274182	0.00102341	1	0.0798471	FALSE	FALSE
NRP1:O14786:OID20390:v1	20	6	CAD	FALSE	EUROPEAN_ONLY	78.9255	1	TRUE	-0.0988425	0.0246124	5.92046e-05	-0.0993221	0.0190573	1.87059e-07	-0.0852867	0.0254486	0.000804241	-0.0983303	0.0449529	0.028713	0.72179	-0.0985864	0.0250305	0.000431723	1	0.0432586	FALSE	FALSE
NRP1:O14786:OID20390:v1	24	9	CAD	TRUE	ALL	66.7808	0.666667	FALSE	-0.0912829	0.0488726	0.061794	-0.0786723	0.0208287	0.000158656	-0.0795287	0.0186124	1.92959e-05	-0.0865388	0.0296919	0.00356189	0.761873	-0.0830337	0.0252603	0.00186027	1	0.165797	FALSE	FALSE
NRP1:O14786:OID20390:v1	24	9	CAD	FALSE	ALL	93.6736	0.833333	FALSE	-0.100686	0.0302127	0.000860457	-0.0950875	0.0190347	5.86902e-07	-0.0867994	0.0234851	0.000219073	-0.0976616	0.0383807	0.010942	0.71728	-0.0963746	0.0268489	0.000539765	1	0.0494621	FALSE	FALSE
NRP1:O14786:OID20390:v1	24	9	CAD	TRUE	EUROPEAN_ONLY	49.9623	0.666667	FALSE	-0.0651219	0.0565737	0.249692	-0.0851012	0.02139	6.93359e-05	-0.0792246	0.0188137	2.54233e-05	-0.0950785	0.0296958	0.00136596	0.490179	-0.0821629	0.0255429	0.000717647	1	0.0639603	FALSE	FALSE
NRP1:O14786:OID20390:v1	24	9	CAD	FALSE	EUROPEAN_ONLY	68.1909	0.833333	FALSE	-0.0818102	0.0312486	0.00884363	-0.0993173	0.0192685	2.54459e-07	-0.0849209	0.0233243	0.000271711	-0.0952077	0.0384064	0.0131767	0.733001	-0.0900643	0.0272865	0.00455767	1	0.208824	FALSE	FALSE
NT5C1A:Q9BXI3:OID31102:v1	3	0	BMI	FALSE	ALL	218.719	1	TRUE	0.189898	0.101948	0.0625066	0.258864	0.0859338	0.00259218	0.258089	0.069677	0.000212162	0.882875	0.309509	0.00433769	0.0382826	0.258477	0.0939411	0.00346493	1	0.14257	FALSE	FALSE
NT5C1A:Q9BXI3:OID31102:v1	3	0	BMI	FALSE	EUROPEAN_ONLY	153.819	1	TRUE	0.214856	0.0966135	0.0261571	0.270912	0.0790024	0.000605458	0.25684	0.0651479	8.06648e-05	0.842451	0.287477	0.00338414	0.0364845	0.263876	0.087808	0.0019948	1	0.130545	FALSE	FALSE
NT5C1A:Q9BXI3:OID31102:v1	4	0	BMI	FALSE	ALL	167.104	0.75	FALSE	0.215018	0.132871	0.10561	0.223363	0.0870281	0.0102711	0.258083	0.0877008	0.00325299	0.449298	0.237577	0.0586022	0.383201	0.240723	0.110286	0.0344367	1	0.492371	FALSE	FALSE
NT5C1A:Q9BXI3:OID31102:v1	4	0	BMI	FALSE	EUROPEAN_ONLY	124.188	0.75	FALSE	0.299932	0.122432	0.0142937	0.270965	0.080368	0.000747461	0.256958	0.0787835	0.00110797	0.430355	0.217739	0.0481011	0.389572	0.285449	0.1014	0.00770085	1	0.214022	FALSE	FALSE
NT5E:P21589:OID21498:v1	21	4	BMI	TRUE	ALL	4403.59	1	TRUE	0.0700464	0.0179744	9.73903e-05	0.0470361	0.0143817	0.00107334	0.0576365	0.0128632	7.4383e-06	0.0435874	0.0267749	0.103541	0.533474	0.0523363	0.016178	0.000585363	1	0.0537584	FALSE	TRUE
NT5E:P21589:OID21498:v1	21	4	BMI	TRUE	EUROPEAN_ONLY	2779.69	1	TRUE	0.0660937	0.0193687	0.000643953	0.0423292	0.0148265	0.00430411	0.0518935	0.0124863	3.23825e-05	0.0454658	0.0276251	0.0998021	0.781677	0.0486797	0.0170976	0.00247403	1	0.100344	FALSE	TRUE
NT5E:P21589:OID21498:v1	21	4	BMI	TRUE	ALL	4403.59	1	FALSE	0.0700464	0.0179744	9.73903e-05	0.0470361	0.0143817	0.00107334	0.0576365	0.0128632	7.4383e-06	0.0435874	0.0267749	0.103541	0.533474	0.0523363	0.016178	0.000585363	1	0.0551507	FALSE	TRUE
NT5E:P21589:OID21498:v1	21	4	BMI	TRUE	EUROPEAN_ONLY	2779.69	1	FALSE	0.0660937	0.0193687	0.000643953	0.0423292	0.0148265	0.00430411	0.0518935	0.0124863	3.23825e-05	0.0454658	0.0276251	0.0998021	0.781677	0.0486797	0.0170976	0.00247403	1	0.106908	FALSE	TRUE
NTproBNP:NTproBNP:OID20125:v1	10	6	CAD	TRUE	ALL	363.768	1	TRUE	-0.0533202	0.0297965	0.0735373	-0.0567086	0.0247535	0.0219673	-0.0560397	0.0214212	0.00889436	-0.0586334	0.0521115	0.260524	0.956458	-0.0563742	0.027275	0.0477523	1	0.61459	FALSE	FALSE
NTproBNP:NTproBNP:OID20125:v1	10	6	CAD	FALSE	ALL	181.175	1	TRUE	-0.0330661	0.0325551	0.309773	-0.0552412	0.0246703	0.0251443	-0.0424203	0.0202565	0.0362458	-0.0728872	0.0340866	0.0324928	0.266426	-0.0488308	0.0286127	0.0343693	1	0.584668	FALSE	FALSE
NTproBNP:NTproBNP:OID20125:v1	10	6	BMI	FALSE	EUROPEAN_ONLY	118.387	1	TRUE	0.0927278	0.0575598	0.107183	0.107517	0.0368754	0.00354918	0.125164	0.0473175	0.00816437	0.14239	0.0829278	0.0859734	0.794633	0.11634	0.0524386	0.0470689	1	0.569003	FALSE	FALSE
NTproBNP:NTproBNP:OID20125:v1	10	6	CAD	TRUE	ALL	363.768	1	FALSE	-0.0533202	0.0297965	0.0735373	-0.0567086	0.0247535	0.0219673	-0.0560397	0.0214212	0.00889436	-0.0586334	0.0521115	0.260524	0.956458	-0.0563742	0.027275	0.0477523	1	0.635871	FALSE	FALSE
NTproBNP:NTproBNP:OID20125:v1	10	6	CAD	FALSE	ALL	181.175	1	FALSE	-0.0330661	0.0325551	0.309773	-0.0552412	0.0246703	0.0251443	-0.0424203	0.0202565	0.0362458	-0.0728872	0.0340866	0.0324928	0.266426	-0.0488308	0.0286127	0.0343693	1	0.607296	FALSE	FALSE
NTproBNP:NTproBNP:OID20125:v1	10	6	BMI	FALSE	EUROPEAN_ONLY	118.387	1	FALSE	0.0927278	0.0575598	0.107183	0.107517	0.0368754	0.00354918	0.125164	0.0473175	0.00816437	0.14239	0.0829278	0.0859734	0.794633	0.11634	0.0524386	0.0470689	1	0.562541	FALSE	FALSE
NTRK3:Q16288:OID21057:v1	19	7	CAD	FALSE	ALL	114.351	1	TRUE	-0.13017	0.0367786	0.000401222	-0.13869	0.0288161	1.48723e-06	-0.130524	0.0462055	0.00473016	-0.0731709	0.0836061	0.381473	0.408589	-0.130347	0.041492	0.00256569	1	0.160677	FALSE	FALSE
NTRK3:Q16288:OID21057:v1	19	7	CAD	TRUE	EUROPEAN_ONLY	167.796	1	TRUE	-0.0609499	0.044793	0.173609	-0.122011	0.0282119	1.52673e-05	-0.0967037	0.0278968	0.000527307	-0.104839	0.0597536	0.0793413	0.874225	-0.100771	0.0365025	0.0399343	1	0.57364	FALSE	FALSE
NTRK3:Q16288:OID21057:v1	19	7	CAD	FALSE	EUROPEAN_ONLY	76.6146	1	TRUE	-0.105374	0.0342936	0.00212124	-0.131961	0.0274902	1.58451e-06	-0.123577	0.0446167	0.00561015	-0.0739134	0.0797322	0.353916	0.449783	-0.114475	0.0394551	0.00386569	1	0.184449	FALSE	FALSE
NTRK3:Q16288:OID21057:v1	20	8	CAD	TRUE	ALL	220.839	0.875	FALSE	-0.090531	0.0386898	0.019288	-0.134997	0.0301348	7.47177e-06	-0.103486	0.036279	0.00433749	-0.0819409	0.075394	0.277109	0.738847	-0.0970087	0.0374844	0.0118127	1	0.438479	FALSE	FALSE
NTRK3:Q16288:OID21057:v1	20	8	CAD	FALSE	ALL	108.247	0.95	FALSE	-0.135691	0.0333921	4.83305e-05	-0.138711	0.0282233	8.88881e-07	-0.131838	0.0463073	0.00441302	-0.067464	0.0831443	0.417131	0.35049	-0.133764	0.0398497	0.00223067	1	0.145066	FALSE	FALSE
NTRK3:Q16288:OID21057:v1	20	8	CAD	TRUE	EUROPEAN_ONLY	158.027	0.875	FALSE	-0.0831621	0.0396418	0.0359194	-0.122053	0.0285102	1.86038e-05	-0.0983473	0.0343404	0.00418467	-0.0839375	0.0712263	0.238612	0.812987	-0.0911424	0.0369911	0.0200521	1	0.483349	FALSE	FALSE
NTRK3:Q16288:OID21057:v1	20	8	CAD	FALSE	EUROPEAN_ONLY	74.9882	0.95	FALSE	-0.121511	0.0325169	0.000186347	-0.132003	0.0269456	9.63964e-07	-0.124681	0.044836	0.00542228	-0.0676153	0.0794304	0.394629	0.382697	-0.123096	0.0386765	0.00280431	1	0.148776	FALSE	FALSE
NUCB2:P80303:OID21448:v1	7	3	BMI	TRUE	EUROPEAN_ONLY	2385.96	1	TRUE	0.0283113	0.0262607	0.280994	0.0591863	0.0224835	0.00847765	0.0614438	0.0173253	0.0003904	-2.28362	0.820625	0.00538945	0.00425922	0.0437488	0.0243721	0.00693355	1	0.140608	FALSE	FALSE
NUDT16:Q96DE0:OID31484:v1	3	1	CAD	FALSE	ALL	103.661	1	TRUE	-0.0633344	0.0585678	0.279525	-0.0633234	0.0276703	0.0221083	-0.0722419	0.0266784	0.00677137	-0.0587645	0.0332879	0.0775058	0.38691	-0.0633289	0.0304791	0.0498071	1	0.644381	FALSE	FALSE
NUDT16:Q96DE0:OID31484:v1	3	1	BMI	FALSE	ALL	103.661	1	TRUE	-0.126884	0.0465464	0.00641117	-0.125718	0.0390167	0.00127227	-0.127353	0.0368501	0.000548309	-0.126989	0.091435	0.164881	0.993216	-0.126936	0.0427816	0.00384172	1	0.14257	FALSE	FALSE
NUDT16:Q96DE0:OID31484:v1	3	1	BMI	FALSE	EUROPEAN_ONLY	72.3847	1	TRUE	-0.12948	0.0465171	0.00537766	-0.12955	0.0390664	0.000912633	-0.128624	0.036656	0.000449881	-0.131332	0.0900834	0.144868	0.94949	-0.129515	0.0427917	0.00314515	1	0.135412	FALSE	FALSE
NUDT16:Q96DE0:OID31484:v1	3	1	CAD	FALSE	ALL	103.661	1	FALSE	-0.0633344	0.0585678	0.279525	-0.0633234	0.0276703	0.0221083	-0.0722419	0.0266784	0.00677137	-0.0587645	0.0332879	0.0775058	0.38691	-0.0633289	0.0304791	0.0498071	1	0.629061	FALSE	FALSE
NUDT16:Q96DE0:OID31484:v1	3	1	BMI	FALSE	ALL	103.661	1	FALSE	-0.126884	0.0465464	0.00641117	-0.125718	0.0390167	0.00127227	-0.127353	0.0368501	0.000548309	-0.126989	0.091435	0.164881	0.993216	-0.126936	0.0427816	0.00384172	1	0.14613	FALSE	FALSE
NUDT16:Q96DE0:OID31484:v1	3	1	BMI	FALSE	EUROPEAN_ONLY	72.3847	1	FALSE	-0.12948	0.0465171	0.00537766	-0.12955	0.0390664	0.000912633	-0.128624	0.036656	0.000449881	-0.131332	0.0900834	0.144868	0.94949	-0.129515	0.0427917	0.00314515	1	0.136223	FALSE	FALSE
NUDT5:Q9UKK9:OID21115:v1	4	2	insulin	FALSE	ALL	60.8536	1	TRUE	0.530366	0.256471	0.0386457	0.503685	0.256515	0.04958	0.519312	0.227328	0.0223469	-6.16377	8.1002	0.446692	0.409157	0.511499	0.256493	0.0441128	1	0.882358	FALSE	FALSE
NUDT5:Q9UKK9:OID21115:v1	4	2	insulin	FALSE	ALL	60.8536	1	FALSE	0.530366	0.256471	0.0386457	0.503685	0.256515	0.04958	0.519312	0.227328	0.0223469	-6.16377	8.1002	0.446692	0.409157	0.511499	0.256493	0.0441128	1	0.885913	FALSE	FALSE
OBP2B:Q9NPH6:OID20980:v1	31	8	BMI	TRUE	EUROPEAN_ONLY	1197.71	1	TRUE	0.03148	0.0238858	0.187524	0.0436644	0.0154188	0.00462737	0.0297238	0.0134194	0.0267612	0.0631291	0.0254634	0.0131673	0.128088	0.0375722	0.0196523	0.0199643	1	0.279572	FALSE	TRUE
OBP2B:Q9NPH6:OID20980:v1	32	9	CKD	TRUE	EUROPEAN_ONLY	830.424	0.888889	FALSE	0.0702206	0.0289024	0.0151163	0.0425922	0.0208334	0.0409123	0.0395748	0.0176231	0.0247287	0.012749	0.035194	0.717166	0.376306	0.0410835	0.0248679	0.0328205	1	0.897572	FALSE	FALSE
OGA:O60502:OID31465:v1	3	1	CAD	FALSE	EUROPEAN_ONLY	73.351	1	TRUE	0.283051	0.109184	0.00953052	0.13996	0.0556265	0.0118671	0.139911	0.0490214	0.0043161	-0.138552	0.167295	0.407563	0.070775	0.139936	0.0824054	0.0106988	1	0.329875	FALSE	FALSE
OGFR:Q9NZT2:OID21360:v1	4	3	CKD	FALSE	ALL	138.238	1	TRUE	0.283162	0.117138	0.0156347	0.182218	0.0922253	0.0481789	0.188255	0.0819794	0.0216546	0.0970311	0.0984934	0.324549	0.111773	0.185236	0.0953593	0.0349167	1	0.879955	FALSE	FALSE
OGFR:Q9NZT2:OID21360:v1	4	3	CKD	FALSE	ALL	138.238	1	FALSE	0.283162	0.117138	0.0156347	0.182218	0.0922253	0.0481789	0.188255	0.0819794	0.0216546	0.0970311	0.0984934	0.324549	0.111773	0.185236	0.0953593	0.0349167	1	0.882968	FALSE	FALSE
OGN:P20774:OID21123:v1	8	5	BMI	TRUE	ALL	159.842	1	TRUE	0.0489187	0.0340132	0.150369	0.0651011	0.0147538	1.02185e-05	0.0643978	0.0139883	4.15097e-06	0.0884234	0.0385049	0.0216519	0.497886	0.0647494	0.0243835	0.0108311	1	0.212045	FALSE	FALSE
OGN:P20774:OID21123:v1	8	5	BMI	FALSE	ALL	135.797	1	TRUE	0.0445882	0.0479232	0.352159	0.0649505	0.014843	1.20971e-05	0.061441	0.0231589	0.00797758	0.107841	0.0286405	0.000166327	0.0317045	0.0631958	0.0258997	0.00407195	1	0.145718	FALSE	FALSE
OGN:P20774:OID21123:v1	8	5	BMI	TRUE	EUROPEAN_ONLY	115.044	1	TRUE	0.0471289	0.0331891	0.155605	0.060786	0.0141992	1.86107e-05	0.0602798	0.0129262	3.11082e-06	0.0811359	0.032882	0.0136066	0.489752	0.0605329	0.0235406	0.00681263	1	0.140218	FALSE	FALSE
OGN:P20774:OID21123:v1	8	5	BMI	FALSE	EUROPEAN_ONLY	85.5491	1	TRUE	0.0425842	0.0474913	0.369894	0.0606769	0.0143485	2.34954e-05	0.0574405	0.0221063	0.00936673	0.101415	0.0274285	0.000217778	0.0333943	0.0590587	0.0247674	0.00479225	1	0.165822	FALSE	FALSE
OGN:P20774:OID21123:v1	8	5	BMI	TRUE	ALL	159.842	1	FALSE	0.0489187	0.0340132	0.150369	0.0651011	0.0147538	1.02185e-05	0.0643978	0.0139883	4.15097e-06	0.0884234	0.0385049	0.0216519	0.497886	0.0647494	0.0243835	0.0108311	1	0.234016	FALSE	FALSE
OGN:P20774:OID21123:v1	8	5	BMI	FALSE	ALL	135.797	1	FALSE	0.0445882	0.0479232	0.352159	0.0649505	0.014843	1.20971e-05	0.061441	0.0231589	0.00797758	0.107841	0.0286405	0.000166327	0.0317045	0.0631958	0.0258997	0.00407195	1	0.15202	FALSE	FALSE
OGN:P20774:OID21123:v1	8	5	BMI	TRUE	EUROPEAN_ONLY	115.044	1	FALSE	0.0471289	0.0331891	0.155605	0.060786	0.0141992	1.86107e-05	0.0602798	0.0129262	3.11082e-06	0.0811359	0.032882	0.0136066	0.489752	0.0605329	0.0235406	0.00681263	1	0.159259	FALSE	FALSE
OGN:P20774:OID21123:v1	8	5	BMI	FALSE	EUROPEAN_ONLY	85.5491	1	FALSE	0.0425842	0.0474913	0.369894	0.0606769	0.0143485	2.34954e-05	0.0574405	0.0221063	0.00936673	0.101415	0.0274285	0.000217778	0.0333943	0.0590587	0.0247674	0.00479225	1	0.163827	FALSE	FALSE
OSM:P13725:OID20574:v1	15	1	CKD	FALSE	ALL	94.9062	1	TRUE	0.144824	0.0646459	0.0250737	0.14726	0.0569293	0.00968971	0.140752	0.0449715	0.00174927	0.165715	0.0862651	0.0547321	0.731268	0.146042	0.0607876	0.0173817	1	0.879955	FALSE	FALSE
OSM:P13725:OID20574:v1	15	1	CKD	FALSE	EUROPEAN_ONLY	57.507	1	TRUE	0.0976444	0.0682425	0.152475	0.154624	0.0566994	0.0063896	0.133965	0.0450666	0.00295294	0.172948	0.0834442	0.0382082	0.574748	0.144294	0.0624709	0.0222989	1	0.859709	FALSE	FALSE
OSM:P13725:OID20574:v1	15	1	CKD	FALSE	ALL	94.9062	1	FALSE	0.144824	0.0646459	0.0250737	0.14726	0.0569293	0.00968971	0.140752	0.0449715	0.00174927	0.165715	0.0862651	0.0547321	0.731268	0.146042	0.0607876	0.0173817	1	0.882968	FALSE	FALSE
OSM:P13725:OID20574:v1	15	1	CKD	FALSE	EUROPEAN_ONLY	57.507	1	FALSE	0.0976444	0.0682425	0.152475	0.154624	0.0566994	0.0063896	0.133965	0.0450666	0.00295294	0.172948	0.0834442	0.0382082	0.574748	0.144294	0.0624709	0.0222989	1	0.866172	FALSE	FALSE
P4HB:P07237:OID21509:v1	8	3	BMI	TRUE	ALL	51.191	1	TRUE	-0.405661	0.153494	0.00822121	-0.300761	0.117964	0.0107849	-0.271866	0.105605	0.0100427	-0.215472	0.275092	0.433466	0.818546	-0.286313	0.135729	0.0104138	1	0.211899	FALSE	FALSE
P4HB:P07237:OID21509:v1	8	3	BMI	TRUE	EUROPEAN_ONLY	43.3968	1	TRUE	-0.361909	0.147701	0.0142744	-0.281921	0.120198	0.0190033	-0.264476	0.106041	0.0126282	-0.228829	0.226185	0.311688	0.85707	-0.273199	0.13395	0.0166389	1	0.25087	FALSE	FALSE
P4HB:P07237:OID21509:v1	8	3	BMI	TRUE	ALL	51.191	1	FALSE	-0.405661	0.153494	0.00822121	-0.300761	0.117964	0.0107849	-0.271866	0.105605	0.0100427	-0.215472	0.275092	0.433466	0.818546	-0.286313	0.135729	0.0104138	1	0.234016	FALSE	FALSE
P4HB:P07237:OID21509:v1	8	3	BMI	TRUE	EUROPEAN_ONLY	43.3968	1	FALSE	-0.361909	0.147701	0.0142744	-0.281921	0.120198	0.0190033	-0.264476	0.106041	0.0126282	-0.228829	0.226185	0.311688	0.85707	-0.273199	0.13395	0.0166389	1	0.287551	FALSE	FALSE
PACS2:Q86VP3:OID30186:v1	3	1	BMI	FALSE	EUROPEAN_ONLY	97.5464	1	TRUE	0.100928	0.0867836	0.244838	0.142313	0.0560657	0.0111386	0.120006	0.0516912	0.0202546	0.267354	0.147843	0.0705498	0.280496	0.131159	0.0714246	0.0454022	1	0.555767	FALSE	FALSE
PACS2:Q86VP3:OID30186:v1	3	1	BMI	FALSE	EUROPEAN_ONLY	97.5464	1	FALSE	0.100928	0.0867836	0.244838	0.142313	0.0560657	0.0111386	0.120006	0.0516912	0.0202546	0.267354	0.147843	0.0705498	0.280496	0.131159	0.0714246	0.0454022	1	0.548089	FALSE	FALSE
PALM3:A6NDB9:OID30182:v1	3	0	NASH_AST_ALT	FALSE	ALL	135.519	1	TRUE	0.244936	0.148815	0.0997828	0.380558	0.106146	0.000336768	0.362463	0.0952924	0.000142552	1.32798	0.514884	0.00990355	0.0563689	0.371511	0.127481	0.00512016	1	0.385135	FALSE	FALSE
PALM3:A6NDB9:OID30182:v1	3	0	CAD	FALSE	ALL	135.519	1	TRUE	-0.0267704	0.10421	0.797264	0.135336	0.0666421	0.0422768	0.136735	0.0554986	0.0137492	0.933416	0.372817	0.0122908	0.0296705	0.136035	0.0854258	0.028013	1	0.539789	FALSE	FALSE
PALM3:A6NDB9:OID30182:v1	3	0	NASH_AST_ALT	FALSE	EUROPEAN_ONLY	96.8033	1	TRUE	0.266491	0.133444	0.0458226	0.362707	0.103942	0.000483878	0.333704	0.0897254	0.000199877	1.90133	0.82939	0.0218802	0.0572692	0.348206	0.118693	0.011182	1	0.51	FALSE	FALSE
PALM3:A6NDB9:OID30182:v1	3	0	NASH_AST_ALT	FALSE	ALL	135.519	1	FALSE	0.244936	0.148815	0.0997828	0.380558	0.106146	0.000336768	0.362463	0.0952924	0.000142552	1.32798	0.514884	0.00990355	0.0563689	0.371511	0.127481	0.00512016	1	0.414942	FALSE	FALSE
PALM3:A6NDB9:OID30182:v1	3	0	CAD	FALSE	ALL	135.519	1	FALSE	-0.0267704	0.10421	0.797264	0.135336	0.0666421	0.0422768	0.136735	0.0554986	0.0137492	0.933416	0.372817	0.0122908	0.0296705	0.136035	0.0854258	0.028013	1	0.572725	FALSE	FALSE
PALM3:A6NDB9:OID30182:v1	3	0	NASH_AST_ALT	FALSE	EUROPEAN_ONLY	96.8033	1	FALSE	0.266491	0.133444	0.0458226	0.362707	0.103942	0.000483878	0.333704	0.0897254	0.000199877	1.90133	0.82939	0.0218802	0.0572692	0.348206	0.118693	0.011182	1	0.539711	FALSE	FALSE
PARK7:Q99497:OID21160:v1	3	1	BMI	FALSE	ALL	65.6399	1	TRUE	0.133232	0.0993507	0.179912	0.147	0.0606625	0.0153826	0.140093	0.0583401	0.0163361	0.169148	0.0963382	0.0791267	0.704696	0.143547	0.0785003	0.0477314	1	0.567873	FALSE	FALSE
PCDH17:O14917:OID20132:v1	25	8	BMI	TRUE	ALL	500.575	1	TRUE	0.066257	0.026853	0.0136101	0.06515	0.0236393	0.00585124	0.0734964	0.0397333	0.0643505	0.0264394	0.0854634	0.757044	0.528596	0.0657035	0.0332931	0.0389803	1	0.385596	FALSE	FALSE
PCDHB15:Q9Y5E8:OID31377:v1	17	8	CAD	TRUE	ALL	584.203	1	TRUE	0.0213322	0.0284121	0.452765	0.0714911	0.0174531	4.20004e-05	0.0609008	0.0175366	0.00051508	0.0927005	0.0227345	4.55178e-05	0.0618346	0.066196	0.0201355	0.000280299	1	0.0465535	FALSE	FALSE
PCDHB15:Q9Y5E8:OID31377:v1	17	8	CAD	FALSE	ALL	85.148	1	TRUE	0.0656482	0.0293916	0.0255112	0.0773641	0.0174551	9.32882e-06	0.0632838	0.0209321	0.00250046	0.0665454	0.0268164	0.0130825	0.837552	0.0660968	0.0238743	0.00779149	1	0.289151	FALSE	FALSE
PCDHB15:Q9Y5E8:OID31377:v1	17	8	BMI	TRUE	EUROPEAN_ONLY	361.635	1	TRUE	-0.0553478	0.0274654	0.0438853	-0.0546606	0.0214096	0.0106772	-0.0469986	0.0232231	0.0429923	-0.0417298	0.0375168	0.26601	0.850555	-0.0508296	0.0253443	0.0434388	1	0.386465	FALSE	FALSE
PCDHB15:Q9Y5E8:OID31377:v1	17	8	CAD	TRUE	EUROPEAN_ONLY	361.635	1	TRUE	0.0242137	0.0272496	0.374225	0.0679689	0.0177461	0.0001281	0.057902	0.0164536	0.000432989	0.0856049	0.0219194	9.4054e-05	0.0899623	0.0629354	0.0198327	0.000280544	1	0.0328648	FALSE	FALSE
PCDHB15:Q9Y5E8:OID31377:v1	17	8	CAD	FALSE	EUROPEAN_ONLY	70.0583	1	TRUE	0.0343718	0.0295828	0.245282	0.070651	0.0177144	6.65384e-05	0.0598135	0.0206182	0.0037196	0.0648282	0.0266711	0.0150717	0.756164	0.0623209	0.0236446	0.00939566	1	0.329875	FALSE	FALSE
PCDHB15:Q9Y5E8:OID31377:v1	18	9	CAD	TRUE	ALL	288.158	0.888889	FALSE	0.0257753	0.0280558	0.358243	0.0715675	0.0173231	3.60668e-05	0.0615558	0.0180597	0.000653316	0.0793594	0.0263454	0.00259304	0.349877	0.0665617	0.0222026	0.00162318	1	0.15431	FALSE	FALSE
PCDHB15:Q9Y5E8:OID31377:v1	18	9	CAD	FALSE	ALL	76.1275	0.944444	FALSE	0.0748029	0.0267633	0.00519023	0.0774063	0.0176074	1.10148e-05	0.0638924	0.0209045	0.00224019	0.0642012	0.02667	0.0160733	0.984327	0.069502	0.0237872	0.00371521	1	0.200787	FALSE	FALSE
PCDHB15:Q9Y5E8:OID31377:v1	18	9	CAD	TRUE	EUROPEAN_ONLY	231.344	0.888889	FALSE	0.0248293	0.0277529	0.370971	0.0681053	0.0174599	9.59237e-05	0.0586311	0.0166076	0.000414975	0.0750284	0.0241872	0.0019223	0.347826	0.0633682	0.0208235	0.00116864	1	0.0877092	FALSE	FALSE
PCDHB15:Q9Y5E8:OID31377:v1	18	9	CAD	FALSE	EUROPEAN_ONLY	59.6163	0.944444	FALSE	0.0461357	0.0274602	0.0929385	0.0707597	0.0176479	6.08388e-05	0.0604846	0.0204069	0.00303735	0.063004	0.0263437	0.0167746	0.873956	0.0617443	0.0233753	0.00990597	1	0.327384	FALSE	FALSE
PCSK9:Q8NBP7:OID20235:v1	16	6	CAD	TRUE	ALL	80.5612	1	TRUE	0.18213	0.0353563	2.58723e-07	0.179184	0.0219249	3.01744e-16	0.174197	0.0220672	2.92731e-15	0.160705	0.0291961	3.7058e-08	0.455344	0.176691	0.0256316	1.8529e-08	0.000132112	8.58509e-06	TRUE	TRUE
PCSK9:Q8NBP7:OID20235:v1	16	6	CAD	FALSE	ALL	96.4068	1	TRUE	0.182669	0.0403023	5.82974e-06	0.17946	0.0219813	3.23552e-16	0.200048	0.0462222	1.50495e-05	0.153382	0.0625566	0.014211	0.271909	0.181064	0.0432623	1.04396e-05	0.105231	0.00261512	TRUE	TRUE
PCSK9:Q8NBP7:OID20235:v1	16	6	CAD	TRUE	EUROPEAN_ONLY	142.247	1	TRUE	0.174206	0.0381969	5.09737e-06	0.172909	0.0217368	1.79651e-15	0.165478	0.020328	3.93939e-16	0.162238	0.0301597	7.47686e-08	0.870752	0.169193	0.0259482	3.73843e-08	0.00026655	1.71843e-05	TRUE	TRUE
PCSK9:Q8NBP7:OID20235:v1	16	6	CAD	FALSE	EUROPEAN_ONLY	73.1393	1	TRUE	0.183463	0.0338053	5.72915e-08	0.173223	0.021784	1.83783e-15	0.190729	0.0452527	2.5006e-05	0.150289	0.062318	0.0158806	0.343391	0.178343	0.039529	1.25317e-05	0.126319	0.00313918	TRUE	TRUE
PCSK9:Q8NBP7:OID20235:v1	17	7	CAD	TRUE	ALL	80.5612	1	FALSE	0.18213	0.0353563	2.58723e-07	0.179184	0.0219249	3.01744e-16	0.174197	0.0220672	2.92731e-15	0.160705	0.0291961	3.7058e-08	0.455344	0.176691	0.0256316	1.8529e-08	0.000132112	8.80744e-06	TRUE	TRUE
PCSK9:Q8NBP7:OID20235:v1	17	7	CAD	FALSE	ALL	96.4068	1	FALSE	0.182669	0.0403023	5.82974e-06	0.17946	0.0219813	3.23552e-16	0.200048	0.0462222	1.50495e-05	0.153382	0.0625566	0.014211	0.271909	0.181064	0.0432623	1.04396e-05	0.105231	0.00210462	TRUE	TRUE
PCSK9:Q8NBP7:OID20235:v1	17	7	CAD	TRUE	EUROPEAN_ONLY	73.4774	0.857143	FALSE	0.176886	0.0348783	3.94691e-07	0.172931	0.0215129	9.0949e-16	0.167316	0.0223306	6.74839e-14	0.152459	0.0291831	1.74876e-07	0.409775	0.170124	0.0257568	8.7438e-08	0.000623433	4.15622e-05	TRUE	TRUE
PCSK9:Q8NBP7:OID20235:v1	17	7	CAD	FALSE	EUROPEAN_ONLY	72.8012	0.941176	FALSE	0.190041	0.0382765	6.87234e-07	0.173245	0.0216059	1.07105e-15	0.192097	0.0442232	1.40041e-05	0.147599	0.0596228	0.0133036	0.269723	0.181643	0.0412499	7.34567e-06	0.0740443	0.00164543	TRUE	TRUE
PDCD1LG2:Q9BQ51:OID21273:v1	22	11	insulin	TRUE	ALL	368.603	1	TRUE	0.101691	0.0581867	0.0805219	0.102662	0.0349883	0.00334429	0.0842712	0.028584	0.00319638	0.0116438	0.0755266	0.877478	0.298856	0.0929811	0.0465875	0.0419331	1	0.905096	FALSE	FALSE
PDCD1LG2:Q9BQ51:OID21273:v1	22	11	insulin	TRUE	EUROPEAN_ONLY	368.603	1	TRUE	0.0992911	0.0553298	0.0727285	0.0999054	0.0336076	0.00295187	0.0800741	0.0272855	0.00333894	0.00747834	0.0731112	0.918529	0.284494	0.0896826	0.0444687	0.0380337	1	0.903726	FALSE	FALSE
PDCD1LG2:Q9BQ51:OID21273:v1	26	11	insulin	TRUE	ALL	368.603	1	FALSE	0.101691	0.0581867	0.0805219	0.102662	0.0349883	0.00334429	0.0842712	0.028584	0.00319638	0.0116438	0.0755266	0.877478	0.298856	0.0929811	0.0465875	0.0419331	1	0.907906	FALSE	FALSE
PDCD1LG2:Q9BQ51:OID21273:v1	26	11	insulin	TRUE	EUROPEAN_ONLY	368.603	1	FALSE	0.0992911	0.0553298	0.0727285	0.0999054	0.0336076	0.00295187	0.0800741	0.0272855	0.00333894	0.00747834	0.0731112	0.918529	0.284494	0.0896826	0.0444687	0.0380337	1	0.900282	FALSE	FALSE
PDCD5:O14737:OID21021:v1	5	3	CKD	TRUE	EUROPEAN_ONLY	1686.9	1	TRUE	0.0837038	0.0374071	0.0252442	0.0590163	0.0298049	0.0476934	0.0610338	0.0268621	0.0230795	0.153931	0.250325	0.538604	0.707502	0.0723688	0.033606	0.0364688	1	0.893304	FALSE	FALSE
PDCD5:O14737:OID21021:v1	5	3	CKD	TRUE	EUROPEAN_ONLY	1686.9	1	FALSE	0.0837038	0.0374071	0.0252442	0.0590163	0.0298049	0.0476934	0.0610338	0.0268621	0.0230795	0.153931	0.250325	0.538604	0.707502	0.0723688	0.033606	0.0364688	1	0.897572	FALSE	FALSE
PDE5A:O76074:OID30584:v1	7	5	CAD	TRUE	ALL	79.2905	1	TRUE	-0.139001	0.0486948	0.00430996	-0.13801	0.0350629	8.28278e-05	-0.139987	0.0313632	8.06683e-06	-0.2335	0.107403	0.0297016	0.362637	-0.139494	0.0418788	0.00219639	1	0.163271	FALSE	FALSE
PDE5A:O76074:OID30584:v1	7	5	CAD	FALSE	ALL	84.4139	1	TRUE	-0.139001	0.046304	0.0026828	-0.138023	0.0343822	5.96008e-05	-0.14683	0.02951	6.50448e-07	-0.137437	0.0590573	0.0199554	0.854314	-0.138512	0.0403431	0.0013712	1	0.0989542	FALSE	FALSE
PDE5A:O76074:OID30584:v1	7	5	CAD	TRUE	EUROPEAN_ONLY	54.663	1	TRUE	-0.141127	0.048593	0.00368106	-0.134383	0.0367037	0.000250945	-0.135056	0.0323579	2.99516e-05	-0.231341	0.111667	0.0382929	0.367642	-0.138092	0.0426483	0.001966	1	0.135556	FALSE	FALSE
PDE5A:O76074:OID30584:v1	7	5	CAD	FALSE	EUROPEAN_ONLY	54.663	1	TRUE	-0.141127	0.0465559	0.00243456	-0.13481	0.0359653	0.000178017	-0.142284	0.0303801	2.82077e-06	-0.139775	0.0611544	0.0222771	0.962299	-0.140451	0.0412606	0.00130629	1	0.0979234	FALSE	FALSE
PDE5A:O76074:OID30584:v1	7	5	CAD	TRUE	ALL	79.2905	1	FALSE	-0.139001	0.0486948	0.00430996	-0.13801	0.0350629	8.28278e-05	-0.139987	0.0313632	8.06683e-06	-0.2335	0.107403	0.0297016	0.362637	-0.139494	0.0418788	0.00219639	1	0.184239	FALSE	FALSE
PDE5A:O76074:OID30584:v1	7	5	CAD	FALSE	ALL	84.4139	1	FALSE	-0.139001	0.046304	0.0026828	-0.138023	0.0343822	5.96008e-05	-0.14683	0.02951	6.50448e-07	-0.137437	0.0590573	0.0199554	0.854314	-0.138512	0.0403431	0.0013712	1	0.103234	FALSE	FALSE
PDE5A:O76074:OID30584:v1	7	5	CAD	TRUE	EUROPEAN_ONLY	54.663	1	FALSE	-0.141127	0.048593	0.00368106	-0.134383	0.0367037	0.000250945	-0.135056	0.0323579	2.99516e-05	-0.231341	0.111667	0.0382929	0.367642	-0.138092	0.0426483	0.001966	1	0.127433	FALSE	FALSE
PDE5A:O76074:OID30584:v1	7	5	CAD	FALSE	EUROPEAN_ONLY	54.663	1	FALSE	-0.141127	0.0465559	0.00243456	-0.13481	0.0359653	0.000178017	-0.142284	0.0303801	2.82077e-06	-0.139775	0.0611544	0.0222771	0.962299	-0.140451	0.0412606	0.00130629	1	0.102299	FALSE	FALSE
PDGFC:Q9NRA1:OID21183:v1	12	3	insulin	TRUE	ALL	50.337	1	TRUE	-0.601356	0.333568	0.0714202	-0.618655	0.276996	0.0255199	-0.586465	0.257179	0.0225855	-0.911862	0.67864	0.179058	0.604367	-0.610005	0.305282	0.04847	1	0.905096	FALSE	FALSE
PDGFC:Q9NRA1:OID21183:v1	12	3	insulin	TRUE	EUROPEAN_ONLY	50.337	1	TRUE	-0.579198	0.29297	0.0480432	-0.585208	0.259874	0.0243293	-0.51988	0.234016	0.0263133	-1.09832	0.813315	0.17688	0.457713	-0.582203	0.276422	0.0371783	1	0.903726	FALSE	FALSE
PDGFC:Q9NRA1:OID21183:v1	12	3	insulin	TRUE	ALL	50.337	1	FALSE	-0.601356	0.333568	0.0714202	-0.618655	0.276996	0.0255199	-0.586465	0.257179	0.0225855	-0.911862	0.67864	0.179058	0.604367	-0.610005	0.305282	0.04847	1	0.907906	FALSE	FALSE
PDGFC:Q9NRA1:OID21183:v1	12	3	insulin	TRUE	EUROPEAN_ONLY	50.337	1	FALSE	-0.579198	0.29297	0.0480432	-0.585208	0.259874	0.0243293	-0.51988	0.234016	0.0263133	-1.09832	0.813315	0.17688	0.457713	-0.582203	0.276422	0.0371783	1	0.900282	FALSE	FALSE
PDGFRA:P16234:OID20133:v1	29	7	CAD	TRUE	ALL	114.954	1	TRUE	-0.0607818	0.0483441	0.208655	-0.0599268	0.0249456	0.0162923	-0.0590464	0.02326	0.0111315	-0.06468	0.0287359	0.0243955	0.73848	-0.0603543	0.0268408	0.0203439	1	0.463574	FALSE	FALSE
PDGFRA:P16234:OID20133:v1	29	7	CAD	TRUE	EUROPEAN_ONLY	89.5531	1	TRUE	-0.0607209	0.0427436	0.155437	-0.0607863	0.025732	0.0181624	-0.0586058	0.0233995	0.01226	-0.065485	0.0307903	0.0334362	0.731038	-0.0607536	0.0282611	0.0257993	1	0.487882	FALSE	FALSE
PDGFRA:P16234:OID20133:v1	29	7	CAD	TRUE	ALL	114.954	1	FALSE	-0.0607818	0.0483441	0.208655	-0.0599268	0.0249456	0.0162923	-0.0590464	0.02326	0.0111315	-0.06468	0.0287359	0.0243955	0.73848	-0.0603543	0.0268408	0.0203439	1	0.453288	FALSE	FALSE
PDGFRA:P16234:OID20133:v1	29	7	CAD	TRUE	EUROPEAN_ONLY	89.5531	1	FALSE	-0.0607209	0.0427436	0.155437	-0.0607863	0.025732	0.0181624	-0.0586058	0.0233995	0.01226	-0.065485	0.0307903	0.0334362	0.731038	-0.0607536	0.0282611	0.0257993	1	0.515284	FALSE	FALSE
PDLIM5:Q96HC4:OID31063:v1	4	0	CAD	FALSE	ALL	96.3473	1	TRUE	0.256762	0.0748765	0.000605507	0.23669	0.0753783	0.00168931	0.209732	0.0997711	0.0355417	1.0142	1.00337	0.312117	0.420077	0.246726	0.0875747	0.0186155	1	0.462318	FALSE	FALSE
PDLIM5:Q96HC4:OID31063:v1	4	0	CAD	FALSE	EUROPEAN_ONLY	67.6044	1	TRUE	0.265304	0.0710059	0.000186704	0.26514	0.0719125	0.000226931	0.219913	0.0814301	0.00692075	1.06554	0.399042	0.00757946	0.0323005	0.265222	0.0766713	0.00357384	1	0.174682	FALSE	FALSE
PDLIM5:Q96HC4:OID31063:v1	4	0	CAD	FALSE	ALL	96.3473	1	FALSE	0.256762	0.0748765	0.000605507	0.23669	0.0753783	0.00168931	0.209732	0.0997711	0.0355417	1.0142	1.00337	0.312117	0.420077	0.246726	0.0875747	0.0186155	1	0.475953	FALSE	FALSE
PDLIM5:Q96HC4:OID31063:v1	4	0	CAD	FALSE	EUROPEAN_ONLY	67.6044	1	FALSE	0.265304	0.0710059	0.000186704	0.26514	0.0719125	0.000226931	0.219913	0.0814301	0.00692075	1.06554	0.399042	0.00757946	0.0323005	0.265222	0.0766713	0.00357384	1	0.171544	FALSE	FALSE
PDLIM7:Q9NR12:OID20729:v1	3	0	CAD	FALSE	ALL	86.3784	1	TRUE	0.184096	0.0873021	0.0349685	0.17405	0.0851014	0.0408342	0.146617	0.0661257	0.0266061	1.15337	0.470287	0.0141874	0.0306025	0.179073	0.0862018	0.0307873	1	0.572832	FALSE	FALSE
PDLIM7:Q9NR12:OID20729:v1	3	0	CAD	FALSE	EUROPEAN_ONLY	55.2574	1	TRUE	0.190073	0.0836349	0.023047	0.191832	0.0820405	0.0193735	0.163607	0.0650823	0.0119421	0.83863	0.362289	0.0206235	0.0582215	0.190953	0.0828377	0.0199985	1	0.447721	FALSE	FALSE
PDLIM7:Q9NR12:OID20729:v1	3	0	CAD	FALSE	ALL	86.3784	1	FALSE	0.184096	0.0873021	0.0349685	0.17405	0.0851014	0.0408342	0.146617	0.0661257	0.0266061	1.15337	0.470287	0.0141874	0.0306025	0.179073	0.0862018	0.0307873	1	0.591115	FALSE	FALSE
PDLIM7:Q9NR12:OID20729:v1	3	0	CAD	FALSE	EUROPEAN_ONLY	55.2574	1	FALSE	0.190073	0.0836349	0.023047	0.191832	0.0820405	0.0193735	0.163607	0.0650823	0.0119421	0.83863	0.362289	0.0206235	0.0582215	0.190953	0.0828377	0.0199985	1	0.460618	FALSE	FALSE
PEAR1:Q5VY43:OID20257:v1	22	7	CAD	TRUE	ALL	541.996	1	TRUE	0.0737938	0.0254918	0.00379394	0.0762761	0.0224227	0.000669583	0.0664187	0.0188269	0.000418935	0.117392	0.0476322	0.0137188	0.246014	0.0750349	0.0239572	0.00223176	1	0.163271	FALSE	TRUE
PEAR1:Q5VY43:OID20257:v1	22	7	BMI	TRUE	ALL	541.996	1	TRUE	0.108308	0.0450599	0.0162329	0.0381105	0.0333155	0.252654	0.055924	0.0301381	0.0635119	0.168443	0.065393	0.00999928	0.0619643	0.0821158	0.0391877	0.0398724	1	0.385596	FALSE	TRUE
PEAR1:Q5VY43:OID20257:v1	22	7	CAD	TRUE	EUROPEAN_ONLY	331.275	1	TRUE	0.0643423	0.0250729	0.0102817	0.0659474	0.0228467	0.00389532	0.0630857	0.0188886	0.000838131	0.107955	0.0471382	0.0220105	0.298838	0.0651449	0.0239598	0.00708849	1	0.315914	FALSE	TRUE
PEAR1:Q5VY43:OID20257:v1	22	7	BMI	TRUE	EUROPEAN_ONLY	331.275	1	TRUE	0.131482	0.0465445	0.00472997	0.0391508	0.0344306	0.255499	0.061612	0.0295573	0.0371151	0.156838	0.0656271	0.0168562	0.112949	0.096547	0.0404875	0.0269856	1	0.322409	FALSE	TRUE
PEAR1:Q5VY43:OID20257:v1	24	9	CAD	TRUE	ALL	357.506	0.777778	FALSE	0.0737938	0.0312526	0.0182157	0.0762774	0.0223022	0.000625806	0.0663012	0.0183784	0.000309079	0.0970963	0.0394743	0.013904	0.37805	0.0750356	0.0267774	0.00726492	1	0.345326	FALSE	TRUE
PEAR1:Q5VY43:OID20257:v1	24	9	CAD	TRUE	EUROPEAN_ONLY	264.421	0.777778	FALSE	0.0643423	0.0291846	0.0274776	0.0659467	0.0225128	0.00339729	0.063033	0.0188701	0.000836686	0.0856387	0.0396605	0.0308274	0.516967	0.0651445	0.0258487	0.0154374	1	0.440275	FALSE	TRUE
PEAR1:Q5VY43:OID20257:v1	24	9	BMI	TRUE	EUROPEAN_ONLY	264.421	0.777778	FALSE	0.131482	0.0547134	0.0162565	0.0590045	0.0342667	0.0850838	0.0631578	0.0303604	0.0375005	0.124912	0.0626454	0.0461578	0.262035	0.0940347	0.04449	0.0418292	1	0.416762	FALSE	TRUE
PEBP1:P30086:OID21087:v1	3	2	NASH_AST_ALT	FALSE	ALL	138.62	1	TRUE	-0.337724	0.126221	0.0074582	-0.366086	0.116182	0.00162735	-0.353805	0.102064	0.000527283	-0.42381	0.15302	0.00561186	0.539195	-0.359946	0.121202	0.00361961	1	0.358999	FALSE	FALSE
PEBP1:P30086:OID21087:v1	3	2	CAD	FALSE	ALL	138.62	1	TRUE	0.139964	0.0741538	0.0590947	0.14046	0.0677427	0.0381316	0.103625	0.0599389	0.0838359	0.19171	0.0901468	0.0334498	0.190809	0.140212	0.0709482	0.0486132	1	0.643665	FALSE	FALSE
PEBP1:P30086:OID21087:v1	3	2	NASH_AST_ALT	FALSE	EUROPEAN_ONLY	118.494	1	TRUE	-0.218464	0.111168	0.0493946	-0.247328	0.101028	0.0143612	-0.249441	0.0889675	0.00505143	-0.28916	0.133075	0.0297866	0.688161	-0.248384	0.106098	0.0220739	1	0.725182	FALSE	FALSE
PEBP1:P30086:OID21087:v1	3	2	NASH_AST_ALT	FALSE	ALL	138.62	1	FALSE	-0.337724	0.126221	0.0074582	-0.366086	0.116182	0.00162735	-0.353805	0.102064	0.000527283	-0.42381	0.15302	0.00561186	0.539195	-0.359946	0.121202	0.00361961	1	0.376094	FALSE	FALSE
PEBP1:P30086:OID21087:v1	3	2	CAD	FALSE	ALL	138.62	1	FALSE	0.139964	0.0741538	0.0590947	0.14046	0.0677427	0.0381316	0.103625	0.0599389	0.0838359	0.19171	0.0901468	0.0334498	0.190809	0.140212	0.0709482	0.0486132	1	0.629061	FALSE	FALSE
PEBP1:P30086:OID21087:v1	3	2	NASH_AST_ALT	FALSE	EUROPEAN_ONLY	118.494	1	FALSE	-0.218464	0.111168	0.0493946	-0.247328	0.101028	0.0143612	-0.249441	0.0889675	0.00505143	-0.28916	0.133075	0.0297866	0.688161	-0.248384	0.106098	0.0220739	1	0.710852	FALSE	FALSE
PGA4:P0DJD7:OID30699:v1	8	2	CAD	FALSE	ALL	78.4302	1	TRUE	-0.195331	0.067463	0.00378708	-0.18769	0.0690877	0.00659375	-0.162112	0.0562672	0.00396272	-0.183773	0.145795	0.207492	0.870225	-0.185732	0.0682754	0.00527824	1	0.2404	FALSE	FALSE
PGA4:P0DJD7:OID30699:v1	8	2	BMI	FALSE	ALL	78.4302	1	TRUE	-0.271369	0.100599	0.00698538	-0.253864	0.100531	0.0115626	-0.370052	0.136349	0.00664737	0.12584	0.275577	0.647928	0.047866	-0.262616	0.118474	0.00927399	1	0.235511	FALSE	FALSE
PGA4:P0DJD7:OID30699:v1	8	2	CAD	FALSE	EUROPEAN_ONLY	50.4045	1	TRUE	-0.188568	0.0644234	0.00342246	-0.175543	0.066835	0.00862663	-0.153992	0.0552088	0.00528286	-0.198268	0.160927	0.217936	0.767322	-0.182055	0.0656292	0.00695475	1	0.268025	FALSE	FALSE
PGA4:P0DJD7:OID30699:v1	8	2	BMI	FALSE	EUROPEAN_ONLY	50.4045	1	TRUE	-0.255306	0.0973442	0.0087233	-0.284756	0.100435	0.00457917	-0.367781	0.127381	0.00388631	0.110312	0.309224	0.721288	0.0963365	-0.270031	0.113908	0.00665124	1	0.196984	FALSE	FALSE
PGA4:P0DJD7:OID30699:v1	8	2	CAD	FALSE	ALL	78.4302	1	FALSE	-0.195331	0.067463	0.00378708	-0.18769	0.0690877	0.00659375	-0.162112	0.0562672	0.00396272	-0.183773	0.145795	0.207492	0.870225	-0.185732	0.0682754	0.00527824	1	0.231256	FALSE	FALSE
PGA4:P0DJD7:OID30699:v1	8	2	BMI	FALSE	ALL	78.4302	1	FALSE	-0.271369	0.100599	0.00698538	-0.253864	0.100531	0.0115626	-0.370052	0.136349	0.00664737	0.12584	0.275577	0.647928	0.047866	-0.262616	0.118474	0.00927399	1	0.231072	FALSE	FALSE
PGA4:P0DJD7:OID30699:v1	8	2	CAD	FALSE	EUROPEAN_ONLY	50.4045	1	FALSE	-0.188568	0.0644234	0.00342246	-0.175543	0.066835	0.00862663	-0.153992	0.0552088	0.00528286	-0.198268	0.160927	0.217936	0.767322	-0.182055	0.0656292	0.00695475	1	0.26963	FALSE	FALSE
PGA4:P0DJD7:OID30699:v1	8	2	BMI	FALSE	EUROPEAN_ONLY	50.4045	1	FALSE	-0.255306	0.0973442	0.0087233	-0.284756	0.100435	0.00457917	-0.367781	0.127381	0.00388631	0.110312	0.309224	0.721288	0.0963365	-0.270031	0.113908	0.00665124	1	0.207171	FALSE	FALSE
PGF:P49763:OID20673:v1	8	4	CAD	FALSE	ALL	66.8936	1	TRUE	0.0120872	0.0749703	0.871915	-0.139051	0.0459242	0.00246306	-0.121362	0.0602702	0.0440483	-0.223663	0.109656	0.0413817	0.267378	-0.130207	0.0676203	0.042715	1	0.621351	FALSE	FALSE
PGF:P49763:OID20673:v1	8	4	CAD	FALSE	ALL	66.8936	1	FALSE	0.0120872	0.0749703	0.871915	-0.139051	0.0459242	0.00246306	-0.121362	0.0602702	0.0440483	-0.223663	0.109656	0.0413817	0.267378	-0.130207	0.0676203	0.042715	1	0.623313	FALSE	FALSE
PHACTR2:O75167:OID31009:v1	4	2	CKD	FALSE	ALL	109.891	1	TRUE	-0.0439881	0.133442	0.74167	0.137981	0.0631521	0.0288956	0.12903	0.0603096	0.032398	0.235483	0.103065	0.022325	0.202771	0.133506	0.0831087	0.0306468	1	0.879955	FALSE	FALSE
PHACTR2:O75167:OID31009:v1	4	2	CKD	FALSE	EUROPEAN_ONLY	74.9753	1	TRUE	0.0041166	0.125315	0.973794	0.158239	0.0641291	0.0136056	0.145445	0.0607817	0.0167153	0.237347	0.105231	0.0241037	0.284693	0.151842	0.0846803	0.0204095	1	0.859709	FALSE	FALSE
PHACTR2:O75167:OID31009:v1	5	3	CKD	FALSE	ALL	75.1444	0.8	FALSE	0.0238046	0.159583	0.881421	0.138104	0.0628092	0.0278935	0.130082	0.0602858	0.0309473	0.182194	0.093217	0.0506408	0.463587	0.134093	0.0780131	0.040794	1	0.882968	FALSE	FALSE
PHACTR2:O75167:OID31009:v1	5	3	CKD	TRUE	EUROPEAN_ONLY	16.5998	0.666667	FALSE	-0.104922	0.367148	0.77505	0.171984	0.0671438	0.0104241	0.171032	0.0666855	0.0103248	0.281415	0.111483	0.0115937	0.21663	0.171508	0.0893136	0.0110089	1	0.784936	FALSE	FALSE
PHACTR2:O75167:OID31009:v1	5	3	CKD	FALSE	EUROPEAN_ONLY	64.4627	0.8	FALSE	-0.0714958	0.164123	0.663109	0.158224	0.0638432	0.0132002	0.144618	0.0607775	0.0173374	0.255208	0.0944517	0.00689243	0.126114	0.151421	0.0791475	0.0152688	1	0.831943	FALSE	FALSE
PI16:Q6UXB8:OID30676:v1	15	10	NASH_AST_ALT	FALSE	ALL	154.53	1	TRUE	-0.0399743	0.055046	0.467717	-0.100473	0.0340027	0.00312828	-0.0677486	0.0274307	0.0135187	-0.0792741	0.0410038	0.0531952	0.698229	-0.0735113	0.0375033	0.0333569	1	0.837183	FALSE	FALSE
PI16:Q6UXB8:OID30676:v1	15	10	NASH_AST_ALT	FALSE	EUROPEAN_ONLY	115.148	1	TRUE	0.0137025	0.0546841	0.802143	-0.0863964	0.0326348	0.00811215	-0.0634946	0.0273794	0.0203916	-0.0839684	0.0418085	0.0446003	0.510223	-0.0737315	0.0372217	0.032496	1	0.813657	FALSE	FALSE
PI16:Q6UXB8:OID30676:v1	16	10	NASH_AST_ALT	FALSE	ALL	154.53	1	FALSE	-0.0399743	0.055046	0.467717	-0.100473	0.0340027	0.00312828	-0.0677486	0.0274307	0.0135187	-0.0792741	0.0410038	0.0531952	0.698229	-0.0735113	0.0375033	0.0333569	1	0.832958	FALSE	FALSE
PI16:Q6UXB8:OID30676:v1	16	10	NASH_AST_ALT	FALSE	EUROPEAN_ONLY	109.283	0.9375	FALSE	-0.00777649	0.053515	0.884463	-0.0864746	0.0331811	0.00915691	-0.0637301	0.0264513	0.0159814	-0.0801647	0.0394412	0.0421021	0.566762	-0.0719474	0.0363112	0.0290417	1	0.76396	FALSE	FALSE
PINLYP:A6NC86:OID30651:v1	27	5	NASH_AST_ALT	TRUE	ALL	1254.72	1	TRUE	-0.0214787	0.0278224	0.440118	-0.0314813	0.0129646	0.0151719	-0.0314667	0.0118724	0.0080395	-0.0504768	0.0207323	0.0149045	0.26336	-0.031474	0.0168485	0.0150382	1	0.799725	FALSE	FALSE
PINLYP:A6NC86:OID30651:v1	27	5	NASH_AST_ALT	FALSE	ALL	70.4803	1	TRUE	-0.0214787	0.0404832	0.595725	-0.0348085	0.0142565	0.0146229	-0.0321958	0.0114102	0.00477748	-0.030718	0.0138262	0.0263023	0.84371	-0.0314569	0.0140414	0.0204626	1	0.685919	FALSE	FALSE
PINLYP:A6NC86:OID30651:v1	27	5	NASH_AST_ALT	TRUE	EUROPEAN_ONLY	861.983	1	TRUE	-0.0317633	0.024249	0.190238	-0.0304632	0.0133157	0.0221516	-0.0376648	0.012127	0.00189715	-0.050169	0.0217099	0.0208395	0.484024	-0.0347141	0.0175128	0.0214955	1	0.85663	FALSE	FALSE
PINLYP:A6NC86:OID30651:v1	27	5	NASH_AST_ALT	FALSE	EUROPEAN_ONLY	52.9058	1	TRUE	-0.0262958	0.0393395	0.503857	-0.0304329	0.0144465	0.0351534	-0.0378069	0.0122304	0.00199342	-0.0360971	0.0149732	0.0159186	0.836801	-0.033265	0.0147099	0.025536	1	0.764378	FALSE	FALSE
PINLYP:A6NC86:OID30651:v1	27	5	NASH_AST_ALT	TRUE	ALL	1254.72	1	FALSE	-0.0214787	0.0278224	0.440118	-0.0314813	0.0129646	0.0151719	-0.0314667	0.0118724	0.0080395	-0.0504768	0.0207323	0.0149045	0.26336	-0.031474	0.0168485	0.0150382	1	0.824785	FALSE	FALSE
PINLYP:A6NC86:OID30651:v1	27	5	NASH_AST_ALT	FALSE	ALL	70.4803	1	FALSE	-0.0214787	0.0404832	0.595725	-0.0348085	0.0142565	0.0146229	-0.0321958	0.0114102	0.00477748	-0.030718	0.0138262	0.0263023	0.84371	-0.0314569	0.0140414	0.0204626	1	0.726343	FALSE	FALSE
PINLYP:A6NC86:OID30651:v1	27	5	NASH_AST_ALT	TRUE	EUROPEAN_ONLY	861.983	1	FALSE	-0.0317633	0.024249	0.190238	-0.0304632	0.0133157	0.0221516	-0.0376648	0.012127	0.00189715	-0.050169	0.0217099	0.0208395	0.484024	-0.0347141	0.0175128	0.0214955	1	0.875774	FALSE	FALSE
PINLYP:A6NC86:OID30651:v1	27	5	NASH_AST_ALT	FALSE	EUROPEAN_ONLY	52.9058	1	FALSE	-0.0262958	0.0393395	0.503857	-0.0304329	0.0144465	0.0351534	-0.0378069	0.0122304	0.00199342	-0.0360971	0.0149732	0.0159186	0.836801	-0.033265	0.0147099	0.025536	1	0.76396	FALSE	FALSE
PKN3:Q6P5Z2:OID31311:v1	3	2	CAD	FALSE	ALL	249.068	1	TRUE	-0.0850847	0.0457313	0.0628097	-0.0927385	0.0412647	0.0246142	-0.100847	0.0362774	0.00543765	-0.0871718	0.125772	0.48825	0.907054	-0.0899551	0.043498	0.043712	1	0.625706	FALSE	FALSE
PKN3:Q6P5Z2:OID31311:v1	3	2	CAD	FALSE	EUROPEAN_ONLY	176.927	1	TRUE	-0.0820563	0.0452826	0.0699714	-0.0896388	0.0399369	0.0247998	-0.0901694	0.0363144	0.0130273	-0.0981016	0.0910811	0.281444	0.924343	-0.0899041	0.0426097	0.0473856	1	0.637069	FALSE	FALSE
PKN3:Q6P5Z2:OID31311:v1	3	2	CAD	FALSE	ALL	249.068	1	FALSE	-0.0850847	0.0457313	0.0628097	-0.0927385	0.0412647	0.0246142	-0.100847	0.0362774	0.00543765	-0.0871718	0.125772	0.48825	0.907054	-0.0899551	0.043498	0.043712	1	0.623313	FALSE	FALSE
PKN3:Q6P5Z2:OID31311:v1	3	2	CAD	FALSE	EUROPEAN_ONLY	176.927	1	FALSE	-0.0820563	0.0452826	0.0699714	-0.0896388	0.0399369	0.0247998	-0.0901694	0.0363144	0.0130273	-0.0981016	0.0910811	0.281444	0.924343	-0.0899041	0.0426097	0.0473856	1	0.640884	FALSE	FALSE
PLA2G2A:P14555:OID20274:v1	16	7	CKD	FALSE	ALL	95.3011	1	TRUE	0.043526	0.0482202	0.366712	0.0442322	0.020075	0.0275702	0.0477704	0.0203148	0.0186973	0.0584106	0.0285505	0.0407694	0.586865	0.0460013	0.0244327	0.0341698	1	0.879955	FALSE	FALSE
PLA2G2A:P14555:OID20274:v1	17	8	CKD	FALSE	ALL	95.3011	1	FALSE	0.043526	0.0482202	0.366712	0.0442322	0.020075	0.0275702	0.0477704	0.0203148	0.0186973	0.0584106	0.0285505	0.0407694	0.586865	0.0460013	0.0244327	0.0341698	1	0.882968	FALSE	FALSE
PLA2G7:Q13093:OID21105:v1	22	6	CAD	FALSE	ALL	108.566	1	TRUE	0.280423	0.0364939	1.5409e-14	0.274288	0.0246023	7.25038e-29	0.310484	0.0530168	4.73223e-09	0.222711	0.0743645	0.00274571	0.104458	0.277355	0.0447554	2.36612e-09	2.38505e-05	1.789e-06	FALSE	TRUE
PLA2G7:Q13093:OID21105:v1	22	6	BMI	FALSE	ALL	108.566	1	TRUE	-0.0568574	0.0539908	0.292298	-0.243183	0.0345929	2.0674e-12	-0.21696	0.0609185	0.000368767	-0.19591	0.0905723	0.0305396	0.748946	-0.206435	0.0574547	0.0154542	1	0.313345	FALSE	TRUE
PLA2G7:Q13093:OID21105:v1	22	6	CAD	FALSE	EUROPEAN_ONLY	73.5539	1	TRUE	0.270609	0.0345822	5.07358e-15	0.265648	0.0242151	5.30696e-28	0.297039	0.0521988	1.26643e-08	0.210738	0.0744226	0.00463097	0.114761	0.268128	0.0433905	6.33216e-09	6.38282e-05	4.22988e-06	FALSE	TRUE
PLA2G7:Q13093:OID21105:v1	22	6	BMI	FALSE	EUROPEAN_ONLY	73.5539	1	TRUE	-0.0347567	0.0538955	0.518998	-0.228456	0.0351903	8.47008e-11	-0.206824	0.0607282	0.000659874	-0.185044	0.0914919	0.0431232	0.745932	-0.195934	0.0573119	0.0218915	1	0.359595	FALSE	TRUE
PLA2G7:Q13093:OID21105:v1	23	6	CAD	FALSE	ALL	100.839	0.956522	FALSE	0.302027	0.0445263	1.17607e-11	0.274374	0.024383	2.24671e-29	0.311097	0.0519063	2.0545e-09	0.225377	0.0710931	0.00152351	0.0908513	0.288201	0.0482163	1.03313e-09	1.0414e-05	1.0414e-06	FALSE	TRUE
PLA2G7:Q13093:OID21105:v1	23	6	BMI	FALSE	ALL	100.839	0.956522	FALSE	-0.0430053	0.0573197	0.453092	-0.243164	0.0344671	1.72656e-12	-0.216253	0.0596451	0.000288228	-0.203572	0.086901	0.0191513	0.837697	-0.209912	0.0584824	0.00971977	1	0.235281	FALSE	TRUE
PLA2G7:Q13093:OID21105:v1	23	6	CAD	FALSE	EUROPEAN_ONLY	72.0239	0.956522	FALSE	0.287659	0.0405657	1.32951e-12	0.265754	0.0239082	1.05375e-28	0.297679	0.0510529	5.51626e-09	0.213777	0.0712373	0.00269167	0.103183	0.276707	0.0458093	2.75879e-09	2.78086e-05	1.85391e-06	FALSE	TRUE
PLA2G7:Q13093:OID21105:v1	23	6	BMI	FALSE	EUROPEAN_ONLY	72.0239	0.956522	FALSE	-0.00104822	0.0570763	0.985347	-0.228445	0.0350231	6.90576e-11	-0.206034	0.0594104	0.000524391	-0.192077	0.0878115	0.0287145	0.825815	-0.199056	0.0582433	0.0146195	1	0.304583	FALSE	TRUE
PLAT:P00750:OID20247:v1	5	1	BMI	FALSE	ALL	116.756	1	TRUE	-0.339479	0.100288	0.000711695	-0.249662	0.0849119	0.00327954	-0.31605	0.0762112	3.36827e-05	-0.127596	0.132225	0.334547	0.0993461	-0.282856	0.0926	0.00199562	1	0.105243	FALSE	FALSE
PLAT:P00750:OID20247:v1	5	1	insulin	FALSE	ALL	74.0188	1	TRUE	0.632314	0.24692	0.0104431	0.597244	0.210235	0.0044995	0.524695	0.171438	0.00220932	0.0462671	0.341678	0.892287	0.105503	0.56097	0.228578	0.00747131	1	0.766784	FALSE	FALSE
PLAT:P00750:OID20247:v1	5	1	BMI	FALSE	EUROPEAN_ONLY	74.0188	1	TRUE	-0.320565	0.104956	0.00225605	-0.261435	0.0889716	0.00329902	-0.322373	0.079141	4.63316e-05	-0.121216	0.145522	0.404859	0.11675	-0.291	0.0969638	0.00277754	1	0.132528	FALSE	FALSE
PLAT:P00750:OID20247:v1	5	1	insulin	FALSE	EUROPEAN_ONLY	74.0188	1	TRUE	0.666167	0.246497	0.00688131	0.622603	0.212377	0.00337231	0.546053	0.175278	0.00183719	0.0470159	0.374146	0.9	0.131115	0.584328	0.229437	0.00512681	1	0.645655	FALSE	FALSE
PLAT:P00750:OID20247:v1	6	1	BMI	FALSE	ALL	98.5032	0.833333	FALSE	-0.427471	0.11012	0.000103658	-0.24987	0.0856611	0.00353468	-0.318821	0.0874686	0.000267414	-0.0973976	0.112514	0.386682	0.0148036	-0.284345	0.0987943	0.00190105	1	0.0967479	FALSE	FALSE
PLAT:P00750:OID20247:v1	6	1	insulin	FALSE	ALL	65.1801	0.833333	FALSE	0.722552	0.258076	0.00511399	0.597298	0.212301	0.00490141	0.525401	0.171395	0.00217349	0.199015	0.291024	0.494073	0.165228	0.561349	0.235189	0.0050077	1	0.673035	FALSE	FALSE
PLAT:P00750:OID20247:v1	6	1	BMI	FALSE	EUROPEAN_ONLY	65.1801	0.833333	FALSE	-0.264749	0.116459	0.0230069	-0.261434	0.089961	0.00365982	-0.322178	0.0984932	0.00107143	-0.349567	0.189175	0.0646241	0.85896	-0.293463	0.107476	0.0133334	1	0.290967	FALSE	FALSE
PLAT:P00750:OID20247:v1	6	1	insulin	FALSE	EUROPEAN_ONLY	65.1801	0.833333	FALSE	0.633156	0.25659	0.013603	0.622603	0.214805	0.00375001	0.545996	0.175278	0.00183921	0.305662	0.304235	0.315045	0.333805	0.584299	0.235697	0.0086765	1	0.832944	FALSE	FALSE
PLAU:P00749:OID21124:v1	31	5	CAD	FALSE	ALL	175.489	1	TRUE	-0.0186819	0.0250071	0.455025	-0.077159	0.0216838	0.000373173	-0.0468012	0.0193229	0.0154328	-0.048088	0.0278601	0.0843381	0.948046	-0.0474446	0.0233455	0.0498854	1	0.644381	FALSE	FALSE
PLAU:P00749:OID21124:v1	31	5	CAD	FALSE	EUROPEAN_ONLY	132.807	1	TRUE	-0.0183567	0.0246673	0.456774	-0.0795812	0.0216789	0.000241698	-0.0506186	0.0192037	0.0083921	-0.0522478	0.0282798	0.0646698	0.936508	-0.0514332	0.0231731	0.036531	1	0.582905	FALSE	FALSE
PLAU:P00749:OID21124:v1	31	5	CAD	FALSE	ALL	175.489	1	FALSE	-0.0186819	0.0250071	0.455025	-0.077159	0.0216838	0.000373173	-0.0468012	0.0193229	0.0154328	-0.048088	0.0278601	0.0843381	0.948046	-0.0474446	0.0233455	0.0498854	1	0.629061	FALSE	FALSE
PLAU:P00749:OID21124:v1	31	5	CAD	FALSE	EUROPEAN_ONLY	132.807	1	FALSE	-0.0183567	0.0246673	0.456774	-0.0795812	0.0216789	0.000241698	-0.0506186	0.0192037	0.0083921	-0.0522478	0.0282798	0.0646698	0.936508	-0.0514332	0.0231731	0.036531	1	0.589171	FALSE	FALSE
PLAUR:Q03405:OID20764:v1	21	6	BMI	TRUE	ALL	148.911	1	TRUE	0.104659	0.0651331	0.108087	0.133946	0.0600775	0.0257769	0.118162	0.0500973	0.0183419	0.173641	0.0800353	0.0300404	0.374083	0.126054	0.0626053	0.0279086	1	0.341727	FALSE	FALSE
PLAUR:Q03405:OID20764:v1	21	6	BMI	TRUE	EUROPEAN_ONLY	105.851	1	TRUE	0.0929981	0.064142	0.147093	0.110127	0.0592918	0.0632588	0.108622	0.0485858	0.0253731	0.189659	0.0864477	0.0282411	0.257068	0.109374	0.0617169	0.0457499	1	0.388455	FALSE	FALSE
PLAUR:Q03405:OID20764:v1	21	6	BMI	FALSE	EUROPEAN_ONLY	78.6195	1	TRUE	0.0916562	0.042752	0.0320406	0.0935477	0.0395803	0.0181036	0.049135	0.0434146	0.257735	0.152227	0.0696886	0.0289335	0.0670977	0.0926019	0.0430833	0.030487	1	0.449235	FALSE	FALSE
PLAUR:Q03405:OID20764:v1	21	6	BMI	TRUE	ALL	148.911	1	FALSE	0.104659	0.0651331	0.108087	0.133946	0.0600775	0.0257769	0.118162	0.0500973	0.0183419	0.173641	0.0800353	0.0300404	0.374083	0.126054	0.0626053	0.0279086	1	0.384287	FALSE	FALSE
PLAUR:Q03405:OID20764:v1	21	6	BMI	TRUE	EUROPEAN_ONLY	105.851	1	FALSE	0.0929981	0.064142	0.147093	0.110127	0.0592918	0.0632588	0.108622	0.0485858	0.0253731	0.189659	0.0864477	0.0282411	0.257068	0.109374	0.0617169	0.0457499	1	0.421608	FALSE	FALSE
PLAUR:Q03405:OID20764:v1	21	6	BMI	FALSE	EUROPEAN_ONLY	78.6195	1	FALSE	0.0916562	0.042752	0.0320406	0.0935477	0.0395803	0.0181036	0.049135	0.0434146	0.257735	0.152227	0.0696886	0.0289335	0.0670977	0.0926019	0.0430833	0.030487	1	0.468144	FALSE	FALSE
PLCB2:Q00722:OID31155:v1	8	4	CKD	TRUE	ALL	193.054	1	TRUE	-0.208722	0.0822641	0.0111736	-0.213579	0.0779202	0.00612532	-0.194097	0.0675122	0.00404037	-0.394125	0.175703	0.024888	0.217536	-0.211151	0.0800921	0.00864947	1	0.667931	FALSE	FALSE
PLCB2:Q00722:OID31155:v1	8	4	CKD	TRUE	EUROPEAN_ONLY	137.654	1	TRUE	-0.202048	0.0806799	0.0122688	-0.20326	0.0783212	0.00945333	-0.193263	0.0676849	0.00429913	-0.379008	0.175183	0.0305029	0.250326	-0.202654	0.0795006	0.0108611	1	0.680793	FALSE	FALSE
PLCB2:Q00722:OID31155:v1	8	4	CKD	TRUE	ALL	193.054	1	FALSE	-0.208722	0.0822641	0.0111736	-0.213579	0.0779202	0.00612532	-0.194097	0.0675122	0.00404037	-0.394125	0.175703	0.024888	0.217536	-0.211151	0.0800921	0.00864947	1	0.822276	FALSE	FALSE
PLCB2:Q00722:OID31155:v1	8	4	CKD	TRUE	EUROPEAN_ONLY	137.654	1	FALSE	-0.202048	0.0806799	0.0122688	-0.20326	0.0783212	0.00945333	-0.193263	0.0676849	0.00429913	-0.379008	0.175183	0.0305029	0.250326	-0.202654	0.0795006	0.0108611	1	0.784936	FALSE	FALSE
PLTP:P55058:OID20238:v1	24	6	BMI	TRUE	ALL	66.9425	1	TRUE	-0.0419598	0.0687437	0.54161	0.0583618	0.0234354	0.0127625	0.0530816	0.0266342	0.0462629	0.102807	0.0458577	0.0249696	0.194097	0.0557217	0.036246	0.0356163	1	0.379994	FALSE	FALSE
PLTP:P55058:OID20238:v1	24	6	BMI	TRUE	EUROPEAN_ONLY	179.675	1	TRUE	-0.000233296	0.0588673	0.996838	0.0682277	0.0236704	0.00394645	0.0588087	0.0222567	0.0082346	0.0992307	0.0421434	0.0185429	0.25868	0.0635182	0.0329069	0.0133887	1	0.226504	FALSE	FALSE
PLTP:P55058:OID20238:v1	26	8	BMI	TRUE	ALL	54.6733	0.875	FALSE	-0.0289507	0.0662826	0.662273	0.0584462	0.0235986	0.013261	0.0536002	0.0256914	0.0369504	0.0976604	0.04521	0.030761	0.241816	0.0560232	0.0354507	0.0338557	1	0.398765	FALSE	FALSE
PLTP:P55058:OID20238:v1	26	8	BMI	TRUE	EUROPEAN_ONLY	44.6929	0.75	FALSE	-0.000233296	0.0722412	0.997423	0.0683043	0.023928	0.00430945	0.0590716	0.0236636	0.0125494	0.109502	0.0402982	0.00658181	0.133432	0.063688	0.0321131	0.00956559	1	0.209854	FALSE	FALSE
PLXDC2:Q6UX71:OID31101:v1	18	7	CAD	FALSE	ALL	113.185	1	TRUE	-0.00243075	0.0385427	0.949713	-0.0878034	0.0268236	0.00106277	-0.0714359	0.0331857	0.0313492	-0.127483	0.0518703	0.0139817	0.167026	-0.0796196	0.0358642	0.0226654	1	0.494524	FALSE	FALSE
PLXDC2:Q6UX71:OID31101:v1	18	7	CAD	FALSE	EUROPEAN_ONLY	86.5513	1	TRUE	-0.0210522	0.0368929	0.568251	-0.0828046	0.026213	0.00158357	-0.0676572	0.0318896	0.0338708	-0.114623	0.0517488	0.0267605	0.251771	-0.0752309	0.0343913	0.0303157	1	0.542434	FALSE	FALSE
PLXDC2:Q6UX71:OID31101:v1	18	7	CAD	FALSE	ALL	113.185	1	FALSE	-0.00243075	0.0385427	0.949713	-0.0878034	0.0268236	0.00106277	-0.0714359	0.0331857	0.0313492	-0.127483	0.0518703	0.0139817	0.167026	-0.0796196	0.0358642	0.0226654	1	0.526133	FALSE	FALSE
PLXDC2:Q6UX71:OID31101:v1	18	7	CAD	FALSE	EUROPEAN_ONLY	86.5513	1	FALSE	-0.0210522	0.0368929	0.568251	-0.0828046	0.026213	0.00158357	-0.0676572	0.0318896	0.0338708	-0.114623	0.0517488	0.0267605	0.251771	-0.0752309	0.0343913	0.0303157	1	0.538809	FALSE	FALSE
PM20D1:Q6GTS8:OID20149:v1	15	8	CAD	TRUE	ALL	638.028	1	TRUE	0.0164189	0.014697	0.263925	0.018507	0.00831069	0.0259545	0.0175676	0.00700215	0.0121114	0.0247157	0.0121077	0.041218	0.469262	0.0180373	0.0102092	0.0335863	1	0.507445	FALSE	FALSE
PM20D1:Q6GTS8:OID20149:v1	16	9	CAD	TRUE	ALL	638.028	1	FALSE	0.0164189	0.014697	0.263925	0.018507	0.00831069	0.0259545	0.0175676	0.00700215	0.0121114	0.0247157	0.0121077	0.041218	0.469262	0.0180373	0.0102092	0.0335863	1	0.56786	FALSE	FALSE
PM20D1:Q6GTS8:OID20149:v1	16	9	CAD	TRUE	EUROPEAN_ONLY	496.44	0.888889	FALSE	0.0175392	0.015082	0.244861	0.0175983	0.00830399	0.0340682	0.0171057	0.00709483	0.0159082	0.023203	0.0125779	0.0650746	0.548921	0.0175687	0.0104409	0.0495714	1	0.693381	FALSE	FALSE
PNLIPRP2:P54317:OID20775:v1	9	4	CAD	TRUE	EUROPEAN_ONLY	3567.75	1	TRUE	0.0501552	0.0260123	0.0538383	0.0151871	0.00561569	0.00684284	0.0162649	0.00555797	0.00342898	-0.0120998	0.0230573	0.599742	0.205126	0.015726	0.0143365	0.0303406	1	0.521202	FALSE	FALSE
PNMA1:Q8ND90:OID30194:v1	8	2	BMI	FALSE	ALL	92.4669	1	TRUE	-0.209858	0.065046	0.001254	-0.225222	0.0557036	5.27237e-05	-0.198352	0.0605953	0.00106268	-0.180168	0.130396	0.167066	0.872004	-0.204105	0.0628206	0.00115834	1	0.0778602	FALSE	FALSE
PNMA1:Q8ND90:OID30194:v1	8	2	BMI	FALSE	EUROPEAN_ONLY	67.1279	1	TRUE	-0.179489	0.0641158	0.00511907	-0.205822	0.0558221	0.000226827	-0.189878	0.0587635	0.0012326	-0.146813	0.123077	0.232929	0.684423	-0.184683	0.0614397	0.00317584	1	0.135412	FALSE	FALSE
PNMA1:Q8ND90:OID30194:v1	8	2	BMI	FALSE	ALL	92.4669	1	FALSE	-0.209858	0.065046	0.001254	-0.225222	0.0557036	5.27237e-05	-0.198352	0.0605953	0.00106268	-0.180168	0.130396	0.167066	0.872004	-0.204105	0.0628206	0.00115834	1	0.0784298	FALSE	FALSE
PNMA1:Q8ND90:OID30194:v1	8	2	BMI	FALSE	EUROPEAN_ONLY	67.1279	1	FALSE	-0.179489	0.0641158	0.00511907	-0.205822	0.0558221	0.000226827	-0.189878	0.0587635	0.0012326	-0.146813	0.123077	0.232929	0.684423	-0.184683	0.0614397	0.00317584	1	0.136223	FALSE	FALSE
PODXL:O00592:OID21358:v1	16	5	CAD	FALSE	ALL	207.518	1	TRUE	-0.0754134	0.0317366	0.0174908	-0.0591273	0.0160962	0.000239374	-0.0596323	0.0245031	0.0149467	-0.0384969	0.0358354	0.282701	0.414241	-0.0593798	0.0281199	0.0162188	1	0.434356	FALSE	FALSE
PODXL:O00592:OID21358:v1	16	5	CAD	FALSE	EUROPEAN_ONLY	148.803	1	TRUE	-0.0640441	0.0304616	0.0355136	-0.0551597	0.0162197	0.000671916	-0.059506	0.0249541	0.017097	-0.0349224	0.0363262	0.336373	0.349895	-0.0573328	0.0277079	0.0263053	1	0.523905	FALSE	FALSE
PODXL:O00592:OID21358:v1	17	5	BMI	FALSE	ALL	165.779	0.941176	FALSE	-0.040172	0.0364075	0.269853	-0.0528454	0.0206797	0.010606	-0.0400971	0.0203653	0.0489645	-0.0596952	0.0294846	0.0429058	0.355947	-0.0465087	0.0250821	0.0459352	1	0.578783	FALSE	FALSE
PODXL:O00592:OID21358:v1	17	5	CAD	FALSE	ALL	165.779	0.941176	FALSE	-0.0621434	0.0349479	0.0753757	-0.0591221	0.0162794	0.000281547	-0.0594136	0.0240811	0.0136161	-0.040785	0.0352172	0.246824	0.462617	-0.0592679	0.0295145	0.0444959	1	0.623313	FALSE	FALSE
PODXL:O00592:OID21358:v1	17	5	CAD	FALSE	EUROPEAN_ONLY	128.014	0.941176	FALSE	-0.0588049	0.0337577	0.0815134	-0.0551436	0.0162907	0.000711869	-0.059235	0.0244396	0.0153619	-0.0369153	0.0355999	0.29976	0.385225	-0.0569742	0.0290986	0.0484376	1	0.640884	FALSE	FALSE
PODXL2:Q9NZ53:OID21487:v1	20	6	insulin	TRUE	ALL	156.555	1	TRUE	-0.128029	0.136694	0.34896	-0.22114	0.0893341	0.0133077	-0.186967	0.0778062	0.0162621	-0.269816	0.100066	0.00700989	0.187955	-0.204053	0.0947001	0.0147849	1	0.905096	FALSE	FALSE
PODXL2:Q9NZ53:OID21487:v1	20	6	insulin	FALSE	ALL	54.5007	1	TRUE	-0.277337	0.114147	0.015114	-0.227496	0.0889621	0.0105513	-0.264613	0.0788311	0.000788756	-0.245841	0.111987	0.0281443	0.808559	-0.255227	0.100474	0.0128326	1	0.882358	FALSE	FALSE
PODXL2:Q9NZ53:OID21487:v1	20	6	insulin	TRUE	EUROPEAN_ONLY	156.555	1	TRUE	-0.122525	0.133163	0.357515	-0.216135	0.0871568	0.0131443	-0.183176	0.0759088	0.0158169	-0.259845	0.0966519	0.00717813	0.200027	-0.199655	0.0919043	0.0144806	1	0.903726	FALSE	FALSE
PODXL2:Q9NZ53:OID21487:v1	20	6	insulin	FALSE	EUROPEAN_ONLY	54.5007	1	TRUE	-0.261965	0.107973	0.0152576	-0.221158	0.086478	0.0105462	-0.252175	0.0759866	0.000904442	-0.236531	0.110226	0.0318829	0.840844	-0.244353	0.0972255	0.0129019	1	0.885964	FALSE	FALSE
PODXL2:Q9NZ53:OID21487:v1	21	6	insulin	TRUE	ALL	156.555	1	FALSE	-0.128029	0.136694	0.34896	-0.22114	0.0893341	0.0133077	-0.186967	0.0778062	0.0162621	-0.269816	0.100066	0.00700989	0.187955	-0.204053	0.0947001	0.0147849	1	0.907906	FALSE	FALSE
PODXL2:Q9NZ53:OID21487:v1	21	6	insulin	FALSE	ALL	51.5213	0.952381	FALSE	-0.236925	0.119067	0.0466085	-0.227303	0.0886622	0.0103565	-0.262039	0.0778232	0.00075961	-0.261381	0.108785	0.016273	0.99289	-0.249153	0.0987234	0.0133147	1	0.885913	FALSE	FALSE
PODXL2:Q9NZ53:OID21487:v1	21	6	insulin	TRUE	EUROPEAN_ONLY	156.555	1	FALSE	-0.122525	0.133163	0.357515	-0.216135	0.0871568	0.0131443	-0.183176	0.0759088	0.0158169	-0.259845	0.0966519	0.00717813	0.200027	-0.199655	0.0919043	0.0144806	1	0.900282	FALSE	FALSE
PODXL2:Q9NZ53:OID21487:v1	21	6	insulin	FALSE	EUROPEAN_ONLY	51.5213	0.952381	FALSE	-0.232361	0.11278	0.0393692	-0.22085	0.0861966	0.0104022	-0.249014	0.0750602	0.000908213	-0.251747	0.107221	0.0188788	0.970775	-0.240687	0.096709	0.0146405	1	0.885787	FALSE	FALSE
POF1B:Q8WVV4:OID30504:v1	3	0	BMI	FALSE	ALL	77.2376	1	TRUE	0.257038	0.1391	0.0646223	0.273803	0.126846	0.030886	0.190042	0.106792	0.0751487	0.905927	0.412026	0.0278984	0.0720265	0.26542	0.132973	0.0477542	1	0.567873	FALSE	FALSE
POF1B:Q8WVV4:OID30504:v1	3	0	BMI	FALSE	ALL	77.2376	1	FALSE	0.257038	0.1391	0.0646223	0.273803	0.126846	0.030886	0.190042	0.106792	0.0751487	0.905927	0.412026	0.0278984	0.0720265	0.26542	0.132973	0.0477542	1	0.590628	FALSE	FALSE
POMC:P01189:OID30282:v1	16	3	BMI	TRUE	ALL	79.2872	1	TRUE	-0.69361	0.145974	2.01801e-06	-0.778273	0.129567	1.89332e-09	-0.723744	0.101832	1.18392e-12	-0.080931	0.311757	0.795175	0.0185192	-0.708677	0.137771	1.00995e-06	0.00720096	0.000701917	TRUE	FALSE
POMC:P01189:OID30282:v1	16	3	CKD	FALSE	ALL	125.275	1	TRUE	-0.139468	0.0614229	0.0231699	-0.145578	0.0564774	0.00994795	-0.109537	0.0483941	0.0236092	-0.131312	0.115866	0.257087	0.834961	-0.13539	0.0589502	0.0233895	1	0.879955	FALSE	FALSE
POMC:P01189:OID30282:v1	16	3	BMI	FALSE	ALL	125.275	1	TRUE	-0.21137	0.0527542	6.15757e-05	-0.173871	0.0480565	0.000296823	-0.209125	0.0637398	0.00103471	-0.057133	0.145936	0.695434	0.248171	-0.191498	0.058247	0.000665768	1	0.063063	TRUE	FALSE
POMC:P01189:OID30282:v1	16	3	CAD	FALSE	ALL	125.275	1	TRUE	-0.105954	0.0374954	0.00471642	-0.111148	0.0329736	0.000749427	-0.058243	0.034525	0.0916072	0.019317	0.0793384	0.807637	0.278225	-0.0820985	0.0360102	0.0481618	1	0.643442	FALSE	FALSE
POMC:P01189:OID30282:v1	16	3	BMI	TRUE	EUROPEAN_ONLY	70.9562	1	TRUE	-0.692612	0.142121	1.09703e-06	-0.748532	0.127408	4.22627e-09	-0.655291	0.0939089	2.9953e-12	-0.0557996	0.335732	0.867997	0.0418537	-0.673952	0.134765	5.50627e-07	0.00392597	0.000379658	TRUE	FALSE
POMC:P01189:OID30282:v1	16	3	BMI	FALSE	EUROPEAN_ONLY	85.9344	1	TRUE	-0.19997	0.0506732	7.93816e-05	-0.16424	0.0461893	0.000376832	-0.208671	0.0618809	0.000745865	-0.0953449	0.139642	0.494744	0.364607	-0.182105	0.056277	0.000561349	1	0.0624968	TRUE	FALSE
POMC:P01189:OID30282:v1	16	3	BMI	TRUE	ALL	79.2872	1	FALSE	-0.69361	0.145974	2.01801e-06	-0.778273	0.129567	1.89332e-09	-0.723744	0.101832	1.18392e-12	-0.080931	0.311757	0.795175	0.0185192	-0.708677	0.137771	1.00995e-06	0.00720096	0.00144019	TRUE	FALSE
POMC:P01189:OID30282:v1	16	3	CKD	FALSE	ALL	125.275	1	FALSE	-0.139468	0.0614229	0.0231699	-0.145578	0.0564774	0.00994795	-0.109537	0.0483941	0.0236092	-0.131312	0.115866	0.257087	0.834961	-0.13539	0.0589502	0.0233895	1	0.882968	FALSE	FALSE
POMC:P01189:OID30282:v1	16	3	BMI	FALSE	ALL	125.275	1	FALSE	-0.21137	0.0527542	6.15757e-05	-0.173871	0.0480565	0.000296823	-0.209125	0.0637398	0.00103471	-0.057133	0.145936	0.695434	0.248171	-0.191498	0.058247	0.000665768	1	0.0634407	TRUE	FALSE
POMC:P01189:OID30282:v1	16	3	CAD	FALSE	ALL	125.275	1	FALSE	-0.105954	0.0374954	0.00471642	-0.111148	0.0329736	0.000749427	-0.058243	0.034525	0.0916072	0.019317	0.0793384	0.807637	0.278225	-0.0820985	0.0360102	0.0481618	1	0.629061	FALSE	FALSE
POMC:P01189:OID30282:v1	16	3	BMI	TRUE	EUROPEAN_ONLY	70.9562	1	FALSE	-0.692612	0.142121	1.09703e-06	-0.748532	0.127408	4.22627e-09	-0.655291	0.0939089	2.9953e-12	-0.0557996	0.335732	0.867997	0.0418537	-0.673952	0.134765	5.50627e-07	0.00392597	0.000785195	TRUE	FALSE
POMC:P01189:OID30282:v1	16	3	BMI	FALSE	EUROPEAN_ONLY	85.9344	1	FALSE	-0.19997	0.0506732	7.93816e-05	-0.16424	0.0461893	0.000376832	-0.208671	0.0618809	0.000745865	-0.0953449	0.139642	0.494744	0.364607	-0.182105	0.056277	0.000561349	1	0.0665694	TRUE	FALSE
PON2:Q15165:OID20088:v1	11	8	CAD	TRUE	ALL	512.59	1	TRUE	0.0161401	0.0151723	0.287425	0.0162526	0.00818892	0.0471778	0.0178924	0.00737394	0.0152478	0.0257325	0.0119057	0.0306679	0.401604	0.0170725	0.0100473	0.0389228	1	0.55776	FALSE	FALSE
PON2:Q15165:OID20088:v1	12	9	CAD	TRUE	ALL	512.59	1	FALSE	0.0161401	0.0151723	0.287425	0.0162526	0.00818892	0.0471778	0.0178924	0.00737394	0.0152478	0.0257325	0.0119057	0.0306679	0.401604	0.0170725	0.0100473	0.0389228	1	0.584252	FALSE	FALSE
PPM1B:O75688:OID30548:v1	3	0	BMI	FALSE	ALL	68.9389	1	TRUE	-0.601593	0.305162	0.0486795	-0.611913	0.240571	0.0109722	-0.610115	0.121206	4.81082e-07	-0.334424	0.90886	0.712903	0.728178	-0.605854	0.272867	0.0298259	1	0.439493	FALSE	FALSE
PPM1B:O75688:OID30548:v1	3	0	insulin	FALSE	ALL	60.8684	1	TRUE	-2.93314	0.756813	0.000106341	-3.01	0.562237	8.62133e-08	-2.90419	0.312232	1.38617e-20	-2.295	1.9025	0.2277	0.714257	-2.91867	0.659525	5.32136e-05	0.536393	0.0177733	FALSE	FALSE
PPM1B:O75688:OID30548:v1	3	0	insulin	FALSE	EUROPEAN_ONLY	60.8684	1	TRUE	-2.19253	0.637145	0.00057919	-2.1409	0.500304	1.87565e-05	-2.35091	0.257273	6.37357e-20	-1.74586	1.85561	0.346779	0.712231	-2.16672	0.568725	0.000298973	1	0.0707726	FALSE	FALSE
PPM1B:O75688:OID30548:v1	3	0	BMI	FALSE	ALL	68.9389	1	FALSE	-0.601593	0.305162	0.0486795	-0.611913	0.240571	0.0109722	-0.610115	0.121206	4.81082e-07	-0.334424	0.90886	0.712903	0.728178	-0.605854	0.272867	0.0298259	1	0.462324	FALSE	FALSE
PPM1B:O75688:OID30548:v1	3	0	insulin	FALSE	ALL	60.8684	1	FALSE	-2.93314	0.756813	0.000106341	-3.01	0.562237	8.62133e-08	-2.90419	0.312232	1.38617e-20	-2.295	1.9025	0.2277	0.714257	-2.91867	0.659525	5.32136e-05	0.536393	0.0155575	FALSE	FALSE
PPM1B:O75688:OID30548:v1	3	0	insulin	FALSE	EUROPEAN_ONLY	60.8684	1	FALSE	-2.19253	0.637145	0.00057919	-2.1409	0.500304	1.87565e-05	-2.35091	0.257273	6.37357e-20	-1.74586	1.85561	0.346779	0.712231	-2.16672	0.568725	0.000298973	1	0.0711964	FALSE	FALSE
PPM1F:P49593:OID30350:v1	4	1	CAD	FALSE	ALL	78.1832	1	TRUE	0.232537	0.0883967	0.00852334	0.221477	0.0884368	0.0122674	0.206013	0.114349	0.0716051	0.14774	0.476615	0.756578	0.898259	0.213745	0.101393	0.0419363	1	0.621351	FALSE	FALSE
PPM1F:P49593:OID30350:v1	4	1	CAD	FALSE	EUROPEAN_ONLY	57.1264	1	TRUE	0.204264	0.0836838	0.0146508	0.229757	0.0824897	0.0053481	0.195081	0.0960916	0.0423408	0.188675	0.488587	0.699374	0.989223	0.199672	0.0898877	0.0284958	1	0.523905	FALSE	FALSE
PPM1F:P49593:OID30350:v1	4	1	CAD	FALSE	ALL	78.1832	1	FALSE	0.232537	0.0883967	0.00852334	0.221477	0.0884368	0.0122674	0.206013	0.114349	0.0716051	0.14774	0.476615	0.756578	0.898259	0.213745	0.101393	0.0419363	1	0.623313	FALSE	FALSE
PPM1F:P49593:OID30350:v1	4	1	CAD	FALSE	EUROPEAN_ONLY	57.1264	1	FALSE	0.204264	0.0836838	0.0146508	0.229757	0.0824897	0.0053481	0.195081	0.0960916	0.0423408	0.188675	0.488587	0.699374	0.989223	0.199672	0.0898877	0.0284958	1	0.517545	FALSE	FALSE
PPP1R12A:O14974:OID21475:v1	5	0	CAD	FALSE	ALL	68.0607	1	TRUE	0.235862	0.0785732	0.00268377	0.206311	0.0673719	0.00219662	0.205104	0.0849136	0.0157159	0.0849155	0.287921	0.76805	0.658343	0.205708	0.0817434	0.00919983	1	0.33298	FALSE	FALSE
PPP1R12A:O14974:OID21475:v1	5	0	CAD	FALSE	EUROPEAN_ONLY	51.4514	1	TRUE	0.224903	0.0717779	0.0017284	0.213677	0.0639731	0.000837474	0.207857	0.0657559	0.00157204	0.209164	0.268164	0.435398	0.995945	0.21142	0.0687669	0.00165022	1	0.105047	FALSE	FALSE
PPP1R12A:O14974:OID21475:v1	5	0	CAD	FALSE	ALL	68.0607	1	FALSE	0.235862	0.0785732	0.00268377	0.206311	0.0673719	0.00219662	0.205104	0.0849136	0.0157159	0.0849155	0.287921	0.76805	0.658343	0.205708	0.0817434	0.00919983	1	0.331194	FALSE	FALSE
PPP1R12A:O14974:OID21475:v1	5	0	CAD	FALSE	EUROPEAN_ONLY	51.4514	1	FALSE	0.224903	0.0717779	0.0017284	0.213677	0.0639731	0.000837474	0.207857	0.0657559	0.00157204	0.209164	0.268164	0.435398	0.995945	0.21142	0.0687669	0.00165022	1	0.109084	FALSE	FALSE
PRDX1:Q06830:OID20962:v1	3	2	BMI	FALSE	ALL	59.8384	1	TRUE	0.464137	0.152315	0.00230965	0.464361	0.142599	0.00112834	0.299797	0.107604	0.00533424	0.191863	0.997854	0.847526	0.91024	0.381967	0.147457	0.00382195	1	0.14257	FALSE	FALSE
PRDX1:Q06830:OID20962:v1	3	2	BMI	FALSE	EUROPEAN_ONLY	63.3041	1	TRUE	0.404186	0.134446	0.00264432	0.411679	0.122199	0.000754601	0.308305	0.101162	0.00230649	0.666363	0.973717	0.493755	0.706137	0.407933	0.128322	0.00247541	1	0.130545	FALSE	FALSE
PRDX1:Q06830:OID20962:v1	3	2	BMI	FALSE	ALL	59.8384	1	FALSE	0.464137	0.152315	0.00230965	0.464361	0.142599	0.00112834	0.299797	0.107604	0.00533424	0.191863	0.997854	0.847526	0.91024	0.381967	0.147457	0.00382195	1	0.14613	FALSE	FALSE
PRDX1:Q06830:OID20962:v1	3	2	BMI	FALSE	EUROPEAN_ONLY	63.3041	1	FALSE	0.404186	0.134446	0.00264432	0.411679	0.122199	0.000754601	0.308305	0.101162	0.00230649	0.666363	0.973717	0.493755	0.706137	0.407933	0.128322	0.00247541	1	0.124761	FALSE	FALSE
PRKG1:Q13976:OID30621:v1	6	3	insulin	FALSE	EUROPEAN_ONLY	66.2486	1	TRUE	-0.418052	0.185875	0.0245061	-0.237957	0.124009	0.0550006	-0.251885	0.11224	0.0248213	-0.155478	0.23332	0.505174	0.627904	-0.244921	0.154942	0.0399109	1	0.885964	FALSE	FALSE
PRKG1:Q13976:OID30621:v1	6	3	insulin	FALSE	EUROPEAN_ONLY	66.2486	1	FALSE	-0.418052	0.185875	0.0245061	-0.237957	0.124009	0.0550006	-0.251885	0.11224	0.0248213	-0.155478	0.23332	0.505174	0.627904	-0.244921	0.154942	0.0399109	1	0.885787	FALSE	FALSE
PROC:P04070:OID20402:v1	20	6	BMI	FALSE	ALL	96.0659	1	TRUE	-0.0769667	0.03873	0.0468935	-0.0654201	0.0201618	0.00117551	-0.0791295	0.0392657	0.0438804	-0.0701969	0.051908	0.176269	0.785154	-0.0735818	0.0389979	0.0453869	1	0.56118	FALSE	TRUE
PROC:P04070:OID20402:v1	20	6	CAD	FALSE	EUROPEAN_ONLY	64.9736	1	TRUE	0.0942542	0.0451912	0.037008	-0.0420234	0.0150086	0.00511084	0.00452782	0.0390787	0.90776	-0.0826847	0.0422329	0.0502505	0.001468	-0.0187478	0.0406558	0.0436293	1	0.620093	FALSE	TRUE
PROC:P04070:OID20402:v1	20	6	BMI	FALSE	EUROPEAN_ONLY	64.9736	1	TRUE	-0.0789329	0.0394186	0.0452388	-0.0743982	0.0207087	0.00032738	-0.0804159	0.0385269	0.0368643	-0.082165	0.052009	0.114148	0.958656	-0.0796744	0.0389728	0.0410516	1	0.528812	FALSE	TRUE
PROC:P04070:OID20402:v1	20	6	BMI	FALSE	ALL	96.0659	1	FALSE	-0.0769667	0.03873	0.0468935	-0.0654201	0.0201618	0.00117551	-0.0791295	0.0392657	0.0438804	-0.0701969	0.051908	0.176269	0.785154	-0.0735818	0.0389979	0.0453869	1	0.578783	FALSE	TRUE
PROC:P04070:OID20402:v1	20	6	CAD	FALSE	EUROPEAN_ONLY	64.9736	1	FALSE	0.0942542	0.0451912	0.037008	-0.0420234	0.0150086	0.00511084	0.00452782	0.0390787	0.90776	-0.0826847	0.0422329	0.0502505	0.001468	-0.0187478	0.0406558	0.0436293	1	0.623806	FALSE	TRUE
PROC:P04070:OID20402:v1	20	6	BMI	FALSE	EUROPEAN_ONLY	64.9736	1	FALSE	-0.0789329	0.0394186	0.0452388	-0.0743982	0.0207087	0.00032738	-0.0804159	0.0385269	0.0368643	-0.082165	0.052009	0.114148	0.958656	-0.0796744	0.0389728	0.0410516	1	0.518038	FALSE	TRUE
PRSS27:Q9BQR3:OID20212:v1	38	5	CAD	FALSE	ALL	87.3852	1	TRUE	0.0332911	0.0217286	0.125489	0.0477181	0.0120549	7.54545e-05	0.0416123	0.0148631	0.00511477	0.0554237	0.0202862	0.00629331	0.317142	0.0446652	0.0175746	0.00570404	1	0.246066	FALSE	FALSE
PRSS27:Q9BQR3:OID20212:v1	38	5	CAD	FALSE	EUROPEAN_ONLY	56.3808	1	TRUE	0.0142528	0.0223912	0.524426	0.0485636	0.0125034	0.000102738	0.0396037	0.015214	0.00923834	0.060872	0.0208066	0.00343787	0.14081	0.0440837	0.0180103	0.0063381	1	0.26307	FALSE	FALSE
PRSS27:Q9BQR3:OID20212:v1	40	5	CAD	FALSE	ALL	86.3467	0.975	FALSE	0.029409	0.0216189	0.173723	0.0477104	0.0120863	7.89817e-05	0.0414001	0.0148308	0.00524654	0.0556703	0.0202235	0.00590953	0.29985	0.0445552	0.0175271	0.00557803	1	0.231577	FALSE	FALSE
PRSS27:Q9BQR3:OID20212:v1	40	5	CAD	FALSE	EUROPEAN_ONLY	55.167	0.95	FALSE	0.0142528	0.0226622	0.529397	0.0485656	0.0123864	8.82223e-05	0.0396156	0.0150089	0.00830346	0.060028	0.020517	0.00343602	0.150611	0.0440906	0.0177629	0.00586974	1	0.241498	FALSE	FALSE
PRSS53:Q2L4Q9:OID31093:v1	29	8	BMI	TRUE	ALL	799.607	1	TRUE	0.0835776	0.0359174	0.0199685	0.0838216	0.013524	5.71956e-10	0.0973142	0.0304099	0.00137386	0.142537	0.0695496	0.0404199	0.465877	0.0905679	0.0331636	0.0106712	1	0.211899	TRUE	FALSE
PRSS53:Q2L4Q9:OID31093:v1	29	8	BMI	FALSE	ALL	138.003	1	TRUE	0.0410158	0.0377828	0.27767	0.0831301	0.0145866	1.20466e-08	0.0905059	0.0179599	4.67142e-07	0.113841	0.0231999	9.24922e-07	0.124395	0.086818	0.0205799	6.96032e-07	0.007016	0.000348712	TRUE	FALSE
PRSS53:Q2L4Q9:OID31093:v1	29	8	BMI	TRUE	EUROPEAN_ONLY	401.498	1	TRUE	0.120089	0.0292071	3.92884e-05	0.106579	0.0135872	4.36194e-15	0.100487	0.028957	0.000520022	0.154387	0.0658692	0.0190861	0.360879	0.113334	0.0290821	0.000279655	1	0.0350586	TRUE	FALSE
PRSS53:Q2L4Q9:OID31093:v1	29	8	BMI	FALSE	EUROPEAN_ONLY	89.0843	1	TRUE	0.0316719	0.0356987	0.374972	0.0844059	0.0145179	6.10323e-09	0.0930822	0.0174377	9.39775e-08	0.119832	0.0224164	9.00488e-08	0.0719135	0.0887441	0.019927	9.20132e-08	0.000927493	9.21972e-05	TRUE	FALSE
PRSS53:Q2L4Q9:OID31093:v1	29	8	BMI	TRUE	ALL	799.607	1	FALSE	0.0835776	0.0359174	0.0199685	0.0838216	0.013524	5.71956e-10	0.0973142	0.0304099	0.00137386	0.142537	0.0695496	0.0404199	0.465877	0.0905679	0.0331636	0.0106712	1	0.234016	TRUE	FALSE
PRSS53:Q2L4Q9:OID31093:v1	29	8	BMI	FALSE	ALL	138.003	1	FALSE	0.0410158	0.0377828	0.27767	0.0831301	0.0145866	1.20466e-08	0.0905059	0.0179599	4.67142e-07	0.113841	0.0231999	9.24922e-07	0.124395	0.086818	0.0205799	6.96032e-07	0.007016	0.000467733	TRUE	FALSE
PRSS53:Q2L4Q9:OID31093:v1	29	8	BMI	TRUE	EUROPEAN_ONLY	401.498	1	FALSE	0.120089	0.0292071	3.92884e-05	0.106579	0.0135872	4.36194e-15	0.100487	0.028957	0.000520022	0.154387	0.0658692	0.0190861	0.360879	0.113334	0.0290821	0.000279655	1	0.0486945	TRUE	FALSE
PRSS53:Q2L4Q9:OID31093:v1	29	8	BMI	FALSE	EUROPEAN_ONLY	89.0843	1	FALSE	0.0316719	0.0356987	0.374972	0.0844059	0.0145179	6.10323e-09	0.0930822	0.0174377	9.39775e-08	0.119832	0.0224164	9.00488e-08	0.0719135	0.0887441	0.019927	9.20132e-08	0.000927493	9.27493e-05	TRUE	FALSE
PRTN3:P24158:OID20329:v1	25	4	CKD	TRUE	ALL	2225.83	1	TRUE	-0.0508031	0.0266128	0.0562654	-0.050902	0.0244391	0.0372682	-0.0568756	0.0220758	0.00998404	-0.0289552	0.0617181	0.63896	0.619326	-0.0508526	0.0255259	0.0467668	1	0.892425	FALSE	FALSE
PRTN3:P24158:OID20329:v1	25	4	CKD	FALSE	ALL	97.0146	1	TRUE	-0.0574765	0.0447904	0.199411	-0.0506416	0.0249022	0.0419902	-0.0521404	0.0232013	0.0246208	-0.0748506	0.0324991	0.0212698	0.318267	-0.0548084	0.0287006	0.0333055	1	0.879955	FALSE	FALSE
PRTN3:P24158:OID20329:v1	25	4	CKD	TRUE	EUROPEAN_ONLY	1501.91	1	TRUE	-0.0597656	0.0262543	0.0228212	-0.0600198	0.0244308	0.0140209	-0.0633081	0.022041	0.00407513	-0.0568946	0.0554206	0.304611	0.898198	-0.0598927	0.0253425	0.0184211	1	0.893304	FALSE	FALSE
PRTN3:P24158:OID20329:v1	25	4	CKD	FALSE	EUROPEAN_ONLY	62.6191	1	TRUE	-0.0658869	0.0433998	0.12898	-0.0598208	0.024888	0.0162348	-0.0579917	0.0213994	0.00672905	-0.083709	0.0303018	0.00573585	0.234688	-0.0628538	0.0275949	0.0114819	1	0.74225	FALSE	FALSE
PRTN3:P24158:OID20329:v1	26	5	CKD	FALSE	ALL	86.3695	0.923077	FALSE	-0.0574765	0.0470231	0.221593	-0.0506376	0.0256284	0.048173	-0.0518851	0.0229754	0.0239277	-0.0721532	0.0309863	0.0198831	0.329083	-0.0546808	0.0283074	0.0360504	1	0.882968	FALSE	FALSE
PRTN3:P24158:OID20329:v1	26	5	CKD	TRUE	EUROPEAN_ONLY	450.937	0.8	FALSE	-0.0635358	0.0337984	0.0601288	-0.060022	0.0241382	0.0128973	-0.0636123	0.0220382	0.00389609	-0.0414649	0.0363302	0.253731	0.443195	-0.0617789	0.0289683	0.036513	1	0.897572	FALSE	FALSE
PRTN3:P24158:OID20329:v1	26	5	CKD	FALSE	EUROPEAN_ONLY	61.635	0.961538	FALSE	-0.0658869	0.04634	0.15508	-0.0598075	0.0255439	0.0192135	-0.0578253	0.020915	0.00569627	-0.0769314	0.0287109	0.00737281	0.330769	-0.0628472	0.0271274	0.0132932	1	0.812092	FALSE	FALSE
PSAP:P07602:OID30419:v1	15	4	BMI	TRUE	ALL	864.043	1	TRUE	0.13874	0.0358952	0.00011103	0.127643	0.0354839	0.000321667	0.123716	0.0301811	4.14699e-05	0.111904	0.120262	0.352109	0.919181	0.125679	0.0356895	0.000216348	1	0.0300724	FALSE	FALSE
PSAP:P07602:OID30419:v1	15	4	BMI	TRUE	EUROPEAN_ONLY	667.899	1	TRUE	0.121765	0.0351577	0.000533405	0.111917	0.0345043	0.00118051	0.108194	0.0288901	0.000180368	0.0939836	0.107991	0.384142	0.89137	0.110056	0.034831	0.000856955	1	0.0590871	FALSE	FALSE
PSAP:P07602:OID30419:v1	15	4	BMI	TRUE	ALL	864.043	1	FALSE	0.13874	0.0358952	0.00011103	0.127643	0.0354839	0.000321667	0.123716	0.0301811	4.14699e-05	0.111904	0.120262	0.352109	0.919181	0.125679	0.0356895	0.000216348	1	0.0239361	FALSE	FALSE
PSAP:P07602:OID30419:v1	15	4	BMI	TRUE	EUROPEAN_ONLY	667.899	1	FALSE	0.121765	0.0351577	0.000533405	0.111917	0.0345043	0.00118051	0.108194	0.0288901	0.000180368	0.0939836	0.107991	0.384142	0.89137	0.110056	0.034831	0.000856955	1	0.0581914	FALSE	FALSE
PSCA:O43653:OID31493:v1	11	4	BMI	TRUE	ALL	11594.8	1	TRUE	-0.0412502	0.0106077	0.000100777	-0.0376562	0.00706579	9.85522e-08	-0.0394578	0.00863764	4.92129e-06	-0.0561527	0.0169173	0.000902638	0.256618	-0.040354	0.00962266	5.28492e-05	0.376815	0.0122434	FALSE	FALSE
PSCA:O43653:OID31493:v1	11	4	BMI	FALSE	ALL	583.748	1	TRUE	-0.0504735	0.0269277	0.0608742	-0.0376485	0.00737726	3.33762e-07	-0.0394518	0.00832295	2.13587e-06	-0.0427922	0.0122511	0.000477762	0.699724	-0.041122	0.010287	0.000239949	1	0.0400714	FALSE	FALSE
PSCA:O43653:OID31493:v1	11	4	BMI	TRUE	EUROPEAN_ONLY	8446.49	1	TRUE	-0.0374322	0.0077212	1.24724e-06	-0.0375961	0.00730796	2.68164e-07	-0.038977	0.0102897	0.000151886	-0.0591436	0.0209511	0.00475871	0.273819	-0.0382866	0.00900545	7.65665e-05	0.545919	0.0175975	FALSE	FALSE
PSCA:O43653:OID31493:v1	11	4	BMI	FALSE	EUROPEAN_ONLY	367.401	1	TRUE	-0.0423936	0.0239875	0.0771752	-0.0375886	0.00750403	5.4679e-07	-0.0388528	0.00862734	6.6858e-06	-0.0430865	0.0127718	0.000742032	0.640873	-0.0406232	0.0106996	0.000374359	1	0.0535868	FALSE	FALSE
PSCA:O43653:OID31493:v1	13	6	BMI	TRUE	ALL	6003.89	0.833333	FALSE	-0.0375678	0.0295641	0.203828	-0.0376561	0.0072213	1.84222e-07	-0.039453	0.00775188	3.5905e-07	-0.0562267	0.0146772	0.000127681	0.188845	-0.0385546	0.0112145	6.40201e-05	0.456463	0.0182585	FALSE	FALSE
PSCA:O43653:OID31493:v1	13	6	BMI	FALSE	ALL	559.061	0.923077	FALSE	-0.0412502	0.0327364	0.207645	-0.0376484	0.00732081	2.70894e-07	-0.0394472	0.00797896	7.65755e-07	-0.0428164	0.0116939	0.000250822	0.683575	-0.0403487	0.00983644	0.000125794	1	0.0362286	FALSE	FALSE
PSCA:O43653:OID31493:v1	13	6	BMI	TRUE	EUROPEAN_ONLY	4039.62	0.666667	FALSE	-0.0374322	0.0376747	0.320435	-0.0375962	0.00737855	3.4812e-07	-0.0389939	0.00837858	3.25555e-06	-0.0549394	0.0167461	0.00103538	0.274425	-0.0382951	0.0125623	0.000519317	1	0.0486945	FALSE	FALSE
PSCA:O43653:OID31493:v1	13	6	BMI	FALSE	EUROPEAN_ONLY	363.965	0.846154	FALSE	-0.0423936	0.0318388	0.183022	-0.0375887	0.00752152	5.80813e-07	-0.0388694	0.008047	1.36326e-06	-0.0422924	0.0117997	0.000338134	0.681707	-0.0405809	0.00992337	0.000169748	1	0.0416314	FALSE	FALSE
PSMD9:O00233:OID21304:v1	3	3	BMI	TRUE	ALL	98.2579	1	TRUE	0.226584	0.0738194	0.00214459	0.23775	0.0512127	3.44378e-06	0.230077	0.0499618	4.12353e-06	-0.756188	0.557342	0.174853	0.0756112	0.228331	0.062516	0.00107436	1	0.0743548	FALSE	FALSE
PSMD9:O00233:OID21304:v1	3	3	BMI	FALSE	ALL	98.2579	1	TRUE	0.226584	0.0738194	0.00214459	0.23775	0.0512127	3.44378e-06	0.230077	0.0499618	4.12353e-06	-0.756188	0.557342	0.174853	0.0756112	0.228331	0.062516	0.00107436	1	0.0768933	FALSE	FALSE
PSMD9:O00233:OID21304:v1	3	3	BMI	TRUE	EUROPEAN_ONLY	55.9766	1	TRUE	0.237878	0.0837862	0.00452401	0.242581	0.0546874	9.17446e-06	0.227053	0.0526038	1.58673e-05	-0.532496	0.405032	0.18861	0.0585841	0.232466	0.0692368	0.00226994	1	0.100344	FALSE	FALSE
PSMD9:O00233:OID21304:v1	3	3	BMI	FALSE	EUROPEAN_ONLY	55.9766	1	TRUE	0.237878	0.0837862	0.00452401	0.242581	0.0546874	9.17446e-06	0.227053	0.0526038	1.58673e-05	-0.532496	0.405032	0.18861	0.0585841	0.232466	0.0692368	0.00226994	1	0.130545	FALSE	FALSE
PSMD9:O00233:OID21304:v1	3	3	BMI	TRUE	ALL	98.2579	1	FALSE	0.226584	0.0738194	0.00214459	0.23775	0.0512127	3.44378e-06	0.230077	0.0499618	4.12353e-06	-0.756188	0.557342	0.174853	0.0756112	0.228331	0.062516	0.00107436	1	0.0618078	FALSE	FALSE
PSMD9:O00233:OID21304:v1	3	3	BMI	FALSE	ALL	98.2579	1	FALSE	0.226584	0.0738194	0.00214459	0.23775	0.0512127	3.44378e-06	0.230077	0.0499618	4.12353e-06	-0.756188	0.557342	0.174853	0.0756112	0.228331	0.062516	0.00107436	1	0.0784298	FALSE	FALSE
PSMD9:O00233:OID21304:v1	3	3	BMI	TRUE	EUROPEAN_ONLY	55.9766	1	FALSE	0.237878	0.0837862	0.00452401	0.242581	0.0546874	9.17446e-06	0.227053	0.0526038	1.58673e-05	-0.532496	0.405032	0.18861	0.0585841	0.232466	0.0692368	0.00226994	1	0.106908	FALSE	FALSE
PSMD9:O00233:OID21304:v1	3	3	BMI	FALSE	EUROPEAN_ONLY	55.9766	1	FALSE	0.237878	0.0837862	0.00452401	0.242581	0.0546874	9.17446e-06	0.227053	0.0526038	1.58673e-05	-0.532496	0.405032	0.18861	0.0585841	0.232466	0.0692368	0.00226994	1	0.123681	FALSE	FALSE
PSMG3:Q9BT73:OID20549:v1	5	1	insulin	FALSE	ALL	184.173	1	TRUE	0.427669	0.156631	0.00632544	0.393686	0.139323	0.00471777	0.356975	0.119546	0.00282573	0.682528	0.354402	0.0541219	0.329169	0.410677	0.147977	0.0055216	1	0.766784	FALSE	FALSE
PSMG3:Q9BT73:OID20549:v1	5	1	insulin	FALSE	EUROPEAN_ONLY	184.173	1	TRUE	0.411205	0.150386	0.00625076	0.36869	0.131001	0.00488672	0.337812	0.112855	0.00275954	0.586463	0.31214	0.0602654	0.392884	0.389948	0.140694	0.00556874	1	0.645655	FALSE	FALSE
PSMG3:Q9BT73:OID20549:v1	5	1	insulin	FALSE	ALL	184.173	1	FALSE	0.427669	0.156631	0.00632544	0.393686	0.139323	0.00471777	0.356975	0.119546	0.00282573	0.682528	0.354402	0.0541219	0.329169	0.410677	0.147977	0.0055216	1	0.695722	FALSE	FALSE
PSMG3:Q9BT73:OID20549:v1	5	1	insulin	FALSE	EUROPEAN_ONLY	184.173	1	FALSE	0.411205	0.150386	0.00625076	0.36869	0.131001	0.00488672	0.337812	0.112855	0.00275954	0.586463	0.31214	0.0602654	0.392884	0.389948	0.140694	0.00556874	1	0.701661	FALSE	FALSE
PSMG4:Q5JS54:OID30514:v1	3	3	insulin	TRUE	ALL	229.468	1	TRUE	0.414234	0.155939	0.00789832	0.386808	0.141373	0.00621765	0.388383	0.128282	0.00246526	0.139826	0.537686	0.794824	0.634062	0.387595	0.148656	0.00705799	1	0.905096	FALSE	FALSE
PSMG4:Q5JS54:OID30514:v1	3	3	insulin	FALSE	ALL	229.468	1	TRUE	0.414234	0.155939	0.00789832	0.386808	0.141373	0.00621765	0.388383	0.128282	0.00246526	0.139826	0.537686	0.794824	0.634062	0.387595	0.148656	0.00705799	1	0.766784	FALSE	FALSE
PSMG4:Q5JS54:OID30514:v1	3	3	insulin	TRUE	EUROPEAN_ONLY	229.468	1	TRUE	0.403707	0.151356	0.00764723	0.363194	0.132386	0.00607981	0.363761	0.120933	0.00263018	0.113848	0.4433	0.797318	0.557888	0.363477	0.141871	0.00686352	1	0.903726	FALSE	FALSE
PSMG4:Q5JS54:OID30514:v1	3	3	insulin	FALSE	EUROPEAN_ONLY	229.468	1	TRUE	0.403707	0.151356	0.00764723	0.363194	0.132386	0.00607981	0.363761	0.120933	0.00263018	0.113848	0.4433	0.797318	0.557888	0.363477	0.141871	0.00686352	1	0.671543	FALSE	FALSE
PSMG4:Q5JS54:OID30514:v1	3	3	insulin	TRUE	ALL	229.468	1	FALSE	0.414234	0.155939	0.00789832	0.386808	0.141373	0.00621765	0.388383	0.128282	0.00246526	0.139826	0.537686	0.794824	0.634062	0.387595	0.148656	0.00705799	1	0.907906	FALSE	FALSE
PSMG4:Q5JS54:OID30514:v1	3	3	insulin	FALSE	ALL	229.468	1	FALSE	0.414234	0.155939	0.00789832	0.386808	0.141373	0.00621765	0.388383	0.128282	0.00246526	0.139826	0.537686	0.794824	0.634062	0.387595	0.148656	0.00705799	1	0.771037	FALSE	FALSE
PSMG4:Q5JS54:OID30514:v1	3	3	insulin	TRUE	EUROPEAN_ONLY	229.468	1	FALSE	0.403707	0.151356	0.00764723	0.363194	0.132386	0.00607981	0.363761	0.120933	0.00263018	0.113848	0.4433	0.797318	0.557888	0.363477	0.141871	0.00686352	1	0.900282	FALSE	FALSE
PSMG4:Q5JS54:OID30514:v1	3	3	insulin	FALSE	EUROPEAN_ONLY	229.468	1	FALSE	0.403707	0.151356	0.00764723	0.363194	0.132386	0.00607981	0.363761	0.120933	0.00263018	0.113848	0.4433	0.797318	0.557888	0.363477	0.141871	0.00686352	1	0.744057	FALSE	FALSE
PSRC1:Q6PGN9:OID21169:v1	7	4	BMI	TRUE	ALL	202.067	1	TRUE	-0.147081	0.0644528	0.0224898	-0.142322	0.0528971	0.00713367	-0.16475	0.0458243	0.00032407	-0.0975411	0.0702988	0.165283	0.207418	-0.144701	0.058675	0.0148117	1	0.242215	FALSE	FALSE
PSRC1:Q6PGN9:OID21169:v1	7	4	BMI	FALSE	ALL	136.46	1	TRUE	-0.135345	0.0631438	0.0320778	-0.136805	0.0524497	0.00909938	-0.141547	0.0502071	0.00481335	-0.137885	0.0795859	0.0831801	0.949249	-0.137345	0.0577968	0.0205886	1	0.36517	FALSE	FALSE
PSRC1:Q6PGN9:OID21169:v1	7	4	BMI	TRUE	EUROPEAN_ONLY	142.447	1	TRUE	-0.135617	0.0617809	0.0281538	-0.148005	0.0531055	0.00531983	-0.164063	0.0457901	0.000339757	-0.107134	0.0722298	0.138012	0.308141	-0.141811	0.0574432	0.0167368	1	0.25087	FALSE	FALSE
PSRC1:Q6PGN9:OID21169:v1	7	4	BMI	FALSE	EUROPEAN_ONLY	91.282	1	TRUE	-0.128463	0.0630596	0.0416329	-0.140508	0.0527491	0.00772836	-0.139284	0.0485203	0.00409644	-0.142508	0.0784892	0.0694254	0.955492	-0.139896	0.0579044	0.0246806	1	0.386406	FALSE	FALSE
PSRC1:Q6PGN9:OID21169:v1	7	4	BMI	TRUE	ALL	202.067	1	FALSE	-0.147081	0.0644528	0.0224898	-0.142322	0.0528971	0.00713367	-0.16475	0.0458243	0.00032407	-0.0975411	0.0702988	0.165283	0.207418	-0.144701	0.058675	0.0148117	1	0.270675	FALSE	FALSE
PSRC1:Q6PGN9:OID21169:v1	7	4	BMI	FALSE	ALL	136.46	1	FALSE	-0.135345	0.0631438	0.0320778	-0.136805	0.0524497	0.00909938	-0.141547	0.0502071	0.00481335	-0.137885	0.0795859	0.0831801	0.949249	-0.137345	0.0577968	0.0205886	1	0.380838	FALSE	FALSE
PSRC1:Q6PGN9:OID21169:v1	7	4	BMI	TRUE	EUROPEAN_ONLY	142.447	1	FALSE	-0.135617	0.0617809	0.0281538	-0.148005	0.0531055	0.00531983	-0.164063	0.0457901	0.000339757	-0.107134	0.0722298	0.138012	0.308141	-0.141811	0.0574432	0.0167368	1	0.287551	FALSE	FALSE
PSRC1:Q6PGN9:OID21169:v1	7	4	BMI	FALSE	EUROPEAN_ONLY	91.282	1	FALSE	-0.128463	0.0630596	0.0416329	-0.140508	0.0527491	0.00772836	-0.139284	0.0485203	0.00409644	-0.142508	0.0784892	0.0694254	0.955492	-0.139896	0.0579044	0.0246806	1	0.414269	FALSE	FALSE
PTN:P21246:OID20083:v1	10	4	BMI	TRUE	ALL	222.7	1	TRUE	-0.283749	0.0666884	2.09192e-05	-0.251582	0.0605694	3.27271e-05	-0.238263	0.0544134	1.19362e-05	-0.407976	0.281224	0.146859	0.536422	-0.267665	0.0636289	2.68231e-05	0.191249	0.010062	FALSE	FALSE
PTN:P21246:OID20083:v1	10	4	BMI	TRUE	EUROPEAN_ONLY	166.727	1	TRUE	-0.277147	0.0627196	9.9237e-06	-0.252807	0.0575446	1.11675e-05	-0.241611	0.048246	5.50289e-07	-0.414181	0.218754	0.0583101	0.418101	-0.264977	0.0601321	1.05456e-05	0.0751902	0.0036356	FALSE	FALSE
PTN:P21246:OID20083:v1	11	5	BMI	TRUE	ALL	213.479	0.8	FALSE	-0.324469	0.0884638	0.000244627	-0.251918	0.0609653	3.59378e-05	-0.240027	0.0501665	1.71325e-06	-0.329747	0.238552	0.166885	0.698828	-0.288194	0.0747146	0.000140282	1	0.0239361	FALSE	FALSE
PTN:P21246:OID20083:v1	11	5	BMI	TRUE	EUROPEAN_ONLY	141.389	0.8	FALSE	-0.313922	0.0802998	9.25338e-05	-0.253385	0.0581757	1.32756e-05	-0.243619	0.0481033	4.095e-07	-0.364087	0.20416	0.0745302	0.543742	-0.283654	0.0692378	5.29047e-05	0.377211	0.0188605	FALSE	FALSE
PTPRC:P08575:OID30380:v1	15	5	NASH_AST_ALT	FALSE	ALL	158.115	1	TRUE	0.156269	0.046223	0.000722856	0.148317	0.0402987	0.000232842	0.131943	0.0364963	0.000300052	0.0815091	0.0483757	0.0920041	0.130652	0.14013	0.0432609	0.000511454	1	0.0886617	FALSE	FALSE
PTPRC:P08575:OID30380:v1	15	5	NASH_AST_ALT	FALSE	EUROPEAN_ONLY	136.287	1	TRUE	0.14636	0.046477	0.00163778	0.142584	0.0395286	0.000309629	0.123794	0.0352098	0.000438258	0.067238	0.0439414	0.125973	0.0574192	0.133189	0.041735	0.00103802	1	0.138679	FALSE	FALSE
PTPRC:P08575:OID30380:v1	16	5	NASH_AST_ALT	FALSE	ALL	158.115	1	FALSE	0.156269	0.046223	0.000722856	0.148317	0.0402987	0.000232842	0.131943	0.0364963	0.000300052	0.0815091	0.0483757	0.0920041	0.130652	0.14013	0.0432609	0.000511454	1	0.085224	FALSE	FALSE
PTPRC:P08575:OID30380:v1	16	5	NASH_AST_ALT	FALSE	EUROPEAN_ONLY	117.188	0.9375	FALSE	0.145445	0.0446791	0.00113261	0.142509	0.0395662	0.000316029	0.121473	0.0360041	0.000741177	0.0689378	0.0462902	0.136421	0.0942173	0.131991	0.0421226	0.000936893	1	0.14529	FALSE	FALSE
PTPRF:P10586:OID20310:v1	23	1	CAD	FALSE	ALL	88.972	1	TRUE	-0.134464	0.0422689	0.00146688	-0.11744	0.0374046	0.00169102	-0.127625	0.033128	0.00011693	-0.0616623	0.0644806	0.338925	0.23465	-0.122533	0.0398367	0.00157895	1	0.109111	FALSE	FALSE
PTPRF:P10586:OID20310:v1	23	1	CAD	FALSE	EUROPEAN_ONLY	66.1827	1	TRUE	-0.129649	0.040134	0.00123619	-0.117667	0.0368385	0.00140246	-0.132221	0.0315427	2.76745e-05	-0.0619614	0.0665001	0.351466	0.23139	-0.123658	0.0384862	0.00131933	1	0.0979234	FALSE	FALSE
PTPRF:P10586:OID20310:v1	23	1	CAD	FALSE	ALL	88.972	1	FALSE	-0.134464	0.0422689	0.00146688	-0.11744	0.0374046	0.00169102	-0.127625	0.033128	0.00011693	-0.0616623	0.0644806	0.338925	0.23465	-0.122533	0.0398367	0.00157895	1	0.109764	FALSE	FALSE
PTPRF:P10586:OID20310:v1	23	1	CAD	FALSE	EUROPEAN_ONLY	66.1827	1	FALSE	-0.129649	0.040134	0.00123619	-0.117667	0.0368385	0.00140246	-0.132221	0.0315427	2.76745e-05	-0.0619614	0.0665001	0.351466	0.23139	-0.123658	0.0384862	0.00131933	1	0.102299	FALSE	FALSE
PTPRK:Q15262:OID31461:v1	4	1	insulin	FALSE	ALL	153.975	1	TRUE	0.519077	0.172035	0.00255066	0.537443	0.165678	0.00117904	0.504783	0.139337	0.000291506	0.352132	0.500938	0.48209	0.751055	0.51193	0.168857	0.00186485	1	0.373716	FALSE	FALSE
PTPRK:Q15262:OID31461:v1	4	1	insulin	FALSE	EUROPEAN_ONLY	153.975	1	TRUE	0.463917	0.150992	0.002123	0.475837	0.151733	0.00171257	0.442684	0.123532	0.000338929	0.253736	0.485313	0.601093	0.687247	0.4533	0.151362	0.00191779	1	0.384325	FALSE	FALSE
PTPRK:Q15262:OID31461:v1	4	1	insulin	FALSE	ALL	153.975	1	FALSE	0.519077	0.172035	0.00255066	0.537443	0.165678	0.00117904	0.504783	0.139337	0.000291506	0.352132	0.500938	0.48209	0.751055	0.51193	0.168857	0.00186485	1	0.375954	FALSE	FALSE
PTPRK:Q15262:OID31461:v1	4	1	insulin	FALSE	EUROPEAN_ONLY	153.975	1	FALSE	0.463917	0.150992	0.002123	0.475837	0.151733	0.00171257	0.442684	0.123532	0.000338929	0.253736	0.485313	0.601093	0.687247	0.4533	0.151362	0.00191779	1	0.386626	FALSE	FALSE
PTPRS:Q13332:OID20306:v1	19	14	NASH_AST_ALT	TRUE	EUROPEAN_ONLY	112.411	1	TRUE	0.0781983	0.0508734	0.124265	0.0775127	0.0401022	0.0532508	0.0839914	0.0301029	0.0052685	0.102088	0.0477765	0.0326153	0.625702	0.0810948	0.0439393	0.0429331	1	0.85663	FALSE	FALSE
PTPRS:Q13332:OID20306:v1	19	14	NASH_AST_ALT	TRUE	EUROPEAN_ONLY	112.411	1	FALSE	0.0781983	0.0508734	0.124265	0.0775127	0.0401022	0.0532508	0.0839914	0.0301029	0.0052685	0.102088	0.0477765	0.0326153	0.625702	0.0810948	0.0439393	0.0429331	1	0.875774	FALSE	FALSE
PVALB:P20472:OID21420:v1	14	9	insulin	TRUE	ALL	490.745	0.888889	FALSE	0.0864274	0.0494338	0.0804039	0.0565017	0.0294626	0.0551437	0.0618699	0.0259294	0.0170286	0.0833105	0.0382974	0.0296033	0.446819	0.0725902	0.03388	0.0423735	1	0.907906	FALSE	FALSE
PVALB:P20472:OID21420:v1	14	9	insulin	TRUE	EUROPEAN_ONLY	490.745	0.888889	FALSE	0.077375	0.048802	0.112856	0.0548314	0.0294672	0.062778	0.061792	0.0258371	0.016775	0.0842174	0.0384365	0.0284462	0.430674	0.0695835	0.0339519	0.0456121	1	0.900282	FALSE	FALSE
PVR:P15151:OID21011:v1	13	10	BMI	TRUE	ALL	1262.75	1	TRUE	-0.0429279	0.0137391	0.001781	-0.0341462	0.0117287	0.00359886	-0.0322148	0.0173906	0.0639646	-0.0122256	0.0316058	0.698893	0.443988	-0.0331805	0.0155648	0.0337818	1	0.367458	FALSE	TRUE
PVR:P15151:OID21011:v1	13	10	BMI	TRUE	EUROPEAN_ONLY	879.001	1	TRUE	-0.0417795	0.0136971	0.00228651	-0.0330693	0.0117919	0.00504083	-0.0310343	0.0171833	0.0709069	-0.0119926	0.0310589	0.699404	0.456525	-0.0320518	0.0154402	0.0379739	1	0.366196	FALSE	TRUE
PVR:P15151:OID21011:v1	13	10	BMI	TRUE	ALL	1262.75	1	FALSE	-0.0429279	0.0137391	0.001781	-0.0341462	0.0117287	0.00359886	-0.0322148	0.0173906	0.0639646	-0.0122256	0.0316058	0.698893	0.443988	-0.0331805	0.0155648	0.0337818	1	0.398765	FALSE	TRUE
PVR:P15151:OID21011:v1	13	10	BMI	TRUE	EUROPEAN_ONLY	879.001	1	FALSE	-0.0417795	0.0136971	0.00228651	-0.0330693	0.0117919	0.00504083	-0.0310343	0.0171833	0.0709069	-0.0119926	0.0310589	0.699404	0.456525	-0.0320518	0.0154402	0.0379739	1	0.406789	FALSE	TRUE
PYDC1:Q8WXC3:OID30202:v1	24	4	BMI	TRUE	EUROPEAN_ONLY	114.967	1	TRUE	0.0863465	0.107311	0.421029	-0.181943	0.0337754	7.17076e-08	-0.164452	0.068051	0.0156664	-0.304991	0.147607	0.0388065	0.286133	-0.173197	0.087681	0.0272365	1	0.322409	FALSE	FALSE
PYY:P10082:OID30150:v1	11	3	NASH_AST_ALT	TRUE	ALL	656.845	1	TRUE	0.113808	0.0530715	0.031998	0.117767	0.0452891	0.00931337	0.0868833	0.0399216	0.0295292	0.223676	0.390438	0.566723	0.72243	0.115788	0.0491803	0.0307636	1	0.848694	FALSE	FALSE
PYY:P10082:OID30150:v1	11	3	BMI	TRUE	ALL	656.845	1	TRUE	-0.0844336	0.0404933	0.0370581	-0.0764305	0.0385445	0.0473766	-0.0859416	0.0319818	0.00720531	-0.195249	0.431104	0.650618	0.797131	-0.0851876	0.0395189	0.0422173	1	0.398536	FALSE	FALSE
PYY:P10082:OID30150:v1	11	3	NASH_AST_ALT	FALSE	ALL	118.928	1	TRUE	0.113808	0.056189	0.0428206	0.119162	0.0430182	0.00560506	0.0978769	0.0329408	0.00296543	0.0917102	0.0723591	0.205001	0.923745	0.105843	0.0496036	0.0242128	1	0.725787	FALSE	FALSE
PYY:P10082:OID30150:v1	11	3	NASH_AST_ALT	TRUE	EUROPEAN_ONLY	458.725	1	TRUE	0.120283	0.0529322	0.0230624	0.123333	0.0455476	0.00677333	0.0900821	0.0398962	0.0239512	0.218554	0.438391	0.618106	0.766646	0.121808	0.0492399	0.0235068	1	0.85663	FALSE	FALSE
PYY:P10082:OID30150:v1	11	3	BMI	TRUE	EUROPEAN_ONLY	458.725	1	TRUE	-0.0862572	0.0404829	0.0331131	-0.0783212	0.0383635	0.0411958	-0.0895627	0.0320017	0.00513106	-0.200634	0.43345	0.643452	0.795255	-0.08791	0.0394232	0.0371544	1	0.366196	FALSE	FALSE
PYY:P10082:OID30150:v1	11	3	NASH_AST_ALT	FALSE	EUROPEAN_ONLY	84.36	1	TRUE	0.120283	0.0556709	0.0307254	0.124917	0.043017	0.00368535	0.105691	0.0326572	0.00121057	0.0961304	0.0727544	0.186401	0.883086	0.112987	0.0493439	0.0172054	1	0.626901	FALSE	FALSE
PYY:P10082:OID30150:v1	12	3	NASH_AST_ALT	TRUE	ALL	656.845	1	FALSE	0.113808	0.0530715	0.031998	0.117767	0.0452891	0.00931337	0.0868833	0.0399216	0.0295292	0.223676	0.390438	0.566723	0.72243	0.115788	0.0491803	0.0307636	1	0.877878	FALSE	FALSE
PYY:P10082:OID30150:v1	12	3	BMI	TRUE	ALL	656.845	1	FALSE	-0.0844336	0.0404933	0.0370581	-0.0764305	0.0385445	0.0473766	-0.0859416	0.0319818	0.00720531	-0.195249	0.431104	0.650618	0.797131	-0.0851876	0.0395189	0.0422173	1	0.423621	FALSE	FALSE
PYY:P10082:OID30150:v1	12	3	NASH_AST_ALT	FALSE	ALL	117.823	0.916667	FALSE	0.113008	0.0579333	0.051098	0.119157	0.0436648	0.00635443	0.0976899	0.0329361	0.00301655	0.104259	0.0611894	0.0884055	0.89864	0.108633	0.0507991	0.0287262	1	0.815663	FALSE	FALSE
PYY:P10082:OID30150:v1	12	3	NASH_AST_ALT	TRUE	EUROPEAN_ONLY	458.725	1	FALSE	0.120283	0.0529322	0.0230624	0.123333	0.0455476	0.00677333	0.0900821	0.0398962	0.0239512	0.218554	0.438391	0.618106	0.766646	0.121808	0.0492399	0.0235068	1	0.875774	FALSE	FALSE
PYY:P10082:OID30150:v1	12	3	BMI	TRUE	EUROPEAN_ONLY	458.725	1	FALSE	-0.0862572	0.0404829	0.0331131	-0.0783212	0.0383635	0.0411958	-0.0895627	0.0320017	0.00513106	-0.200634	0.43345	0.643452	0.795255	-0.08791	0.0394232	0.0371544	1	0.406789	FALSE	FALSE
PYY:P10082:OID30150:v1	12	3	NASH_AST_ALT	FALSE	EUROPEAN_ONLY	78.4483	0.916667	FALSE	0.113477	0.0571776	0.047184	0.124916	0.0435376	0.00411578	0.105556	0.0326555	0.00122756	0.112498	0.0608536	0.064505	0.892449	0.112988	0.0503576	0.0256499	1	0.76396	FALSE	FALSE
QPCT:Q16769:OID20320:v1	24	10	NASH_AST_ALT	TRUE	ALL	463.107	1	TRUE	-0.0823751	0.0354214	0.0200414	-0.0790288	0.0282646	0.00517336	-0.0658234	0.0221106	0.00291081	-0.0581224	0.029395	0.0480088	0.690939	-0.0724261	0.0288298	0.0126074	1	0.728808	FALSE	TRUE
QPCT:Q16769:OID20320:v1	24	10	NASH_AST_ALT	TRUE	EUROPEAN_ONLY	358.099	1	TRUE	-0.0712842	0.0337949	0.0349172	-0.0665236	0.0285266	0.0197016	-0.0677856	0.0231917	0.00346858	-0.0630579	0.0307926	0.0405769	0.815456	-0.0671546	0.0296596	0.0273094	1	0.85663	FALSE	TRUE
QPCT:Q16769:OID20320:v1	24	10	NASH_AST_ALT	TRUE	ALL	463.107	1	FALSE	-0.0823751	0.0354214	0.0200414	-0.0790288	0.0282646	0.00517336	-0.0658234	0.0221106	0.00291081	-0.0581224	0.029395	0.0480088	0.690939	-0.0724261	0.0288298	0.0126074	1	0.749089	FALSE	TRUE
QPCT:Q16769:OID20320:v1	24	10	NASH_AST_ALT	TRUE	EUROPEAN_ONLY	358.099	1	FALSE	-0.0712842	0.0337949	0.0349172	-0.0665236	0.0285266	0.0197016	-0.0677856	0.0231917	0.00346858	-0.0630579	0.0307926	0.0405769	0.815456	-0.0671546	0.0296596	0.0273094	1	0.875774	FALSE	TRUE
RAB6A:P20340:OID20608:v1	10	1	BMI	FALSE	EUROPEAN_ONLY	271.235	1	TRUE	0.0702829	0.0321637	0.0288771	0.0549098	0.0224903	0.0146272	0.066908	0.0187514	0.000359509	0.0864782	0.0425904	0.0423093	0.604941	0.0685954	0.027327	0.0217521	1	0.359595	FALSE	FALSE
RAB6A:P20340:OID20608:v1	10	1	BMI	FALSE	EUROPEAN_ONLY	271.235	1	FALSE	0.0702829	0.0321637	0.0288771	0.0549098	0.0224903	0.0146272	0.066908	0.0187514	0.000359509	0.0864782	0.0425904	0.0423093	0.604941	0.0685954	0.027327	0.0217521	1	0.382919	FALSE	FALSE
RABEP1:Q15276:OID30647:v1	4	1	BMI	FALSE	ALL	74.0359	1	TRUE	0.312735	0.105771	0.00310924	0.333849	0.105955	0.00162791	0.321547	0.0847336	0.000147764	0.597581	0.464494	0.198261	0.544297	0.327698	0.105863	0.00236857	1	0.118666	FALSE	FALSE
RABEP1:Q15276:OID30647:v1	4	1	BMI	FALSE	EUROPEAN_ONLY	58.7365	1	TRUE	0.304179	0.104483	0.00359956	0.386895	0.105347	0.000240123	0.318146	0.0933769	0.000656515	1.1273	0.724877	0.119909	0.260645	0.352521	0.104915	0.00212804	1	0.130545	FALSE	FALSE
RABEP1:Q15276:OID30647:v1	4	1	BMI	FALSE	ALL	74.0359	1	FALSE	0.312735	0.105771	0.00310924	0.333849	0.105955	0.00162791	0.321547	0.0847336	0.000147764	0.597581	0.464494	0.198261	0.544297	0.327698	0.105863	0.00236857	1	0.111048	FALSE	FALSE
RABEP1:Q15276:OID30647:v1	4	1	BMI	FALSE	EUROPEAN_ONLY	58.7365	1	FALSE	0.304179	0.104483	0.00359956	0.386895	0.105347	0.000240123	0.318146	0.0933769	0.000656515	1.1273	0.724877	0.119909	0.260645	0.352521	0.104915	0.00212804	1	0.123681	FALSE	FALSE
RAP1A:P62834:OID30452:v1	4	0	BMI	FALSE	ALL	62.3819	1	TRUE	-0.613074	0.133261	4.21391e-06	-0.554802	0.137689	5.59251e-05	-0.527377	0.125192	2.52517e-05	0.81656	0.663686	0.21857	0.0405687	-0.54109	0.135475	4.05884e-05	0.409131	0.0116199	FALSE	FALSE
RAP1A:P62834:OID30452:v1	4	0	BMI	FALSE	EUROPEAN_ONLY	51.2263	1	TRUE	-0.553187	0.113415	1.07409e-06	-0.550163	0.113857	1.35145e-06	-0.506197	0.0902194	2.01474e-08	-0.422173	1.18334	0.721268	0.943198	-0.52818	0.113636	1.21277e-06	0.0122247	0.000486077	FALSE	FALSE
RAP1A:P62834:OID30452:v1	4	0	BMI	FALSE	ALL	62.3819	1	FALSE	-0.613074	0.133261	4.21391e-06	-0.554802	0.137689	5.59251e-05	-0.527377	0.125192	2.52517e-05	0.81656	0.663686	0.21857	0.0405687	-0.54109	0.135475	4.05884e-05	0.409131	0.0136377	FALSE	FALSE
RAP1A:P62834:OID30452:v1	4	0	BMI	FALSE	EUROPEAN_ONLY	51.2263	1	FALSE	-0.553187	0.113415	1.07409e-06	-0.550163	0.113857	1.35145e-06	-0.506197	0.0902194	2.01474e-08	-0.422173	1.18334	0.721268	0.943198	-0.52818	0.113636	1.21277e-06	0.0122247	0.000611235	FALSE	FALSE
REG1A:P05451:OID20415:v1	19	10	CAD	TRUE	ALL	464.18	1	TRUE	0.0369789	0.0229958	0.107819	0.0465647	0.0195052	0.0169728	0.0432858	0.0153829	0.00489448	0.0760199	0.0348928	0.0293563	0.295938	0.0449253	0.0212505	0.0231645	1	0.485457	FALSE	FALSE
REG1A:P05451:OID20415:v1	19	10	CAD	TRUE	EUROPEAN_ONLY	346.301	1	TRUE	0.0339657	0.0223377	0.128371	0.0506271	0.0191714	0.00827189	0.044265	0.0149848	0.00313696	0.0786044	0.0344519	0.0225148	0.268327	0.0474461	0.0207545	0.0153933	1	0.379061	FALSE	FALSE
REG1A:P05451:OID20415:v1	19	10	CAD	TRUE	ALL	464.18	1	FALSE	0.0369789	0.0229958	0.107819	0.0465647	0.0195052	0.0169728	0.0432858	0.0153829	0.00489448	0.0760199	0.0348928	0.0293563	0.295938	0.0449253	0.0212505	0.0231645	1	0.485774	FALSE	FALSE
REG1A:P05451:OID20415:v1	19	10	CAD	TRUE	EUROPEAN_ONLY	346.301	1	FALSE	0.0339657	0.0223377	0.128371	0.0506271	0.0191714	0.00827189	0.044265	0.0149848	0.00313696	0.0786044	0.0344519	0.0225148	0.268327	0.0474461	0.0207545	0.0153933	1	0.440275	FALSE	FALSE
RELT:Q969Z4:OID21142:v1	7	4	insulin	TRUE	ALL	1050.18	1	TRUE	0.18995	0.0916894	0.0382961	0.18728	0.0642542	0.00356059	0.200985	0.0730576	0.00594049	0.280969	0.396981	0.47909	0.836253	0.195468	0.0823735	0.0221183	1	0.905096	FALSE	FALSE
RELT:Q969Z4:OID21142:v1	7	4	insulin	TRUE	EUROPEAN_ONLY	1050.18	1	TRUE	0.177339	0.0874949	0.0426781	0.174393	0.0598402	0.00356472	0.187398	0.0681996	0.00599995	0.258408	0.368281	0.482892	0.843146	0.182368	0.0778473	0.024339	1	0.903726	FALSE	FALSE
RELT:Q969Z4:OID21142:v1	9	6	BMI	TRUE	ALL	162.485	0.666667	FALSE	-0.0318386	0.0629752	0.613157	-0.0624551	0.0251729	0.0130997	-0.0615987	0.0231851	0.00788804	-0.105197	0.0539476	0.0511777	0.370767	-0.0620269	0.0395603	0.0321387	1	0.39852	FALSE	FALSE
RELT:Q969Z4:OID21142:v1	9	6	BMI	TRUE	EUROPEAN_ONLY	123.739	0.666667	FALSE	-0.0121502	0.0649385	0.851579	-0.0673205	0.0238543	0.00477018	-0.0652053	0.0219583	0.00298282	-0.109647	0.0494852	0.0267086	0.316275	-0.0662629	0.0366697	0.0157394	1	0.282359	FALSE	FALSE
RETN:Q9HD89:OID20327:v1	34	11	BMI	TRUE	ALL	380.109	1	TRUE	0.0635456	0.034062	0.0620998	0.0584933	0.02709	0.030833	0.0673554	0.0198836	0.000705363	0.0315604	0.0274038	0.249452	0.0576732	0.0610194	0.0272469	0.0464664	1	0.419404	FALSE	TRUE
RETN:Q9HD89:OID20327:v1	34	11	BMI	TRUE	EUROPEAN_ONLY	238.203	1	TRUE	0.0727545	0.0347972	0.0365446	0.0614393	0.028826	0.0330573	0.0616961	0.0223779	0.0058333	0.0295497	0.0288928	0.306433	0.108864	0.0615677	0.0288594	0.034801	1	0.362722	FALSE	TRUE
RETN:Q9HD89:OID20327:v1	34	11	BMI	TRUE	ALL	380.109	1	FALSE	0.0635456	0.034062	0.0620998	0.0584933	0.02709	0.030833	0.0673554	0.0198836	0.000705363	0.0315604	0.0274038	0.249452	0.0576732	0.0610194	0.0272469	0.0464664	1	0.427491	FALSE	TRUE
RETN:Q9HD89:OID20327:v1	34	11	BMI	TRUE	EUROPEAN_ONLY	238.203	1	FALSE	0.0727545	0.0347972	0.0365446	0.0614393	0.028826	0.0330573	0.0616961	0.0223779	0.0058333	0.0295497	0.0288928	0.306433	0.108864	0.0615677	0.0288594	0.034801	1	0.403774	FALSE	TRUE
RGCC:Q9H4X1:OID31060:v1	3	0	BMI	FALSE	ALL	72.1129	1	TRUE	-0.468853	0.140934	0.000878657	-0.460641	0.130363	0.000410053	-0.531136	0.102743	2.34668e-07	0.260694	1.75792	0.882108	0.651549	-0.464747	0.135649	0.000644355	1	0.063063	FALSE	FALSE
RGCC:Q9H4X1:OID31060:v1	3	0	BMI	FALSE	EUROPEAN_ONLY	60.7772	1	TRUE	-0.424083	0.131252	0.00123329	-0.42345	0.127003	0.000855533	-0.503657	0.0962261	1.65793e-07	2.33879	2.49715	0.348972	0.254652	-0.423766	0.129127	0.00104441	1	0.0872085	FALSE	FALSE
RGCC:Q9H4X1:OID31060:v1	3	0	BMI	FALSE	ALL	72.1129	1	FALSE	-0.468853	0.140934	0.000878657	-0.460641	0.130363	0.000410053	-0.531136	0.102743	2.34668e-07	0.260694	1.75792	0.882108	0.651549	-0.464747	0.135649	0.000644355	1	0.0634407	FALSE	FALSE
RGCC:Q9H4X1:OID31060:v1	3	0	BMI	FALSE	EUROPEAN_ONLY	60.7772	1	FALSE	-0.424083	0.131252	0.00123329	-0.42345	0.127003	0.000855533	-0.503657	0.0962261	1.65793e-07	2.33879	2.49715	0.348972	0.254652	-0.423766	0.129127	0.00104441	1	0.0957062	FALSE	FALSE
RGMB:Q6NW40:OID21045:v1	9	4	CAD	TRUE	ALL	252.155	1	TRUE	0.0321659	0.0718855	0.654542	-0.0705494	0.0345517	0.0411663	-0.0645379	0.0324467	0.0466968	-0.221099	0.113811	0.0520534	0.151233	-0.0675436	0.0532186	0.0493751	1	0.623922	FALSE	FALSE
RILPL2:Q969X0:OID30342:v1	5	3	NASH_AST_ALT	TRUE	ALL	59.4172	1	TRUE	0.285212	0.2001	0.154056	0.358864	0.144837	0.0132225	0.289009	0.126609	0.0224487	0.592891	0.215515	0.00594049	0.0814377	0.323937	0.172468	0.0178356	1	0.799725	FALSE	FALSE
RILPL2:Q969X0:OID30342:v1	5	3	NASH_AST_ALT	TRUE	EUROPEAN_ONLY	45.7408	1	TRUE	0.159734	0.193738	0.409665	0.279785	0.13966	0.0451419	0.255644	0.119728	0.0327438	0.566093	0.206251	0.00605701	0.064524	0.267715	0.166699	0.0389428	1	0.85663	FALSE	FALSE
RILPL2:Q969X0:OID30342:v1	5	3	NASH_AST_ALT	TRUE	ALL	59.4172	1	FALSE	0.285212	0.2001	0.154056	0.358864	0.144837	0.0132225	0.289009	0.126609	0.0224487	0.592891	0.215515	0.00594049	0.0814377	0.323937	0.172468	0.0178356	1	0.877019	FALSE	FALSE
RILPL2:Q969X0:OID30342:v1	5	3	NASH_AST_ALT	TRUE	EUROPEAN_ONLY	45.7408	1	FALSE	0.159734	0.193738	0.409665	0.279785	0.13966	0.0451419	0.255644	0.119728	0.0327438	0.566093	0.206251	0.00605701	0.064524	0.267715	0.166699	0.0389428	1	0.875774	FALSE	FALSE
RNASE3:P12724:OID20203:v1	12	9	NASH_AST_ALT	TRUE	ALL	292.947	1	TRUE	0.0773485	0.04355	0.075719	0.0851456	0.0350779	0.0152105	0.0800812	0.0285238	0.00499244	0.0992999	0.0525404	0.0587614	0.663151	0.0826134	0.039314	0.036986	1	0.874197	FALSE	FALSE
RNASE3:P12724:OID20203:v1	12	9	NASH_AST_ALT	FALSE	ALL	210.956	1	TRUE	0.0686801	0.044274	0.120841	0.0846299	0.0355588	0.0173129	0.0765086	0.0280613	0.00640134	0.119532	0.0441508	0.00678208	0.206875	0.0805692	0.0398548	0.0120475	1	0.573354	FALSE	FALSE
RNASE3:P12724:OID20203:v1	12	9	NASH_AST_ALT	TRUE	EUROPEAN_ONLY	199.525	1	TRUE	0.0711863	0.0424078	0.0932273	0.0866849	0.0338895	0.0105316	0.0786915	0.0281901	0.00524715	0.0952353	0.0513503	0.0636506	0.699903	0.0826882	0.0381486	0.0370911	1	0.85663	FALSE	FALSE
RNASE3:P12724:OID20203:v1	12	9	NASH_AST_ALT	FALSE	EUROPEAN_ONLY	165.233	1	TRUE	0.0653369	0.0428047	0.126911	0.0860161	0.0343562	0.0122916	0.0729877	0.0275848	0.00814636	0.118363	0.0442198	0.00743525	0.189218	0.0795019	0.0385804	0.010219	1	0.499484	FALSE	FALSE
RNASE3:P12724:OID20203:v1	12	9	NASH_AST_ALT	TRUE	ALL	292.947	1	FALSE	0.0773485	0.04355	0.075719	0.0851456	0.0350779	0.0152105	0.0800812	0.0285238	0.00499244	0.0992999	0.0525404	0.0587614	0.663151	0.0826134	0.039314	0.036986	1	0.877878	FALSE	FALSE
RNASE3:P12724:OID20203:v1	12	9	NASH_AST_ALT	FALSE	ALL	210.956	1	FALSE	0.0686801	0.044274	0.120841	0.0846299	0.0355588	0.0173129	0.0765086	0.0280613	0.00640134	0.119532	0.0441508	0.00678208	0.206875	0.0805692	0.0398548	0.0120475	1	0.620047	FALSE	FALSE
RNASE3:P12724:OID20203:v1	12	9	NASH_AST_ALT	TRUE	EUROPEAN_ONLY	199.525	1	FALSE	0.0711863	0.0424078	0.0932273	0.0866849	0.0338895	0.0105316	0.0786915	0.0281901	0.00524715	0.0952353	0.0513503	0.0636506	0.699903	0.0826882	0.0381486	0.0370911	1	0.875774	FALSE	FALSE
RNASE3:P12724:OID20203:v1	12	9	NASH_AST_ALT	FALSE	EUROPEAN_ONLY	165.233	1	FALSE	0.0653369	0.0428047	0.126911	0.0860161	0.0343562	0.0122916	0.0729877	0.0275848	0.00814636	0.118363	0.0442198	0.00743525	0.189218	0.0795019	0.0385804	0.010219	1	0.539711	FALSE	FALSE
RNASE4:P34096:OID30705:v1	12	9	BMI	TRUE	ALL	1403.61	1	TRUE	0.0722568	0.0253824	0.0044171	0.0733652	0.0210896	0.000503782	0.0544292	0.0275511	0.0482035	-0.0943945	0.0541866	0.0815041	0.00320196	0.063343	0.0264668	0.0263103	1	0.341136	FALSE	TRUE
RNASE4:P34096:OID30705:v1	12	9	BMI	TRUE	EUROPEAN_ONLY	984.929	1	TRUE	0.07126	0.0247253	0.00395069	0.0717038	0.0203797	0.000434172	0.0559116	0.0265124	0.0349543	-0.0872168	0.0548427	0.111766	0.00523578	0.0635858	0.0256188	0.0194525	1	0.276546	FALSE	TRUE
RNASE4:P34096:OID30705:v1	12	9	BMI	TRUE	ALL	1403.61	1	FALSE	0.0722568	0.0253824	0.0044171	0.0733652	0.0210896	0.000503782	0.0544292	0.0275511	0.0482035	-0.0943945	0.0541866	0.0815041	0.00320196	0.063343	0.0264668	0.0263103	1	0.376293	FALSE	TRUE
RNASE4:P34096:OID30705:v1	12	9	BMI	TRUE	EUROPEAN_ONLY	984.929	1	FALSE	0.07126	0.0247253	0.00395069	0.0717038	0.0203797	0.000434172	0.0559116	0.0265124	0.0349543	-0.0872168	0.0548427	0.111766	0.00523578	0.0635858	0.0256188	0.0194525	1	0.308214	FALSE	TRUE
RNF43:Q68DV7:OID31291:v1	5	3	CAD	FALSE	ALL	87.3033	1	TRUE	-0.124251	0.0576366	0.0311015	-0.116788	0.0514468	0.0232028	-0.126697	0.0574094	0.0273215	-0.399277	0.137275	0.00363054	0.0366686	-0.125474	0.057523	0.0252621	1	0.51796	FALSE	FALSE
RNF43:Q68DV7:OID31291:v1	5	3	CAD	FALSE	EUROPEAN_ONLY	61.8312	1	TRUE	-0.128051	0.0614898	0.0372992	-0.129182	0.0547675	0.018337	-0.118258	0.062961	0.0603427	-0.507706	0.162362	0.00176603	0.0126852	-0.128617	0.0622254	0.0278181	1	0.523905	FALSE	FALSE
RNF43:Q68DV7:OID31291:v1	5	3	CAD	FALSE	ALL	87.3033	1	FALSE	-0.124251	0.0576366	0.0311015	-0.116788	0.0514468	0.0232028	-0.126697	0.0574094	0.0273215	-0.399277	0.137275	0.00363054	0.0366686	-0.125474	0.057523	0.0252621	1	0.561143	FALSE	FALSE
RNF43:Q68DV7:OID31291:v1	5	3	CAD	FALSE	EUROPEAN_ONLY	61.8312	1	FALSE	-0.128051	0.0614898	0.0372992	-0.129182	0.0547675	0.018337	-0.118258	0.062961	0.0603427	-0.507706	0.162362	0.00176603	0.0126852	-0.128617	0.0622254	0.0278181	1	0.517545	FALSE	FALSE
RNF5:Q99942:OID30218:v1	6	0	CKD	FALSE	ALL	157.992	1	TRUE	0.19741	0.0864975	0.0224738	0.176347	0.0873529	0.043509	0.1309	0.0680918	0.0545554	-0.124268	0.463666	0.788691	0.577966	0.153623	0.0869252	0.0490322	1	0.879955	FALSE	FALSE
RNF5:Q99942:OID30218:v1	6	0	CKD	FALSE	ALL	157.992	1	FALSE	0.19741	0.0864975	0.0224738	0.176347	0.0873529	0.043509	0.1309	0.0680918	0.0545554	-0.124268	0.463666	0.788691	0.577966	0.153623	0.0869252	0.0490322	1	0.882968	FALSE	FALSE
ROBO2:Q9HCK4:OID21007:v1	14	8	NASH_AST_ALT	FALSE	ALL	83.1236	1	TRUE	0.268229	0.0990563	0.00677214	0.267614	0.0970114	0.00580531	0.415739	0.178538	0.0198819	-0.0288298	0.489512	0.953036	0.329235	0.267921	0.138797	0.013327	1	0.580594	FALSE	TRUE
ROBO2:Q9HCK4:OID21007:v1	14	8	NASH_AST_ALT	FALSE	EUROPEAN_ONLY	62.7411	1	TRUE	0.308094	0.0971856	0.00152352	0.307452	0.0943383	0.0011179	0.396341	0.168447	0.0186267	0.0409783	0.455468	0.928311	0.400186	0.307773	0.132816	0.0100751	1	0.499484	FALSE	TRUE
ROBO2:Q9HCK4:OID21007:v1	14	8	NASH_AST_ALT	FALSE	ALL	83.1236	1	FALSE	0.268229	0.0990563	0.00677214	0.267614	0.0970114	0.00580531	0.415739	0.178538	0.0198819	-0.0288298	0.489512	0.953036	0.329235	0.267921	0.138797	0.013327	1	0.639696	FALSE	TRUE
ROBO2:Q9HCK4:OID21007:v1	14	8	NASH_AST_ALT	FALSE	EUROPEAN_ONLY	62.7411	1	FALSE	0.308094	0.0971856	0.00152352	0.307452	0.0943383	0.0011179	0.396341	0.168447	0.0186267	0.0409783	0.455468	0.928311	0.400186	0.307773	0.132816	0.0100751	1	0.539711	FALSE	TRUE
RRM2:P31350:OID21187:v1	3	0	NASH_AST_ALT	FALSE	ALL	74.868	1	TRUE	0.5674	0.222498	0.010768	0.546363	0.201757	0.00676844	0.441178	0.132326	0.000856025	-3.7584	3.9467	0.340951	0.286275	0.493771	0.212127	0.00876824	1	0.549111	FALSE	FALSE
RRM2:P31350:OID21187:v1	3	0	BMI	FALSE	ALL	74.868	1	TRUE	-0.841938	0.181591	3.54441e-06	-0.705534	0.170852	3.63546e-05	-0.587844	0.106177	3.08642e-08	1.69137	7.39904	0.819185	0.757554	-0.646689	0.176222	1.99495e-05	0.201091	0.00666313	FALSE	FALSE
RRM2:P31350:OID21187:v1	3	0	NASH_AST_ALT	FALSE	EUROPEAN_ONLY	55.0518	1	TRUE	0.454285	0.19531	0.0200201	0.428349	0.187305	0.0222014	0.393884	0.123985	0.00148872	-0.790013	2.26329	0.727048	0.598021	0.411117	0.191307	0.0211107	1	0.725182	FALSE	FALSE
RRM2:P31350:OID21187:v1	3	0	BMI	FALSE	EUROPEAN_ONLY	55.0518	1	TRUE	-0.832214	0.170063	9.90235e-07	-0.79518	0.161271	8.19376e-07	-0.553194	0.0995945	2.78472e-08	-0.729639	3.79826	0.847665	0.962654	-0.76241	0.165667	9.04806e-07	0.00912044	0.000453308	FALSE	FALSE
RRM2:P31350:OID21187:v1	3	0	insulin	FALSE	EUROPEAN_ONLY	55.0518	1	TRUE	-0.555001	0.448494	0.21591	-0.841117	0.429557	0.0502181	-1.91891	0.248884	1.25745e-14	-26.9441	9.14288	0.00320873	0.00579242	-1.38002	0.439026	0.0267134	1	0.885964	FALSE	FALSE
RRM2:P31350:OID21187:v1	3	0	NASH_AST_ALT	FALSE	ALL	74.868	1	FALSE	0.5674	0.222498	0.010768	0.546363	0.201757	0.00676844	0.441178	0.132326	0.000856025	-3.7584	3.9467	0.340951	0.286275	0.493771	0.212127	0.00876824	1	0.552399	FALSE	FALSE
RRM2:P31350:OID21187:v1	3	0	BMI	FALSE	ALL	74.868	1	FALSE	-0.841938	0.181591	3.54441e-06	-0.705534	0.170852	3.63546e-05	-0.587844	0.106177	3.08642e-08	1.69137	7.39904	0.819185	0.757554	-0.646689	0.176222	1.99495e-05	0.201091	0.00804363	FALSE	FALSE
RRM2:P31350:OID21187:v1	3	0	NASH_AST_ALT	FALSE	EUROPEAN_ONLY	55.0518	1	FALSE	0.454285	0.19531	0.0200201	0.428349	0.187305	0.0222014	0.393884	0.123985	0.00148872	-0.790013	2.26329	0.727048	0.598021	0.411117	0.191307	0.0211107	1	0.709321	FALSE	FALSE
RRM2:P31350:OID21187:v1	3	0	BMI	FALSE	EUROPEAN_ONLY	55.0518	1	FALSE	-0.832214	0.170063	9.90235e-07	-0.79518	0.161271	8.19376e-07	-0.553194	0.0995945	2.78472e-08	-0.729639	3.79826	0.847665	0.962654	-0.76241	0.165667	9.04806e-07	0.00912044	0.000608029	FALSE	FALSE
RRM2:P31350:OID21187:v1	3	0	insulin	FALSE	EUROPEAN_ONLY	55.0518	1	FALSE	-0.555001	0.448494	0.21591	-0.841117	0.429557	0.0502181	-1.91891	0.248884	1.25745e-14	-26.9441	9.14288	0.00320873	0.00579242	-1.38002	0.439026	0.0267134	1	0.885787	FALSE	FALSE
RSPO3:Q9BXY4:OID21415:v1	15	4	CAD	TRUE	ALL	243.774	1	TRUE	0.163789	0.062814	0.00912005	0.152382	0.03831	6.96097e-05	0.159951	0.0354646	6.47828e-06	0.162087	0.058871	0.00590072	0.963743	0.161019	0.0485905	0.00298516	1	0.177718	FALSE	FALSE
RSPO3:Q9BXY4:OID21415:v1	15	4	NASH_AST_ALT	TRUE	ALL	243.774	1	TRUE	0.228669	0.0860523	0.00787646	0.221391	0.0662042	0.000825638	0.209027	0.0609262	0.000601758	0.133967	0.103435	0.195258	0.363265	0.215209	0.0761283	0.00435105	1	0.466214	FALSE	FALSE
RSPO3:Q9BXY4:OID21415:v1	15	4	CAD	FALSE	ALL	74.5563	1	TRUE	0.161548	0.0501783	0.00128424	0.15261	0.0381628	6.36348e-05	0.10682	0.0878903	0.224221	0.265833	0.148182	0.0728204	0.188419	0.157079	0.0690343	0.0370523	1	0.584668	FALSE	FALSE
RSPO3:Q9BXY4:OID21415:v1	15	4	NASH_AST_ALT	FALSE	ALL	74.5563	1	TRUE	0.156408	0.0850701	0.0659781	0.209046	0.0641835	0.00112593	0.134555	0.0514105	0.00886359	0.181277	0.0908667	0.0460451	0.528499	0.168842	0.0746268	0.0274543	1	0.764146	FALSE	FALSE
RSPO3:Q9BXY4:OID21415:v1	15	4	CAD	TRUE	EUROPEAN_ONLY	166.97	1	TRUE	0.210983	0.0634255	0.00087952	0.162772	0.0383301	2.17061e-05	0.170455	0.0352358	1.31447e-06	0.158926	0.0596288	0.00769284	0.810595	0.166613	0.0489795	0.000450613	1	0.0443854	FALSE	FALSE
RSPO3:Q9BXY4:OID21415:v1	15	4	NASH_AST_ALT	TRUE	EUROPEAN_ONLY	166.97	1	TRUE	0.230074	0.0854206	0.00707223	0.222502	0.0660477	0.000754955	0.20966	0.0621013	0.000735216	0.133539	0.110057	0.224989	0.391233	0.216081	0.0757342	0.00391359	1	0.441181	FALSE	FALSE
RSPO3:Q9BXY4:OID21415:v1	15	4	CAD	FALSE	EUROPEAN_ONLY	67.1566	1	TRUE	0.169672	0.0470642	0.000312019	0.163195	0.0374244	1.29668e-05	0.100321	0.0852091	0.239057	0.288724	0.149898	0.0540862	0.133937	0.166433	0.0661366	0.0271991	1	0.523905	FALSE	FALSE
RSPO3:Q9BXY4:OID21415:v1	15	4	NASH_AST_ALT	FALSE	EUROPEAN_ONLY	67.1566	1	TRUE	0.138728	0.0778721	0.0748336	0.200702	0.0621351	0.00123754	0.132603	0.0458092	0.00379552	0.156691	0.0869002	0.0713705	0.740988	0.147709	0.0700036	0.037583	1	0.836848	FALSE	FALSE
RSPO3:Q9BXY4:OID21415:v1	15	4	CAD	TRUE	ALL	243.774	1	FALSE	0.163789	0.062814	0.00912005	0.152382	0.03831	6.96097e-05	0.159951	0.0354646	6.47828e-06	0.162087	0.058871	0.00590072	0.963743	0.161019	0.0485905	0.00298516	1	0.206041	FALSE	FALSE
RSPO3:Q9BXY4:OID21415:v1	15	4	NASH_AST_ALT	TRUE	ALL	243.774	1	FALSE	0.228669	0.0860523	0.00787646	0.221391	0.0662042	0.000825638	0.209027	0.0609262	0.000601758	0.133967	0.103435	0.195258	0.363265	0.215209	0.0761283	0.00435105	1	0.478288	FALSE	FALSE
RSPO3:Q9BXY4:OID21415:v1	15	4	CAD	FALSE	ALL	74.5563	1	FALSE	0.161548	0.0501783	0.00128424	0.15261	0.0381628	6.36348e-05	0.10682	0.0878903	0.224221	0.265833	0.148182	0.0728204	0.188419	0.157079	0.0690343	0.0370523	1	0.607296	FALSE	FALSE
RSPO3:Q9BXY4:OID21415:v1	15	4	NASH_AST_ALT	FALSE	ALL	74.5563	1	FALSE	0.156408	0.0850701	0.0659781	0.209046	0.0641835	0.00112593	0.134555	0.0514105	0.00886359	0.181277	0.0908667	0.0460451	0.528499	0.168842	0.0746268	0.0274543	1	0.813046	FALSE	FALSE
RSPO3:Q9BXY4:OID21415:v1	15	4	CAD	TRUE	EUROPEAN_ONLY	166.97	1	FALSE	0.210983	0.0634255	0.00087952	0.162772	0.0383301	2.17061e-05	0.170455	0.0352358	1.31447e-06	0.158926	0.0596288	0.00769284	0.810595	0.166613	0.0489795	0.000450613	1	0.0435637	FALSE	FALSE
RSPO3:Q9BXY4:OID21415:v1	15	4	NASH_AST_ALT	TRUE	EUROPEAN_ONLY	166.97	1	FALSE	0.230074	0.0854206	0.00707223	0.222502	0.0660477	0.000754955	0.20966	0.0621013	0.000735216	0.133539	0.110057	0.224989	0.391233	0.216081	0.0757342	0.00391359	1	0.480503	FALSE	FALSE
RSPO3:Q9BXY4:OID21415:v1	15	4	CAD	FALSE	EUROPEAN_ONLY	67.1566	1	FALSE	0.169672	0.0470642	0.000312019	0.163195	0.0374244	1.29668e-05	0.100321	0.0852091	0.239057	0.288724	0.149898	0.0540862	0.133937	0.166433	0.0661366	0.0271991	1	0.517545	FALSE	FALSE
RSPO3:Q9BXY4:OID21415:v1	15	4	NASH_AST_ALT	FALSE	EUROPEAN_ONLY	67.1566	1	FALSE	0.138728	0.0778721	0.0748336	0.200702	0.0621351	0.00123754	0.132603	0.0458092	0.00379552	0.156691	0.0869002	0.0713705	0.740988	0.147709	0.0700036	0.037583	1	0.797551	FALSE	FALSE
RTN4IP1:Q8WWV3:OID31030:v1	3	2	insulin	FALSE	ALL	134.604	1	TRUE	0.420135	0.222078	0.0585129	0.475805	0.196536	0.0154795	0.45776	0.178787	0.0104563	0.881976	0.768719	0.251245	0.570438	0.466783	0.209307	0.0369962	1	0.882358	FALSE	FALSE
RTN4IP1:Q8WWV3:OID31030:v1	3	2	insulin	FALSE	EUROPEAN_ONLY	134.604	1	TRUE	0.408623	0.219644	0.0628304	0.462189	0.200463	0.0211329	0.445279	0.176505	0.0116437	0.952939	0.892516	0.285656	0.561742	0.453734	0.210054	0.0419817	1	0.885964	FALSE	FALSE
RTN4IP1:Q8WWV3:OID31030:v1	3	2	insulin	FALSE	ALL	134.604	1	FALSE	0.420135	0.222078	0.0585129	0.475805	0.196536	0.0154795	0.45776	0.178787	0.0104563	0.881976	0.768719	0.251245	0.570438	0.466783	0.209307	0.0369962	1	0.885913	FALSE	FALSE
RTN4IP1:Q8WWV3:OID31030:v1	3	2	insulin	FALSE	EUROPEAN_ONLY	134.604	1	FALSE	0.408623	0.219644	0.0628304	0.462189	0.200463	0.0211329	0.445279	0.176505	0.0116437	0.952939	0.892516	0.285656	0.561742	0.453734	0.210054	0.0419817	1	0.885787	FALSE	FALSE
RTN4R:Q9BZR6:OID21424:v1	23	11	BMI	TRUE	ALL	555.002	1	TRUE	-0.070547	0.0334037	0.0346908	-0.0571835	0.0263617	0.0300686	-0.0841231	0.0289623	0.0036775	-0.0553086	0.0792852	0.485433	0.694162	-0.0638653	0.031183	0.0323797	1	0.362966	FALSE	TRUE
RTN4R:Q9BZR6:OID21424:v1	23	11	BMI	TRUE	EUROPEAN_ONLY	341.03	1	TRUE	-0.0687388	0.0329389	0.0369013	-0.0629011	0.0265451	0.0178076	-0.0821918	0.0288305	0.00436008	-0.0395271	0.0772393	0.608827	0.549351	-0.06582	0.0308847	0.0273545	1	0.322409	FALSE	TRUE
RTN4R:Q9BZR6:OID21424:v1	24	12	BMI	TRUE	ALL	486.145	0.916667	FALSE	-0.0615155	0.0332547	0.0643385	-0.0571781	0.0267045	0.0322628	-0.0838879	0.0288414	0.00363054	-0.0959137	0.0672395	0.153739	0.841357	-0.0727017	0.031048	0.0483006	1	0.433187	FALSE	TRUE
RTN4R:Q9BZR6:OID21424:v1	24	12	BMI	TRUE	EUROPEAN_ONLY	312.424	0.916667	FALSE	-0.0770164	0.0337446	0.0224698	-0.0629044	0.0267313	0.018612	-0.0825355	0.029275	0.00481265	-0.0161117	0.0636587	0.800195	0.242008	-0.0699604	0.0315098	0.0205409	1	0.318384	FALSE	TRUE
S100A14:Q9HCY8:OID30987:v1	15	1	NASH_AST_ALT	FALSE	ALL	83.2226	1	TRUE	-0.134796	0.0622244	0.0302887	-0.153816	0.0511622	0.00264324	-0.0960559	0.0377491	0.0109406	-0.203342	0.0662422	0.0021429	0.0487296	-0.144306	0.0566933	0.00679193	1	0.468353	FALSE	FALSE
S100A14:Q9HCY8:OID30987:v1	15	1	NASH_AST_ALT	FALSE	EUROPEAN_ONLY	68.0539	1	TRUE	-0.145262	0.0603663	0.0161133	-0.145613	0.0516529	0.00481624	-0.0925498	0.0374367	0.0134297	-0.19861	0.0704041	0.0047875	0.0752794	-0.145438	0.0560096	0.00912299	1	0.499484	FALSE	FALSE
S100A14:Q9HCY8:OID30987:v1	16	1	NASH_AST_ALT	FALSE	ALL	77.8184	0.9375	FALSE	-0.127825	0.063099	0.0427877	-0.153816	0.0504893	0.0023152	-0.0959446	0.0377479	0.0110307	-0.187716	0.0611171	0.00213045	0.056229	-0.14082	0.0558032	0.00667297	1	0.463887	FALSE	FALSE
S100A14:Q9HCY8:OID30987:v1	16	1	NASH_AST_ALT	FALSE	EUROPEAN_ONLY	65.2712	0.9375	FALSE	-0.145882	0.0597419	0.0146111	-0.145616	0.0507178	0.00409044	-0.0928275	0.0374237	0.0131217	-0.168191	0.0647291	0.00936624	0.15359	-0.145749	0.0552299	0.011244	1	0.539711	FALSE	FALSE
S100A16:Q96FQ6:OID20878:v1	4	1	NASH_AST_ALT	FALSE	ALL	104.344	1	TRUE	-0.281392	0.111481	0.0115985	-0.250303	0.0988976	0.0113759	-0.267268	0.0868906	0.00209861	-0.216144	0.229568	0.346436	0.809868	-0.258786	0.105189	0.0114872	1	0.561625	FALSE	FALSE
S100A16:Q96FQ6:OID20878:v1	4	1	NASH_AST_ALT	FALSE	EUROPEAN_ONLY	77.2566	1	TRUE	-0.278573	0.10834	0.0101321	-0.252549	0.0977027	0.00974139	-0.25431	0.0848444	0.00272316	-0.222	0.268766	0.408807	0.899179	-0.25343	0.103021	0.00993673	1	0.499484	FALSE	FALSE
S100A16:Q96FQ6:OID20878:v1	5	1	NASH_AST_ALT	FALSE	ALL	102.396	0.8	FALSE	-0.312208	0.132683	0.0186203	-0.250303	0.0989174	0.0113923	-0.267578	0.086887	0.00207275	-0.214419	0.145021	0.139264	0.647078	-0.258941	0.1158	0.0150063	1	0.685772	FALSE	FALSE
S100A16:Q96FQ6:OID20878:v1	5	1	NASH_AST_ALT	FALSE	EUROPEAN_ONLY	60.8698	0.8	FALSE	-0.295102	0.125434	0.0186407	-0.253039	0.0976065	0.00952993	-0.255037	0.0844809	0.0025372	-0.234183	0.165988	0.158291	0.88396	-0.254038	0.11152	0.0140853	1	0.60417	FALSE	FALSE
SAMD9L:Q8IVG5:OID20536:v1	4	3	CKD	TRUE	ALL	953.124	1	TRUE	0.104706	0.0556273	0.0597987	0.105131	0.0403447	0.0091654	0.102383	0.0398919	0.0102723	0.11997	0.0482857	0.0129701	0.517998	0.104918	0.0443152	0.0116212	1	0.769213	FALSE	FALSE
SAMD9L:Q8IVG5:OID20536:v1	4	3	insulin	TRUE	ALL	656.079	1	TRUE	0.225965	0.111308	0.042347	0.169172	0.0782102	0.0305376	0.185538	0.0776926	0.0169353	0.0808673	0.0937385	0.388308	0.0459642	0.177355	0.0859743	0.0364423	1	0.905096	FALSE	FALSE
SAMD9L:Q8IVG5:OID20536:v1	4	3	CKD	FALSE	ALL	515.629	1	TRUE	0.0688236	0.0866435	0.427002	0.105114	0.0414163	0.0111488	0.100641	0.0393882	0.0106155	0.116595	0.0462112	0.011633	0.509159	0.102878	0.0438137	0.0113909	1	0.79279	FALSE	FALSE
SAMD9L:Q8IVG5:OID20536:v1	4	3	CKD	TRUE	EUROPEAN_ONLY	656.079	1	TRUE	0.11684	0.0545801	0.0322981	0.119825	0.0396195	0.00249129	0.1167	0.0390618	0.0028121	0.135702	0.0473163	0.00413095	0.476677	0.118332	0.0434679	0.00347153	1	0.518739	FALSE	FALSE
SAMD9L:Q8IVG5:OID20536:v1	4	3	insulin	TRUE	EUROPEAN_ONLY	656.079	1	TRUE	0.215925	0.106803	0.0432052	0.159244	0.073786	0.0309134	0.175197	0.0731951	0.0166858	0.0757843	0.088679	0.392778	0.0470685	0.16722	0.0812325	0.0370593	1	0.903726	FALSE	FALSE
SAMD9L:Q8IVG5:OID20536:v1	4	3	CKD	FALSE	EUROPEAN_ONLY	352.569	1	TRUE	0.111969	0.0836135	0.180531	0.119726	0.0405184	0.00312826	0.116491	0.0386356	0.00256869	0.1291	0.0451269	0.00422538	0.588688	0.118108	0.0428226	0.00367682	1	0.495169	FALSE	FALSE
SAMD9L:Q8IVG5:OID20536:v1	5	4	CKD	TRUE	ALL	492.717	0.75	FALSE	-0.0196728	0.15577	0.899499	0.10513	0.0408886	0.0101362	0.101659	0.0398754	0.0107905	0.11995	0.0482857	0.0129854	0.501757	0.103395	0.0445871	0.0118879	1	0.847609	FALSE	FALSE
SAMD9L:Q8IVG5:OID20536:v1	5	4	CKD	FALSE	ALL	78.1337	0.8	FALSE	0.0329415	0.117762	0.779686	0.105114	0.0407911	0.00996951	0.099936	0.0393724	0.0111416	0.116306	0.0462088	0.0118372	0.498556	0.102525	0.0434999	0.0114894	1	0.797537	FALSE	FALSE
SAMD9L:Q8IVG5:OID20536:v1	5	4	CKD	TRUE	EUROPEAN_ONLY	341.353	0.75	FALSE	-0.00888392	0.149954	0.952757	0.119821	0.0400777	0.00279237	0.115745	0.0390433	0.00303141	0.135608	0.0473162	0.00415696	0.457409	0.117783	0.0436969	0.00359419	1	0.587811	FALSE	FALSE
SAMD9L:Q8IVG5:OID20536:v1	5	4	CKD	FALSE	EUROPEAN_ONLY	49.0601	0.8	FALSE	0.107098	0.111449	0.336572	0.119721	0.0401048	0.00283383	0.115558	0.0386176	0.00276835	0.128659	0.0451233	0.00435444	0.57459	0.117639	0.0426141	0.00359414	1	0.663333	FALSE	FALSE
SBSN:Q6UWP8:OID30398:v1	10	3	CAD	TRUE	ALL	4078.85	1	TRUE	-0.023653	0.0158343	0.135233	-0.0287018	0.0115753	0.0131538	-0.0274599	0.0104119	0.0083553	-0.0999277	0.0583315	0.086694	0.206726	-0.0280809	0.0137048	0.0499239	1	0.62493	FALSE	FALSE
SBSN:Q6UWP8:OID30398:v1	10	3	CAD	TRUE	EUROPEAN_ONLY	2772.97	1	TRUE	-0.0342154	0.014918	0.0218156	-0.0354338	0.0116083	0.00226968	-0.0287247	0.0104798	0.00612589	-0.0866693	0.0594175	0.144662	0.321811	-0.0348246	0.0132631	0.0139707	1	0.363502	FALSE	FALSE
SCARB2:Q14108:OID20943:v1	10	5	CAD	FALSE	EUROPEAN_ONLY	86.8932	1	TRUE	0.0772984	0.0373296	0.0383869	0.0492114	0.024774	0.0469878	0.0501633	0.0204592	0.0142117	0.0112585	0.0333585	0.73574	0.139788	0.0496874	0.0290663	0.0426873	1	0.611039	FALSE	FALSE
SCARB2:Q14108:OID20943:v1	10	5	CAD	FALSE	EUROPEAN_ONLY	86.8932	1	FALSE	0.0772984	0.0373296	0.0383869	0.0492114	0.024774	0.0469878	0.0501633	0.0204592	0.0142117	0.0112585	0.0333585	0.73574	0.139788	0.0496874	0.0290663	0.0426873	1	0.614698	FALSE	FALSE
SCG2:P13521:OID21400:v1	4	0	insulin	FALSE	ALL	62.2126	1	TRUE	0.821562	0.298613	0.00593675	0.664148	0.287969	0.0210929	0.699218	0.278953	0.0121906	0.920907	2.25848	0.683453	0.920904	0.76039	0.293291	0.0166417	1	0.882358	FALSE	FALSE
SCG2:P13521:OID21400:v1	4	0	insulin	FALSE	EUROPEAN_ONLY	62.2126	1	TRUE	0.630226	0.25551	0.0136426	0.594904	0.25611	0.0201872	0.630536	0.257775	0.0144422	4.08736	7.00309	0.559455	0.621263	0.630381	0.256942	0.0173147	1	0.885964	FALSE	FALSE
SCG2:P13521:OID21400:v1	4	0	insulin	FALSE	ALL	62.2126	1	FALSE	0.821562	0.298613	0.00593675	0.664148	0.287969	0.0210929	0.699218	0.278953	0.0121906	0.920907	2.25848	0.683453	0.920904	0.76039	0.293291	0.0166417	1	0.885913	FALSE	FALSE
SCG2:P13521:OID21400:v1	4	0	insulin	FALSE	EUROPEAN_ONLY	62.2126	1	FALSE	0.630226	0.25551	0.0136426	0.594904	0.25611	0.0201872	0.630536	0.257775	0.0144422	4.08736	7.00309	0.559455	0.621263	0.630381	0.256942	0.0173147	1	0.885787	FALSE	FALSE
SCG3:Q8WXD2:OID20728:v1	20	6	BMI	TRUE	ALL	802.255	1	TRUE	-0.103808	0.029462	0.00042594	-0.0899008	0.0150626	2.39453e-09	-0.0817585	0.0322059	0.0111291	0.00410354	0.090042	0.96365	0.307484	-0.0858297	0.0308339	0.00577752	1	0.148718	FALSE	TRUE
SCG3:Q8WXD2:OID20728:v1	20	6	BMI	FALSE	ALL	86.4426	1	TRUE	-0.111434	0.0442283	0.0117517	-0.0832485	0.0159095	1.67105e-07	-0.079915	0.0343924	0.0201456	-0.088332	0.0445346	0.0473173	0.757222	-0.0857903	0.0393104	0.0159487	1	0.313345	FALSE	TRUE
SCG3:Q8WXD2:OID20728:v1	20	6	BMI	TRUE	EUROPEAN_ONLY	526.624	1	TRUE	-0.111428	0.0292001	0.000135614	-0.0967735	0.0150445	1.25538e-10	-0.0861174	0.0335058	0.0101632	0.00443388	0.0964872	0.963348	0.316954	-0.0914455	0.0313529	0.00514942	1	0.121559	FALSE	TRUE
SCG3:Q8WXD2:OID20728:v1	20	6	BMI	FALSE	EUROPEAN_ONLY	60.8002	1	TRUE	-0.117434	0.0446239	0.00849771	-0.0859277	0.0160329	8.34798e-08	-0.0827624	0.0346674	0.0169713	-0.0930993	0.0449048	0.0381479	0.707269	-0.0895135	0.0396457	0.0127345	1	0.292515	FALSE	TRUE
SCG3:Q8WXD2:OID20728:v1	20	6	BMI	TRUE	ALL	802.255	1	FALSE	-0.103808	0.029462	0.00042594	-0.0899008	0.0150626	2.39453e-09	-0.0817585	0.0322059	0.0111291	0.00410354	0.090042	0.96365	0.307484	-0.0858297	0.0308339	0.00577752	1	0.164386	FALSE	TRUE
SCG3:Q8WXD2:OID20728:v1	20	6	BMI	FALSE	ALL	86.4426	1	FALSE	-0.111434	0.0442283	0.0117517	-0.0832485	0.0159095	1.67105e-07	-0.079915	0.0343924	0.0201456	-0.088332	0.0445346	0.0473173	0.757222	-0.0857903	0.0393104	0.0159487	1	0.324773	FALSE	TRUE
SCG3:Q8WXD2:OID20728:v1	20	6	BMI	TRUE	EUROPEAN_ONLY	526.624	1	FALSE	-0.111428	0.0292001	0.000135614	-0.0967735	0.0150445	1.25538e-10	-0.0861174	0.0335058	0.0101632	0.00443388	0.0964872	0.963348	0.316954	-0.0914455	0.0313529	0.00514942	1	0.137129	FALSE	TRUE
SCG3:Q8WXD2:OID20728:v1	20	6	BMI	FALSE	EUROPEAN_ONLY	60.8002	1	FALSE	-0.117434	0.0446239	0.00849771	-0.0859277	0.0160329	8.34798e-08	-0.0827624	0.0346674	0.0169713	-0.0930993	0.0449048	0.0381479	0.707269	-0.0895135	0.0396457	0.0127345	1	0.287727	FALSE	TRUE
SCGB3A1:Q96QR1:OID30577:v1	25	3	BMI	TRUE	ALL	171.735	1	TRUE	0.187014	0.0791822	0.0181853	0.191565	0.0685815	0.00521834	0.173033	0.0631365	0.00613237	0.368202	0.392643	0.34837	0.614528	0.189289	0.0738819	0.0121588	1	0.223864	FALSE	TRUE
SCGB3A1:Q96QR1:OID30577:v1	25	3	BMI	TRUE	EUROPEAN_ONLY	128.256	1	TRUE	0.189487	0.0775091	0.0144969	0.195119	0.0709544	0.00596112	0.178631	0.0631204	0.00465465	0.241348	0.311997	0.439192	0.837368	0.192303	0.0742318	0.010229	1	0.188077	FALSE	TRUE
SCGB3A1:Q96QR1:OID30577:v1	25	3	CAD	TRUE	EUROPEAN_ONLY	128.256	1	TRUE	0.11892	0.0563285	0.0347563	0.116097	0.0507766	0.0222293	0.125738	0.0458608	0.00611149	0.096519	0.226643	0.670207	0.895264	0.117508	0.0535525	0.0284928	1	0.510279	FALSE	FALSE
SCGB3A1:Q96QR1:OID30577:v1	28	3	BMI	TRUE	ALL	171.735	1	FALSE	0.187014	0.0791822	0.0181853	0.191565	0.0685815	0.00521834	0.173033	0.0631365	0.00613237	0.368202	0.392643	0.34837	0.614528	0.189289	0.0738819	0.0121588	1	0.251283	FALSE	TRUE
SCGB3A1:Q96QR1:OID30577:v1	28	3	BMI	TRUE	EUROPEAN_ONLY	128.256	1	FALSE	0.189487	0.0775091	0.0144969	0.195119	0.0709544	0.00596112	0.178631	0.0631204	0.00465465	0.241348	0.311997	0.439192	0.837368	0.192303	0.0742318	0.010229	1	0.214508	FALSE	TRUE
SCGB3A1:Q96QR1:OID30577:v1	28	3	CAD	TRUE	EUROPEAN_ONLY	128.256	1	FALSE	0.11892	0.0563285	0.0347563	0.116097	0.0507766	0.0222293	0.125738	0.0458608	0.00611149	0.096519	0.226643	0.670207	0.895264	0.117508	0.0535525	0.0284928	1	0.534614	FALSE	FALSE
SCN4B:Q8IWT1:OID30277:v1	11	9	CKD	TRUE	ALL	1914.35	1	TRUE	-0.049635	0.0175909	0.00477809	-0.044817	0.0136133	0.000994284	-0.0370845	0.0134552	0.0058486	-0.0122034	0.029443	0.678526	0.341314	-0.0409507	0.0156021	0.00531334	1	0.568119	FALSE	FALSE
SCN4B:Q8IWT1:OID30277:v1	11	9	CKD	FALSE	ALL	1648.19	1	TRUE	-0.0461353	0.0187419	0.0138314	-0.0447923	0.0135058	0.000911483	-0.0354291	0.016263	0.0293683	-0.057016	0.0280932	0.0424042	0.344688	-0.0454638	0.0175025	0.0215999	1	0.879955	FALSE	FALSE
SCN4B:Q8IWT1:OID30277:v1	11	9	CKD	TRUE	EUROPEAN_ONLY	1232.75	1	TRUE	-0.0452884	0.0172359	0.00859969	-0.0407307	0.0130884	0.00185837	-0.0369759	0.0120192	0.00209507	-0.0251846	0.0273342	0.356863	0.626621	-0.0388533	0.0151621	0.00534738	1	0.56341	FALSE	FALSE
SCN4B:Q8IWT1:OID30277:v1	11	9	CKD	FALSE	EUROPEAN_ONLY	1222.62	1	TRUE	-0.0393804	0.0187961	0.0361588	-0.0406752	0.0129577	0.00169489	-0.0351069	0.0155417	0.0238905	-0.0640593	0.0255473	0.0121597	0.163576	-0.0400278	0.0171689	0.0180251	1	0.859709	FALSE	FALSE
SCN4B:Q8IWT1:OID30277:v1	12	10	CKD	TRUE	ALL	1781.27	0.9	FALSE	-0.0543195	0.018333	0.00304727	-0.0448175	0.0133965	0.000821458	-0.0371457	0.0129896	0.00424109	-0.0098691	0.0265729	0.710341	0.242216	-0.0409816	0.0158648	0.00364418	1	0.649575	FALSE	FALSE
SCN4B:Q8IWT1:OID30277:v1	12	10	CKD	FALSE	ALL	875.81	0.916667	FALSE	-0.0478851	0.0202093	0.0178142	-0.0447928	0.0136771	0.00105654	-0.0354902	0.0157106	0.0238837	-0.0532902	0.0269337	0.0478646	0.41213	-0.046339	0.01796	0.0208489	1	0.882968	FALSE	FALSE
SCN4B:Q8IWT1:OID30277:v1	12	10	CKD	TRUE	EUROPEAN_ONLY	1227.69	0.9	FALSE	-0.0486469	0.0179681	0.00678133	-0.0407308	0.0128006	0.00146287	-0.0369881	0.0114238	0.00120448	-0.0238731	0.0245742	0.331315	0.542442	-0.0388595	0.0153844	0.0041221	1	0.587811	FALSE	FALSE
SCN4B:Q8IWT1:OID30277:v1	12	10	CKD	FALSE	EUROPEAN_ONLY	646.144	0.916667	FALSE	-0.0423344	0.0220459	0.054822	-0.0406753	0.0130912	0.00188954	-0.0351192	0.0148761	0.0182365	-0.0611335	0.0242893	0.0118396	0.18381	-0.0415049	0.018461	0.015038	1	0.831943	FALSE	FALSE
SDC1:P18827:OID20169:v1	20	4	CAD	FALSE	ALL	104.207	1	TRUE	-0.1137	0.0392413	0.00376209	-0.0646141	0.0339678	0.0571429	-0.0936572	0.0441163	0.0337569	-0.0948403	0.0881058	0.281732	0.987506	-0.0942487	0.0416788	0.0454499	1	0.636934	FALSE	FALSE
SDC1:P18827:OID20169:v1	20	4	BMI	FALSE	ALL	104.207	1	TRUE	0.146479	0.0628141	0.0197033	0.149258	0.0649098	0.0214786	0.194827	0.0978552	0.0464845	0.508319	0.175622	0.00379885	0.0374399	0.172042	0.0813825	0.0205909	1	0.36517	FALSE	TRUE
SDC1:P18827:OID20169:v1	20	4	BMI	FALSE	EUROPEAN_ONLY	76.4059	1	TRUE	0.15169	0.0600573	0.011545	0.158416	0.0625916	0.0113754	0.192884	0.0944008	0.0410282	0.52773	0.171865	0.00213629	0.0245947	0.17565	0.0784962	0.0114602	1	0.275864	FALSE	TRUE
SDC1:P18827:OID20169:v1	20	4	CAD	FALSE	ALL	104.207	1	FALSE	-0.1137	0.0392413	0.00376209	-0.0646141	0.0339678	0.0571429	-0.0936572	0.0441163	0.0337569	-0.0948403	0.0881058	0.281732	0.987506	-0.0942487	0.0416788	0.0454499	1	0.623313	FALSE	FALSE
SDC1:P18827:OID20169:v1	20	4	BMI	FALSE	ALL	104.207	1	FALSE	0.146479	0.0628141	0.0197033	0.149258	0.0649098	0.0214786	0.194827	0.0978552	0.0464845	0.508319	0.175622	0.00379885	0.0374399	0.172042	0.0813825	0.0205909	1	0.380838	FALSE	TRUE
SDC1:P18827:OID20169:v1	20	4	BMI	FALSE	EUROPEAN_ONLY	76.4059	1	FALSE	0.15169	0.0600573	0.011545	0.158416	0.0625916	0.0113754	0.192884	0.0944008	0.0410282	0.52773	0.171865	0.00213629	0.0245947	0.17565	0.0784962	0.0114602	1	0.274251	FALSE	TRUE
SDC4:P31431:OID20216:v1	39	4	BMI	TRUE	ALL	761.762	1	TRUE	-0.109631	0.0404099	0.00666829	-0.10175	0.0331247	0.00212816	-0.105468	0.0296066	0.000367571	-0.0926434	0.0766866	0.227017	0.856136	-0.103609	0.0367673	0.00439823	1	0.127365	FALSE	FALSE
SDC4:P31431:OID20216:v1	39	4	BMI	TRUE	EUROPEAN_ONLY	504.378	1	TRUE	-0.112076	0.0407808	0.00599142	-0.100798	0.0340572	0.00307977	-0.106911	0.0302846	0.00041524	-0.100297	0.0822369	0.222613	0.931067	-0.103854	0.037419	0.00453559	1	0.119064	FALSE	FALSE
SDC4:P31431:OID20216:v1	40	5	BMI	TRUE	ALL	472.374	0.8	FALSE	-0.116589	0.0490467	0.0174487	-0.101751	0.0325406	0.0017667	-0.105694	0.0296062	0.000356983	-0.0411113	0.0565343	0.467108	0.179938	-0.103722	0.0407936	0.00960772	1	0.228343	FALSE	FALSE
SDC4:P31431:OID20216:v1	40	5	BMI	TRUE	EUROPEAN_ONLY	323.176	0.8	FALSE	-0.101596	0.0498275	0.0414554	-0.100798	0.0335137	0.00263271	-0.106743	0.0302845	0.000424022	-0.17491	0.0586984	0.00288434	0.175202	-0.104169	0.0416706	0.00275853	1	0.109268	FALSE	FALSE
SDCCAG8:Q86SQ7:OID31423:v1	3	2	CAD	FALSE	ALL	577.752	1	TRUE	0.0387472	0.0399871	0.332549	0.0656036	0.0290093	0.0237304	0.0593464	0.0273073	0.0297594	0.156816	0.0792445	0.0478285	0.190116	0.062475	0.0344982	0.0387939	1	0.592713	FALSE	FALSE
SDCCAG8:Q86SQ7:OID31423:v1	3	2	CAD	FALSE	ALL	577.752	1	FALSE	0.0387472	0.0399871	0.332549	0.0656036	0.0290093	0.0237304	0.0593464	0.0273073	0.0297594	0.156816	0.0792445	0.0478285	0.190116	0.062475	0.0344982	0.0387939	1	0.608848	FALSE	FALSE
SDHB:P21912:OID31436:v1	6	1	NASH_AST_ALT	FALSE	ALL	78.5969	1	TRUE	0.85011	0.105607	8.29501e-16	0.840115	0.0965533	3.28829e-18	0.836917	0.0741846	1.61899e-29	0.616411	0.202305	0.00231181	0.241365	0.838516	0.10108	4.16395e-16	4.19726e-12	8.34455e-13	FALSE	TRUE
SDHB:P21912:OID31436:v1	6	1	NASH_AST_ALT	FALSE	EUROPEAN_ONLY	54.5446	1	TRUE	0.83699	0.105276	1.8584e-15	0.78978	0.0975371	5.62228e-16	0.810579	0.073308	2.02395e-28	0.621876	0.206722	0.0026274	0.328925	0.80018	0.101406	1.21031e-15	1.21999e-11	2.42547e-12	FALSE	TRUE
SDHB:P21912:OID31436:v1	6	1	NASH_AST_ALT	FALSE	ALL	78.5969	1	FALSE	0.85011	0.105607	8.29501e-16	0.840115	0.0965533	3.28829e-18	0.836917	0.0741846	1.61899e-29	0.616411	0.202305	0.00231181	0.241365	0.838516	0.10108	4.16395e-16	4.19726e-12	8.39452e-13	FALSE	TRUE
SDHB:P21912:OID31436:v1	6	1	NASH_AST_ALT	FALSE	EUROPEAN_ONLY	54.5446	1	FALSE	0.83699	0.105276	1.8584e-15	0.78978	0.0975371	5.62228e-16	0.810579	0.073308	2.02395e-28	0.621876	0.206722	0.0026274	0.328925	0.80018	0.101406	1.21031e-15	1.21999e-11	2.43999e-12	FALSE	TRUE
SDK2:Q58EX2:OID30662:v1	14	9	NASH_AST_ALT	TRUE	ALL	159.914	1	TRUE	0.0373526	0.0653233	0.567449	0.0546979	0.0243533	0.0247029	0.0497692	0.0248217	0.044956	0.0782222	0.0307843	0.0110545	0.155417	0.0522335	0.027803	0.0348295	1	0.874197	FALSE	FALSE
SDK2:Q58EX2:OID30662:v1	14	9	NASH_AST_ALT	TRUE	EUROPEAN_ONLY	111.754	1	TRUE	0.0343344	0.0571065	0.547684	0.0544203	0.0242093	0.024582	0.049677	0.0230789	0.0313594	0.070462	0.030164	0.0194933	0.289589	0.0520486	0.0271867	0.0279707	1	0.85663	FALSE	FALSE
SDK2:Q58EX2:OID30662:v1	14	9	NASH_AST_ALT	TRUE	ALL	159.914	1	FALSE	0.0373526	0.0653233	0.567449	0.0546979	0.0243533	0.0247029	0.0497692	0.0248217	0.044956	0.0782222	0.0307843	0.0110545	0.155417	0.0522335	0.027803	0.0348295	1	0.877878	FALSE	FALSE
SDK2:Q58EX2:OID30662:v1	14	9	NASH_AST_ALT	TRUE	EUROPEAN_ONLY	111.754	1	FALSE	0.0343344	0.0571065	0.547684	0.0544203	0.0242093	0.024582	0.049677	0.0230789	0.0313594	0.070462	0.030164	0.0194933	0.289589	0.0520486	0.0271867	0.0279707	1	0.875774	FALSE	FALSE
SELE:P16581:OID20290:v1	21	5	BMI	TRUE	ALL	163.441	1	TRUE	0.228286	0.0895932	0.0108333	0.233177	0.08254	0.00472774	0.242805	0.0835865	0.00367455	0.463401	0.29313	0.113907	0.430228	0.237991	0.0865899	0.00778054	1	0.177294	FALSE	TRUE
SELE:P16581:OID20290:v1	21	5	CAD	FALSE	ALL	118.643	1	TRUE	0.0987932	0.0404246	0.0145298	-0.0340589	0.0093674	0.000277016	-0.013675	0.0267073	0.608628	-0.0559001	0.0260469	0.0318626	0.00177655	-0.0238669	0.0263771	0.0231962	1	0.494524	FALSE	TRUE
SELE:P16581:OID20290:v1	21	5	insulin	FALSE	ALL	86.7837	1	TRUE	0.093597	0.109485	0.392616	0.0934834	0.0326606	0.00420625	0.0837883	0.0358517	0.0194352	0.0928379	0.0428077	0.0301041	0.68306	0.0931606	0.0393297	0.0247696	1	0.882358	FALSE	FALSE
SELE:P16581:OID20290:v1	21	5	BMI	TRUE	EUROPEAN_ONLY	102.652	1	TRUE	0.207105	0.0927591	0.0255674	0.215891	0.085298	0.0113731	0.220241	0.0753144	0.00345241	0.398432	0.270666	0.141009	0.490326	0.218066	0.0890285	0.0184702	1	0.26811	FALSE	TRUE
SELE:P16581:OID20290:v1	21	5	CAD	FALSE	EUROPEAN_ONLY	86.7837	1	TRUE	0.0953419	0.0412196	0.0207215	-0.0319392	0.00947201	0.000746349	-0.0122675	0.0268055	0.647205	-0.0552296	0.0263707	0.0362284	0.00196496	-0.0221034	0.0265881	0.028475	1	0.523905	FALSE	TRUE
SELE:P16581:OID20290:v1	21	5	insulin	FALSE	EUROPEAN_ONLY	86.7837	1	TRUE	0.0932046	0.106653	0.382172	0.0931123	0.0325202	0.00419368	0.0845835	0.035555	0.0173622	0.0947616	0.0426517	0.0262998	0.649876	0.0931585	0.0391033	0.021831	1	0.885964	FALSE	FALSE
SELE:P16581:OID20290:v1	22	5	BMI	TRUE	ALL	163.441	1	FALSE	0.228286	0.0895932	0.0108333	0.233177	0.08254	0.00472774	0.242805	0.0835865	0.00367455	0.463401	0.29313	0.113907	0.430228	0.237991	0.0865899	0.00778054	1	0.198126	FALSE	TRUE
SELE:P16581:OID20290:v1	22	5	CAD	FALSE	ALL	115.711	0.954545	FALSE	0.0948704	0.0393177	0.0158254	-0.0340598	0.00953932	0.000356354	-0.0137918	0.0261885	0.598446	-0.0505861	0.0264232	0.0555617	0.00570183	-0.0239258	0.0263058	0.0356936	1	0.607296	FALSE	TRUE
SELE:P16581:OID20290:v1	22	5	insulin	FALSE	ALL	82.414	0.954545	FALSE	0.0923663	0.111519	0.407524	0.0934831	0.0326336	0.00417504	0.0836387	0.0351439	0.0173178	0.0945502	0.041376	0.0223041	0.599898	0.0929247	0.0382599	0.019811	1	0.885913	FALSE	FALSE
SELE:P16581:OID20290:v1	22	5	BMI	TRUE	EUROPEAN_ONLY	102.652	1	FALSE	0.207105	0.0927591	0.0255674	0.215891	0.085298	0.0113731	0.220241	0.0753144	0.00345241	0.398432	0.270666	0.141009	0.490326	0.218066	0.0890285	0.0184702	1	0.302742	FALSE	TRUE
SELE:P16581:OID20290:v1	22	5	insulin	FALSE	EUROPEAN_ONLY	82.414	0.954545	FALSE	0.0919886	0.107799	0.393472	0.0931115	0.0325044	0.00417562	0.0843233	0.0348634	0.0155771	0.0964473	0.0412535	0.0193913	0.566036	0.09255	0.0380584	0.0174842	1	0.885787	FALSE	FALSE
SEMA3F:Q13275:OID20186:v1	16	7	BMI	FALSE	ALL	89.5335	1	TRUE	-0.0561179	0.0761583	0.461208	-0.295389	0.0772667	0.000131853	-0.252217	0.0915081	0.00584731	-0.309559	0.164392	0.0596936	0.670523	-0.273803	0.0843874	0.0327705	1	0.462479	FALSE	FALSE
SEMA3F:Q13275:OID20186:v1	16	7	BMI	FALSE	EUROPEAN_ONLY	72.1692	1	TRUE	-0.0486561	0.073734	0.509326	-0.278154	0.0736479	0.000158851	-0.237437	0.08844	0.00725907	-0.291953	0.164596	0.0761033	0.690964	-0.257795	0.081087	0.0416812	1	0.528812	FALSE	FALSE
SEMA3F:Q13275:OID20186:v1	16	7	BMI	FALSE	ALL	89.5335	1	FALSE	-0.0561179	0.0761583	0.461208	-0.295389	0.0772667	0.000131853	-0.252217	0.0915081	0.00584731	-0.309559	0.164392	0.0596936	0.670523	-0.273803	0.0843874	0.0327705	1	0.482228	FALSE	FALSE
SEMA3F:Q13275:OID20186:v1	16	7	BMI	FALSE	EUROPEAN_ONLY	72.1692	1	FALSE	-0.0486561	0.073734	0.509326	-0.278154	0.0736479	0.000158851	-0.237437	0.08844	0.00725907	-0.291953	0.164596	0.0761033	0.690964	-0.257795	0.081087	0.0416812	1	0.518038	FALSE	FALSE
SEMA4C:Q9C0C4:OID21329:v1	12	1	CAD	FALSE	ALL	64.8559	1	TRUE	-0.0102735	0.0545087	0.850505	-0.12033	0.0361488	0.00087235	-0.076728	0.0354939	0.0306398	-0.116786	0.05189	0.0244082	0.292022	-0.0967569	0.0440194	0.027524	1	0.535515	FALSE	FALSE
SEMA4C:Q9C0C4:OID21329:v1	12	1	CAD	FALSE	EUROPEAN_ONLY	50.497	1	TRUE	-0.0275365	0.0487412	0.572106	-0.0978295	0.033245	0.00325382	-0.0806578	0.034528	0.0194907	-0.120497	0.052096	0.0207237	0.307823	-0.0892436	0.0416346	0.0201072	1	0.447721	FALSE	FALSE
SEMA4C:Q9C0C4:OID21329:v1	12	1	CAD	FALSE	ALL	64.8559	1	FALSE	-0.0102735	0.0545087	0.850505	-0.12033	0.0361488	0.00087235	-0.076728	0.0354939	0.0306398	-0.116786	0.05189	0.0244082	0.292022	-0.0967569	0.0440194	0.027524	1	0.572045	FALSE	FALSE
SEMA4C:Q9C0C4:OID21329:v1	12	1	CAD	FALSE	EUROPEAN_ONLY	50.497	1	FALSE	-0.0275365	0.0487412	0.572106	-0.0978295	0.033245	0.00325382	-0.0806578	0.034528	0.0194907	-0.120497	0.052096	0.0207237	0.307823	-0.0892436	0.0416346	0.0201072	1	0.460618	FALSE	FALSE
SEMA4D:Q92854:OID21020:v1	10	4	CAD	TRUE	ALL	141.208	1	TRUE	0.135708	0.0595833	0.022749	0.143015	0.0597754	0.0167322	0.137359	0.0515943	0.00776125	0.191648	0.360076	0.594557	0.878915	0.140187	0.0596793	0.0197406	1	0.463574	FALSE	TRUE
SEMA4D:Q92854:OID21020:v1	10	4	BMI	TRUE	ALL	141.208	1	TRUE	0.255766	0.0872564	0.00337659	0.325082	0.0942105	0.000559365	0.276121	0.111552	0.0133139	1.54705	0.495521	0.00179591	0.00955452	0.300602	0.102881	0.00258625	1	0.102711	FALSE	FALSE
SEMA4D:Q92854:OID21020:v1	10	4	CAD	TRUE	EUROPEAN_ONLY	101.856	1	TRUE	0.15981	0.0599435	0.00767572	0.158492	0.0591493	0.00737274	0.151674	0.0506782	0.00276349	0.080527	0.316329	0.799057	0.819756	0.155083	0.0595464	0.00752423	1	0.315914	FALSE	TRUE
SEMA4D:Q92854:OID21020:v1	10	4	BMI	TRUE	EUROPEAN_ONLY	101.856	1	TRUE	0.252615	0.0862192	0.00339058	0.340535	0.0937873	0.000282401	0.283257	0.0971365	0.00354475	1.26023	0.435501	0.00380672	0.0230455	0.311896	0.0954619	0.00346767	1	0.107826	FALSE	FALSE
SEMA4D:Q92854:OID21020:v1	12	6	CAD	TRUE	ALL	94.5707	0.666667	FALSE	0.135708	0.0698722	0.0521085	0.142681	0.0588204	0.0152785	0.123889	0.0515184	0.0161833	0.157719	0.13482	0.242063	0.781819	0.139195	0.0643463	0.0341459	1	0.56786	FALSE	TRUE
SEMA4D:Q92854:OID21020:v1	12	6	CAD	TRUE	EUROPEAN_ONLY	66.8956	0.666667	FALSE	0.15981	0.0659054	0.0153151	0.15844	0.0582985	0.00657297	0.139051	0.0532876	0.00906922	0.136985	0.137047	0.317531	0.986646	0.148745	0.0621019	0.0121922	1	0.426069	FALSE	TRUE
SEMA7A:O75326:OID20283:v1	36	3	BMI	TRUE	ALL	91.7592	1	TRUE	0.192513	0.106391	0.0703744	0.1806	0.0656705	0.00595791	0.181184	0.0641919	0.00476454	0.176653	0.0899737	0.0496017	0.942703	0.180892	0.0778221	0.0277798	1	0.341727	FALSE	TRUE
SEMA7A:O75326:OID20283:v1	36	3	BMI	TRUE	EUROPEAN_ONLY	83.0749	1	TRUE	0.195426	0.0961897	0.0421867	0.175425	0.063808	0.00597299	0.177573	0.0619009	0.00412208	0.164738	0.088946	0.0640102	0.840736	0.176499	0.076377	0.0240798	1	0.304643	FALSE	TRUE
SEMA7A:O75326:OID20283:v1	38	5	NASH_AST_ALT	FALSE	ALL	92.572	0.947368	FALSE	0.144018	0.0637142	0.0237979	0.068459	0.0492579	0.164588	0.256051	0.0623814	4.05016e-05	0.233073	0.115249	0.0431404	0.811562	0.188545	0.0630478	0.0334691	1	0.832958	FALSE	TRUE
SERPINA1:P01009:OID30750:v1	3	3	NASH_AST_ALT	TRUE	ALL	378.124	1	TRUE	-0.181974	0.0785638	0.0205443	-0.270715	0.0694888	9.78739e-05	-0.271507	0.0576702	2.50244e-06	-0.511608	0.294011	0.0818419	0.322922	-0.271111	0.0740263	0.0103211	1	0.683158	FALSE	FALSE
SERPINA1:P01009:OID30750:v1	3	3	NASH_AST_ALT	FALSE	ALL	378.124	1	TRUE	-0.181974	0.0785638	0.0205443	-0.270715	0.0694888	9.78739e-05	-0.271507	0.0576702	2.50244e-06	-0.511608	0.294011	0.0818419	0.322922	-0.271111	0.0740263	0.0103211	1	0.561625	FALSE	FALSE
SERPINA1:P01009:OID30750:v1	3	3	NASH_AST_ALT	TRUE	EUROPEAN_ONLY	344.728	1	TRUE	-0.184833	0.0778732	0.0176196	-0.269708	0.0656402	3.97587e-05	-0.258253	0.0544541	2.11013e-06	-0.523007	0.220728	0.0178137	0.15158	-0.26398	0.0717567	0.0088297	1	0.621983	FALSE	FALSE
SERPINA1:P01009:OID30750:v1	3	3	NASH_AST_ALT	FALSE	EUROPEAN_ONLY	344.728	1	TRUE	-0.184833	0.0778732	0.0176196	-0.269708	0.0656402	3.97587e-05	-0.258253	0.0544541	2.11013e-06	-0.523007	0.220728	0.0178137	0.15158	-0.26398	0.0717567	0.0088297	1	0.499484	FALSE	FALSE
SERPINA1:P01009:OID30750:v1	4	4	NASH_AST_ALT	TRUE	ALL	260.846	0.75	FALSE	-0.379714	0.147105	0.00984451	-0.271427	0.0709059	0.000129199	-0.274051	0.139396	0.0492988	-0.286509	0.20841	0.169214	0.917444	-0.28028	0.14325	0.0295717	1	0.877878	FALSE	FALSE
SERPINA1:P01009:OID30750:v1	4	4	NASH_AST_ALT	FALSE	ALL	260.846	0.75	FALSE	-0.379714	0.147105	0.00984451	-0.271427	0.0709059	0.000129199	-0.274051	0.139396	0.0492988	-0.286509	0.20841	0.169214	0.917444	-0.28028	0.14325	0.0295717	1	0.828007	FALSE	FALSE
SERPINA1:P01009:OID30750:v1	4	4	NASH_AST_ALT	TRUE	EUROPEAN_ONLY	231.562	0.75	FALSE	-0.342367	0.152166	0.0244518	-0.269974	0.0669815	5.56384e-05	-0.259988	0.127545	0.0415099	-0.273385	0.189917	0.15001	0.902048	-0.27168	0.139856	0.0329809	1	0.875774	FALSE	FALSE
SERPINA1:P01009:OID30750:v1	4	4	NASH_AST_ALT	FALSE	EUROPEAN_ONLY	231.562	0.75	FALSE	-0.342367	0.152166	0.0244518	-0.269974	0.0669815	5.56384e-05	-0.259988	0.127545	0.0415099	-0.273385	0.189917	0.15001	0.902048	-0.27168	0.139856	0.0329809	1	0.76396	FALSE	FALSE
SERPINA6:P08185:OID30743:v1	11	8	CKD	TRUE	ALL	466.602	1	TRUE	0.188838	0.0614088	0.00210434	0.14447	0.0515084	0.00503507	0.159562	0.048399	0.000977896	0.137361	0.157889	0.384309	0.881564	0.152016	0.0564586	0.00356971	1	0.496189	FALSE	FALSE
SERPINA6:P08185:OID30743:v1	11	8	NASH_AST_ALT	TRUE	ALL	466.602	1	TRUE	-0.185438	0.0504884	0.000239833	-0.118963	0.0447391	0.00783617	-0.121617	0.0343477	0.000398967	0.0688971	0.103857	0.507086	0.0519242	-0.12029	0.0476138	0.00411757	1	0.466214	FALSE	FALSE
SERPINA6:P08185:OID30743:v1	11	8	insulin	TRUE	ALL	327.601	1	TRUE	-0.234403	0.114662	0.0409235	-0.252882	0.0999662	0.0114167	-0.218815	0.105079	0.0373068	-0.0317116	0.333053	0.924144	0.551593	-0.226609	0.10987	0.0391151	1	0.905096	FALSE	FALSE
SERPINA6:P08185:OID30743:v1	11	8	CKD	FALSE	ALL	278.909	1	TRUE	0.114686	0.0638628	0.0725245	0.133438	0.0507396	0.00854216	0.149653	0.0452878	0.000951489	0.164621	0.110928	0.137802	0.881206	0.141545	0.0573012	0.0405333	1	0.879955	FALSE	FALSE
SERPINA6:P08185:OID30743:v1	11	8	NASH_AST_ALT	FALSE	ALL	278.909	1	TRUE	-0.163535	0.0528425	0.00196965	-0.118517	0.0444175	0.00762482	-0.115467	0.0378725	0.00229743	0.00410736	0.081641	0.959875	0.104724	-0.116992	0.04863	0.00496112	1	0.385135	FALSE	FALSE
SERPINA6:P08185:OID30743:v1	11	8	insulin	FALSE	ALL	199.623	1	TRUE	-0.251145	0.120379	0.0369533	-0.259784	0.0981191	0.00810558	-0.230465	0.102463	0.0244961	-0.165272	0.250074	0.50868	0.772779	-0.240805	0.111421	0.0307247	1	0.882358	FALSE	FALSE
SERPINA6:P08185:OID30743:v1	11	8	CKD	TRUE	EUROPEAN_ONLY	327.601	1	TRUE	0.187318	0.0600095	0.00179947	0.139237	0.0511405	0.00647627	0.155089	0.0478189	0.00118174	0.142554	0.158204	0.367546	0.933202	0.148822	0.055575	0.00413787	1	0.518739	FALSE	FALSE
SERPINA6:P08185:OID30743:v1	11	8	NASH_AST_ALT	TRUE	EUROPEAN_ONLY	327.601	1	TRUE	-0.187386	0.0492607	0.000142397	-0.131452	0.0439887	0.00280511	-0.135062	0.0336981	6.12347e-05	0.0376202	0.103284	0.715679	0.0769444	-0.133257	0.0466247	0.00147375	1	0.322951	FALSE	FALSE
SERPINA6:P08185:OID30743:v1	11	8	insulin	TRUE	EUROPEAN_ONLY	327.601	1	TRUE	-0.226523	0.110803	0.0409168	-0.245867	0.0964871	0.0108284	-0.212679	0.100887	0.0350231	-0.0431737	0.325483	0.894474	0.581632	-0.219601	0.105845	0.0379699	1	0.903726	FALSE	FALSE
SERPINA6:P08185:OID30743:v1	11	8	CKD	FALSE	EUROPEAN_ONLY	199.623	1	TRUE	0.112372	0.0635006	0.07679	0.131775	0.0505235	0.00910229	0.146839	0.0432502	0.000686044	0.173911	0.104809	0.0970537	0.77445	0.139307	0.0570121	0.0429462	1	0.859709	FALSE	FALSE
SERPINA6:P08185:OID30743:v1	11	8	NASH_AST_ALT	FALSE	EUROPEAN_ONLY	199.623	1	TRUE	-0.163258	0.0502557	0.00115993	-0.130052	0.0434648	0.00277047	-0.126607	0.0385521	0.00102325	-0.0216673	0.085398	0.799711	0.172751	-0.12833	0.0468602	0.0019652	1	0.218793	FALSE	FALSE
SERPINA6:P08185:OID30743:v1	11	8	insulin	FALSE	EUROPEAN_ONLY	199.623	1	TRUE	-0.241168	0.116445	0.0383514	-0.250268	0.0953518	0.00867312	-0.220041	0.0996244	0.0271951	-0.144772	0.240846	0.547773	0.728793	-0.230604	0.108035	0.0327732	1	0.885964	FALSE	FALSE
SERPINA6:P08185:OID30743:v1	12	9	NASH_AST_ALT	TRUE	ALL	443.822	0.888889	FALSE	-0.20734	0.0579566	0.000346884	-0.119031	0.0445295	0.00751594	-0.122817	0.0358513	0.000613159	0.091843	0.097988	0.34861	0.0193359	-0.120924	0.0512431	0.00406455	1	0.478288	FALSE	FALSE
SERPINA6:P08185:OID30743:v1	12	9	insulin	TRUE	ALL	292.315	0.888889	FALSE	-0.251145	0.13064	0.0545529	-0.252987	0.0997092	0.0111729	-0.220913	0.103175	0.0322627	0.0274811	0.29849	0.926645	0.374291	-0.236029	0.116908	0.0434078	1	0.907906	FALSE	FALSE
SERPINA6:P08185:OID30743:v1	12	9	CKD	FALSE	ALL	213.978	0.916667	FALSE	0.111112	0.0657423	0.0910065	0.133269	0.0509169	0.0088608	0.149466	0.0432376	0.000546533	0.167598	0.103017	0.103761	0.844663	0.141367	0.0583296	0.0499336	1	0.882968	FALSE	FALSE
SERPINA6:P08185:OID30743:v1	12	9	NASH_AST_ALT	FALSE	ALL	213.978	0.916667	FALSE	-0.185438	0.0536732	0.000550408	-0.118584	0.0446612	0.00792626	-0.116594	0.0389757	0.00277662	0.0203574	0.0794973	0.797891	0.0551068	-0.117589	0.0491672	0.00535144	1	0.414942	FALSE	FALSE
SERPINA6:P08185:OID30743:v1	12	9	insulin	FALSE	ALL	153.864	0.916667	FALSE	-0.28937	0.120318	0.0161706	-0.259889	0.099333	0.0088879	-0.232426	0.101042	0.0214317	-0.128854	0.238507	0.589022	0.628834	-0.246157	0.11068	0.0188012	1	0.885913	FALSE	FALSE
SERPINA6:P08185:OID30743:v1	12	9	NASH_AST_ALT	TRUE	EUROPEAN_ONLY	292.315	0.888889	FALSE	-0.211514	0.0558758	0.000153443	-0.131583	0.0435626	0.00252319	-0.136864	0.0344231	7.01034e-05	0.0599516	0.0984415	0.54252	0.0333653	-0.134223	0.0497192	0.00133832	1	0.272634	FALSE	FALSE
SERPINA6:P08185:OID30743:v1	12	9	insulin	TRUE	EUROPEAN_ONLY	292.315	0.888889	FALSE	-0.241168	0.123062	0.0500277	-0.246127	0.0965671	0.0108105	-0.215801	0.0987314	0.0288347	0.0103305	0.295315	0.972095	0.415224	-0.228484	0.110897	0.0394312	1	0.900282	FALSE	FALSE
SERPINA6:P08185:OID30743:v1	12	9	CKD	FALSE	EUROPEAN_ONLY	153.864	0.916667	FALSE	0.0961757	0.0646129	0.136621	0.131331	0.0505822	0.00942129	0.14657	0.0412643	0.000382332	0.175629	0.0978628	0.0727098	0.740921	0.13895	0.0575976	0.0410656	1	0.866172	FALSE	FALSE
SERPINA6:P08185:OID30743:v1	12	9	NASH_AST_ALT	FALSE	EUROPEAN_ONLY	153.864	0.916667	FALSE	-0.187386	0.0506235	0.000214272	-0.130182	0.0438451	0.00298635	-0.128314	0.0392035	0.00106409	-0.00783908	0.0832605	0.924989	0.107109	-0.129248	0.0472343	0.00202522	1	0.240167	FALSE	FALSE
SERPINA6:P08185:OID30743:v1	12	9	insulin	FALSE	EUROPEAN_ONLY	153.864	0.916667	FALSE	-0.278386	0.114364	0.0149245	-0.250527	0.0963213	0.00929653	-0.222969	0.097937	0.0228066	-0.116378	0.230644	0.613856	0.606888	-0.236748	0.106151	0.0188656	1	0.885787	FALSE	FALSE
SERPINA9:Q86WD7:OID21284:v1	20	17	CKD	TRUE	ALL	436.049	1	TRUE	0.0457467	0.0273666	0.0945982	0.0612428	0.0202444	0.00248491	0.0530659	0.0152917	0.000519972	0.0456544	0.0264335	0.0841416	0.727184	0.0494063	0.0233389	0.0433132	1	0.892425	FALSE	FALSE
SERPINA9:Q86WD7:OID21284:v1	20	17	CKD	FALSE	ALL	368.445	1	TRUE	0.0590023	0.0270528	0.0291833	0.0613784	0.0199969	0.00214488	0.0524782	0.017079	0.00212151	0.0499778	0.0270878	0.0650331	0.903589	0.0557402	0.0235248	0.0156641	1	0.879955	FALSE	FALSE
SERPINA9:Q86WD7:OID21284:v1	20	17	CKD	TRUE	EUROPEAN_ONLY	253.823	1	TRUE	0.054072	0.0271523	0.046433	0.0588172	0.0195823	0.00266819	0.0556986	0.0156179	0.000362	0.0491822	0.0266662	0.0651301	0.759357	0.0548853	0.0231243	0.0245506	1	0.893304	FALSE	FALSE
SERPINA9:Q86WD7:OID21284:v1	20	17	CKD	FALSE	EUROPEAN_ONLY	196.29	1	TRUE	0.0652185	0.0267052	0.0145996	0.0590184	0.0195662	0.00255844	0.0551973	0.0176143	0.00172638	0.0523154	0.0276911	0.0588582	0.890678	0.0571079	0.0231357	0.00857903	1	0.726503	FALSE	FALSE
SERPINA9:Q86WD7:OID21284:v1	22	19	CKD	FALSE	ALL	303.049	0.909091	FALSE	0.0590023	0.0292828	0.0439136	0.0613534	0.0200174	0.00217671	0.052279	0.017777	0.00327346	0.0375209	0.0258664	0.1469	0.428435	0.0556406	0.0229419	0.0235935	1	0.882968	FALSE	FALSE
SERPINA9:Q86WD7:OID21284:v1	22	19	CKD	TRUE	EUROPEAN_ONLY	231.131	0.894737	FALSE	0.0525019	0.0295856	0.0759679	0.0587765	0.0195947	0.00270322	0.0554491	0.0165513	0.000807711	0.069915	0.0250555	0.00526419	0.437832	0.0571128	0.0223251	0.00398371	1	0.587811	FALSE	FALSE
SERPINA9:Q86WD7:OID21284:v1	22	19	CKD	FALSE	EUROPEAN_ONLY	159.805	0.909091	FALSE	0.0532869	0.0293178	0.0691306	0.0589777	0.0194077	0.00237453	0.0549497	0.0181465	0.00246085	0.068026	0.0262619	0.00958934	0.485898	0.0569637	0.0228348	0.0060251	1	0.740642	FALSE	FALSE
SERPINE1:P05121:OID20342:v1	29	4	BMI	TRUE	ALL	130.186	1	TRUE	-0.242385	0.0873333	0.00551342	-0.230759	0.0866425	0.00773678	-0.218099	0.0853667	0.0106234	0.0560731	0.174956	0.748591	0.0861991	-0.224429	0.0869879	0.00918009	1	0.19938	FALSE	FALSE
SERPINE1:P05121:OID20342:v1	29	4	BMI	TRUE	EUROPEAN_ONLY	88.8457	1	TRUE	-0.24337	0.0880267	0.00569693	-0.243627	0.0865527	0.00488106	-0.226983	0.0768455	0.00313933	-0.00960431	0.183819	0.95833	0.201118	-0.235177	0.0872897	0.00528899	1	0.121559	FALSE	FALSE
SERPINE1:P05121:OID20342:v1	30	4	BMI	TRUE	ALL	130.186	1	FALSE	-0.242385	0.0873333	0.00551342	-0.230759	0.0866425	0.00773678	-0.218099	0.0853667	0.0106234	0.0560731	0.174956	0.748591	0.0861991	-0.224429	0.0869879	0.00918009	1	0.221878	FALSE	FALSE
SERPINE1:P05121:OID20342:v1	30	4	BMI	TRUE	EUROPEAN_ONLY	88.8457	1	FALSE	-0.24337	0.0880267	0.00569693	-0.243627	0.0865527	0.00488106	-0.226983	0.0768455	0.00313933	-0.00960431	0.183819	0.95833	0.201118	-0.235177	0.0872897	0.00528899	1	0.137129	FALSE	FALSE
SERPINE2:P07093:OID30359:v1	19	4	CAD	FALSE	EUROPEAN_ONLY	66.228	1	TRUE	-0.0350685	0.0263225	0.182774	-0.0358775	0.0123546	0.00368454	-0.0294557	0.0149136	0.0482575	-0.0422374	0.0201605	0.0361662	0.344362	-0.035473	0.017537	0.0422119	1	0.609755	FALSE	FALSE
SERPINE2:P07093:OID30359:v1	21	5	CAD	FALSE	EUROPEAN_ONLY	64.1734	0.904762	FALSE	-0.039101	0.0284543	0.169389	-0.0358807	0.0123361	0.00363072	-0.0296587	0.014286	0.037887	-0.03838	0.019048	0.0439144	0.481421	-0.0371304	0.016667	0.0409007	1	0.606292	FALSE	FALSE
SERPINF2:P08697:OID30779:v1	7	4	BMI	TRUE	ALL	206.858	1	TRUE	0.179165	0.0598898	0.00277531	0.164672	0.0517904	0.00147487	0.15997	0.0846156	0.0586851	0.182744	0.149063	0.220219	0.840473	0.171919	0.0722527	0.0307302	1	0.360302	FALSE	FALSE
SERPINF2:P08697:OID30779:v1	7	4	insulin	TRUE	ALL	128.573	0.8	TRUE	0.325544	0.15972	0.0415289	0.377081	0.128972	0.00345851	0.405679	0.117093	0.000531059	0.519236	0.18851	0.00587974	0.426949	0.39138	0.144346	0.00466912	1	0.905096	FALSE	FALSE
SERPINF2:P08697:OID30779:v1	7	4	BMI	TRUE	EUROPEAN_ONLY	209.559	1	TRUE	0.1868	0.0626976	0.00288833	0.148007	0.0536521	0.00580411	0.152855	0.0691036	0.026969	-0.0139106	0.0825392	0.866164	0.0170226	0.150431	0.0659006	0.0163866	1	0.25087	FALSE	FALSE
SERPINF2:P08697:OID30779:v1	7	4	insulin	TRUE	EUROPEAN_ONLY	209.559	1	TRUE	0.373617	0.14308	0.00902119	0.372312	0.129755	0.00411308	0.416699	0.111662	0.000190122	0.336402	0.213341	0.114835	0.657414	0.372965	0.136417	0.00656714	1	0.903726	FALSE	FALSE
SERPINF2:P08697:OID30779:v1	9	6	BMI	TRUE	ALL	141.997	0.833333	FALSE	0.200759	0.0720516	0.00533093	0.164934	0.0514382	0.00134382	0.161561	0.0777716	0.0377666	0.168734	0.13074	0.196841	0.941469	0.166834	0.0749116	0.0215487	1	0.356505	FALSE	FALSE
SERPINF2:P08697:OID30779:v1	9	6	insulin	TRUE	ALL	96.68	0.666667	FALSE	0.279644	0.205955	0.174529	0.376845	0.129741	0.00367731	0.402521	0.111949	0.000323667	0.533348	0.168014	0.00150135	0.296375	0.389683	0.148878	0.00258933	1	0.697166	FALSE	FALSE
SERPINF2:P08697:OID30779:v1	9	6	insulin	FALSE	ALL	64.7867	0.777778	FALSE	0.233745	0.221055	0.290325	0.360413	0.129003	0.00520865	0.28539	0.156219	0.067721	0.58423	0.226249	0.00981589	0.0915155	0.322902	0.188637	0.0387684	1	0.885913	FALSE	FALSE
SERPINF2:P08697:OID30779:v1	9	6	BMI	TRUE	EUROPEAN_ONLY	96.68	0.666667	FALSE	0.1868	0.0773384	0.0157197	0.146965	0.0533975	0.00591818	0.145643	0.072402	0.0442628	0.140217	0.118731	0.237621	0.950202	0.146304	0.0748702	0.0299912	1	0.394669	FALSE	FALSE
SERPINF2:P08697:OID30779:v1	9	6	insulin	TRUE	EUROPEAN_ONLY	96.68	0.666667	FALSE	0.273158	0.198863	0.169567	0.371486	0.129602	0.0041523	0.400355	0.111196	0.000317656	0.516857	0.163768	0.0015993	0.332552	0.385921	0.146685	0.0028758	1	0.900282	FALSE	FALSE
SERPINF2:P08697:OID30779:v1	9	6	insulin	FALSE	EUROPEAN_ONLY	64.7867	0.777778	FALSE	0.211655	0.212453	0.319132	0.357361	0.128115	0.00528107	0.272424	0.155293	0.0793872	0.552736	0.22963	0.0160809	0.118717	0.314893	0.183873	0.0477341	1	0.885787	FALSE	FALSE
SERPINH1:P50454:OID31322:v1	11	5	insulin	FALSE	ALL	73.4187	1	TRUE	-0.326321	0.157634	0.0384408	-0.344438	0.140259	0.0140602	-0.258974	0.109141	0.0176522	-0.22166	0.257529	0.389393	0.872906	-0.292647	0.148946	0.0280465	1	0.882358	FALSE	FALSE
SERPINH1:P50454:OID31322:v1	11	5	insulin	FALSE	EUROPEAN_ONLY	73.4187	1	TRUE	-0.283941	0.142706	0.0466244	-0.324653	0.130172	0.01263	-0.242818	0.101182	0.016403	-0.231279	0.251365	0.357524	0.960007	-0.263379	0.136439	0.0315137	1	0.885964	FALSE	FALSE
SERPINH1:P50454:OID31322:v1	11	5	insulin	FALSE	ALL	73.4187	1	FALSE	-0.326321	0.157634	0.0384408	-0.344438	0.140259	0.0140602	-0.258974	0.109141	0.0176522	-0.22166	0.257529	0.389393	0.872906	-0.292647	0.148946	0.0280465	1	0.885913	FALSE	FALSE
SERPINH1:P50454:OID31322:v1	11	5	insulin	FALSE	EUROPEAN_ONLY	73.4187	1	FALSE	-0.283941	0.142706	0.0466244	-0.324653	0.130172	0.01263	-0.242818	0.101182	0.016403	-0.231279	0.251365	0.357524	0.960007	-0.263379	0.136439	0.0315137	1	0.885787	FALSE	FALSE
SERPINI1:Q99574:OID30604:v1	9	4	BMI	TRUE	ALL	1672.3	1	TRUE	0.0875719	0.0330033	0.00796795	0.053248	0.0246683	0.0308847	0.0502137	0.0307905	0.102929	0.244038	0.109773	0.0262086	0.0708178	0.0704099	0.0318969	0.0285466	1	0.345042	FALSE	FALSE
SERPINI1:Q99574:OID30604:v1	9	4	BMI	TRUE	EUROPEAN_ONLY	1175.95	1	TRUE	0.0941313	0.0343796	0.00618136	0.0567074	0.0252559	0.0247481	0.053858	0.0322593	0.0950117	0.249395	0.115725	0.0311567	0.0835344	0.0754194	0.0333194	0.0279524	1	0.326561	FALSE	FALSE
SERPINI1:Q99574:OID30604:v1	10	5	BMI	TRUE	EUROPEAN_ONLY	339.383	0.8	FALSE	0.0865393	0.0438993	0.0486878	0.0566936	0.02515	0.024182	0.0536084	0.0301553	0.0754461	0.0937505	0.0454278	0.0390437	0.250745	0.0716165	0.0370273	0.0438657	1	0.421608	FALSE	FALSE
SERPINI2:O75830:OID31504:v1	44	5	CAD	TRUE	ALL	2368.95	1	TRUE	0.0443654	0.0204215	0.0298188	0.0439366	0.016167	0.0065744	0.049021	0.0141595	0.000536071	0.0180317	0.0633429	0.775899	0.615715	0.044151	0.0182943	0.0181966	1	0.459878	FALSE	FALSE
SERPINI2:O75830:OID31504:v1	44	5	CAD	FALSE	ALL	100.762	1	TRUE	0.0591633	0.0205316	0.00395704	0.0428723	0.0141465	0.00244078	0.0464175	0.0138585	0.000809934	0.0288976	0.0165867	0.081472	0.0693038	0.0446449	0.0153666	0.00319891	1	0.183161	FALSE	FALSE
SERPINI2:O75830:OID31504:v1	44	5	CAD	TRUE	EUROPEAN_ONLY	1610.57	1	TRUE	0.0461406	0.0208436	0.0268524	0.0450295	0.0162958	0.00572282	0.0500877	0.0141051	0.000383705	0.0118327	0.0617426	0.84802	0.524504	0.045585	0.0185697	0.0162876	1	0.387252	FALSE	FALSE
SERPINI2:O75830:OID31504:v1	44	5	CAD	FALSE	EUROPEAN_ONLY	69.621	1	TRUE	0.0461406	0.0201945	0.0223237	0.0415179	0.0144015	0.00394042	0.0458179	0.0137082	0.000830673	0.0281775	0.0167124	0.091791	0.0782343	0.0436679	0.0155569	0.0131321	1	0.357695	FALSE	FALSE
SERPINI2:O75830:OID31504:v1	45	5	CAD	TRUE	ALL	2368.95	1	FALSE	0.0443654	0.0204215	0.0298188	0.0439366	0.016167	0.0065744	0.049021	0.0141595	0.000536071	0.0180317	0.0633429	0.775899	0.615715	0.044151	0.0182943	0.0181966	1	0.451888	FALSE	FALSE
SERPINI2:O75830:OID31504:v1	45	5	CAD	FALSE	ALL	95.8967	0.955556	FALSE	0.0591633	0.0209366	0.00471582	0.0428712	0.0142341	0.00259652	0.0463028	0.0137984	0.000791741	0.0310885	0.0165915	0.0609629	0.111327	0.044587	0.0154128	0.00365617	1	0.200787	FALSE	FALSE
SERPINI2:O75830:OID31504:v1	45	5	CAD	TRUE	EUROPEAN_ONLY	1610.57	1	FALSE	0.0461406	0.0208436	0.0268524	0.0450295	0.0162958	0.00572282	0.0500877	0.0141051	0.000383705	0.0118327	0.0617426	0.84802	0.524504	0.045585	0.0185697	0.0162876	1	0.445409	FALSE	FALSE
SERPINI2:O75830:OID31504:v1	45	5	CAD	FALSE	EUROPEAN_ONLY	68.5135	0.977778	FALSE	0.0461406	0.0207039	0.0258409	0.0415132	0.0144954	0.00418474	0.0455741	0.0136153	0.000816077	0.0302252	0.0166719	0.0698414	0.121563	0.0435436	0.0155837	0.0150128	1	0.400712	FALSE	FALSE
SETMAR:Q53H47:OID20948:v1	7	7	insulin	TRUE	ALL	116.377	1	TRUE	-0.350857	0.154152	0.0228433	-0.213067	0.094406	0.0240132	-0.24475	0.0781632	0.00174055	0.0156923	0.183911	0.932002	0.11771	-0.228908	0.124279	0.0234282	1	0.905096	FALSE	FALSE
SETMAR:Q53H47:OID20948:v1	7	7	insulin	FALSE	ALL	116.377	1	TRUE	-0.350857	0.154152	0.0228433	-0.213067	0.094406	0.0240132	-0.24475	0.0781632	0.00174055	0.0156923	0.183911	0.932002	0.11771	-0.228908	0.124279	0.0234282	1	0.882358	FALSE	FALSE
SETMAR:Q53H47:OID20948:v1	7	7	insulin	TRUE	ALL	116.377	1	FALSE	-0.350857	0.154152	0.0228433	-0.213067	0.094406	0.0240132	-0.24475	0.0781632	0.00174055	0.0156923	0.183911	0.932002	0.11771	-0.228908	0.124279	0.0234282	1	0.907906	FALSE	FALSE
SETMAR:Q53H47:OID20948:v1	7	7	insulin	FALSE	ALL	116.377	1	FALSE	-0.350857	0.154152	0.0228433	-0.213067	0.094406	0.0240132	-0.24475	0.0781632	0.00174055	0.0156923	0.183911	0.932002	0.11771	-0.228908	0.124279	0.0234282	1	0.885913	FALSE	FALSE
SEZ6:Q53EL9:OID30968:v1	4	2	BMI	FALSE	ALL	69.7062	1	TRUE	0.301052	0.109342	0.00589955	0.28938	0.108053	0.00740334	0.303284	0.0909288	0.000851772	0.228725	0.167475	0.172027	0.596017	0.295216	0.108697	0.00665144	1	0.198948	FALSE	FALSE
SEZ6:Q53EL9:OID30968:v1	4	2	NASH_AST_ALT	FALSE	ALL	69.7062	1	TRUE	0.245814	0.136265	0.0712417	0.331801	0.138964	0.0169551	0.313172	0.113463	0.00577805	0.511216	0.209176	0.0145277	0.259752	0.322486	0.137615	0.0157414	1	0.643791	FALSE	FALSE
SEZ6:Q53EL9:OID30968:v1	4	2	BMI	FALSE	EUROPEAN_ONLY	59.1954	1	TRUE	0.306694	0.102772	0.00284318	0.317781	0.101236	0.00169521	0.289994	0.0858091	0.00072612	0.231348	0.165026	0.160949	0.677384	0.298344	0.102004	0.0022692	1	0.130545	FALSE	FALSE
SEZ6:Q53EL9:OID30968:v1	4	2	NASH_AST_ALT	FALSE	EUROPEAN_ONLY	59.1954	1	TRUE	0.178796	0.130744	0.17146	0.236178	0.130762	0.0708921	0.249	0.106976	0.0199319	0.468222	0.205932	0.0229856	0.212831	0.242589	0.130753	0.0469388	1	0.861758	FALSE	FALSE
SEZ6:Q53EL9:OID30968:v1	4	2	BMI	FALSE	ALL	69.7062	1	FALSE	0.301052	0.109342	0.00589955	0.28938	0.108053	0.00740334	0.303284	0.0909288	0.000851772	0.228725	0.167475	0.172027	0.596017	0.295216	0.108697	0.00665144	1	0.203171	FALSE	FALSE
SEZ6:Q53EL9:OID30968:v1	4	2	NASH_AST_ALT	FALSE	ALL	69.7062	1	FALSE	0.245814	0.136265	0.0712417	0.331801	0.138964	0.0169551	0.313172	0.113463	0.00577805	0.511216	0.209176	0.0145277	0.259752	0.322486	0.137615	0.0157414	1	0.689884	FALSE	FALSE
SEZ6:Q53EL9:OID30968:v1	4	2	BMI	FALSE	EUROPEAN_ONLY	59.1954	1	FALSE	0.306694	0.102772	0.00284318	0.317781	0.101236	0.00169521	0.289994	0.0858091	0.00072612	0.231348	0.165026	0.160949	0.677384	0.298344	0.102004	0.0022692	1	0.123681	FALSE	FALSE
SEZ6:Q53EL9:OID30968:v1	4	2	NASH_AST_ALT	FALSE	EUROPEAN_ONLY	59.1954	1	FALSE	0.178796	0.130744	0.17146	0.236178	0.130762	0.0708921	0.249	0.106976	0.0199319	0.468222	0.205932	0.0229856	0.212831	0.242589	0.130753	0.0469388	1	0.86162	FALSE	FALSE
SEZ6L2:Q6UXD5:OID21289:v1	11	3	BMI	TRUE	ALL	579.105	1	TRUE	0.166659	0.0909918	0.067013	0.186135	0.0829932	0.0249111	0.145605	0.043306	0.000773171	0.0707483	0.74115	0.923952	0.913675	0.156132	0.0869925	0.0459621	1	0.417564	FALSE	FALSE
SEZ6L2:Q6UXD5:OID21289:v1	11	3	BMI	TRUE	EUROPEAN_ONLY	407.593	1	TRUE	0.173651	0.0936926	0.063824	0.200931	0.0815716	0.0137684	0.142037	0.0435303	0.00110261	0.0851815	0.790028	0.914138	0.938836	0.157844	0.0876321	0.0387962	1	0.368965	FALSE	FALSE
SEZ6L2:Q6UXD5:OID21289:v1	11	3	BMI	TRUE	ALL	579.105	1	FALSE	0.166659	0.0909918	0.067013	0.186135	0.0829932	0.0249111	0.145605	0.043306	0.000773171	0.0707483	0.74115	0.923952	0.913675	0.156132	0.0869925	0.0459621	1	0.427453	FALSE	FALSE
SEZ6L2:Q6UXD5:OID21289:v1	11	3	BMI	TRUE	EUROPEAN_ONLY	407.593	1	FALSE	0.173651	0.0936926	0.063824	0.200931	0.0815716	0.0137684	0.142037	0.0435303	0.00110261	0.0851815	0.790028	0.914138	0.938836	0.157844	0.0876321	0.0387962	1	0.406789	FALSE	FALSE
SF3B4:Q15427:OID21278:v1	4	1	CKD	FALSE	ALL	60.1843	1	TRUE	0.453524	0.169032	0.00729517	0.412092	0.165576	0.012816	0.251282	0.146208	0.0856755	-0.412433	0.42593	0.332888	0.103729	0.331687	0.167304	0.0492458	1	0.879955	FALSE	FALSE
SF3B4:Q15427:OID21278:v1	4	1	CKD	FALSE	EUROPEAN_ONLY	52.8321	1	TRUE	0.405581	0.156788	0.00968705	0.381546	0.160827	0.0176726	0.236576	0.13289	0.0750361	-0.564505	0.515022	0.273043	0.110246	0.309061	0.158807	0.0463544	1	0.859709	FALSE	FALSE
SF3B4:Q15427:OID21278:v1	5	1	CKD	FALSE	EUROPEAN_ONLY	47.7953	0.8	FALSE	0.380764	0.182509	0.0369536	0.33446	0.157287	0.0334675	0.228378	0.115492	0.0479932	0.154815	0.295484	0.600322	0.780937	0.281419	0.169898	0.0424734	1	0.866172	FALSE	FALSE
SFTPA2:Q8IWL1:OID21218:v1	16	8	CKD	FALSE	ALL	121.655	1	TRUE	0.000330216	0.0365786	0.992797	0.0501463	0.0182304	0.00594692	0.0425841	0.0141109	0.00254598	0.0477659	0.0184265	0.00953539	0.648623	0.045175	0.0183285	0.00774115	1	0.79279	FALSE	FALSE
SFTPA2:Q8IWL1:OID21218:v1	16	8	CKD	FALSE	EUROPEAN_ONLY	93.0992	1	TRUE	6.82841e-05	0.0354118	0.998461	0.045775	0.0183346	0.0125376	0.0419128	0.0136031	0.00206217	0.0472237	0.017608	0.00731948	0.628706	0.0438439	0.0179713	0.00992852	1	0.726503	FALSE	FALSE
SFTPA2:Q8IWL1:OID21218:v1	17	9	CKD	FALSE	ALL	113.257	0.941176	FALSE	-0.000884546	0.0396652	0.982208	0.0501383	0.0179756	0.00528331	0.042537	0.0136817	0.00187689	0.0478736	0.0178102	0.00718843	0.627044	0.0452053	0.0178929	0.00623587	1	0.797537	FALSE	FALSE
SFTPA2:Q8IWL1:OID21218:v1	17	9	CKD	FALSE	EUROPEAN_ONLY	78.0307	0.941176	FALSE	-0.0034452	0.0379603	0.927685	0.0457702	0.0180528	0.0112333	0.0418704	0.0136024	0.00208279	0.0474283	0.0173876	0.00637765	0.607835	0.0438203	0.0177202	0.00880546	1	0.75998	FALSE	FALSE
SH2B3:Q9UQQ2:OID21222:v1	7	2	CAD	FALSE	ALL	63.7352	1	TRUE	0.221467	0.0767543	0.00390917	0.263505	0.0651448	5.2343e-05	0.211479	0.0650696	0.00115388	0.39885	0.166874	0.0168424	0.225696	0.242486	0.0709495	0.00253153	1	0.160677	FALSE	FALSE
SH2B3:Q9UQQ2:OID21222:v1	7	2	CKD	FALSE	EUROPEAN_ONLY	52.372	1	TRUE	0.255944	0.12031	0.0333886	0.257706	0.110785	0.0200083	0.162068	0.0858705	0.0591135	0.150765	0.243178	0.535274	0.959802	0.209006	0.115547	0.046251	1	0.859709	FALSE	FALSE
SH2B3:Q9UQQ2:OID21222:v1	7	2	CAD	FALSE	EUROPEAN_ONLY	52.372	1	TRUE	0.238652	0.072033	0.000922703	0.24311	0.0632219	0.000120384	0.190895	0.0637894	0.00276633	0.315167	0.172593	0.06784	0.435845	0.240881	0.0679112	0.00184452	1	0.108718	FALSE	FALSE
SH2B3:Q9UQQ2:OID21222:v1	7	2	CAD	FALSE	ALL	63.7352	1	FALSE	0.221467	0.0767543	0.00390917	0.263505	0.0651448	5.2343e-05	0.211479	0.0650696	0.00115388	0.39885	0.166874	0.0168424	0.225696	0.242486	0.0709495	0.00253153	1	0.159486	FALSE	FALSE
SH2B3:Q9UQQ2:OID21222:v1	7	2	CKD	FALSE	EUROPEAN_ONLY	52.372	1	FALSE	0.255944	0.12031	0.0333886	0.257706	0.110785	0.0200083	0.162068	0.0858705	0.0591135	0.150765	0.243178	0.535274	0.959802	0.209006	0.115547	0.046251	1	0.866172	FALSE	FALSE
SH2B3:Q9UQQ2:OID21222:v1	7	2	CAD	FALSE	EUROPEAN_ONLY	52.372	1	FALSE	0.238652	0.072033	0.000922703	0.24311	0.0632219	0.000120384	0.190895	0.0637894	0.00276633	0.315167	0.172593	0.06784	0.435845	0.240881	0.0679112	0.00184452	1	0.111193	FALSE	FALSE
SH2D1A:O60880:OID20514:v1	3	0	BMI	FALSE	ALL	156.349	1	TRUE	-0.242047	0.115836	0.0366568	-0.318874	0.0959574	0.000890313	-0.246975	0.0773799	0.0014143	-0.780459	0.96758	0.419892	0.562603	-0.282924	0.105897	0.0190356	1	0.349975	FALSE	FALSE
SH2D1A:O60880:OID20514:v1	3	0	BMI	FALSE	EUROPEAN_ONLY	106.384	1	TRUE	-0.24049	0.115612	0.0375128	-0.301885	0.0993936	0.00238737	-0.228359	0.0763762	0.00279045	-0.709148	1.10133	0.519639	0.648562	-0.271187	0.107503	0.0201516	1	0.3474	FALSE	FALSE
SH2D1A:O60880:OID20514:v1	3	0	BMI	FALSE	ALL	156.349	1	FALSE	-0.242047	0.115836	0.0366568	-0.318874	0.0959574	0.000890313	-0.246975	0.0773799	0.0014143	-0.780459	0.96758	0.419892	0.562603	-0.282924	0.105897	0.0190356	1	0.365483	FALSE	FALSE
SH2D1A:O60880:OID20514:v1	3	0	BMI	FALSE	EUROPEAN_ONLY	106.384	1	FALSE	-0.24049	0.115612	0.0375128	-0.301885	0.0993936	0.00238737	-0.228359	0.0763762	0.00279045	-0.709148	1.10133	0.519639	0.648562	-0.271187	0.107503	0.0201516	1	0.374897	FALSE	FALSE
SH3GLB2:Q9NR46:OID31145:v1	3	2	BMI	FALSE	ALL	226.723	0.666667	FALSE	0.00691521	0.0901741	0.938872	0.0889689	0.0348431	0.0106672	0.0889624	0.0348637	0.0107193	0.12856	0.0684855	0.0604928	0.501746	0.0889657	0.0516746	0.035606	1	0.494965	FALSE	FALSE
SHBG:P04278:OID30685:v1	23	6	CKD	TRUE	ALL	199.293	1	TRUE	-0.105113	0.0580903	0.0703768	-0.111499	0.0382848	0.00358729	-0.093586	0.0317496	0.00320226	0.0230107	0.0802972	0.774442	0.113902	-0.0993495	0.0481876	0.0369821	1	0.892425	FALSE	FALSE
SHBG:P04278:OID30685:v1	23	6	CAD	TRUE	ALL	199.293	1	TRUE	-0.0602753	0.0298207	0.0432531	-0.0472122	0.0206068	0.0219577	-0.0473088	0.0185306	0.0106796	-0.054744	0.0512612	0.285546	0.874547	-0.0510264	0.0252137	0.0326054	1	0.507445	FALSE	TRUE
SHBG:P04278:OID30685:v1	23	6	BMI	TRUE	ALL	199.293	1	TRUE	0.0853882	0.0316524	0.00698238	0.0867193	0.026873	0.00125093	0.0828919	0.0400659	0.0385564	-0.0373953	0.0945276	0.692399	0.166061	0.0841401	0.0358592	0.0227694	1	0.328326	FALSE	TRUE
SHBG:P04278:OID30685:v1	23	6	CAD	FALSE	ALL	87.0404	1	TRUE	-0.0705221	0.0324764	0.0298943	-0.0519254	0.0215983	0.0162101	-0.0680102	0.033784	0.0441051	-0.0684076	0.0498917	0.170337	0.991192	-0.0682089	0.0331302	0.0369997	1	0.584668	FALSE	TRUE
SHBG:P04278:OID30685:v1	23	6	BMI	TRUE	EUROPEAN_ONLY	441.181	1	TRUE	0.0669789	0.030834	0.0298373	0.0826647	0.0271453	0.00232472	0.0762463	0.0309075	0.0136281	0.034036	0.0948794	0.719798	0.634254	0.0716126	0.0308707	0.0217327	1	0.288167	FALSE	TRUE
SHBG:P04278:OID30685:v1	24	7	CKD	TRUE	ALL	199.293	1	FALSE	-0.105113	0.0580903	0.0703768	-0.111499	0.0382848	0.00358729	-0.093586	0.0317496	0.00320226	0.0230107	0.0802972	0.774442	0.113902	-0.0993495	0.0481876	0.0369821	1	0.894733	FALSE	FALSE
SHBG:P04278:OID30685:v1	24	7	CAD	TRUE	ALL	199.293	1	FALSE	-0.0602753	0.0298207	0.0432531	-0.0472122	0.0206068	0.0219577	-0.0473088	0.0185306	0.0106796	-0.054744	0.0512612	0.285546	0.874547	-0.0510264	0.0252137	0.0326054	1	0.567016	FALSE	TRUE
SHBG:P04278:OID30685:v1	24	7	BMI	TRUE	ALL	199.293	1	FALSE	0.0853882	0.0316524	0.00698238	0.0867193	0.026873	0.00125093	0.0828919	0.0400659	0.0385564	-0.0373953	0.0945276	0.692399	0.166061	0.0841401	0.0358592	0.0227694	1	0.367107	FALSE	TRUE
SHBG:P04278:OID30685:v1	24	7	CAD	FALSE	ALL	87.0404	1	FALSE	-0.0705221	0.0324764	0.0298943	-0.0519254	0.0215983	0.0162101	-0.0680102	0.033784	0.0441051	-0.0684076	0.0498917	0.170337	0.991192	-0.0682089	0.0331302	0.0369997	1	0.607296	FALSE	TRUE
SHBG:P04278:OID30685:v1	24	7	CAD	TRUE	EUROPEAN_ONLY	139.058	0.857143	FALSE	-0.0692463	0.0325738	0.0335176	-0.052515	0.0208704	0.0118612	-0.0484094	0.0199555	0.0152717	-0.0455292	0.0531493	0.39165	0.952595	-0.0504622	0.0267221	0.0243947	1	0.51157	FALSE	TRUE
SHBG:P04278:OID30685:v1	24	7	BMI	TRUE	EUROPEAN_ONLY	139.058	0.857143	FALSE	0.0811467	0.0338814	0.0166194	0.0826681	0.0269496	0.00215853	0.0780908	0.0443047	0.0779704	-0.0536475	0.0986011	0.586382	0.142637	0.0796187	0.039093	0.0472949	1	0.431348	FALSE	TRUE
SHISA5:Q8N114:OID30387:v1	8	5	CAD	TRUE	ALL	164.224	1	TRUE	0.134386	0.0517574	0.00941926	0.147169	0.0447799	0.00101441	0.124124	0.0378347	0.00103556	0.0646993	0.0870341	0.457252	0.442231	0.129255	0.0482687	0.00522741	1	0.246753	FALSE	FALSE
SHISA5:Q8N114:OID30387:v1	8	5	CAD	TRUE	EUROPEAN_ONLY	129.105	1	TRUE	0.164217	0.0497914	0.000973408	0.153118	0.0430927	0.000380522	0.125696	0.0371711	0.000720795	0.062291	0.0753595	0.408472	0.332255	0.139407	0.046442	0.000847102	1	0.0730096	FALSE	FALSE
SHISA5:Q8N114:OID30387:v1	8	5	CAD	TRUE	ALL	164.224	1	FALSE	0.134386	0.0517574	0.00941926	0.147169	0.0447799	0.00101441	0.124124	0.0378347	0.00103556	0.0646993	0.0870341	0.457252	0.442231	0.129255	0.0482687	0.00522741	1	0.292089	FALSE	FALSE
SHISA5:Q8N114:OID30387:v1	8	5	CAD	TRUE	EUROPEAN_ONLY	129.105	1	FALSE	0.164217	0.0497914	0.000973408	0.153118	0.0430927	0.000380522	0.125696	0.0371711	0.000720795	0.062291	0.0753595	0.408472	0.332255	0.139407	0.046442	0.000847102	1	0.0710569	FALSE	FALSE
SHMT1:P34896:OID20714:v1	11	8	NASH_AST_ALT	TRUE	ALL	548.241	1	TRUE	0.0554106	0.0271537	0.0412876	0.0434944	0.0133386	0.00111103	0.0481731	0.0133847	0.000319299	-0.00681704	0.0269186	0.800078	0.0225492	0.0458338	0.0201517	0.0211993	1	0.848694	FALSE	FALSE
SHMT1:P34896:OID20714:v1	11	8	NASH_AST_ALT	FALSE	ALL	135.975	1	TRUE	0.0450252	0.0316927	0.15541	0.0434764	0.0135594	0.00134424	0.0480054	0.0130899	0.000245081	0.0320925	0.0186953	0.0860513	0.241187	0.0442508	0.0161274	0.0436978	1	0.837183	FALSE	FALSE
SHMT1:P34896:OID20714:v1	11	8	NASH_AST_ALT	TRUE	EUROPEAN_ONLY	369.746	1	TRUE	0.0744126	0.0267864	0.00546939	0.0487035	0.0136408	0.000356405	0.0525737	0.0140122	0.000175433	-0.00296137	0.0273977	0.913926	0.0233509	0.0506386	0.0203993	0.0029129	1	0.401689	FALSE	FALSE
SHMT1:P34896:OID20714:v1	11	8	NASH_AST_ALT	FALSE	EUROPEAN_ONLY	108.592	1	TRUE	0.0499189	0.0333478	0.134415	0.0486811	0.0138589	0.000443704	0.0527951	0.0135458	9.71755e-05	0.0333716	0.0190174	0.0792944	0.163169	0.0493	0.0164381	0.0398691	1	0.859114	FALSE	FALSE
SHMT1:P34896:OID20714:v1	11	8	NASH_AST_ALT	TRUE	ALL	548.241	1	FALSE	0.0554106	0.0271537	0.0412876	0.0434944	0.0133386	0.00111103	0.0481731	0.0133847	0.000319299	-0.00681704	0.0269186	0.800078	0.0225492	0.0458338	0.0201517	0.0211993	1	0.877878	FALSE	FALSE
SHMT1:P34896:OID20714:v1	11	8	NASH_AST_ALT	FALSE	ALL	135.975	1	FALSE	0.0450252	0.0316927	0.15541	0.0434764	0.0135594	0.00134424	0.0480054	0.0130899	0.000245081	0.0320925	0.0186953	0.0860513	0.241187	0.0442508	0.0161274	0.0436978	1	0.839004	FALSE	FALSE
SHMT1:P34896:OID20714:v1	11	8	NASH_AST_ALT	TRUE	EUROPEAN_ONLY	369.746	1	FALSE	0.0744126	0.0267864	0.00546939	0.0487035	0.0136408	0.000356405	0.0525737	0.0140122	0.000175433	-0.00296137	0.0273977	0.913926	0.0233509	0.0506386	0.0203993	0.0029129	1	0.461533	FALSE	FALSE
SHMT1:P34896:OID20714:v1	11	8	NASH_AST_ALT	FALSE	EUROPEAN_ONLY	108.592	1	FALSE	0.0499189	0.0333478	0.134415	0.0486811	0.0138589	0.000443704	0.0527951	0.0135458	9.71755e-05	0.0333716	0.0190174	0.0792944	0.163169	0.0493	0.0164381	0.0398691	1	0.807382	FALSE	FALSE
SIGLEC9:Q9Y336:OID21390:v1	32	7	BMI	TRUE	ALL	866.336	1	TRUE	-0.0896039	0.0294712	0.0023627	-0.0784925	0.0164837	1.91842e-06	-0.0824379	0.0184906	8.25831e-06	-0.00569741	0.0398257	0.886244	0.0378469	-0.0804652	0.0239809	0.00118548	1	0.0749007	FALSE	FALSE
SIGLEC9:Q9Y336:OID21390:v1	32	7	BMI	TRUE	EUROPEAN_ONLY	472.418	1	TRUE	-0.0828863	0.0319324	0.00944031	-0.0716245	0.0161295	8.97077e-06	-0.078309	0.0170696	4.48302e-06	-0.0136366	0.0378311	0.718503	0.0637552	-0.0749668	0.024501	0.00472464	1	0.119064	FALSE	FALSE
SIGLEC9:Q9Y336:OID21390:v1	36	9	BMI	TRUE	ALL	535.808	0.777778	FALSE	-0.137902	0.0359027	0.000122531	-0.0784959	0.0164414	1.80344e-06	-0.0826117	0.0167786	8.49579e-07	-0.00399826	0.03859	0.91748	0.0276983	-0.0805538	0.0263407	6.2167e-05	0.443251	0.0182585	FALSE	FALSE
SIGLEC9:Q9Y336:OID21390:v1	36	9	BMI	FALSE	ALL	173.65	0.916667	FALSE	-0.0527474	0.0283926	0.0631997	-0.0544076	0.0141581	0.000121613	-0.0444253	0.0162623	0.00629915	-0.0245659	0.022198	0.268436	0.193629	-0.0485863	0.0192302	0.0347494	1	0.493344	FALSE	FALSE
SIGLEC9:Q9Y336:OID21390:v1	36	9	BMI	TRUE	EUROPEAN_ONLY	174.957	0.777778	FALSE	-0.123059	0.0397224	0.0019485	-0.0716352	0.016156	9.25159e-06	-0.0785911	0.0154995	3.9663e-07	-0.0125073	0.0373965	0.73804	0.0548289	-0.0751132	0.0267763	0.000978877	1	0.063449	FALSE	FALSE
SIRPB1:O00241:OID20739:v1	26	11	BMI	TRUE	ALL	496.341	1	TRUE	-0.0553427	0.0246967	0.0250331	-0.0264288	0.0127684	0.0384649	-0.0363696	0.0105624	0.000574669	-0.0101538	0.0173656	0.558746	0.0571851	-0.0313992	0.015067	0.031749	1	0.36173	FALSE	FALSE
SIRPB1:O00241:OID20739:v1	26	11	BMI	TRUE	EUROPEAN_ONLY	399.702	1	TRUE	-0.047554	0.0230023	0.0387006	-0.0287835	0.0125741	0.0220727	-0.0354473	0.0103871	0.000643413	-0.011199	0.0174098	0.520056	0.0826461	-0.0321154	0.0149919	0.0303867	1	0.340677	FALSE	FALSE
SIRPB1:O00241:OID20739:v1	28	12	BMI	TRUE	ALL	489.73	0.916667	FALSE	-0.0599234	0.0260714	0.0215371	-0.0264293	0.0127814	0.0386601	-0.0364304	0.0105621	0.000562296	-0.014683	0.0153988	0.340327	0.0522878	-0.0314298	0.0140901	0.0300986	1	0.393767	FALSE	FALSE
SIRPB1:O00241:OID20739:v1	28	12	BMI	TRUE	EUROPEAN_ONLY	380.251	0.916667	FALSE	-0.0475095	0.0238617	0.0464767	-0.0287835	0.0125501	0.0218198	-0.0354373	0.0103871	0.000645683	-0.0254766	0.0152671	0.0951721	0.373342	-0.0321104	0.0139086	0.0341483	1	0.403421	FALSE	FALSE
SIT1:Q9Y3P8:OID20462:v1	11	0	NASH_AST_ALT	FALSE	ALL	84.3481	1	TRUE	0.248834	0.100506	0.0132934	0.230196	0.0922243	0.0125587	0.206189	0.0817047	0.0116165	0.136194	0.381977	0.721428	0.850824	0.218192	0.0963652	0.012926	1	0.57564	FALSE	FALSE
SIT1:Q9Y3P8:OID20462:v1	11	0	NASH_AST_ALT	FALSE	EUROPEAN_ONLY	65.9373	1	TRUE	0.230867	0.0950803	0.0151772	0.232352	0.0871164	0.00764979	0.199228	0.0830196	0.0164053	-0.0596735	0.415084	0.885688	0.523842	0.215047	0.0910983	0.0157912	1	0.620503	FALSE	FALSE
SIT1:Q9Y3P8:OID20462:v1	11	0	NASH_AST_ALT	FALSE	ALL	84.3481	1	FALSE	0.248834	0.100506	0.0132934	0.230196	0.0922243	0.0125587	0.206189	0.0817047	0.0116165	0.136194	0.381977	0.721428	0.850824	0.218192	0.0963652	0.012926	1	0.635583	FALSE	FALSE
SIT1:Q9Y3P8:OID20462:v1	11	0	NASH_AST_ALT	FALSE	EUROPEAN_ONLY	65.9373	1	FALSE	0.230867	0.0950803	0.0151772	0.232352	0.0871164	0.00764979	0.199228	0.0830196	0.0164053	-0.0596735	0.415084	0.885688	0.523842	0.215047	0.0910983	0.0157912	1	0.618211	FALSE	FALSE
SLC39A14:Q15043:OID20852:v1	5	1	CAD	FALSE	EUROPEAN_ONLY	105.791	1	TRUE	0.133128	0.0713212	0.0619582	0.138347	0.0638042	0.0301361	0.0674472	0.101846	0.507812	-0.394042	0.155357	0.0112011	0.00144239	0.100287	0.0865835	0.0460472	1	0.632045	FALSE	FALSE
SLC51B:Q86UW2:OID30107:v1	17	0	NASH_AST_ALT	FALSE	ALL	134.785	1	TRUE	-0.0928949	0.0478177	0.0520536	-0.0918165	0.0401029	0.0220491	-0.0567194	0.0316034	0.0726976	-0.173426	0.0557848	0.00187819	0.013661	-0.0923557	0.0439603	0.0370514	1	0.837183	FALSE	FALSE
SLC51B:Q86UW2:OID30107:v1	17	0	NASH_AST_ALT	FALSE	EUROPEAN_ONLY	96.2078	1	TRUE	-0.0844153	0.0473076	0.0743598	-0.0913156	0.0393778	0.0203971	-0.0506208	0.0301045	0.0926658	-0.169462	0.057189	0.00304457	0.0155481	-0.0878654	0.0433427	0.0473785	1	0.861758	FALSE	FALSE
SLC51B:Q86UW2:OID30107:v1	18	0	NASH_AST_ALT	FALSE	ALL	123.662	0.944444	FALSE	-0.0987425	0.0483845	0.0412719	-0.0918179	0.0400113	0.0217447	-0.056802	0.030702	0.0642983	-0.142776	0.0511597	0.00525805	0.0395907	-0.0952802	0.0441979	0.0315083	1	0.832958	FALSE	FALSE
SLC51B:Q86UW2:OID30107:v1	18	0	NASH_AST_ALT	FALSE	EUROPEAN_ONLY	85.4096	0.944444	FALSE	-0.0911178	0.0483491	0.0594864	-0.0913177	0.0394455	0.020611	-0.050675	0.0292852	0.0835599	-0.136209	0.051918	0.00870196	0.0460219	-0.0912178	0.0438973	0.0400487	1	0.807382	FALSE	FALSE
SLC9A3R2:Q15599:OID31445:v1	8	2	NASH_AST_ALT	FALSE	ALL	97.8745	1	TRUE	0.247372	0.0919979	0.007169	0.185481	0.0877544	0.0345466	0.144929	0.0759754	0.0564458	0.212017	0.172521	0.219098	0.659883	0.198749	0.0898762	0.0454962	1	0.837183	FALSE	FALSE
SLC9A3R2:Q15599:OID31445:v1	8	2	CAD	FALSE	ALL	97.8745	1	TRUE	0.19362	0.0651313	0.00295122	0.158028	0.0558942	0.00469474	0.154396	0.0757255	0.0414616	0.148031	0.174609	0.396556	0.967093	0.156212	0.0704284	0.0230782	1	0.494524	FALSE	FALSE
SLC9A3R2:Q15599:OID31445:v1	8	2	CAD	FALSE	EUROPEAN_ONLY	68.4173	1	TRUE	0.197979	0.0634286	0.00180063	0.162432	0.0546974	0.00298138	0.144155	0.0677764	0.0334273	0.136029	0.158833	0.391761	0.954032	0.153293	0.0656025	0.0182043	1	0.430222	FALSE	FALSE
SLC9A3R2:Q15599:OID31445:v1	8	2	BMI	FALSE	EUROPEAN_ONLY	68.4173	1	TRUE	0.203889	0.0893313	0.0224659	0.212854	0.0887677	0.0164906	0.2152	0.0880677	0.0145426	0.224228	0.206083	0.276575	0.960615	0.214027	0.0890495	0.0194782	1	0.3474	FALSE	FALSE
SLC9A3R2:Q15599:OID31445:v1	9	2	NASH_AST_ALT	FALSE	ALL	89.9402	0.888889	FALSE	0.304937	0.106403	0.0041588	0.185492	0.0887728	0.0366616	0.145307	0.0721759	0.0440902	0.172386	0.151414	0.25491	0.835519	0.178939	0.097588	0.0403759	1	0.839004	FALSE	FALSE
SLC9A3R2:Q15599:OID31445:v1	9	2	CAD	FALSE	ALL	89.9402	0.888889	FALSE	0.158412	0.0779283	0.0420731	0.158027	0.0563555	0.00504546	0.153951	0.0723794	0.03342	0.180486	0.151878	0.234692	0.839268	0.15822	0.0751538	0.0377466	1	0.608848	FALSE	FALSE
SLC9A3R2:Q15599:OID31445:v1	9	2	CAD	FALSE	EUROPEAN_ONLY	59.6543	0.888889	FALSE	0.218236	0.0746664	0.00346877	0.16249	0.0554355	0.00337708	0.144486	0.0634519	0.0227805	0.130682	0.137763	0.342824	0.908376	0.153488	0.0690592	0.0131246	1	0.369833	FALSE	FALSE
SLC9A3R2:Q15599:OID31445:v1	9	2	BMI	FALSE	EUROPEAN_ONLY	59.6543	0.888889	FALSE	0.189706	0.105457	0.072036	0.212655	0.0880667	0.0157478	0.21462	0.0825426	0.0093192	0.234373	0.178883	0.190126	0.89902	0.213638	0.0967619	0.0438919	1	0.539549	FALSE	FALSE
SLIT2:O94813:OID20862:v1	3	3	BMI	TRUE	ALL	51.9424	1	TRUE	0.326917	0.185774	0.0784482	0.399801	0.166495	0.0163382	0.510822	0.11868	1.67605e-05	8.14449	3.22027	0.0114345	0.0176865	0.455311	0.176134	0.0138863	1	0.238296	FALSE	FALSE
SLIT2:O94813:OID20862:v1	3	3	BMI	FALSE	ALL	51.9424	1	TRUE	0.326917	0.185774	0.0784482	0.399801	0.166495	0.0163382	0.510822	0.11868	1.67605e-05	8.14449	3.22027	0.0114345	0.0176865	0.455311	0.176134	0.0138863	1	0.292928	FALSE	FALSE
SLIT2:O94813:OID20862:v1	3	3	BMI	TRUE	EUROPEAN_ONLY	39.4829	1	TRUE	0.280436	0.181805	0.12295	0.36481	0.159641	0.0223016	0.492369	0.112341	1.17166e-05	6.47932	2.40292	0.00700848	0.0126219	0.428589	0.170723	0.014655	1	0.234992	FALSE	FALSE
SLIT2:O94813:OID20862:v1	3	3	BMI	FALSE	EUROPEAN_ONLY	39.4829	1	TRUE	0.280436	0.181805	0.12295	0.36481	0.159641	0.0223016	0.492369	0.112341	1.17166e-05	6.47932	2.40292	0.00700848	0.0126219	0.428589	0.170723	0.014655	1	0.305924	FALSE	FALSE
SLIT2:O94813:OID20862:v1	3	3	BMI	TRUE	ALL	51.9424	1	FALSE	0.326917	0.185774	0.0784482	0.399801	0.166495	0.0163382	0.510822	0.11868	1.67605e-05	8.14449	3.22027	0.0114345	0.0176865	0.455311	0.176134	0.0138863	1	0.267593	FALSE	FALSE
SLIT2:O94813:OID20862:v1	3	3	BMI	FALSE	ALL	51.9424	1	FALSE	0.326917	0.185774	0.0784482	0.399801	0.166495	0.0163382	0.510822	0.11868	1.67605e-05	8.14449	3.22027	0.0114345	0.0176865	0.455311	0.176134	0.0138863	1	0.297817	FALSE	FALSE
SLIT2:O94813:OID20862:v1	3	3	BMI	TRUE	EUROPEAN_ONLY	39.4829	1	FALSE	0.280436	0.181805	0.12295	0.36481	0.159641	0.0223016	0.492369	0.112341	1.17166e-05	6.47932	2.40292	0.00700848	0.0126219	0.428589	0.170723	0.014655	1	0.267924	FALSE	FALSE
SLIT2:O94813:OID20862:v1	3	3	BMI	FALSE	EUROPEAN_ONLY	39.4829	1	FALSE	0.280436	0.181805	0.12295	0.36481	0.159641	0.0223016	0.492369	0.112341	1.17166e-05	6.47932	2.40292	0.00700848	0.0126219	0.428589	0.170723	0.014655	1	0.304583	FALSE	FALSE
SLITRK2:Q9H156:OID21409:v1	20	0	BMI	FALSE	ALL	70.1678	1	TRUE	0.0908027	0.071724	0.205512	0.19605	0.07354	0.00767825	0.244619	0.0979387	0.012501	0.730063	0.171863	2.15736e-05	0.00139542	0.220335	0.0857394	0.0100896	1	0.24071	FALSE	TRUE
SLITRK2:Q9H156:OID21409:v1	20	0	BMI	FALSE	EUROPEAN_ONLY	65.8716	1	TRUE	0.0815234	0.0671507	0.224734	0.151683	0.0671917	0.0239794	0.216136	0.0977205	0.0269822	0.680913	0.189491	0.000326417	0.00616099	0.183909	0.0824561	0.0254808	1	0.392797	FALSE	TRUE
SLITRK2:Q9H156:OID21409:v1	20	0	BMI	FALSE	ALL	70.1678	1	FALSE	0.0908027	0.071724	0.205512	0.19605	0.07354	0.00767825	0.244619	0.0979387	0.012501	0.730063	0.171863	2.15736e-05	0.00139542	0.220335	0.0857394	0.0100896	1	0.239302	FALSE	TRUE
SLITRK2:Q9H156:OID21409:v1	20	0	BMI	FALSE	EUROPEAN_ONLY	65.8716	1	FALSE	0.0815234	0.0671507	0.224734	0.151683	0.0671917	0.0239794	0.216136	0.0977205	0.0269822	0.680913	0.189491	0.000326417	0.00616099	0.183909	0.0824561	0.0254808	1	0.414269	FALSE	TRUE
SLURP1:P55000:OID30404:v1	9	4	BMI	TRUE	ALL	893.153	1	TRUE	-0.0823663	0.0297263	0.00559144	-0.0864188	0.022346	0.000110047	-0.0858348	0.0206522	3.23572e-05	-0.041656	0.0612557	0.496483	0.443634	-0.0841005	0.0260362	0.00285074	1	0.107096	FALSE	FALSE
SLURP1:P55000:OID30404:v1	9	4	insulin	TRUE	ALL	626.481	1	TRUE	-0.180267	0.090699	0.0468634	-0.144591	0.0591251	0.0144648	-0.134715	0.0539054	0.0124508	-0.0223144	0.15789	0.88761	0.448809	-0.139653	0.074912	0.0306641	1	0.905096	FALSE	FALSE
SLURP1:P55000:OID30404:v1	9	4	BMI	FALSE	ALL	78.9603	1	TRUE	-0.0947643	0.0409501	0.0206601	-0.0869839	0.0222391	9.17967e-05	-0.0904299	0.0261406	0.000541453	-0.0616692	0.055462	0.266174	0.551523	-0.0887069	0.0335454	0.0106008	1	0.241408	FALSE	FALSE
SLURP1:P55000:OID30404:v1	9	4	BMI	TRUE	EUROPEAN_ONLY	626.481	1	TRUE	-0.0835238	0.0292432	0.00428779	-0.0866304	0.0219449	7.89265e-05	-0.0855984	0.0202879	2.45191e-05	-0.0400899	0.0595043	0.500482	0.415909	-0.0845611	0.0255941	0.00218336	1	0.100344	FALSE	FALSE
SLURP1:P55000:OID30404:v1	9	4	NASH_AST_ALT	TRUE	EUROPEAN_ONLY	626.481	1	TRUE	-0.0860283	0.038255	0.0245244	-0.0700455	0.0272232	0.0100821	-0.0766382	0.0252787	0.00243157	-0.00186134	0.0741602	0.979976	0.283474	-0.0733418	0.0327391	0.0173032	1	0.795373	FALSE	FALSE
SLURP1:P55000:OID30404:v1	9	4	insulin	TRUE	EUROPEAN_ONLY	626.481	1	TRUE	-0.17215	0.0865087	0.0465938	-0.138696	0.0567371	0.0145037	-0.128746	0.0516371	0.0126566	-0.0188324	0.151199	0.900877	0.439256	-0.133721	0.0716229	0.0305487	1	0.903726	FALSE	FALSE
SLURP1:P55000:OID30404:v1	9	4	BMI	FALSE	EUROPEAN_ONLY	54.5873	1	TRUE	-0.0931954	0.0374365	0.0127949	-0.0871501	0.021903	6.92344e-05	-0.0888915	0.0254348	0.000474291	-0.0703678	0.0557094	0.206545	0.704117	-0.0880208	0.0314357	0.00663458	1	0.196984	FALSE	FALSE
SLURP1:P55000:OID30404:v1	9	4	NASH_AST_ALT	FALSE	EUROPEAN_ONLY	54.5873	1	TRUE	-0.0710366	0.0509654	0.163372	-0.0700443	0.0271803	0.0099655	-0.070915	0.0245452	0.00386267	-0.090402	0.0508152	0.075234	0.661408	-0.0709758	0.0389978	0.0425997	1	0.861758	FALSE	FALSE
SLURP1:P55000:OID30404:v1	10	5	BMI	TRUE	ALL	847.5	0.8	FALSE	-0.0947643	0.03491	0.00663694	-0.0864303	0.0220445	8.82883e-05	-0.0863932	0.0206482	2.86347e-05	-0.0187374	0.054637	0.731642	0.181071	-0.0864118	0.0284773	0.00336262	1	0.114033	FALSE	FALSE
SLURP1:P55000:OID30404:v1	10	5	insulin	TRUE	ALL	591.166	0.8	FALSE	-0.215753	0.110688	0.0512708	-0.144664	0.0587699	0.0138347	-0.136161	0.0538942	0.0115224	0.0334565	0.140373	0.811618	0.190662	-0.140412	0.0847289	0.0325528	1	0.907906	FALSE	FALSE
SLURP1:P55000:OID30404:v1	10	5	BMI	FALSE	ALL	74.1508	0.9	FALSE	-0.200134	0.0582685	0.000593231	-0.0869954	0.0223425	9.87211e-05	-0.0909582	0.0262956	0.000542054	-0.0507812	0.0524316	0.332784	0.373852	-0.0889768	0.0393636	0.000567643	1	0.0634407	FALSE	FALSE
SLURP1:P55000:OID30404:v1	10	5	NASH_AST_ALT	FALSE	ALL	74.1508	0.9	FALSE	-0.0540332	0.0611783	0.377123	-0.0582616	0.0277893	0.0360339	-0.0563995	0.0251053	0.024671	-0.101924	0.0494311	0.0392139	0.285017	-0.0573305	0.0386102	0.0376239	1	0.839004	FALSE	FALSE
SLURP1:P55000:OID30404:v1	10	5	BMI	TRUE	EUROPEAN_ONLY	591.166	0.8	FALSE	-0.0931954	0.0365241	0.0107226	-0.0866329	0.0216494	6.29052e-05	-0.0859011	0.0202868	2.29232e-05	-0.0169647	0.0524464	0.746341	0.15405	-0.086267	0.0290867	0.00539273	1	0.137322	FALSE	FALSE
SLURP1:P55000:OID30404:v1	10	5	insulin	TRUE	EUROPEAN_ONLY	591.166	0.8	FALSE	-0.204956	0.11161	0.0663061	-0.138715	0.0563978	0.0139098	-0.12948	0.0516342	0.012154	0.0358522	0.132889	0.787322	0.176943	-0.134098	0.0840041	0.040108	1	0.900282	FALSE	FALSE
SLURP1:P55000:OID30404:v1	10	5	BMI	FALSE	EUROPEAN_ONLY	53.1838	0.9	FALSE	-0.158595	0.0514602	0.00205683	-0.0871526	0.0219191	7.00545e-05	-0.0891766	0.0257496	0.000533738	-0.0570407	0.0527403	0.279457	0.480962	-0.0881646	0.0386049	0.00129528	1	0.103043	FALSE	FALSE
SLURP1:P55000:OID30404:v1	10	5	NASH_AST_ALT	FALSE	EUROPEAN_ONLY	53.1838	0.9	FALSE	-0.0702671	0.0576898	0.223218	-0.0700441	0.0273078	0.010318	-0.0705484	0.0245439	0.00404827	-0.107987	0.0488581	0.0270897	0.375502	-0.0704077	0.0380829	0.0187038	1	0.64839	FALSE	FALSE
SMAD1:Q15797:OID21180:v1	4	0	CAD	FALSE	ALL	83.1968	1	TRUE	0.310204	0.0870463	0.000365702	0.274312	0.0905326	0.00244568	0.282298	0.156512	0.0712802	3.17037	2.08256	0.127923	0.164593	0.296251	0.123522	0.0368629	1	0.584668	FALSE	FALSE
SMAD1:Q15797:OID21180:v1	4	0	CAD	FALSE	EUROPEAN_ONLY	58.966	1	TRUE	0.287165	0.0800026	0.000331386	0.296265	0.0823251	0.000319778	0.28218	0.116459	0.0153931	1.5823	0.408838	0.000108731	0.00129915	0.291715	0.0993922	0.000325582	1	0.0362482	FALSE	FALSE
SMAD1:Q15797:OID21180:v1	4	0	CAD	FALSE	ALL	83.1968	1	FALSE	0.310204	0.0870463	0.000365702	0.274312	0.0905326	0.00244568	0.282298	0.156512	0.0712802	3.17037	2.08256	0.127923	0.164593	0.296251	0.123522	0.0368629	1	0.607296	FALSE	FALSE
SMAD1:Q15797:OID21180:v1	4	0	CAD	FALSE	EUROPEAN_ONLY	58.966	1	FALSE	0.287165	0.0800026	0.000331386	0.296265	0.0823251	0.000319778	0.28218	0.116459	0.0153931	1.5823	0.408838	0.000108731	0.00129915	0.291715	0.0993922	0.000325582	1	0.0386102	FALSE	FALSE
SMAD3:P84022:OID31418:v1	10	6	insulin	TRUE	ALL	118.804	0.857143	TRUE	0.163223	0.16365	0.318575	0.244366	0.0971047	0.0118519	0.186208	0.105712	0.0781593	0.32902	0.126288	0.00917914	0.0953535	0.215287	0.116	0.0450056	1	0.905096	FALSE	FALSE
SMAD3:P84022:OID31418:v1	10	6	insulin	TRUE	EUROPEAN_ONLY	134.877	1	TRUE	0.174676	0.131047	0.182556	0.236257	0.0930173	0.0110876	0.187221	0.107591	0.0818372	0.341037	0.143012	0.0170944	0.143087	0.211739	0.119319	0.0494658	1	0.903726	FALSE	FALSE
SMAD3:P84022:OID31418:v1	11	7	insulin	TRUE	ALL	118.804	0.857143	FALSE	0.163223	0.16365	0.318575	0.244366	0.0971047	0.0118519	0.186208	0.105712	0.0781593	0.32902	0.126288	0.00917914	0.0953535	0.215287	0.116	0.0450056	1	0.907906	FALSE	FALSE
SMAD3:P84022:OID31418:v1	11	7	insulin	TRUE	EUROPEAN_ONLY	118.804	0.857143	FALSE	0.163641	0.160249	0.307176	0.23615	0.0934708	0.0115218	0.183523	0.100918	0.0689831	0.31603	0.118788	0.00780356	0.0943661	0.209837	0.109853	0.0402525	1	0.900282	FALSE	FALSE
SMOC1:Q9H4F8:OID21461:v1	25	7	CAD	TRUE	ALL	418.74	1	TRUE	-0.0518288	0.0279497	0.0636877	-0.0544451	0.0200588	0.00664201	-0.0519297	0.0172534	0.00261407	-0.0606121	0.0248576	0.0147534	0.627536	-0.0531874	0.0224582	0.0106977	1	0.381651	FALSE	TRUE
SMOC1:Q9H4F8:OID21461:v1	25	7	CAD	TRUE	EUROPEAN_ONLY	310.339	1	TRUE	-0.0508553	0.0281248	0.0705757	-0.0550368	0.0202394	0.00654218	-0.0509771	0.017266	0.00315255	-0.0616649	0.0248756	0.0131776	0.550619	-0.0530069	0.0225575	0.0098599	1	0.345885	FALSE	TRUE
SMOC1:Q9H4F8:OID21461:v1	26	8	CAD	TRUE	ALL	239.02	0.875	FALSE	-0.0551789	0.0310433	0.0754892	-0.0544452	0.0200559	0.00663424	-0.0519947	0.0172534	0.00258171	-0.0492142	0.0235584	0.0367052	0.862389	-0.0532199	0.0218072	0.0216697	1	0.468197	FALSE	TRUE
SMOC1:Q9H4F8:OID21461:v1	26	8	CAD	TRUE	EUROPEAN_ONLY	183.929	0.875	FALSE	-0.0557023	0.0306622	0.0692721	-0.0550369	0.0201951	0.00642513	-0.0510371	0.0172659	0.00311714	-0.0498717	0.0235691	0.0343466	0.942095	-0.053037	0.0218821	0.0203859	1	0.483349	FALSE	TRUE
SMPD1:P17405:OID21028:v1	37	7	CKD	FALSE	ALL	90.947	1	TRUE	-0.0843755	0.035629	0.0178763	-0.0657434	0.0275703	0.0170991	-0.0459378	0.0254453	0.0710186	-0.0443672	0.0379759	0.242686	0.955046	-0.0558406	0.0315996	0.0444474	1	0.879955	FALSE	FALSE
SMPD1:P17405:OID21028:v1	38	8	CKD	FALSE	ALL	88.3109	0.973684	FALSE	-0.0821117	0.0357185	0.0215133	-0.0657428	0.0273683	0.0162991	-0.0458975	0.0251025	0.0674891	-0.0444742	0.0374438	0.234929	0.958672	-0.0558202	0.0315434	0.0445012	1	0.882968	FALSE	FALSE
SMPD3:Q9NY59:OID30477:v1	3	0	insulin	FALSE	ALL	37.5856	1	TRUE	-2.17686	0.833781	0.00903243	-2.9202	0.529083	3.40253e-08	-0.800541	0.288366	0.00550101	-7.00425	13.1409	0.594027	0.61862	-2.54853	0.681432	0.00726672	1	0.766784	FALSE	FALSE
SMPD3:Q9NY59:OID30477:v1	3	0	insulin	FALSE	EUROPEAN_ONLY	37.5856	1	TRUE	-1.5185	0.61671	0.0138064	-2.28405	0.406743	1.96022e-08	-0.662882	0.247932	0.00750322	-10.5241	13.7587	0.444328	0.460951	-1.90128	0.511726	0.0106548	1	0.843595	FALSE	FALSE
SMPD3:Q9NY59:OID30477:v1	3	0	insulin	FALSE	ALL	37.5856	1	FALSE	-2.17686	0.833781	0.00903243	-2.9202	0.529083	3.40253e-08	-0.800541	0.288366	0.00550101	-7.00425	13.1409	0.594027	0.61862	-2.54853	0.681432	0.00726672	1	0.771037	FALSE	FALSE
SMPD3:Q9NY59:OID30477:v1	3	0	insulin	FALSE	EUROPEAN_ONLY	37.5856	1	FALSE	-1.5185	0.61671	0.0138064	-2.28405	0.406743	1.96022e-08	-0.662882	0.247932	0.00750322	-10.5241	13.7587	0.444328	0.460951	-1.90128	0.511726	0.0106548	1	0.885787	FALSE	FALSE
SMPDL3A:Q92484:OID20676:v1	42	9	NASH_AST_ALT	TRUE	ALL	141.097	1	TRUE	0.00421209	0.0491288	0.931677	0.0405521	0.0155027	0.00890188	0.0325859	0.0145046	0.0246667	0.0616719	0.0206245	0.0027877	0.0537821	0.036569	0.0180636	0.0167843	1	0.799725	FALSE	TRUE
SMPDL3A:Q92484:OID20676:v1	42	9	NASH_AST_ALT	TRUE	EUROPEAN_ONLY	110.713	1	TRUE	0.0012044	0.0472152	0.979649	0.0370647	0.015894	0.019701	0.0288899	0.0144837	0.0460817	0.0566006	0.0213524	0.00803067	0.0784036	0.0329773	0.0186232	0.0328913	1	0.85663	FALSE	TRUE
SMPDL3A:Q92484:OID20676:v1	44	10	NASH_AST_ALT	TRUE	ALL	140.365	0.9	FALSE	0.0174598	0.0479152	0.715566	0.0405573	0.0155423	0.00906796	0.0327517	0.01419	0.0209944	0.0603718	0.0205833	0.0033565	0.0660494	0.0366545	0.0180628	0.0150312	1	0.824785	FALSE	TRUE
SMPDL3A:Q92484:OID20676:v1	44	10	NASH_AST_ALT	TRUE	EUROPEAN_ONLY	108.001	0.9	FALSE	0.0147633	0.0502729	0.769015	0.037065	0.0159358	0.0200241	0.0289346	0.0144234	0.0448471	0.0547629	0.0212809	0.0100722	0.0988108	0.0329998	0.0186083	0.0324356	1	0.875774	FALSE	TRUE
SNAP25:P60880:OID30811:v1	13	5	BMI	FALSE	ALL	100.504	1	TRUE	-0.0407137	0.0656407	0.535093	-0.157199	0.0238911	4.71101e-11	-0.107076	0.0519362	0.0392369	-0.169091	0.0678006	0.0126333	0.173712	-0.132138	0.0587884	0.0259351	1	0.403958	FALSE	TRUE
SNAP25:P60880:OID30811:v1	13	5	CAD	FALSE	ALL	100.504	1	TRUE	0.0169678	0.0493821	0.731145	0.12234	0.0162564	5.24542e-14	0.104111	0.0287909	0.000299072	0.169917	0.0279934	1.28001e-09	0.000477512	0.113225	0.0283921	0.000149537	1	0.0249726	FALSE	TRUE
SNAP25:P60880:OID30811:v1	13	5	NASH_AST_ALT	FALSE	ALL	100.504	1	TRUE	-0.00574287	0.0810172	0.94349	-0.191822	0.0320076	2.05992e-09	-0.156979	0.0422453	0.000202494	-0.246494	0.0440497	2.1959e-08	0.00250382	-0.1744	0.0431475	0.000101258	1	0.0253651	FALSE	TRUE
SNAP25:P60880:OID30811:v1	13	5	CKD	FALSE	EUROPEAN_ONLY	63.0644	1	TRUE	0.0362718	0.0719414	0.614132	-0.0787152	0.0293092	0.00723822	-0.0495802	0.0283803	0.0806386	-0.0864411	0.0364087	0.0175876	0.131547	-0.0641477	0.0328589	0.0491131	1	0.859709	FALSE	FALSE
SNAP25:P60880:OID30811:v1	13	5	BMI	FALSE	EUROPEAN_ONLY	63.0644	1	TRUE	-0.0544554	0.0644341	0.398036	-0.158525	0.0241768	5.49316e-11	-0.110932	0.0523826	0.034199	-0.168723	0.0689939	0.0144661	0.211447	-0.134728	0.0584083	0.0243326	1	0.383957	FALSE	TRUE
SNAP25:P60880:OID30811:v1	13	5	CAD	FALSE	EUROPEAN_ONLY	63.0644	1	TRUE	-0.0127745	0.0489466	0.794101	0.120522	0.0161266	7.81183e-14	0.101123	0.0281431	0.000326682	0.162615	0.0284037	1.03354e-08	0.00124862	0.110822	0.0282734	0.000163346	1	0.0195582	FALSE	TRUE
SNAP25:P60880:OID30811:v1	13	5	NASH_AST_ALT	FALSE	EUROPEAN_ONLY	63.0644	1	TRUE	0.049129	0.080508	0.541705	-0.195109	0.0329018	3.02874e-09	-0.159876	0.044441	0.000321312	-0.250166	0.047568	1.44745e-07	0.00462848	-0.177492	0.0460045	0.000160728	1	0.0480994	FALSE	TRUE
SNAP25:P60880:OID30811:v1	14	6	BMI	FALSE	ALL	94.2543	0.928571	FALSE	-0.0968419	0.0653571	0.13841	-0.1572	0.0239432	5.18555e-11	-0.10731	0.0503114	0.0329319	-0.161634	0.0658905	0.0141643	0.21409	-0.132255	0.0578342	0.0235481	1	0.402313	FALSE	TRUE
SNAP25:P60880:OID30811:v1	14	6	CAD	FALSE	ALL	94.2543	0.928571	FALSE	-0.0198153	0.050727	0.696074	0.122331	0.0161841	4.06926e-14	0.103993	0.0278497	0.000188402	0.168943	0.0265875	2.09484e-10	0.000235318	0.113162	0.0272186	9.42012e-05	0.949548	0.0146084	FALSE	TRUE
SNAP25:P60880:OID30811:v1	14	6	NASH_AST_ALT	FALSE	ALL	94.2543	0.928571	FALSE	0.0290376	0.0786879	0.712111	-0.191803	0.0314847	1.11552e-09	-0.156647	0.0416168	0.000167195	-0.248462	0.0419123	3.06372e-09	0.000961799	-0.174225	0.0417645	8.35993e-05	0.842681	0.021067	FALSE	TRUE
SNAP25:P60880:OID30811:v1	14	6	CKD	FALSE	EUROPEAN_ONLY	62.0339	0.928571	FALSE	0.0310004	0.0694982	0.655554	-0.0787242	0.0291715	0.00696175	-0.0500243	0.0278031	0.0719814	-0.0815069	0.0362283	0.0244607	0.190948	-0.0643742	0.0326999	0.0482211	1	0.866172	FALSE	FALSE
SNAP25:P60880:OID30811:v1	14	6	BMI	FALSE	EUROPEAN_ONLY	62.0339	0.928571	FALSE	-0.102133	0.0614187	0.0963343	-0.158533	0.0238968	3.26529e-11	-0.111417	0.0506727	0.0278947	-0.162567	0.0668814	0.0150707	0.249001	-0.134975	0.0560457	0.0214827	1	0.382919	FALSE	TRUE
SNAP25:P60880:OID30811:v1	14	6	CAD	FALSE	EUROPEAN_ONLY	62.0339	0.928571	FALSE	-0.0225617	0.049082	0.645751	0.120487	0.0159232	3.82761e-14	0.100872	0.0272095	0.000209526	0.161932	0.027006	2.02067e-09	0.000660301	0.110679	0.0271078	0.000104764	1	0.0135209	FALSE	TRUE
SNAP25:P60880:OID30811:v1	14	6	NASH_AST_ALT	FALSE	EUROPEAN_ONLY	62.0339	0.928571	FALSE	0.0723176	0.0765797	0.344994	-0.195008	0.0323571	1.67292e-09	-0.159147	0.0436342	0.000265	-0.251926	0.045325	2.72533e-08	0.0020325	-0.177078	0.0444796	0.000132514	1	0.0381639	FALSE	TRUE
SNAP29:O95721:OID21506:v1	6	2	CAD	FALSE	EUROPEAN_ONLY	73.4451	1	TRUE	0.180917	0.0650124	0.00538903	0.163654	0.0668471	0.0143576	0.137929	0.0727521	0.0579758	-0.0190512	0.344832	0.955941	0.639968	0.150792	0.0697996	0.0361667	1	0.582905	FALSE	FALSE
SNAP29:O95721:OID21506:v1	6	2	CAD	FALSE	EUROPEAN_ONLY	73.4451	1	FALSE	0.180917	0.0650124	0.00538903	0.163654	0.0668471	0.0143576	0.137929	0.0727521	0.0579758	-0.0190512	0.344832	0.955941	0.639968	0.150792	0.0697996	0.0361667	1	0.588	FALSE	FALSE
SNCA:P37840:OID30645:v1	6	0	CKD	FALSE	ALL	95.6064	1	TRUE	0.314876	0.114209	0.00583335	0.24643	0.116418	0.0342801	0.248022	0.0908156	0.00631338	0.608382	0.397256	0.125655	0.35144	0.281449	0.115314	0.0202967	1	0.879955	FALSE	FALSE
SNCA:P37840:OID30645:v1	6	0	CKD	FALSE	EUROPEAN_ONLY	73.743	1	TRUE	0.308405	0.111103	0.00550599	0.229475	0.111598	0.039758	0.23958	0.0875204	0.0061924	0.548716	0.425378	0.197068	0.457711	0.273992	0.111351	0.0229752	1	0.859709	FALSE	FALSE
SNCA:P37840:OID30645:v1	6	0	CKD	FALSE	ALL	95.6064	1	FALSE	0.314876	0.114209	0.00583335	0.24643	0.116418	0.0342801	0.248022	0.0908156	0.00631338	0.608382	0.397256	0.125655	0.35144	0.281449	0.115314	0.0202967	1	0.882968	FALSE	FALSE
SNCA:P37840:OID30645:v1	6	0	CKD	FALSE	EUROPEAN_ONLY	73.743	1	FALSE	0.308405	0.111103	0.00550599	0.229475	0.111598	0.039758	0.23958	0.0875204	0.0061924	0.548716	0.425378	0.197068	0.457711	0.273992	0.111351	0.0229752	1	0.866172	FALSE	FALSE
SNED1:Q8TER0:OID30205:v1	7	7	CAD	TRUE	EUROPEAN_ONLY	180.834	0.857143	FALSE	-0.117624	0.0546163	0.0312687	-0.0948386	0.038506	0.0137798	-0.0823376	0.0409865	0.0445481	0.0374699	0.0744995	0.614996	0.068881	-0.0885881	0.0478014	0.0379084	1	0.614289	FALSE	FALSE
SNED1:Q8TER0:OID30205:v1	7	7	CAD	FALSE	EUROPEAN_ONLY	180.834	0.857143	FALSE	-0.117624	0.0546163	0.0312687	-0.0948386	0.038506	0.0137798	-0.0823376	0.0409865	0.0445481	0.0374699	0.0744995	0.614996	0.068881	-0.0885881	0.0478014	0.0379084	1	0.600853	FALSE	FALSE
SNX15:Q9NRS6:OID30644:v1	6	3	CKD	TRUE	ALL	2035.73	1	TRUE	0.0196463	0.0440001	0.655231	0.0533187	0.0254507	0.036173	0.0521072	0.0250675	0.0376468	0.0666921	0.0327564	0.0417501	0.489127	0.052713	0.0291036	0.0396985	1	0.892425	FALSE	FALSE
SNX15:Q9NRS6:OID30644:v1	6	3	CKD	TRUE	EUROPEAN_ONLY	1298.96	1	TRUE	0.0565086	0.0389703	0.147046	0.0733287	0.0265184	0.00568881	0.0697675	0.0261437	0.00761634	0.100678	0.0345501	0.00356857	0.171169	0.0715481	0.0305343	0.00665258	1	0.56341	FALSE	FALSE
SNX15:Q9NRS6:OID30644:v1	6	3	CKD	FALSE	EUROPEAN_ONLY	59.4968	1	TRUE	0.0902811	0.0703743	0.199537	0.0740723	0.0269248	0.00593997	0.0782485	0.0309501	0.0114644	0.0638727	0.0373953	0.0876289	0.444607	0.0761604	0.0341727	0.0495467	1	0.859709	FALSE	FALSE
SNX15:Q9NRS6:OID30644:v1	6	3	CKD	TRUE	ALL	2035.73	1	FALSE	0.0196463	0.0440001	0.655231	0.0533187	0.0254507	0.036173	0.0521072	0.0250675	0.0376468	0.0666921	0.0327564	0.0417501	0.489127	0.052713	0.0291036	0.0396985	1	0.894733	FALSE	FALSE
SNX15:Q9NRS6:OID30644:v1	6	3	CKD	TRUE	EUROPEAN_ONLY	1298.96	1	FALSE	0.0565086	0.0389703	0.147046	0.0733287	0.0265184	0.00568881	0.0697675	0.0261437	0.00761634	0.100678	0.0345501	0.00356857	0.171169	0.0715481	0.0305343	0.00665258	1	0.68129	FALSE	FALSE
SNX15:Q9NRS6:OID30644:v1	6	3	CKD	FALSE	EUROPEAN_ONLY	59.4968	1	FALSE	0.0902811	0.0703743	0.199537	0.0740723	0.0269248	0.00593997	0.0782485	0.0309501	0.0114644	0.0638727	0.0373953	0.0876289	0.444607	0.0761604	0.0341727	0.0495467	1	0.866172	FALSE	FALSE
SNX2:O60749:OID31374:v1	3	1	BMI	FALSE	ALL	76.1668	1	TRUE	0.321878	0.104079	0.00198387	0.319468	0.0893065	0.000347278	0.291787	0.0797026	0.000251289	0.532544	0.400642	0.183773	0.539754	0.320673	0.0966927	0.00116557	1	0.0778602	FALSE	FALSE
SNX2:O60749:OID31374:v1	3	1	BMI	FALSE	EUROPEAN_ONLY	85.712	1	TRUE	0.315021	0.096358	0.00107822	0.299034	0.0869825	0.000586311	0.271565	0.0745577	0.000270157	0.726928	0.856354	0.395957	0.593499	0.307028	0.0916703	0.000832263	1	0.0758116	FALSE	FALSE
SNX2:O60749:OID31374:v1	3	1	BMI	FALSE	ALL	76.1668	1	FALSE	0.321878	0.104079	0.00198387	0.319468	0.0893065	0.000347278	0.291787	0.0797026	0.000251289	0.532544	0.400642	0.183773	0.539754	0.320673	0.0966927	0.00116557	1	0.0784298	FALSE	FALSE
SNX2:O60749:OID31374:v1	3	1	BMI	FALSE	EUROPEAN_ONLY	85.712	1	FALSE	0.315021	0.096358	0.00107822	0.299034	0.0869825	0.000586311	0.271565	0.0745577	0.000270157	0.726928	0.856354	0.395957	0.593499	0.307028	0.0916703	0.000832263	1	0.0798973	FALSE	FALSE
SNX5:Q9Y5X3:OID30215:v1	3	0	BMI	FALSE	EUROPEAN_ONLY	261.459	1	TRUE	0.138926	0.0778573	0.0743641	0.156354	0.0570219	0.00610659	0.17254	0.0510405	0.000723656	0.195095	0.166629	0.241664	0.884985	0.164447	0.0674396	0.0402353	1	0.528812	FALSE	FALSE
SNX5:Q9Y5X3:OID30215:v1	3	0	BMI	FALSE	EUROPEAN_ONLY	261.459	1	FALSE	0.138926	0.0778573	0.0743641	0.156354	0.0570219	0.00610659	0.17254	0.0510405	0.000723656	0.195095	0.166629	0.241664	0.884985	0.164447	0.0674396	0.0402353	1	0.518038	FALSE	FALSE
SNX9:Q9Y5X1:OID20135:v1	4	3	CKD	TRUE	EUROPEAN_ONLY	49.6121	1	TRUE	0.367575	0.183026	0.0446092	0.405136	0.14523	0.00527709	0.35004	0.128833	0.00658748	0.571354	0.449464	0.203661	0.606882	0.386355	0.164128	0.0255983	1	0.893304	FALSE	FALSE
SNX9:Q9Y5X1:OID20135:v1	4	3	CKD	FALSE	EUROPEAN_ONLY	72.1808	1	TRUE	0.245789	0.13479	0.0682293	0.312422	0.12934	0.0157132	0.276833	0.105935	0.00896924	0.452972	0.441312	0.304693	0.680439	0.294627	0.132065	0.0419713	1	0.859709	FALSE	FALSE
SNX9:Q9Y5X1:OID20135:v1	4	3	CKD	TRUE	EUROPEAN_ONLY	49.6121	1	FALSE	0.367575	0.183026	0.0446092	0.405136	0.14523	0.00527709	0.35004	0.128833	0.00658748	0.571354	0.449464	0.203661	0.606882	0.386355	0.164128	0.0255983	1	0.897572	FALSE	FALSE
SNX9:Q9Y5X1:OID20135:v1	4	3	CKD	FALSE	EUROPEAN_ONLY	72.1808	1	FALSE	0.245789	0.13479	0.0682293	0.312422	0.12934	0.0157132	0.276833	0.105935	0.00896924	0.452972	0.441312	0.304693	0.680439	0.294627	0.132065	0.0419713	1	0.866172	FALSE	FALSE
SOD3:P08294:OID30683:v1	17	8	CKD	TRUE	ALL	549.915	1	TRUE	-0.014351	0.0446409	0.747849	-0.0540707	0.0228182	0.0178057	-0.0506741	0.0201981	0.0121123	-0.0558106	0.0276127	0.0432594	0.775885	-0.0523724	0.0252154	0.0305326	1	0.892425	FALSE	FALSE
SOD3:P08294:OID30683:v1	17	8	BMI	TRUE	ALL	549.915	1	TRUE	0.0334442	0.0278882	0.230442	0.0421742	0.0167277	0.0116948	0.0343946	0.0149141	0.0211003	0.0350808	0.0197164	0.0751963	0.957566	0.0347377	0.0182221	0.0481483	1	0.422594	FALSE	TRUE
SOD3:P08294:OID30683:v1	17	8	CKD	TRUE	EUROPEAN_ONLY	419.62	1	TRUE	-0.0159211	0.0443115	0.71937	-0.0642095	0.0233494	0.00596068	-0.060072	0.0204971	0.00338133	-0.0631697	0.0277822	0.0229812	0.865375	-0.0616209	0.0255658	0.014471	1	0.767518	FALSE	FALSE
SOD3:P08294:OID30683:v1	17	8	BMI	TRUE	EUROPEAN_ONLY	419.62	1	TRUE	0.0204323	0.0287942	0.477953	0.0432957	0.0170875	0.0112842	0.0358192	0.0151119	0.0177756	0.0393804	0.0200551	0.0495754	0.787081	0.0375998	0.0185713	0.0336755	1	0.357219	FALSE	TRUE
SOD3:P08294:OID30683:v1	17	8	CKD	FALSE	EUROPEAN_ONLY	109.799	1	TRUE	-0.00887583	0.0570112	0.876281	-0.0603711	0.0238726	0.0114425	-0.0471392	0.0253325	0.0627701	-0.0706047	0.0300525	0.0188048	0.171508	-0.0537552	0.0276925	0.0407874	1	0.859709	FALSE	FALSE
SOD3:P08294:OID30683:v1	17	8	CKD	TRUE	ALL	549.915	1	FALSE	-0.014351	0.0446409	0.747849	-0.0540707	0.0228182	0.0178057	-0.0506741	0.0201981	0.0121123	-0.0558106	0.0276127	0.0432594	0.775885	-0.0523724	0.0252154	0.0305326	1	0.894733	FALSE	FALSE
SOD3:P08294:OID30683:v1	17	8	BMI	TRUE	ALL	549.915	1	FALSE	0.0334442	0.0278882	0.230442	0.0421742	0.0167277	0.0116948	0.0343946	0.0149141	0.0211003	0.0350808	0.0197164	0.0751963	0.957566	0.0347377	0.0182221	0.0481483	1	0.433187	FALSE	TRUE
SOD3:P08294:OID30683:v1	17	8	CKD	TRUE	EUROPEAN_ONLY	419.62	1	FALSE	-0.0159211	0.0443115	0.71937	-0.0642095	0.0233494	0.00596068	-0.060072	0.0204971	0.00338133	-0.0631697	0.0277822	0.0229812	0.865375	-0.0616209	0.0255658	0.014471	1	0.816187	FALSE	FALSE
SOD3:P08294:OID30683:v1	17	8	BMI	TRUE	EUROPEAN_ONLY	419.62	1	FALSE	0.0204323	0.0287942	0.477953	0.0432957	0.0170875	0.0112842	0.0358192	0.0151119	0.0177756	0.0393804	0.0200551	0.0495754	0.787081	0.0375998	0.0185713	0.0336755	1	0.403421	FALSE	TRUE
SOD3:P08294:OID30683:v1	17	8	CKD	FALSE	EUROPEAN_ONLY	109.799	1	FALSE	-0.00887583	0.0570112	0.876281	-0.0603711	0.0238726	0.0114425	-0.0471392	0.0253325	0.0627701	-0.0706047	0.0300525	0.0188048	0.171508	-0.0537552	0.0276925	0.0407874	1	0.866172	FALSE	FALSE
SORCS2:Q96PQ0:OID21262:v1	14	10	BMI	TRUE	ALL	197.102	1	TRUE	-0.145545	0.0508495	0.00420617	-0.0589337	0.0225036	0.00882242	-0.0649785	0.0318917	0.0416027	-0.0326357	0.0478166	0.494911	0.360403	-0.0619561	0.0398542	0.0252125	1	0.341136	FALSE	FALSE
SORCS2:Q96PQ0:OID21262:v1	14	10	BMI	TRUE	EUROPEAN_ONLY	159.15	1	TRUE	-0.135197	0.0475555	0.0044702	-0.0621376	0.021278	0.00349718	-0.0644634	0.031306	0.0394807	-0.0389344	0.0480298	0.417578	0.473893	-0.0633005	0.0394307	0.0219754	1	0.288611	FALSE	FALSE
SORCS2:Q96PQ0:OID21262:v1	14	10	CAD	TRUE	EUROPEAN_ONLY	159.15	1	TRUE	-0.0594878	0.0305727	0.0516813	-0.0389721	0.0154601	0.0117084	-0.0428458	0.0171381	0.0124182	-0.0373882	0.027	0.16613	0.785366	-0.040909	0.0220691	0.0320497	1	0.530919	FALSE	FALSE
SORCS2:Q96PQ0:OID21262:v1	16	12	BMI	TRUE	ALL	173.297	0.833333	FALSE	-0.189517	0.0641136	0.00311702	-0.0590028	0.0229783	0.0102358	-0.0654318	0.0297423	0.0278101	-0.0284565	0.0409452	0.487061	0.201954	-0.0622173	0.0353438	0.019023	1	0.334898	FALSE	FALSE
SORCS2:Q96PQ0:OID21262:v1	16	12	BMI	TRUE	EUROPEAN_ONLY	130.566	0.833333	FALSE	-0.169689	0.0603356	0.00491698	-0.0621815	0.0217134	0.00418664	-0.0648063	0.0292587	0.0267643	-0.033304	0.0412465	0.419414	0.281966	-0.0634939	0.0352526	0.0158406	1	0.282359	FALSE	FALSE
SORCS2:Q96PQ0:OID21262:v1	16	12	CAD	TRUE	EUROPEAN_ONLY	130.566	0.833333	FALSE	-0.0153006	0.0376224	0.684237	-0.0389391	0.0157423	0.0133787	-0.042654	0.0169207	0.011708	-0.0471728	0.0251161	0.0603551	0.799927	-0.0407966	0.0210184	0.0368669	1	0.606445	FALSE	FALSE
SPARCL1:Q14515:OID20361:v1	12	5	CAD	TRUE	ALL	9784.57	1	TRUE	-0.0135965	0.0096868	0.160436	-0.0247734	0.00715364	0.000534099	-0.0224488	0.0060639	0.00021387	-0.0434292	0.023843	0.0685358	0.362898	-0.0236111	0.00842022	0.034535	1	0.516168	FALSE	FALSE
SPARCL1:Q14515:OID20361:v1	12	5	CAD	TRUE	EUROPEAN_ONLY	6828.51	1	TRUE	-0.0188719	0.00915621	0.0392931	-0.0213898	0.00695506	0.00210197	-0.0202552	0.00599584	0.000729597	-0.0390175	0.0232043	0.0926709	0.402596	-0.0208225	0.00805564	0.0206975	1	0.444215	FALSE	FALSE
SPARCL1:Q14515:OID20361:v1	12	5	CAD	TRUE	ALL	9784.57	1	FALSE	-0.0135965	0.0096868	0.160436	-0.0247734	0.00715364	0.000534099	-0.0224488	0.0060639	0.00021387	-0.0434292	0.023843	0.0685358	0.362898	-0.0236111	0.00842022	0.034535	1	0.56786	FALSE	FALSE
SPARCL1:Q14515:OID20361:v1	12	5	CAD	TRUE	EUROPEAN_ONLY	6828.51	1	FALSE	-0.0188719	0.00915621	0.0392931	-0.0213898	0.00695506	0.00210197	-0.0202552	0.00599584	0.000729597	-0.0390175	0.0232043	0.0926709	0.402596	-0.0208225	0.00805564	0.0206975	1	0.483349	FALSE	FALSE
SPINK2:P20155:OID30627:v1	20	9	BMI	TRUE	EUROPEAN_ONLY	177.657	1	TRUE	-0.0341225	0.0372574	0.359742	-0.0416351	0.0200212	0.0375667	-0.0343252	0.0171332	0.0451315	-0.0484175	0.0245528	0.0486127	0.413237	-0.0379801	0.022287	0.0468721	1	0.391737	FALSE	FALSE
SPINK2:P20155:OID30627:v1	21	10	BMI	TRUE	ALL	243.818	0.9	FALSE	-0.025942	0.0403638	0.520415	-0.0407288	0.0199249	0.0409426	-0.0345684	0.0169932	0.0419271	-0.0473923	0.0220904	0.0319226	0.363576	-0.0376486	0.0210077	0.0414349	1	0.423621	FALSE	FALSE
SPINK2:P20155:OID30627:v1	21	10	BMI	TRUE	EUROPEAN_ONLY	141.626	0.9	FALSE	-0.0229208	0.0409414	0.575585	-0.0416301	0.019929	0.0367152	-0.0341443	0.0168787	0.0430809	-0.0499589	0.0220711	0.0236024	0.266123	-0.0378872	0.0210001	0.039898	1	0.41228	FALSE	FALSE
SPINK4:O60575:OID20509:v1	14	6	CKD	TRUE	ALL	570.136	1	TRUE	-0.0278393	0.0394489	0.480371	-0.0293515	0.0132033	0.0262124	-0.0298482	0.0124792	0.0167639	-0.0427176	0.0184719	0.0207458	0.344683	-0.0295999	0.0158376	0.0234791	1	0.892425	FALSE	FALSE
SPINK4:O60575:OID20509:v1	14	6	CKD	FALSE	ALL	156.612	1	TRUE	0.0139574	0.0558328	0.802598	-0.0293261	0.0135607	0.0305731	-0.0282379	0.0123216	0.0219209	-0.0365545	0.0143405	0.0108018	0.256976	-0.028782	0.0139506	0.026247	1	0.879955	FALSE	FALSE
SPINK4:O60575:OID20509:v1	14	6	CKD	TRUE	EUROPEAN_ONLY	451.099	1	TRUE	-0.0276164	0.0303505	0.362867	-0.0278827	0.0127844	0.0291837	-0.0289241	0.0121835	0.0175945	-0.0364308	0.0180173	0.0431775	0.571707	-0.0284034	0.0154009	0.0361806	1	0.893304	FALSE	FALSE
SPINK4:O60575:OID20509:v1	14	6	CKD	FALSE	EUROPEAN_ONLY	98.6523	1	TRUE	0.00887925	0.047093	0.850448	-0.0278321	0.0132057	0.0350671	-0.0272044	0.0120195	0.0236143	-0.0341024	0.0140272	0.0150507	0.340141	-0.0275183	0.0136165	0.0293407	1	0.859709	FALSE	FALSE
SPINK4:O60575:OID20509:v1	16	8	CKD	TRUE	ALL	363.374	0.875	FALSE	0.0590869	0.0680742	0.385407	-0.0293512	0.0132159	0.0263575	-0.0297954	0.0124784	0.0169518	-0.0430538	0.0184386	0.0195441	0.328714	-0.0295733	0.0158272	0.0229508	1	0.894733	FALSE	FALSE
SPINK4:O60575:OID20509:v1	16	8	CKD	FALSE	ALL	135.624	0.9375	FALSE	0.0168558	0.0585244	0.773337	-0.0293258	0.0135675	0.0306584	-0.0281866	0.0123209	0.0221549	-0.0366036	0.0143398	0.0106926	0.251269	-0.0287562	0.0139536	0.0264067	1	0.882968	FALSE	FALSE
SPINK4:O60575:OID20509:v1	16	8	CKD	TRUE	EUROPEAN_ONLY	265.039	0.75	FALSE	0.0445082	0.063778	0.485263	-0.0278811	0.0129011	0.0306847	-0.0286753	0.0121805	0.0185621	-0.0372338	0.0179767	0.0383379	0.517418	-0.0282782	0.0154389	0.0345113	1	0.897572	FALSE	FALSE
SPINK4:O60575:OID20509:v1	16	8	CKD	FALSE	EUROPEAN_ONLY	86.5978	0.875	FALSE	0.0701864	0.0559379	0.209581	-0.0278305	0.0133669	0.0373381	-0.0269631	0.0120166	0.0248443	-0.0340981	0.0140265	0.0150582	0.324038	-0.0273968	0.0136967	0.0310912	1	0.866172	FALSE	FALSE
SPINT2:O43291:OID20720:v1	29	6	BMI	FALSE	EUROPEAN_ONLY	63.4952	1	TRUE	-0.0801618	0.0452005	0.0761506	-0.0827053	0.0427392	0.0529761	-0.0952966	0.0456237	0.0367301	0.200935	0.0994019	0.0432344	0.00117006	-0.0814335	0.0454121	0.0481053	1	0.569003	FALSE	FALSE
SPINT2:O43291:OID20720:v1	30	6	BMI	FALSE	EUROPEAN_ONLY	63.2507	0.966667	FALSE	-0.0912049	0.0452647	0.0439128	-0.0829937	0.0427967	0.0524706	-0.0958322	0.0449221	0.0329003	0.168247	0.0924628	0.068818	0.00160673	-0.0870993	0.0450934	0.0481917	1	0.562541	FALSE	FALSE
SPOCK1:Q08629:OID20924:v1	17	4	BMI	TRUE	ALL	299.816	1	TRUE	0.192348	0.0602325	0.00140595	0.191356	0.057309	0.000840738	0.186029	0.0499398	0.000195259	0.145452	0.0707671	0.0398437	0.418355	0.188693	0.0587708	0.00112335	1	0.0743548	FALSE	FALSE
SPOCK1:Q08629:OID20924:v1	17	4	BMI	TRUE	EUROPEAN_ONLY	216.171	1	TRUE	0.184618	0.0591227	0.0017925	0.181998	0.0574869	0.00154603	0.178354	0.049656	0.000328422	0.130522	0.0710833	0.0663304	0.347019	0.180176	0.0583048	0.00166926	1	0.0920764	FALSE	FALSE
SPOCK1:Q08629:OID20924:v1	18	4	BMI	TRUE	ALL	299.816	1	FALSE	0.192348	0.0602325	0.00140595	0.191356	0.057309	0.000840738	0.186029	0.0499398	0.000195259	0.145452	0.0707671	0.0398437	0.418355	0.188693	0.0587708	0.00112335	1	0.0618078	FALSE	FALSE
SPOCK1:Q08629:OID20924:v1	18	4	BMI	TRUE	EUROPEAN_ONLY	216.171	1	FALSE	0.184618	0.0591227	0.0017925	0.181998	0.0574869	0.00154603	0.178354	0.049656	0.000328422	0.130522	0.0710833	0.0663304	0.347019	0.180176	0.0583048	0.00166926	1	0.0881617	FALSE	FALSE
SPRING1:Q9H741:OID31197:v1	3	0	NASH_AST_ALT	FALSE	ALL	74.7205	1	TRUE	0.53078	0.170763	0.00188183	0.606029	0.142154	2.01534e-05	0.548855	0.125939	1.31188e-05	1.67201	0.509909	0.00104166	0.0230222	0.577442	0.156459	0.000530908	1	0.0886617	FALSE	FALSE
SPRING1:Q9H741:OID31197:v1	3	0	insulin	FALSE	ALL	63.1865	1	TRUE	2.1351	0.441712	1.34025e-06	1.09676	0.347525	0.00159993	1.18244	0.258471	4.76815e-06	-1.04692	6.3592	0.869235	0.717487	1.1396	0.394619	0.000802349	1	0.178656	FALSE	FALSE
SPRING1:Q9H741:OID31197:v1	3	0	NASH_AST_ALT	FALSE	EUROPEAN_ONLY	63.1865	1	TRUE	0.580949	0.153109	0.000148034	0.583193	0.135004	1.56154e-05	0.479731	0.114814	2.93643e-05	1.58254	1.04417	0.129624	0.280201	0.582071	0.144057	8.86991e-05	0.894087	0.0355506	FALSE	FALSE
SPRING1:Q9H741:OID31197:v1	3	0	CAD	FALSE	EUROPEAN_ONLY	63.1865	1	TRUE	0.00298502	0.121577	0.980412	0.180899	0.080396	0.0244426	0.182167	0.0668508	0.00643058	1.02793	0.32086	0.00135685	0.00703729	0.181533	0.100986	0.0154366	1	0.401753	FALSE	FALSE
SPRING1:Q9H741:OID31197:v1	3	0	insulin	FALSE	EUROPEAN_ONLY	63.1865	1	TRUE	1.83781	0.380978	1.40758e-06	1.21607	0.352958	0.00057027	1.20915	0.230614	1.57839e-07	1.98569	6.51618	0.76057	0.903011	1.52694	0.366968	0.000285839	1	0.0707726	FALSE	FALSE
SPRING1:Q9H741:OID31197:v1	3	0	NASH_AST_ALT	FALSE	ALL	74.7205	1	FALSE	0.53078	0.170763	0.00188183	0.606029	0.142154	2.01534e-05	0.548855	0.125939	1.31188e-05	1.67201	0.509909	0.00104166	0.0230222	0.577442	0.156459	0.000530908	1	0.085224	FALSE	FALSE
SPRING1:Q9H741:OID31197:v1	3	0	insulin	FALSE	ALL	63.1865	1	FALSE	2.1351	0.441712	1.34025e-06	1.09676	0.347525	0.00159993	1.18244	0.258471	4.76815e-06	-1.04692	6.3592	0.869235	0.717487	1.1396	0.394619	0.000802349	1	0.179726	FALSE	FALSE
SPRING1:Q9H741:OID31197:v1	3	0	NASH_AST_ALT	FALSE	EUROPEAN_ONLY	63.1865	1	FALSE	0.580949	0.153109	0.000148034	0.583193	0.135004	1.56154e-05	0.479731	0.114814	2.93643e-05	1.58254	1.04417	0.129624	0.280201	0.582071	0.144057	8.86991e-05	0.894087	0.0298029	FALSE	FALSE
SPRING1:Q9H741:OID31197:v1	3	0	CAD	FALSE	EUROPEAN_ONLY	63.1865	1	FALSE	0.00298502	0.121577	0.980412	0.180899	0.080396	0.0244426	0.182167	0.0668508	0.00643058	1.02793	0.32086	0.00135685	0.00703729	0.181533	0.100986	0.0154366	1	0.404159	FALSE	FALSE
SPRING1:Q9H741:OID31197:v1	3	0	insulin	FALSE	EUROPEAN_ONLY	63.1865	1	FALSE	1.83781	0.380978	1.40758e-06	1.21607	0.352958	0.00057027	1.20915	0.230614	1.57839e-07	1.98569	6.51618	0.76057	0.903011	1.52694	0.366968	0.000285839	1	0.0711964	FALSE	FALSE
SPRR3:Q9UBC9:OID31131:v1	5	2	BMI	TRUE	ALL	694.432	1	TRUE	-0.0614076	0.0466885	0.188421	-0.0742288	0.0360332	0.0393977	-0.0712365	0.0357264	0.0461582	-0.142377	0.0657533	0.030363	0.197481	-0.0727326	0.0413608	0.042778	1	0.398536	FALSE	FALSE
SPRR3:Q9UBC9:OID31131:v1	6	3	BMI	TRUE	ALL	694.432	1	FALSE	-0.0614076	0.0466885	0.188421	-0.0742288	0.0360332	0.0393977	-0.0712365	0.0357264	0.0461582	-0.142377	0.0657533	0.030363	0.197481	-0.0727326	0.0413608	0.042778	1	0.423621	FALSE	FALSE
SPRY2:O43597:OID20475:v1	11	3	BMI	TRUE	ALL	89.4514	1	TRUE	0.285122	0.126046	0.023694	0.360555	0.10001	0.000311924	0.365508	0.0905502	5.42483e-05	0.533836	0.302509	0.0776147	0.559772	0.363032	0.113028	0.0120029	1	0.223864	FALSE	FALSE
SPRY2:O43597:OID20475:v1	11	3	BMI	FALSE	ALL	89.4514	1	TRUE	0.179197	0.080348	0.0257303	0.16371	0.0707006	0.0205836	0.132219	0.0734976	0.0720258	0.122235	0.239325	0.609527	0.964831	0.147964	0.0769228	0.0488781	1	0.572817	FALSE	FALSE
SPRY2:O43597:OID20475:v1	11	3	BMI	TRUE	EUROPEAN_ONLY	47.76	1	TRUE	0.32519	0.129206	0.0118417	0.371018	0.107717	0.000572352	0.353518	0.0935159	0.000156639	0.798477	0.439368	0.0691665	0.299981	0.362268	0.118461	0.00620702	1	0.135461	FALSE	FALSE
SPRY2:O43597:OID20475:v1	12	4	BMI	TRUE	ALL	64.1637	0.75	FALSE	0.267067	0.134293	0.0467359	0.358613	0.101219	0.000395675	0.350453	0.0938789	0.000189187	0.644009	0.203977	0.00159262	0.108738	0.354533	0.117756	0.000994148	1	0.0616372	FALSE	FALSE
SPRY2:O43597:OID20475:v1	12	4	BMI	FALSE	ALL	81.2875	0.916667	FALSE	0.174572	0.0775697	0.024416	0.16272	0.0715614	0.0229751	0.128878	0.0723444	0.0748384	0.206346	0.198602	0.298808	0.673421	0.168646	0.074957	0.0496272	1	0.596912	FALSE	FALSE
SPRY2:O43597:OID20475:v1	12	4	BMI	TRUE	EUROPEAN_ONLY	43.8406	0.75	FALSE	0.253057	0.135289	0.0614152	0.369636	0.108365	0.000647176	0.340386	0.0930267	0.000253189	0.70066	0.231257	0.00244729	0.0888226	0.355011	0.121827	0.00154723	1	0.0881617	FALSE	FALSE
STAB2:Q8WWQ8:OID30401:v1	30	10	NASH_AST_ALT	TRUE	ALL	270.683	1	TRUE	0.0366576	0.0449693	0.414976	0.0629561	0.0268982	0.0192563	0.0637619	0.0242132	0.00845469	0.0706037	0.0350952	0.0442431	0.776097	0.063359	0.0309967	0.0317497	1	0.848694	FALSE	TRUE
STAB2:Q8WWQ8:OID30401:v1	30	10	CAD	FALSE	ALL	121.477	1	TRUE	-0.0205066	0.02195	0.350178	-0.0281875	0.0156293	0.071309	-0.0360442	0.013611	0.00809317	-0.0554493	0.0181799	0.0022882	0.117934	-0.0321158	0.0169046	0.0397011	1	0.593739	FALSE	FALSE
STAB2:Q8WWQ8:OID30401:v1	30	10	NASH_AST_ALT	TRUE	EUROPEAN_ONLY	184.201	1	TRUE	0.0306934	0.0446506	0.491823	0.0661784	0.0268949	0.0138694	0.0648007	0.0232977	0.00541211	0.0658712	0.0337611	0.0510453	0.962891	0.065336	0.030328	0.0324573	1	0.85663	FALSE	TRUE
STAB2:Q8WWQ8:OID30401:v1	30	10	CAD	FALSE	EUROPEAN_ONLY	86.3186	1	TRUE	-0.0216689	0.0212141	0.307046	-0.0292121	0.0152348	0.05518	-0.0349944	0.0134814	0.00943814	-0.05372	0.0182265	0.00320505	0.136056	-0.0321033	0.0167307	0.0323091	1	0.549636	FALSE	FALSE
STAB2:Q8WWQ8:OID30401:v1	31	10	NASH_AST_ALT	TRUE	ALL	270.683	1	FALSE	0.0366576	0.0449693	0.414976	0.0629561	0.0268982	0.0192563	0.0637619	0.0242132	0.00845469	0.0706037	0.0350952	0.0442431	0.776097	0.063359	0.0309967	0.0317497	1	0.877878	FALSE	TRUE
STAB2:Q8WWQ8:OID30401:v1	31	10	CAD	FALSE	ALL	113.662	0.967742	FALSE	-0.0132758	0.0227109	0.558846	-0.0281855	0.0155461	0.069827	-0.035798	0.0135185	0.00809532	-0.056521	0.0177364	0.00143899	0.0833662	-0.0319917	0.0166413	0.0389612	1	0.608848	FALSE	FALSE
STAB2:Q8WWQ8:OID30401:v1	31	10	NASH_AST_ALT	TRUE	EUROPEAN_ONLY	184.201	1	FALSE	0.0306934	0.0446506	0.491823	0.0661784	0.0268949	0.0138694	0.0648007	0.0232977	0.00541211	0.0658712	0.0337611	0.0510453	0.962891	0.065336	0.030328	0.0324573	1	0.875774	FALSE	TRUE
STAB2:Q8WWQ8:OID30401:v1	31	10	CAD	FALSE	EUROPEAN_ONLY	79.8528	0.967742	FALSE	-0.0177456	0.0221325	0.422677	-0.029206	0.0151343	0.0536331	-0.0347598	0.0133441	0.00919062	-0.0544734	0.0177643	0.00216621	0.103699	-0.0319829	0.0164493	0.0314119	1	0.54125	FALSE	FALSE
STAT2:P52630:OID30536:v1	4	3	BMI	TRUE	EUROPEAN_ONLY	65.4711	1	TRUE	0.0227801	0.11934	0.848616	0.134968	0.0620388	0.0295896	0.119189	0.0583921	0.0412326	0.285156	0.107283	0.00786109	0.0651719	0.127079	0.084661	0.0354111	1	0.364417	FALSE	FALSE
STAT2:P52630:OID30536:v1	4	3	BMI	TRUE	EUROPEAN_ONLY	65.4711	1	FALSE	0.0227801	0.11934	0.848616	0.134968	0.0620388	0.0295896	0.119189	0.0583921	0.0412326	0.285156	0.107283	0.00786109	0.0651719	0.127079	0.084661	0.0354111	1	0.40397	FALSE	FALSE
STK4:Q13043:OID20140:v1	3	1	BMI	FALSE	ALL	104.491	1	TRUE	0.368288	0.135745	0.00666606	0.289536	0.110943	0.00906038	0.302167	0.0871782	0.0005281	-1.12495	0.612797	0.0663937	0.0186336	0.295852	0.123344	0.00786322	1	0.216717	FALSE	FALSE
STK4:Q13043:OID20140:v1	3	1	BMI	FALSE	EUROPEAN_ONLY	85.4646	1	TRUE	0.347769	0.123907	0.00500541	0.291248	0.111872	0.00923062	0.295354	0.0875518	0.000742253	-0.478534	0.796873	0.548164	0.325515	0.293301	0.11789	0.00711802	1	0.200908	FALSE	FALSE
STK4:Q13043:OID20140:v1	3	1	BMI	FALSE	ALL	104.491	1	FALSE	0.368288	0.135745	0.00666606	0.289536	0.110943	0.00906038	0.302167	0.0871782	0.0005281	-1.12495	0.612797	0.0663937	0.0186336	0.295852	0.123344	0.00786322	1	0.217955	FALSE	FALSE
STK4:Q13043:OID20140:v1	3	1	BMI	FALSE	EUROPEAN_ONLY	85.4646	1	FALSE	0.347769	0.123907	0.00500541	0.291248	0.111872	0.00923062	0.295354	0.0875518	0.000742253	-0.478534	0.796873	0.548164	0.325515	0.293301	0.11789	0.00711802	1	0.211028	FALSE	FALSE
STX3:Q13277:OID31090:v1	4	0	BMI	FALSE	ALL	94.3027	1	TRUE	-0.164015	0.0798472	0.0399651	-0.175	0.0514604	0.000672207	-0.161361	0.0482161	0.000818009	-0.148721	0.0837737	0.0758532	0.853614	-0.162688	0.0656538	0.0203915	1	0.36517	FALSE	FALSE
STX3:Q13277:OID31090:v1	4	0	BMI	FALSE	EUROPEAN_ONLY	78.3001	1	TRUE	-0.147164	0.0745003	0.048229	-0.155022	0.049903	0.00189335	-0.143319	0.0465775	0.00209093	-0.136158	0.0850463	0.10938	0.919836	-0.145241	0.0622017	0.02516	1	0.390857	FALSE	FALSE
STX3:Q13277:OID31090:v1	4	0	BMI	FALSE	ALL	94.3027	1	FALSE	-0.164015	0.0798472	0.0399651	-0.175	0.0514604	0.000672207	-0.161361	0.0482161	0.000818009	-0.148721	0.0837737	0.0758532	0.853614	-0.162688	0.0656538	0.0203915	1	0.380838	FALSE	FALSE
STX3:Q13277:OID31090:v1	4	0	BMI	FALSE	EUROPEAN_ONLY	78.3001	1	FALSE	-0.147164	0.0745003	0.048229	-0.155022	0.049903	0.00189335	-0.143319	0.0465775	0.00209093	-0.136158	0.0850463	0.10938	0.919836	-0.145241	0.0622017	0.02516	1	0.414269	FALSE	FALSE
STX7:O15400:OID30560:v1	11	8	BMI	TRUE	ALL	630.732	1	TRUE	0.0268947	0.0231087	0.244491	0.0277435	0.0129597	0.0322945	0.0257173	0.0112764	0.0225698	0.0438813	0.0218259	0.0443771	0.331053	0.0273191	0.0173928	0.0383358	1	0.385596	FALSE	FALSE
STX7:O15400:OID30560:v1	11	8	BMI	TRUE	ALL	630.732	1	FALSE	0.0268947	0.0231087	0.244491	0.0277435	0.0129597	0.0322945	0.0257173	0.0112764	0.0225698	0.0438813	0.0218259	0.0443771	0.331053	0.0273191	0.0173928	0.0383358	1	0.409045	FALSE	FALSE
SULT2A1:Q06520:OID20508:v1	7	3	BMI	TRUE	ALL	557.045	0.666667	FALSE	0.0940308	0.0441411	0.0331525	0.0845202	0.0321883	0.00864436	0.086575	0.0320275	0.0068687	0.0540213	0.0763663	0.47932	0.613396	0.0855476	0.0381647	0.0208984	1	0.354776	FALSE	FALSE
SULT2A1:Q06520:OID20508:v1	7	3	BMI	TRUE	EUROPEAN_ONLY	366.247	0.666667	FALSE	0.0863967	0.0440341	0.0497576	0.0792256	0.0316294	0.0122517	0.0819447	0.031427	0.00912169	0.0491943	0.071323	0.490358	0.586967	0.0805852	0.0378317	0.0310046	1	0.398311	FALSE	FALSE
SUSD1:Q6UWL2:OID20072:v1	9	6	CAD	TRUE	ALL	168.85	1	TRUE	-0.122891	0.0437695	0.00498992	-0.131717	0.0382741	0.000578707	-0.116511	0.0369159	0.0015988	-0.121399	0.0671855	0.0707734	0.92658	-0.122145	0.0410218	0.00329436	1	0.183167	FALSE	FALSE
SUSD1:Q6UWL2:OID20072:v1	9	6	CAD	FALSE	ALL	106.02	1	TRUE	-0.114418	0.0446488	0.0103884	-0.128206	0.0339138	0.000156605	-0.0964831	0.0380195	0.0111576	-0.157012	0.0507206	0.00196405	0.102716	-0.121312	0.0413342	0.00617624	1	0.247833	FALSE	FALSE
SUSD1:Q6UWL2:OID20072:v1	9	6	CAD	TRUE	EUROPEAN_ONLY	108.252	1	TRUE	-0.114142	0.0436425	0.00891258	-0.128916	0.03847	0.000804989	-0.112147	0.037519	0.00279814	-0.112643	0.0668124	0.0918027	0.992392	-0.113393	0.0410562	0.00585536	1	0.288377	FALSE	FALSE
SUSD1:Q6UWL2:OID20072:v1	9	6	CAD	FALSE	EUROPEAN_ONLY	75.111	1	TRUE	-0.110319	0.0439377	0.0120461	-0.116726	0.0339522	0.000586148	-0.0881763	0.0380692	0.0205468	-0.147933	0.0518015	0.0042932	0.11742	-0.113522	0.0410035	0.00816964	1	0.303185	FALSE	FALSE
SUSD1:Q6UWL2:OID20072:v1	9	6	CAD	TRUE	ALL	168.85	1	FALSE	-0.122891	0.0437695	0.00498992	-0.131717	0.0382741	0.000578707	-0.116511	0.0369159	0.0015988	-0.121399	0.0671855	0.0707734	0.92658	-0.122145	0.0410218	0.00329436	1	0.213535	FALSE	FALSE
SUSD1:Q6UWL2:OID20072:v1	9	6	CAD	FALSE	ALL	106.02	1	FALSE	-0.114418	0.0446488	0.0103884	-0.128206	0.0339138	0.000156605	-0.0964831	0.0380195	0.0111576	-0.157012	0.0507206	0.00196405	0.102716	-0.121312	0.0413342	0.00617624	1	0.244429	FALSE	FALSE
SUSD1:Q6UWL2:OID20072:v1	9	6	CAD	TRUE	EUROPEAN_ONLY	108.252	1	FALSE	-0.114142	0.0436425	0.00891258	-0.128916	0.03847	0.000804989	-0.112147	0.037519	0.00279814	-0.112643	0.0668124	0.0918027	0.992392	-0.113393	0.0410562	0.00585536	1	0.287922	FALSE	FALSE
SUSD1:Q6UWL2:OID20072:v1	9	6	CAD	FALSE	EUROPEAN_ONLY	75.111	1	FALSE	-0.110319	0.0439377	0.0120461	-0.116726	0.0339522	0.000586148	-0.0881763	0.0380692	0.0205468	-0.147933	0.0518015	0.0042932	0.11742	-0.113522	0.0410035	0.00816964	1	0.296724	FALSE	FALSE
SUSD2:Q9UGT4:OID21098:v1	15	11	CAD	TRUE	ALL	750.795	1	TRUE	-0.0413401	0.0184025	0.0246761	-0.0423889	0.0139243	0.00233268	-0.0417178	0.0180934	0.0211278	-0.00339267	0.0199671	0.865079	0.00657647	-0.041529	0.018248	0.022902	1	0.485457	FALSE	FALSE
SUSD2:Q9UGT4:OID21098:v1	15	11	CAD	FALSE	ALL	267.902	1	TRUE	-0.0606426	0.0245985	0.01369	-0.043058	0.0140586	0.00219305	-0.0466306	0.0177498	0.00861143	-0.0175317	0.0196188	0.371527	0.0170836	-0.0448443	0.0186843	0.0111507	1	0.375995	FALSE	FALSE
SUSD2:Q9UGT4:OID21098:v1	15	11	CAD	TRUE	EUROPEAN_ONLY	574.003	1	TRUE	-0.0414781	0.017821	0.0199398	-0.0421645	0.0138995	0.00241709	-0.0395391	0.0176265	0.0248861	-0.00274637	0.0195641	0.888361	0.00761065	-0.0405086	0.0177238	0.0224129	1	0.454521	FALSE	FALSE
SUSD2:Q9UGT4:OID21098:v1	15	11	CAD	FALSE	EUROPEAN_ONLY	176.547	1	TRUE	-0.0635879	0.0230895	0.00588763	-0.0428152	0.0139952	0.00221869	-0.0445027	0.0177425	0.0121329	-0.0152932	0.0194743	0.432276	0.0154829	-0.043659	0.0186084	0.00901029	1	0.32244	FALSE	FALSE
SUSD2:Q9UGT4:OID21098:v1	16	12	CAD	FALSE	ALL	213.198	0.9375	FALSE	-0.0509914	0.0262758	0.0523044	-0.0430578	0.014068	0.00220818	-0.0466299	0.0171481	0.00654313	-0.0184219	0.0189342	0.33058	0.0156489	-0.0448439	0.0180411	0.0294238	1	0.581552	FALSE	FALSE
SUSD2:Q9UGT4:OID21098:v1	16	12	CAD	TRUE	EUROPEAN_ONLY	561.266	0.916667	FALSE	-0.052533	0.0199791	0.00855357	-0.0421662	0.0139402	0.00248812	-0.0395699	0.0168652	0.0189633	-0.0035014	0.0184166	0.849213	0.00491698	-0.0408681	0.0176409	0.0137584	1	0.435989	FALSE	FALSE
SUSD2:Q9UGT4:OID21098:v1	16	12	CAD	FALSE	EUROPEAN_ONLY	153.921	0.9375	FALSE	-0.0669883	0.0249433	0.00723951	-0.042817	0.0140158	0.00225134	-0.0445325	0.0171815	0.0095452	-0.0154371	0.0186917	0.408874	0.0114216	-0.0436747	0.0179366	0.00839235	1	0.296724	FALSE	FALSE
SWAP70:Q9UH65:OID31477:v1	4	4	CAD	TRUE	ALL	228.707	1	TRUE	-0.209127	0.0685516	0.00228347	-0.126837	0.045952	0.00577639	-0.119351	0.0561435	0.0335182	0.0150851	0.0581029	0.795151	0.00321717	-0.123094	0.0571232	0.0196473	1	0.463574	FALSE	FALSE
SWAP70:Q9UH65:OID31477:v1	4	4	CAD	FALSE	ALL	228.707	1	TRUE	-0.209127	0.0685516	0.00228347	-0.126837	0.045952	0.00577639	-0.119351	0.0561435	0.0335182	0.0150851	0.0581029	0.795151	0.00321717	-0.123094	0.0571232	0.0196473	1	0.473278	FALSE	FALSE
SWAP70:Q9UH65:OID31477:v1	4	4	CAD	TRUE	EUROPEAN_ONLY	166.691	1	TRUE	-0.16045	0.0595511	0.00705308	-0.140915	0.0492045	0.004185	-0.112411	0.0474896	0.0179292	0.0267391	0.0823459	0.745395	0.0596426	-0.126663	0.0543778	0.0124912	1	0.352679	FALSE	FALSE
SWAP70:Q9UH65:OID31477:v1	4	4	CAD	FALSE	EUROPEAN_ONLY	166.691	1	TRUE	-0.16045	0.0595511	0.00705308	-0.140915	0.0492045	0.004185	-0.112411	0.0474896	0.0179292	0.0267391	0.0823459	0.745395	0.0596426	-0.126663	0.0543778	0.0124912	1	0.354201	FALSE	FALSE
SWAP70:Q9UH65:OID31477:v1	5	5	CAD	TRUE	ALL	228.707	1	FALSE	-0.209127	0.0685516	0.00228347	-0.126837	0.045952	0.00577639	-0.119351	0.0561435	0.0335182	0.0150851	0.0581029	0.795151	0.00321717	-0.123094	0.0571232	0.0196473	1	0.451888	FALSE	FALSE
SWAP70:Q9UH65:OID31477:v1	5	5	CAD	FALSE	ALL	228.707	1	FALSE	-0.209127	0.0685516	0.00228347	-0.126837	0.045952	0.00577639	-0.119351	0.0561435	0.0335182	0.0150851	0.0581029	0.795151	0.00321717	-0.123094	0.0571232	0.0196473	1	0.483036	FALSE	FALSE
SWAP70:Q9UH65:OID31477:v1	5	5	CAD	TRUE	EUROPEAN_ONLY	165.138	0.8	FALSE	-0.180633	0.0646013	0.00517202	-0.142532	0.0486624	0.00340063	-0.121128	0.0584438	0.0382141	0.0208582	0.0598522	0.727468	0.00290736	-0.13183	0.059148	0.0216931	1	0.483349	FALSE	FALSE
SWAP70:Q9UH65:OID31477:v1	5	5	CAD	FALSE	EUROPEAN_ONLY	165.138	0.8	FALSE	-0.180633	0.0646013	0.00517202	-0.142532	0.0486624	0.00340063	-0.121128	0.0584438	0.0382141	0.0208582	0.0598522	0.727468	0.00290736	-0.13183	0.059148	0.0216931	1	0.47025	FALSE	FALSE
TBCA:O75347:OID30616:v1	6	3	BMI	TRUE	ALL	285.37	1	TRUE	0.204039	0.0670217	0.00233167	0.186116	0.0612488	0.00237608	0.187119	0.0535608	0.000476595	-0.00112784	0.208549	0.995685	0.350316	0.186617	0.0641352	0.00235387	1	0.0967336	FALSE	TRUE
TBCA:O75347:OID30616:v1	6	3	BMI	TRUE	EUROPEAN_ONLY	210.951	1	TRUE	0.194523	0.0665408	0.00346268	0.180087	0.0608226	0.00306785	0.193356	0.0537544	0.000321881	-0.00884036	0.189491	0.96279	0.26581	0.186721	0.0636817	0.00326527	1	0.107826	FALSE	TRUE
TBCA:O75347:OID30616:v1	6	3	BMI	TRUE	ALL	285.37	1	FALSE	0.204039	0.0670217	0.00233167	0.186116	0.0612488	0.00237608	0.187119	0.0535608	0.000476595	-0.00112784	0.208549	0.995685	0.350316	0.186617	0.0641352	0.00235387	1	0.0964035	FALSE	TRUE
TBCA:O75347:OID30616:v1	6	3	BMI	TRUE	EUROPEAN_ONLY	210.951	1	FALSE	0.194523	0.0665408	0.00346268	0.180087	0.0608226	0.00306785	0.193356	0.0537544	0.000321881	-0.00884036	0.189491	0.96279	0.26581	0.186721	0.0636817	0.00326527	1	0.113568	FALSE	TRUE
TCN1:P20061:OID30687:v1	29	9	CKD	FALSE	ALL	142.816	1	TRUE	0.0600056	0.0307562	0.0510559	0.0379097	0.0201438	0.0598424	0.0483521	0.0164866	0.00335903	0.0462423	0.022074	0.0361823	0.883026	0.0472972	0.0211089	0.0436191	1	0.879955	FALSE	FALSE
TCN1:P20061:OID30687:v1	29	9	NASH_AST_ALT	FALSE	ALL	142.816	1	TRUE	0.0704676	0.03528	0.0457841	0.0417289	0.0189336	0.0275271	0.054036	0.025485	0.0339805	0.0210205	0.0326933	0.520249	0.119903	0.0478824	0.0290892	0.0398823	1	0.837183	FALSE	FALSE
TCN1:P20061:OID30687:v1	29	9	CKD	FALSE	EUROPEAN_ONLY	95.8321	1	TRUE	0.0601651	0.0310218	0.052447	0.0437842	0.0203296	0.0312622	0.0466512	0.0161218	0.00380757	0.0469353	0.0216478	0.0301488	0.983939	0.0467932	0.0209887	0.0307055	1	0.859709	FALSE	FALSE
TCN1:P20061:OID30687:v1	29	9	NASH_AST_ALT	FALSE	EUROPEAN_ONLY	95.8321	1	TRUE	0.0783845	0.0347375	0.0240406	0.0447694	0.0190296	0.0186418	0.0551918	0.0259483	0.0334208	0.0216307	0.0334063	0.517306	0.123268	0.0499806	0.0296773	0.0287307	1	0.808458	FALSE	FALSE
TCN1:P20061:OID30687:v1	30	9	CKD	FALSE	ALL	134.476	0.966667	FALSE	0.0495255	0.0314236	0.115012	0.0379097	0.0205582	0.0651798	0.0483433	0.0165627	0.00351378	0.0504927	0.0218223	0.020678	0.876832	0.0489344	0.0211902	0.0429289	1	0.882968	FALSE	FALSE
TCN1:P20061:OID30687:v1	30	9	NASH_AST_ALT	FALSE	ALL	134.476	0.966667	FALSE	0.105645	0.0355403	0.00295345	0.0417289	0.0193257	0.0308309	0.0540372	0.0250458	0.0309644	0.0228825	0.0316714	0.46999	0.121439	0.047883	0.0283586	0.0308976	1	0.832958	FALSE	FALSE
TCN1:P20061:OID30687:v1	30	9	CKD	FALSE	EUROPEAN_ONLY	89.1858	0.966667	FALSE	0.0623058	0.031725	0.0495379	0.0437859	0.0207215	0.0345948	0.0467435	0.0161781	0.00386097	0.0430898	0.021366	0.0437218	0.788841	0.0452647	0.0210437	0.0391583	1	0.866172	FALSE	FALSE
TCN1:P20061:OID30687:v1	30	9	NASH_AST_ALT	FALSE	EUROPEAN_ONLY	89.1858	0.966667	FALSE	0.0755566	0.0349492	0.0306262	0.0447684	0.0192755	0.0202031	0.055174	0.0255045	0.0305175	0.0247251	0.0324977	0.446761	0.142236	0.0499712	0.0290011	0.0305718	1	0.76396	FALSE	FALSE
TCN2:P20062:OID20341:v1	22	13	CKD	TRUE	ALL	330.588	1	TRUE	-0.0310338	0.0256172	0.225725	-0.0453789	0.0152976	0.00301313	-0.0457964	0.012543	0.000261072	-0.0765161	0.0237405	0.0012685	0.127495	-0.0455876	0.0195191	0.00214081	1	0.488761	FALSE	FALSE
TCN2:P20062:OID20341:v1	22	13	CKD	FALSE	ALL	242.262	1	TRUE	-0.0262058	0.0239914	0.274701	-0.0434603	0.0154218	0.00483084	-0.0403792	0.0116656	0.000537376	-0.0478887	0.0168877	0.0045724	0.538569	-0.0419197	0.0161548	0.00470162	1	0.79279	FALSE	FALSE
TCN2:P20062:OID20341:v1	22	13	BMI	FALSE	ALL	242.262	1	TRUE	-0.0379971	0.0170132	0.0255235	-0.0388775	0.0114506	0.000685711	-0.0353206	0.0128901	0.00614131	-0.0314071	0.0190856	0.0998486	0.776761	-0.0366588	0.0149516	0.0158324	1	0.313345	FALSE	FALSE
TCN2:P20062:OID20341:v1	22	13	CKD	TRUE	EUROPEAN_ONLY	156.955	1	TRUE	-0.0317878	0.0250282	0.204056	-0.0402311	0.015362	0.0088222	-0.0435198	0.0126452	0.000578286	-0.071296	0.0239159	0.002872	0.171211	-0.0418754	0.0196389	0.0058471	1	0.56341	FALSE	FALSE
TCN2:P20062:OID20341:v1	22	13	CKD	FALSE	EUROPEAN_ONLY	138.034	1	TRUE	-0.0269709	0.0234182	0.24944	-0.0360685	0.0154977	0.019947	-0.037938	0.0117266	0.00121548	-0.0426309	0.0170965	0.0126476	0.704329	-0.0370032	0.0162971	0.0162973	1	0.859467	FALSE	FALSE
TCN2:P20062:OID20341:v1	22	13	BMI	FALSE	EUROPEAN_ONLY	138.034	1	TRUE	-0.0357224	0.017086	0.0365511	-0.0374825	0.0115187	0.0011377	-0.0336385	0.0124829	0.00704394	-0.0317998	0.0185254	0.0860612	0.89091	-0.0346804	0.0147845	0.0217975	1	0.359595	FALSE	FALSE
TCN2:P20062:OID20341:v1	24	15	CKD	TRUE	ALL	126.346	0.866667	FALSE	-0.0310338	0.0344768	0.368048	-0.0453756	0.0154335	0.00328133	-0.0457601	0.012542	0.000263737	-0.0723335	0.0228973	0.00158291	0.165396	-0.0455679	0.0191654	0.00243212	1	0.619763	FALSE	FALSE
TCN2:P20062:OID20341:v1	24	15	BMI	TRUE	ALL	126.346	0.866667	FALSE	-0.0404742	0.0219064	0.0646615	-0.0370445	0.0115961	0.00140038	-0.0270242	0.0098769	0.00621716	-0.0132862	0.018152	0.464204	0.365694	-0.0320344	0.014874	0.0354393	1	0.409045	FALSE	FALSE
TCN2:P20062:OID20341:v1	24	15	CKD	FALSE	ALL	153.836	0.916667	FALSE	-0.0262058	0.0262664	0.318427	-0.0434571	0.0153662	0.00468259	-0.0403485	0.0116648	0.000542176	-0.0472203	0.0167602	0.00484121	0.568001	-0.0419028	0.0160632	0.0047619	1	0.797537	FALSE	FALSE
TCN2:P20062:OID20341:v1	24	15	BMI	FALSE	ALL	153.836	0.916667	FALSE	-0.0409522	0.0178983	0.0221343	-0.0388795	0.0114237	0.000665519	-0.0354119	0.0125455	0.00476256	-0.0295929	0.0183539	0.106886	0.658897	-0.0371457	0.0152219	0.0134484	1	0.294696	FALSE	FALSE
TCN2:P20062:OID20341:v1	24	15	CKD	TRUE	EUROPEAN_ONLY	95.9976	0.866667	FALSE	-0.0317878	0.0322456	0.32423	-0.040232	0.0154396	0.00916679	-0.0435125	0.0126451	0.000579425	-0.0709221	0.0230619	0.00210297	0.155256	-0.0418722	0.0192507	0.00563488	1	0.68129	FALSE	FALSE
TCN2:P20062:OID20341:v1	24	15	CKD	FALSE	EUROPEAN_ONLY	107.556	0.916667	FALSE	-0.0269709	0.0257676	0.295239	-0.0360685	0.0153802	0.0190208	-0.0379318	0.0117264	0.00121756	-0.0433168	0.0168466	0.0101332	0.656172	-0.0370002	0.0161134	0.014577	1	0.831943	FALSE	FALSE
TCN2:P20062:OID20341:v1	24	15	BMI	FALSE	EUROPEAN_ONLY	107.556	0.916667	FALSE	-0.0357224	0.0186822	0.0558625	-0.0374829	0.0114703	0.0010838	-0.0336428	0.0121033	0.00544213	-0.0324248	0.0177818	0.0682311	0.924024	-0.0346826	0.0149426	0.0306523	1	0.468144	FALSE	FALSE
TDP1:Q9NUW8:OID31403:v1	7	3	CKD	FALSE	EUROPEAN_ONLY	50.6841	1	TRUE	-0.296471	0.130596	0.0231988	-0.228066	0.114709	0.0467876	-0.237289	0.0867867	0.00625389	-0.0276594	0.161489	0.864005	0.123734	-0.232678	0.122652	0.0349932	1	0.859709	FALSE	FALSE
TDP1:Q9NUW8:OID31403:v1	7	3	CKD	FALSE	EUROPEAN_ONLY	50.6841	1	FALSE	-0.296471	0.130596	0.0231988	-0.228066	0.114709	0.0467876	-0.237289	0.0867867	0.00625389	-0.0276594	0.161489	0.864005	0.123734	-0.232678	0.122652	0.0349932	1	0.866172	FALSE	FALSE
TEK:Q02763:OID21496:v1	28	5	CKD	TRUE	ALL	241.646	1	TRUE	0.0410051	0.0579508	0.479203	0.0831288	0.0262295	0.00152813	0.0618596	0.0235614	0.00865307	0.0837454	0.0430701	0.0518477	0.543833	0.0724942	0.0346498	0.0302504	1	0.892425	FALSE	FALSE
TEK:Q02763:OID21496:v1	28	5	CKD	TRUE	EUROPEAN_ONLY	177.523	1	TRUE	0.0230397	0.0613161	0.707101	0.0655232	0.0261701	0.0122886	0.0645201	0.0237067	0.00649669	0.0834679	0.0439351	0.0574592	0.608485	0.0650217	0.0350526	0.0348739	1	0.893304	FALSE	FALSE
TEK:Q02763:OID21496:v1	32	7	CKD	TRUE	ALL	89.5339	0.714286	FALSE	0.00334634	0.0966104	0.972369	0.0831263	0.026201	0.00151058	0.0597067	0.0251974	0.0178095	0.0996857	0.0287996	0.000537469	0.015938	0.0714165	0.0275003	0.00966003	1	0.847609	FALSE	FALSE
TEK:Q02763:OID21496:v1	32	7	CKD	TRUE	EUROPEAN_ONLY	66.3679	0.714286	FALSE	-0.0438893	0.107592	0.683328	0.0654658	0.0262223	0.0125401	0.0628716	0.0236918	0.00796073	0.0987579	0.0290533	0.000675845	0.0328434	0.0641687	0.0276378	0.0102504	1	0.784936	FALSE	FALSE
TFF3:Q07654:OID20371:v1	13	6	BMI	FALSE	ALL	115.453	1	TRUE	0.0348495	0.0593179	0.556865	-0.112131	0.0513307	0.0289261	-0.0983953	0.0485288	0.0426049	-0.132229	0.0605415	0.0289541	0.345841	-0.105263	0.0553243	0.0357795	1	0.486189	FALSE	FALSE
TFF3:Q07654:OID20371:v1	13	6	BMI	FALSE	ALL	115.453	1	FALSE	0.0348495	0.0593179	0.556865	-0.112131	0.0513307	0.0289261	-0.0983953	0.0485288	0.0426049	-0.132229	0.0605415	0.0289541	0.345841	-0.105263	0.0553243	0.0357795	1	0.494965	FALSE	FALSE
TFPI:P10646:OID20388:v1	19	5	BMI	TRUE	ALL	461.458	1	TRUE	-0.109265	0.0347375	0.00165832	-0.111839	0.0240927	3.45038e-06	-0.103045	0.0235052	1.1657e-05	-0.108823	0.0736919	0.13975	0.932802	-0.109044	0.0294151	0.000834989	1	0.0611074	FALSE	TRUE
TFPI:P10646:OID20388:v1	19	5	BMI	FALSE	ALL	150.337	1	TRUE	-0.0811416	0.0359468	0.023991	-0.108115	0.0249219	1.43694e-05	-0.101093	0.0494241	0.0408127	-0.0594756	0.0856051	0.487201	0.547854	-0.0911176	0.0426854	0.0324019	1	0.46052	FALSE	TRUE
TFPI:P10646:OID20388:v1	19	5	BMI	TRUE	EUROPEAN_ONLY	331.368	1	TRUE	-0.112994	0.0327752	0.000565668	-0.113163	0.0249453	5.7213e-06	-0.103606	0.0289585	0.000346575	-0.124723	0.0879536	0.156175	0.795554	-0.113079	0.0308668	0.000456122	1	0.048384	FALSE	TRUE
TFPI:P10646:OID20388:v1	19	5	BMI	FALSE	EUROPEAN_ONLY	120.475	1	TRUE	-0.0745899	0.0359805	0.0381662	-0.10921	0.0255315	1.89026e-05	-0.102579	0.0489011	0.0359326	-0.0659338	0.0864647	0.445731	0.603695	-0.0885846	0.0424408	0.0370494	1	0.505081	FALSE	TRUE
TFPI:P10646:OID20388:v1	19	5	BMI	TRUE	ALL	461.458	1	FALSE	-0.109265	0.0347375	0.00165832	-0.111839	0.0240927	3.45038e-06	-0.103045	0.0235052	1.1657e-05	-0.108823	0.0736919	0.13975	0.932802	-0.109044	0.0294151	0.000834989	1	0.0567196	FALSE	TRUE
TFPI:P10646:OID20388:v1	19	5	BMI	FALSE	ALL	150.337	1	FALSE	-0.0811416	0.0359468	0.023991	-0.108115	0.0249219	1.43694e-05	-0.101093	0.0494241	0.0408127	-0.0594756	0.0856051	0.487201	0.547854	-0.0911176	0.0426854	0.0324019	1	0.48031	FALSE	TRUE
TFPI:P10646:OID20388:v1	19	5	BMI	TRUE	EUROPEAN_ONLY	331.368	1	FALSE	-0.112994	0.0327752	0.000565668	-0.113163	0.0249453	5.7213e-06	-0.103606	0.0289585	0.000346575	-0.124723	0.0879536	0.156175	0.795554	-0.113079	0.0308668	0.000456122	1	0.0486945	FALSE	TRUE
TFPI:P10646:OID20388:v1	19	5	BMI	FALSE	EUROPEAN_ONLY	120.475	1	FALSE	-0.0745899	0.0359805	0.0381662	-0.10921	0.0255315	1.89026e-05	-0.102579	0.0489011	0.0359326	-0.0659338	0.0864647	0.445731	0.603695	-0.0885846	0.0424408	0.0370494	1	0.504673	FALSE	TRUE
TG:P01266:OID31359:v1	32	3	CAD	TRUE	ALL	112.761	1	TRUE	-0.16915	0.0812435	0.0373416	-0.178405	0.0745101	0.0166485	-0.14839	0.0638552	0.0201334	-0.251459	0.129588	0.0523257	0.360703	-0.173778	0.0778768	0.0287375	1	0.507445	FALSE	FALSE
TG:P01266:OID31359:v1	32	3	CAD	TRUE	EUROPEAN_ONLY	74.5277	1	TRUE	-0.145677	0.0817047	0.0745921	-0.162946	0.0723304	0.0242714	-0.144122	0.063173	0.0225257	-0.238098	0.121213	0.0494952	0.363649	-0.154311	0.0770176	0.0368833	1	0.552849	FALSE	FALSE
TG:P01266:OID31359:v1	34	4	CAD	TRUE	ALL	94.7736	0.75	FALSE	-0.0907923	0.0982922	0.355643	-0.178398	0.0741402	0.0161184	-0.147595	0.0638494	0.0207988	-0.235522	0.0934814	0.0117536	0.197829	-0.162997	0.0838108	0.0184586	1	0.451888	FALSE	FALSE
TG:P01266:OID31359:v1	34	4	CAD	TRUE	EUROPEAN_ONLY	62.248	0.75	FALSE	-0.0841318	0.0898681	0.349186	-0.162271	0.0724872	0.0251804	-0.138535	0.0628408	0.0274871	-0.230939	0.0970437	0.0173247	0.211459	-0.150403	0.0811776	0.0263338	1	0.515284	FALSE	FALSE
TGFB1:P01137:OID20621:v1	14	3	NASH_AST_ALT	TRUE	ALL	893.979	1	TRUE	0.213019	0.0663419	0.00132308	0.162336	0.0504075	0.00127977	0.146881	0.0406146	0.000298674	0.540848	0.191414	0.00471995	0.0351905	0.187678	0.0583747	0.00130142	1	0.418373	FALSE	FALSE
TGFB1:P01137:OID20621:v1	14	3	NASH_AST_ALT	FALSE	ALL	150.751	1	TRUE	0.061132	0.0565051	0.279304	0.0979178	0.0499821	0.0501062	0.107712	0.0397591	0.00674656	0.155457	0.0737188	0.0349631	0.43882	0.102815	0.0532436	0.0425346	1	0.837183	FALSE	FALSE
TGFB1:P01137:OID20621:v1	14	3	NASH_AST_ALT	TRUE	EUROPEAN_ONLY	587.816	1	TRUE	0.203267	0.0657936	0.00200518	0.203592	0.0499524	4.58723e-05	0.144731	0.0412895	0.000456133	0.508472	0.201737	0.01172	0.0654703	0.20343	0.057873	0.00123066	1	0.322951	FALSE	FALSE
TGFB1:P01137:OID20621:v1	14	3	NASH_AST_ALT	FALSE	EUROPEAN_ONLY	112.356	1	TRUE	0.0590929	0.0533447	0.267967	0.083321	0.0475995	0.0800393	0.10626	0.0384618	0.00573194	0.173394	0.0737359	0.0186952	0.286826	0.0947903	0.0504721	0.0493673	1	0.861758	FALSE	FALSE
TGFB1:P01137:OID20621:v1	15	3	NASH_AST_ALT	TRUE	ALL	893.979	1	FALSE	0.213019	0.0663419	0.00132308	0.162336	0.0504075	0.00127977	0.146881	0.0406146	0.000298674	0.540848	0.191414	0.00471995	0.0351905	0.187678	0.0583747	0.00130142	1	0.30766	FALSE	FALSE
TGFB1:P01137:OID20621:v1	15	3	NASH_AST_ALT	FALSE	ALL	129.882	0.933333	FALSE	0.0308054	0.0631598	0.625736	0.0978468	0.0491854	0.0466632	0.10755	0.038506	0.00522086	0.15554	0.0665178	0.0193703	0.374424	0.102699	0.0561726	0.0330167	1	0.832958	FALSE	FALSE
TGFB1:P01137:OID20621:v1	15	3	NASH_AST_ALT	TRUE	EUROPEAN_ONLY	587.816	1	FALSE	0.203267	0.0657936	0.00200518	0.203592	0.0499524	4.58723e-05	0.144731	0.0412895	0.000456133	0.508472	0.201737	0.01172	0.0654703	0.20343	0.057873	0.00123066	1	0.272634	FALSE	FALSE
TGFB1:P01137:OID20621:v1	15	3	NASH_AST_ALT	FALSE	EUROPEAN_ONLY	92.1578	0.933333	FALSE	0.0769446	0.0589751	0.191996	0.0835053	0.0473568	0.0778462	0.106318	0.037051	0.00411119	0.161331	0.0673443	0.0165923	0.327632	0.0949116	0.053166	0.0472192	1	0.86162	FALSE	FALSE
TGOLN2:O43493:OID30691:v1	9	3	insulin	TRUE	ALL	408.217	1	TRUE	-0.0854731	0.0934998	0.360637	-0.086412	0.0357273	0.0155781	-0.084373	0.0358459	0.0185841	-0.250493	0.124321	0.0439167	0.162871	-0.0859425	0.0646729	0.0312504	1	0.905096	FALSE	FALSE
TGOLN2:O43493:OID30691:v1	9	3	insulin	FALSE	ALL	64.7493	1	TRUE	0.695632	0.31014	0.0248991	-0.0860862	0.0361879	0.0173659	-0.0540848	0.102745	0.598611	-0.186198	0.10323	0.0712743	0.0268277	-0.0700855	0.102987	0.0480867	1	0.882358	FALSE	FALSE
TGOLN2:O43493:OID30691:v1	9	3	insulin	TRUE	EUROPEAN_ONLY	408.217	1	TRUE	-0.0822954	0.0928707	0.375548	-0.0833415	0.0344876	0.0156678	-0.0811388	0.0345931	0.0190004	-0.247107	0.122526	0.0437187	0.157949	-0.0828185	0.0637319	0.0313596	1	0.903726	FALSE	FALSE
TGOLN2:O43493:OID30691:v1	9	3	insulin	FALSE	EUROPEAN_ONLY	64.7493	1	TRUE	0.624212	0.274357	0.0228949	-0.0828332	0.0349329	0.0177301	-0.0482558	0.0991706	0.626546	-0.179684	0.100916	0.07499	0.0274364	-0.0655445	0.100043	0.0489425	1	0.885964	FALSE	FALSE
TGOLN2:O43493:OID30691:v1	9	3	insulin	TRUE	ALL	408.217	1	FALSE	-0.0854731	0.0934998	0.360637	-0.086412	0.0357273	0.0155781	-0.084373	0.0358459	0.0185841	-0.250493	0.124321	0.0439167	0.162871	-0.0859425	0.0646729	0.0312504	1	0.907906	FALSE	FALSE
TGOLN2:O43493:OID30691:v1	9	3	insulin	FALSE	ALL	64.7493	1	FALSE	0.695632	0.31014	0.0248991	-0.0860862	0.0361879	0.0173659	-0.0540848	0.102745	0.598611	-0.186198	0.10323	0.0712743	0.0268277	-0.0700855	0.102987	0.0480867	1	0.885913	FALSE	FALSE
TGOLN2:O43493:OID30691:v1	9	3	insulin	TRUE	EUROPEAN_ONLY	408.217	1	FALSE	-0.0822954	0.0928707	0.375548	-0.0833415	0.0344876	0.0156678	-0.0811388	0.0345931	0.0190004	-0.247107	0.122526	0.0437187	0.157949	-0.0828185	0.0637319	0.0313596	1	0.900282	FALSE	FALSE
TGOLN2:O43493:OID30691:v1	9	3	insulin	FALSE	EUROPEAN_ONLY	64.7493	1	FALSE	0.624212	0.274357	0.0228949	-0.0828332	0.0349329	0.0177301	-0.0482558	0.0991706	0.626546	-0.179684	0.100916	0.07499	0.0274364	-0.0655445	0.100043	0.0489425	1	0.885787	FALSE	FALSE
THBD:P07204:OID20231:v1	25	8	insulin	FALSE	EUROPEAN_ONLY	66.6458	1	TRUE	0.211639	0.110234	0.0548689	0.206573	0.0980046	0.0350492	0.203544	0.086224	0.0182432	0.271716	0.155782	0.0811236	0.596765	0.209106	0.104119	0.044959	1	0.885964	FALSE	FALSE
THBD:P07204:OID20231:v1	25	8	insulin	FALSE	EUROPEAN_ONLY	66.6458	1	FALSE	0.211639	0.110234	0.0548689	0.206573	0.0980046	0.0350492	0.203544	0.086224	0.0182432	0.271716	0.155782	0.0811236	0.596765	0.209106	0.104119	0.044959	1	0.885787	FALSE	FALSE
THOP1:P52888:OID20194:v1	3	3	NASH_AST_ALT	TRUE	ALL	1266.76	1	TRUE	-0.0845881	0.0443445	0.056453	-0.0968118	0.0380465	0.0109414	-0.0848492	0.0377068	0.0244338	-0.299963	0.0906352	0.000934406	0.00905432	-0.0908305	0.0411955	0.0176876	1	0.799725	FALSE	FALSE
THOP1:P52888:OID20194:v1	3	3	CAD	TRUE	ALL	1266.76	1	TRUE	0.0799941	0.0339731	0.0185413	0.0581416	0.0228321	0.0108814	0.0586708	0.0219737	0.00758407	0.0365513	0.0528851	0.489474	0.645641	0.0584062	0.0284026	0.0147113	1	0.419029	FALSE	FALSE
THOP1:P52888:OID20194:v1	3	3	BMI	TRUE	ALL	1266.76	1	TRUE	-0.11862	0.0407854	0.00363299	-0.111446	0.0309228	0.000313338	-0.111675	0.0301638	0.000213666	-0.10345	0.0726393	0.1544	0.900946	-0.111561	0.0358541	0.00197316	1	0.0919026	FALSE	FALSE
THOP1:P52888:OID20194:v1	3	3	NASH_AST_ALT	FALSE	ALL	1266.76	1	TRUE	-0.0845881	0.0443445	0.056453	-0.0968118	0.0380465	0.0109414	-0.0848492	0.0377068	0.0244338	-0.299963	0.0906352	0.000934406	0.00905432	-0.0908305	0.0411955	0.0176876	1	0.644473	FALSE	FALSE
THOP1:P52888:OID20194:v1	3	3	CAD	FALSE	ALL	1266.76	1	TRUE	0.0799941	0.0339731	0.0185413	0.0581416	0.0228321	0.0108814	0.0586708	0.0219737	0.00758407	0.0365513	0.0528851	0.489474	0.645641	0.0584062	0.0284026	0.0147113	1	0.409466	FALSE	FALSE
THOP1:P52888:OID20194:v1	3	3	BMI	FALSE	ALL	1266.76	1	TRUE	-0.11862	0.0407854	0.00363299	-0.111446	0.0309228	0.000313338	-0.111675	0.0301638	0.000213666	-0.10345	0.0726393	0.1544	0.900946	-0.111561	0.0358541	0.00197316	1	0.105243	FALSE	FALSE
THOP1:P52888:OID20194:v1	3	3	NASH_AST_ALT	TRUE	EUROPEAN_ONLY	803.341	1	TRUE	-0.0894865	0.0450855	0.0471649	-0.10296	0.0387622	0.00790267	-0.0898118	0.0383568	0.0192072	-0.312704	0.0926891	0.000741702	0.00825363	-0.096386	0.0419239	0.0135549	1	0.74769	FALSE	FALSE
THOP1:P52888:OID20194:v1	3	3	CAD	TRUE	EUROPEAN_ONLY	803.341	1	TRUE	0.0774347	0.0324548	0.0170362	0.0612025	0.0230999	0.00806185	0.0620067	0.0223687	0.00557084	0.0381026	0.054114	0.48136	0.62759	0.0616046	0.0277774	0.012549	1	0.352679	FALSE	FALSE
THOP1:P52888:OID20194:v1	3	3	BMI	TRUE	EUROPEAN_ONLY	803.341	1	TRUE	-0.112076	0.0436435	0.0102289	-0.0934321	0.0316912	0.00319625	-0.0936412	0.0307526	0.00232688	-0.0779569	0.0743078	0.294128	0.816646	-0.0935367	0.0376673	0.00671258	1	0.140218	FALSE	FALSE
THOP1:P52888:OID20194:v1	3	3	NASH_AST_ALT	FALSE	EUROPEAN_ONLY	803.341	1	TRUE	-0.0894865	0.0450855	0.0471649	-0.10296	0.0387622	0.00790267	-0.0898118	0.0383568	0.0192072	-0.312704	0.0926891	0.000741702	0.00825363	-0.096386	0.0419239	0.0135549	1	0.581688	FALSE	FALSE
THOP1:P52888:OID20194:v1	3	3	CAD	FALSE	EUROPEAN_ONLY	803.341	1	TRUE	0.0774347	0.0324548	0.0170362	0.0612025	0.0230999	0.00806185	0.0620067	0.0223687	0.00557084	0.0381026	0.054114	0.48136	0.62759	0.0616046	0.0277774	0.012549	1	0.354201	FALSE	FALSE
THOP1:P52888:OID20194:v1	3	3	BMI	FALSE	EUROPEAN_ONLY	803.341	1	TRUE	-0.112076	0.0436435	0.0102289	-0.0934321	0.0316912	0.00319625	-0.0936412	0.0307526	0.00232688	-0.0779569	0.0743078	0.294128	0.816646	-0.0935367	0.0376673	0.00671258	1	0.196984	FALSE	FALSE
THOP1:P52888:OID20194:v1	3	3	NASH_AST_ALT	TRUE	ALL	1266.76	1	FALSE	-0.0845881	0.0443445	0.056453	-0.0968118	0.0380465	0.0109414	-0.0848492	0.0377068	0.0244338	-0.299963	0.0906352	0.000934406	0.00905432	-0.0908305	0.0411955	0.0176876	1	0.877019	FALSE	FALSE
THOP1:P52888:OID20194:v1	3	3	CAD	TRUE	ALL	1266.76	1	FALSE	0.0799941	0.0339731	0.0185413	0.0581416	0.0228321	0.0108814	0.0586708	0.0219737	0.00758407	0.0365513	0.0528851	0.489474	0.645641	0.0584062	0.0284026	0.0147113	1	0.438479	FALSE	FALSE
THOP1:P52888:OID20194:v1	3	3	BMI	TRUE	ALL	1266.76	1	FALSE	-0.11862	0.0407854	0.00363299	-0.111446	0.0309228	0.000313338	-0.111675	0.0301638	0.000213666	-0.10345	0.0726393	0.1544	0.900946	-0.111561	0.0358541	0.00197316	1	0.0907656	FALSE	FALSE
THOP1:P52888:OID20194:v1	3	3	NASH_AST_ALT	FALSE	ALL	1266.76	1	FALSE	-0.0845881	0.0443445	0.056453	-0.0968118	0.0380465	0.0109414	-0.0848492	0.0377068	0.0244338	-0.299963	0.0906352	0.000934406	0.00905432	-0.0908305	0.0411955	0.0176876	1	0.699181	FALSE	FALSE
THOP1:P52888:OID20194:v1	3	3	CAD	FALSE	ALL	1266.76	1	FALSE	0.0799941	0.0339731	0.0185413	0.0581416	0.0228321	0.0108814	0.0586708	0.0219737	0.00758407	0.0365513	0.0528851	0.489474	0.645641	0.0584062	0.0284026	0.0147113	1	0.423687	FALSE	FALSE
THOP1:P52888:OID20194:v1	3	3	BMI	FALSE	ALL	1266.76	1	FALSE	-0.11862	0.0407854	0.00363299	-0.111446	0.0309228	0.000313338	-0.111675	0.0301638	0.000213666	-0.10345	0.0726393	0.1544	0.900946	-0.111561	0.0358541	0.00197316	1	0.097022	FALSE	FALSE
THOP1:P52888:OID20194:v1	3	3	NASH_AST_ALT	TRUE	EUROPEAN_ONLY	803.341	1	FALSE	-0.0894865	0.0450855	0.0471649	-0.10296	0.0387622	0.00790267	-0.0898118	0.0383568	0.0192072	-0.312704	0.0926891	0.000741702	0.00825363	-0.096386	0.0419239	0.0135549	1	0.7593	FALSE	FALSE
THOP1:P52888:OID20194:v1	3	3	CAD	TRUE	EUROPEAN_ONLY	803.341	1	FALSE	0.0774347	0.0324548	0.0170362	0.0612025	0.0230999	0.00806185	0.0620067	0.0223687	0.00557084	0.0381026	0.054114	0.48136	0.62759	0.0616046	0.0277774	0.012549	1	0.426069	FALSE	FALSE
THOP1:P52888:OID20194:v1	3	3	BMI	TRUE	EUROPEAN_ONLY	803.341	1	FALSE	-0.112076	0.0436435	0.0102289	-0.0934321	0.0316912	0.00319625	-0.0936412	0.0307526	0.00232688	-0.0779569	0.0743078	0.294128	0.816646	-0.0935367	0.0376673	0.00671258	1	0.159259	FALSE	FALSE
THOP1:P52888:OID20194:v1	3	3	NASH_AST_ALT	FALSE	EUROPEAN_ONLY	803.341	1	FALSE	-0.0894865	0.0450855	0.0471649	-0.10296	0.0387622	0.00790267	-0.0898118	0.0383568	0.0192072	-0.312704	0.0926891	0.000741702	0.00825363	-0.096386	0.0419239	0.0135549	1	0.60417	FALSE	FALSE
THOP1:P52888:OID20194:v1	3	3	CAD	FALSE	EUROPEAN_ONLY	803.341	1	FALSE	0.0774347	0.0324548	0.0170362	0.0612025	0.0230999	0.00806185	0.0620067	0.0223687	0.00557084	0.0381026	0.054114	0.48136	0.62759	0.0616046	0.0277774	0.012549	1	0.36665	FALSE	FALSE
THOP1:P52888:OID20194:v1	3	3	BMI	FALSE	EUROPEAN_ONLY	803.341	1	FALSE	-0.112076	0.0436435	0.0102289	-0.0934321	0.0316912	0.00319625	-0.0936412	0.0307526	0.00232688	-0.0779569	0.0743078	0.294128	0.816646	-0.0935367	0.0376673	0.00671258	1	0.207171	FALSE	FALSE
THSD1:Q9NS62:OID30476:v1	3	2	CAD	FALSE	EUROPEAN_ONLY	315.859	1	TRUE	-0.116922	0.0591604	0.048114	-0.123392	0.0443996	0.00545046	-0.084101	0.0319448	0.00847097	0.0578967	0.0632481	0.359987	0.00928824	-0.100512	0.05178	0.0282925	1	0.523905	FALSE	FALSE
THY1:P04216:OID21050:v1	8	6	BMI	TRUE	ALL	929.975	1	TRUE	0.0236367	0.0325831	0.46819	0.0761405	0.0262041	0.00366466	0.0572391	0.0238566	0.0164264	0.122044	0.0334898	0.000268225	0.0164334	0.0666898	0.0293936	0.0100455	1	0.211565	FALSE	FALSE
THY1:P04216:OID21050:v1	8	6	BMI	FALSE	ALL	762.392	1	TRUE	0.0367936	0.0342702	0.282987	0.0758914	0.026252	0.00384167	0.0587922	0.0214509	0.00612937	0.108115	0.0307192	0.000432403	0.0371481	0.0673418	0.0284856	0.00498552	1	0.169339	FALSE	FALSE
THY1:P04216:OID21050:v1	8	6	BMI	TRUE	EUROPEAN_ONLY	701.492	1	TRUE	0.0221422	0.0325211	0.495963	0.0744708	0.0258073	0.00390609	0.0526735	0.0255625	0.0393438	0.124507	0.0336982	0.000220093	0.00929228	0.0635721	0.0291642	0.0216249	1	0.288167	FALSE	FALSE
THY1:P04216:OID21050:v1	8	6	BMI	FALSE	EUROPEAN_ONLY	555.584	1	TRUE	0.057141	0.0339875	0.0927169	0.0721761	0.026066	0.00562327	0.0548356	0.0227274	0.0158325	0.106457	0.030856	0.000560359	0.0332705	0.0646586	0.028461	0.0107279	1	0.272135	FALSE	FALSE
THY1:P04216:OID21050:v1	8	6	BMI	TRUE	ALL	929.975	1	FALSE	0.0236367	0.0325831	0.46819	0.0761405	0.0262041	0.00366466	0.0572391	0.0238566	0.0164264	0.122044	0.0334898	0.000268225	0.0164334	0.0666898	0.0293936	0.0100455	1	0.231047	FALSE	FALSE
THY1:P04216:OID21050:v1	8	6	BMI	FALSE	ALL	762.392	1	FALSE	0.0367936	0.0342702	0.282987	0.0758914	0.026252	0.00384167	0.0587922	0.0214509	0.00612937	0.108115	0.0307192	0.000432403	0.0371481	0.0673418	0.0284856	0.00498552	1	0.17329	FALSE	FALSE
THY1:P04216:OID21050:v1	8	6	BMI	TRUE	EUROPEAN_ONLY	701.492	1	FALSE	0.0221422	0.0325211	0.495963	0.0744708	0.0258073	0.00390609	0.0526735	0.0255625	0.0393438	0.124507	0.0336982	0.000220093	0.00929228	0.0635721	0.0291642	0.0216249	1	0.324602	FALSE	FALSE
THY1:P04216:OID21050:v1	8	6	BMI	FALSE	EUROPEAN_ONLY	555.584	1	FALSE	0.057141	0.0339875	0.0927169	0.0721761	0.026066	0.00562327	0.0548356	0.0227274	0.0158325	0.106457	0.030856	0.000560359	0.0332705	0.0646586	0.028461	0.0107279	1	0.267402	FALSE	FALSE
TIMD4:Q96H15:OID20375:v1	47	6	CAD	TRUE	EUROPEAN_ONLY	121.975	1	TRUE	-0.0806147	0.0403333	0.0456394	-0.0677404	0.0290333	0.0196381	-0.071848	0.025323	0.00455027	-0.069804	0.0473858	0.140724	0.959299	-0.070826	0.0346833	0.0326388	1	0.530919	FALSE	FALSE
TIMD4:Q96H15:OID20375:v1	50	6	CAD	TRUE	EUROPEAN_ONLY	121.975	1	FALSE	-0.0806147	0.0403333	0.0456394	-0.0677404	0.0290333	0.0196381	-0.071848	0.025323	0.00455027	-0.069804	0.0473858	0.140724	0.959299	-0.070826	0.0346833	0.0326388	1	0.573737	FALSE	FALSE
TIMP2:P16035:OID30318:v1	4	2	BMI	FALSE	ALL	186.253	1	TRUE	0.296117	0.0817642	0.000292788	0.212335	0.0801942	0.00810257	0.220276	0.109402	0.0440663	0.0411697	0.192682	0.830807	0.266849	0.216306	0.095583	0.0260844	1	0.403958	FALSE	FALSE
TIMP2:P16035:OID30318:v1	4	2	BMI	FALSE	EUROPEAN_ONLY	130.853	1	TRUE	0.296241	0.0811185	0.000260257	0.229154	0.0850761	0.00707038	0.225342	0.104538	0.0311145	0.0532559	0.188489	0.777528	0.278371	0.227248	0.0948069	0.0190924	1	0.3474	FALSE	FALSE
TIMP2:P16035:OID30318:v1	4	2	BMI	FALSE	ALL	186.253	1	FALSE	0.296117	0.0817642	0.000292788	0.212335	0.0801942	0.00810257	0.220276	0.109402	0.0440663	0.0411697	0.192682	0.830807	0.266849	0.216306	0.095583	0.0260844	1	0.421944	FALSE	FALSE
TIMP2:P16035:OID30318:v1	4	2	BMI	FALSE	EUROPEAN_ONLY	130.853	1	FALSE	0.296241	0.0811185	0.000260257	0.229154	0.0850761	0.00707038	0.225342	0.104538	0.0311145	0.0532559	0.188489	0.777528	0.278371	0.227248	0.0948069	0.0190924	1	0.36747	FALSE	FALSE
TIMP3:P35625:OID20684:v1	29	6	CKD	TRUE	ALL	876.475	1	TRUE	-0.0498452	0.0326305	0.12662	-0.0505612	0.0183476	0.00585601	-0.0478661	0.0176836	0.00679337	-0.0649628	0.0311527	0.0370415	0.492589	-0.0502032	0.0247501	0.0219174	1	0.892425	FALSE	FALSE
TIMP3:P35625:OID20684:v1	29	6	CKD	FALSE	ALL	76.1458	1	TRUE	-0.0377733	0.0445068	0.396043	-0.059853	0.0195226	0.00217068	-0.0453712	0.014894	0.00231691	-0.0543399	0.0182413	0.00289248	0.394443	-0.0498555	0.018882	0.0026047	1	0.579979	FALSE	FALSE
TIMP3:P35625:OID20684:v1	29	6	CKD	TRUE	EUROPEAN_ONLY	601.909	1	TRUE	-0.0484743	0.0322504	0.132823	-0.0645639	0.0184911	0.000480091	-0.0481768	0.0158678	0.00239639	-0.0689243	0.0267746	0.0100459	0.334226	-0.0565191	0.0226328	0.00622115	1	0.56341	FALSE	FALSE
TIMP3:P35625:OID20684:v1	29	6	CKD	FALSE	EUROPEAN_ONLY	51.1215	1	TRUE	-0.0644325	0.0424125	0.128716	-0.0650345	0.0194501	0.000826808	-0.045748	0.0151019	0.00245125	-0.0545859	0.0187391	0.00358039	0.425681	-0.0595092	0.0190946	0.00301582	1	0.495169	FALSE	FALSE
TIMP3:P35625:OID20684:v1	32	8	CKD	TRUE	ALL	457.411	0.75	FALSE	-0.0498452	0.0485808	0.304879	-0.0505636	0.0183388	0.00583006	-0.0480278	0.0171472	0.00509573	-0.0445635	0.0265754	0.0935678	0.856128	-0.0489365	0.0224571	0.049699	1	0.894733	FALSE	FALSE
TIMP3:P35625:OID20684:v1	32	8	CKD	FALSE	ALL	72.7377	0.90625	FALSE	-0.0388554	0.0454395	0.392495	-0.0598543	0.0195408	0.00219095	-0.0455463	0.0148934	0.0022271	-0.0492261	0.0179244	0.00602681	0.712156	-0.0473862	0.0187326	0.00412695	1	0.797537	FALSE	FALSE
TIMP3:P35625:OID20684:v1	32	8	CKD	TRUE	EUROPEAN_ONLY	307.67	0.75	FALSE	-0.0659448	0.0554158	0.234047	-0.0645649	0.018386	0.000445377	-0.0482544	0.0158401	0.00231641	-0.0467265	0.0242736	0.0542302	0.93037	-0.0564097	0.0213298	0.0282733	1	0.897572	FALSE	FALSE
TIMP3:P35625:OID20684:v1	32	8	CKD	FALSE	EUROPEAN_ONLY	51.0421	0.90625	FALSE	-0.0659448	0.0436148	0.130538	-0.0650371	0.0196035	0.000907835	-0.0459028	0.0151006	0.00236738	-0.049177	0.0183934	0.00750365	0.755212	-0.0571071	0.0189984	0.00493551	1	0.663333	FALSE	FALSE
TIMP4:Q99727:OID21147:v1	13	5	BMI	FALSE	ALL	80.6877	1	TRUE	0.310331	0.113085	0.00606553	-0.066866	0.0254489	0.00860243	-0.0109913	0.0861663	0.898498	-0.231253	0.0723332	0.00138841	6.54874e-06	-0.0389287	0.0792497	0.00733398	1	0.213004	FALSE	TRUE
TIMP4:Q99727:OID21147:v1	13	5	BMI	TRUE	EUROPEAN_ONLY	465.109	1	TRUE	-0.0663318	0.0327184	0.0426261	-0.0676565	0.0251458	0.00713305	-0.0890201	0.0436741	0.0415216	0.185354	0.141429	0.19	0.0460115	-0.0669941	0.0381962	0.0420739	1	0.384729	FALSE	TRUE
TIMP4:Q99727:OID21147:v1	13	5	BMI	FALSE	EUROPEAN_ONLY	54.0601	1	TRUE	0.334985	0.109608	0.0022415	-0.0672916	0.0251766	0.00752247	-0.0122462	0.083176	0.882949	-0.228414	0.0680678	0.000791709	2.67336e-06	-0.0397689	0.0756219	0.00488199	1	0.165822	FALSE	TRUE
TIMP4:Q99727:OID21147:v1	15	6	BMI	FALSE	ALL	66.958	0.866667	FALSE	0.264171	0.123241	0.0320709	-0.0668814	0.0254898	0.00869418	-0.0138244	0.0830122	0.867736	-0.186339	0.0883483	0.0349329	0.00300683	-0.0403529	0.0856803	0.0335019	1	0.485899	FALSE	TRUE
TIMP4:Q99727:OID21147:v1	15	6	BMI	FALSE	EUROPEAN_ONLY	52.1881	0.866667	FALSE	0.231446	0.111819	0.0384681	-0.0672986	0.0252207	0.00762154	-0.0157394	0.0802076	0.844427	-0.186127	0.084629	0.0278547	0.00229527	-0.041519	0.0824183	0.0331614	1	0.483055	FALSE	TRUE
TINAGL1:Q9GZM7:OID20180:v1	18	8	CAD	TRUE	ALL	86.0284	1	TRUE	0.175173	0.0665534	0.00848661	0.157555	0.0622967	0.0114352	0.103307	0.0529912	0.051234	0.252776	0.118503	0.0329179	0.164559	0.166364	0.0644251	0.0221765	1	0.485457	FALSE	TRUE
TINAGL1:Q9GZM7:OID20180:v1	18	8	CAD	TRUE	EUROPEAN_ONLY	65.3701	1	TRUE	0.163379	0.0649913	0.0119416	0.147885	0.0609543	0.0152594	0.0896292	0.0517134	0.0830618	0.234472	0.120568	0.0518072	0.188202	0.155632	0.0629728	0.0335333	1	0.531521	FALSE	TRUE
TINAGL1:Q9GZM7:OID20180:v1	19	9	CAD	TRUE	ALL	77.597	0.888889	FALSE	0.157054	0.0738893	0.0335419	0.156254	0.0615891	0.0111793	0.103038	0.04939	0.0369586	0.164421	0.0856068	0.0547747	0.37665	0.156654	0.0677392	0.0352502	1	0.56786	FALSE	TRUE
TLR1:Q15399:OID30532:v1	7	6	BMI	TRUE	ALL	328.089	1	TRUE	0.0709229	0.0364685	0.0518024	0.0996505	0.0181263	3.85093e-08	0.0920814	0.0243687	0.00015766	0.1091	0.0769087	0.156026	0.813127	0.095866	0.0304186	0.02598	1	0.341136	FALSE	FALSE
TLR1:Q15399:OID30532:v1	7	6	BMI	FALSE	ALL	133.162	1	TRUE	0.049337	0.0451361	0.274362	0.0993728	0.0184197	6.85554e-08	0.0911171	0.0223698	4.63672e-05	0.106013	0.0417803	0.0111683	0.662824	0.0952449	0.032075	0.00560736	1	0.184215	FALSE	FALSE
TLR1:Q15399:OID30532:v1	7	6	BMI	TRUE	EUROPEAN_ONLY	218.512	1	TRUE	0.0666927	0.0356992	0.0617364	0.100215	0.0178636	2.02321e-08	0.0925263	0.0218059	2.20372e-05	0.115427	0.0734138	0.115885	0.741271	0.0963705	0.0287525	0.0308792	1	0.343407	FALSE	FALSE
TLR1:Q15399:OID30532:v1	7	6	BMI	FALSE	EUROPEAN_ONLY	89.0836	1	TRUE	0.0376292	0.0443494	0.396176	0.100065	0.0180961	3.20945e-08	0.0916633	0.02006	4.89011e-06	0.107213	0.0376647	0.00442011	0.615567	0.0958639	0.0288624	0.0022125	1	0.130545	FALSE	FALSE
TLR1:Q15399:OID30532:v1	7	6	BMI	TRUE	ALL	328.089	1	FALSE	0.0709229	0.0364685	0.0518024	0.0996505	0.0181263	3.85093e-08	0.0920814	0.0243687	0.00015766	0.1091	0.0769087	0.156026	0.813127	0.095866	0.0304186	0.02598	1	0.376293	FALSE	FALSE
TLR1:Q15399:OID30532:v1	7	6	BMI	FALSE	ALL	133.162	1	FALSE	0.049337	0.0451361	0.274362	0.0993728	0.0184197	6.85554e-08	0.0911171	0.0223698	4.63672e-05	0.106013	0.0417803	0.0111683	0.662824	0.0952449	0.032075	0.00560736	1	0.187799	FALSE	FALSE
TLR1:Q15399:OID30532:v1	7	6	BMI	TRUE	EUROPEAN_ONLY	218.512	1	FALSE	0.0666927	0.0356992	0.0617364	0.100215	0.0178636	2.02321e-08	0.0925263	0.0218059	2.20372e-05	0.115427	0.0734138	0.115885	0.741271	0.0963705	0.0287525	0.0308792	1	0.398311	FALSE	FALSE
TLR1:Q15399:OID30532:v1	7	6	BMI	FALSE	EUROPEAN_ONLY	89.0836	1	FALSE	0.0376292	0.0443494	0.396176	0.100065	0.0180961	3.20945e-08	0.0916633	0.02006	4.89011e-06	0.107213	0.0376647	0.00442011	0.615567	0.0958639	0.0288624	0.0022125	1	0.123681	FALSE	FALSE
TMEM25:Q86YD3:OID31015:v1	7	5	BMI	TRUE	ALL	382.266	1	TRUE	-0.0520164	0.0473075	0.271533	-0.0960902	0.0265686	0.000298399	-0.0821073	0.0248609	0.000957685	-0.0811212	0.0429063	0.0586698	0.975334	-0.0816143	0.0347375	0.0298138	1	0.354198	FALSE	FALSE
TMEM25:Q86YD3:OID31015:v1	7	5	BMI	FALSE	ALL	183.738	1	TRUE	-0.0393321	0.0492557	0.424564	-0.0947818	0.02719	0.000490482	-0.073597	0.0311969	0.0183185	-0.0997027	0.0343058	0.00365736	0.157989	-0.0841894	0.0327513	0.0109879	1	0.247414	FALSE	FALSE
TMEM25:Q86YD3:OID31015:v1	7	5	BMI	TRUE	EUROPEAN_ONLY	281.818	1	TRUE	-0.0485234	0.0457512	0.288875	-0.0900436	0.0263519	0.000633214	-0.0792661	0.0244319	0.00117712	-0.079071	0.0425872	0.0633556	0.995121	-0.0791686	0.0344695	0.0322664	1	0.34762	FALSE	FALSE
TMEM25:Q86YD3:OID31015:v1	7	5	BMI	FALSE	EUROPEAN_ONLY	141.449	1	TRUE	-0.0397623	0.0473778	0.401324	-0.0885229	0.0270956	0.0010867	-0.0703269	0.0316283	0.0261793	-0.0991889	0.0342132	0.00374184	0.125115	-0.0794249	0.0329207	0.0149606	1	0.305928	FALSE	FALSE
TMEM25:Q86YD3:OID31015:v1	7	5	BMI	TRUE	ALL	382.266	1	FALSE	-0.0520164	0.0473075	0.271533	-0.0960902	0.0265686	0.000298399	-0.0821073	0.0248609	0.000957685	-0.0811212	0.0429063	0.0586698	0.975334	-0.0816143	0.0347375	0.0298138	1	0.393652	FALSE	FALSE
TMEM25:Q86YD3:OID31015:v1	7	5	BMI	FALSE	ALL	183.738	1	FALSE	-0.0393321	0.0492557	0.424564	-0.0947818	0.02719	0.000490482	-0.073597	0.0311969	0.0183185	-0.0997027	0.0343058	0.00365736	0.157989	-0.0841894	0.0327513	0.0109879	1	0.248895	FALSE	FALSE
TMEM25:Q86YD3:OID31015:v1	7	5	BMI	TRUE	EUROPEAN_ONLY	281.818	1	FALSE	-0.0485234	0.0457512	0.288875	-0.0900436	0.0263519	0.000633214	-0.0792661	0.0244319	0.00117712	-0.079071	0.0425872	0.0633556	0.995121	-0.0791686	0.0344695	0.0322664	1	0.400307	FALSE	FALSE
TMEM25:Q86YD3:OID31015:v1	7	5	BMI	FALSE	EUROPEAN_ONLY	141.449	1	FALSE	-0.0397623	0.0473778	0.401324	-0.0885229	0.0270956	0.0010867	-0.0703269	0.0316283	0.0261793	-0.0991889	0.0342132	0.00374184	0.125115	-0.0794249	0.0329207	0.0149606	1	0.30776	FALSE	FALSE
TMPRSS15:P98073:OID21364:v1	12	4	BMI	TRUE	ALL	147.514	1	TRUE	0.155282	0.0761641	0.0414716	0.179677	0.0771027	0.0197869	0.139218	0.0644154	0.0306759	0.261277	0.152196	0.0860304	0.376058	0.16748	0.0766334	0.0360738	1	0.379994	FALSE	FALSE
TMPRSS15:P98073:OID21364:v1	13	5	BMI	TRUE	ALL	134.138	0.8	FALSE	0.196112	0.0937077	0.0363666	0.18206	0.0769838	0.0180342	0.142775	0.0639912	0.0256701	0.159309	0.11222	0.15572	0.857659	0.170685	0.0853458	0.0310183	1	0.395802	FALSE	FALSE
TMPRSS15:P98073:OID21364:v1	13	5	CAD	FALSE	EUROPEAN_ONLY	96.7635	0.923077	FALSE	-0.00545191	0.0396805	0.890719	-0.101047	0.030637	0.000973033	-0.0580929	0.0285281	0.0417163	-0.104778	0.0544712	0.0544106	0.314467	-0.07957	0.0351587	0.0480635	1	0.640884	FALSE	FALSE
TNC:P24821:OID20359:v1	33	8	NASH_AST_ALT	TRUE	ALL	200.85	1	TRUE	0.150915	0.0576434	0.0088426	0.104796	0.0415252	0.0116136	0.11698	0.0346182	0.000727119	0.100979	0.0770243	0.189858	0.816111	0.110888	0.0495843	0.0102281	1	0.683158	FALSE	FALSE
TNC:P24821:OID20359:v1	33	8	NASH_AST_ALT	TRUE	EUROPEAN_ONLY	132.311	1	TRUE	0.141552	0.0545582	0.0094726	0.120103	0.0429558	0.00517432	0.134296	0.0356672	0.000166374	0.122705	0.0822018	0.135508	0.875634	0.128501	0.048757	0.00732346	1	0.594062	FALSE	FALSE
TNC:P24821:OID20359:v1	35	9	NASH_AST_ALT	TRUE	ALL	157.953	0.888889	FALSE	0.107549	0.0565358	0.0571297	0.104782	0.0416527	0.011883	0.113269	0.0345764	0.00105328	0.173687	0.0671754	0.0097217	0.294156	0.110409	0.0490943	0.0108023	1	0.712711	FALSE	FALSE
TNC:P24821:OID20359:v1	35	9	NASH_AST_ALT	TRUE	EUROPEAN_ONLY	107.333	0.888889	FALSE	0.130004	0.0546666	0.0174012	0.120031	0.0428973	0.00514032	0.130211	0.0356237	0.000256996	0.205138	0.0708409	0.00378242	0.221083	0.130107	0.048782	0.00446137	1	0.480503	FALSE	FALSE
TNF:P01375:OID20074:v1	6	3	CAD	TRUE	ALL	145.722	1	TRUE	-0.380904	0.0977137	9.69251e-05	-0.180518	0.0622772	0.00374814	-0.122909	0.0490892	0.0122872	0.15903	0.0696349	0.0223855	1.13952e-08	-0.151713	0.0659561	0.00801767	1	0.359502	FALSE	FALSE
TNF:P01375:OID20074:v1	6	3	CAD	TRUE	EUROPEAN_ONLY	104.594	1	TRUE	-0.401974	0.0910854	1.01874e-05	-0.264047	0.0677489	9.72189e-05	-0.158707	0.0513262	0.00198726	0.15732	0.0781113	0.0440046	7.9971e-08	-0.211377	0.0729301	0.00104224	1	0.0798471	FALSE	FALSE
TNF:P01375:OID20074:v1	6	3	CAD	TRUE	ALL	145.722	1	FALSE	-0.380904	0.0977137	9.69251e-05	-0.180518	0.0622772	0.00374814	-0.122909	0.0490892	0.0122872	0.15903	0.0696349	0.0223855	1.13952e-08	-0.151713	0.0659561	0.00801767	1	0.368813	FALSE	FALSE
TNF:P01375:OID20074:v1	6	3	CAD	TRUE	EUROPEAN_ONLY	104.594	1	FALSE	-0.401974	0.0910854	1.01874e-05	-0.264047	0.0677489	9.72189e-05	-0.158707	0.0513262	0.00198726	0.15732	0.0781113	0.0440046	7.9971e-08	-0.211377	0.0729301	0.00104224	1	0.0825685	FALSE	FALSE
TNF:P01375:OID20473:v1	6	3	CAD	TRUE	EUROPEAN_ONLY	136.21	1	TRUE	-0.274434	0.0749934	0.000252763	-0.185527	0.0663395	0.00516399	-0.126473	0.0480433	0.00847652	0.157364	0.0804512	0.0504634	1.0794e-05	-0.156	0.0706665	0.00682025	1	0.315914	FALSE	FALSE
TNF:P01375:OID20848:v1	7	4	CAD	TRUE	ALL	150.42	1	TRUE	-0.334646	0.0632229	1.20245e-07	-0.308163	0.0722824	2.01414e-05	-0.167403	0.137944	0.224916	0.173789	0.078045	0.025962	9.96219e-08	-0.237783	0.0751637	0.0129911	1	0.407529	FALSE	FALSE
TNF:P01375:OID20848:v1	7	4	BMI	TRUE	ALL	150.42	1	TRUE	-0.280699	0.0857558	0.00106322	-0.255937	0.0919727	0.00538997	-0.205451	0.108091	0.0573388	0.0579336	0.108657	0.59391	0.00322826	-0.230694	0.100032	0.0313644	1	0.360302	FALSE	FALSE
TNF:P01375:OID20848:v1	7	4	NASH_AST_ALT	TRUE	ALL	150.42	1	TRUE	-0.412573	0.10341	6.61571e-05	-0.275126	0.1186	0.020353	-0.289811	0.138042	0.0357779	0.019416	0.141911	0.891174	0.00836946	-0.282468	0.128321	0.0280654	1	0.848694	FALSE	FALSE
TNF:P01375:OID20848:v1	7	4	BMI	FALSE	ALL	171.694	1	TRUE	-0.243098	0.0827463	0.00330474	-0.227427	0.0697245	0.00110709	-0.223424	0.0805808	0.00555984	0.0791777	0.0884458	0.370674	7.285e-05	-0.225426	0.0816635	0.00443229	1	0.15583	FALSE	FALSE
TNF:P01375:OID20848:v1	7	4	CAD	TRUE	EUROPEAN_ONLY	115.264	1	TRUE	-0.306014	0.058421	1.62249e-07	-0.291894	0.0601144	1.19993e-06	-0.198523	0.122988	0.106492	0.18083	0.0911357	0.0472348	1.98397e-06	-0.245209	0.075625	0.023618	1	0.472018	FALSE	FALSE
TNF:P01375:OID20848:v1	7	4	BMI	TRUE	EUROPEAN_ONLY	115.264	1	TRUE	-0.270534	0.079987	0.000718997	-0.26207	0.0809494	0.00120601	-0.21375	0.115614	0.0644826	0.135587	0.124068	0.274461	0.00125567	-0.23791	0.0982815	0.0328443	1	0.351103	FALSE	FALSE
TNF:P01375:OID20848:v1	7	4	NASH_AST_ALT	TRUE	EUROPEAN_ONLY	115.264	1	TRUE	-0.306059	0.0949317	0.00126417	-0.272895	0.0975057	0.00512997	-0.25097	0.116556	0.0313026	0.0785841	0.157821	0.618532	0.0172649	-0.261932	0.107031	0.0182163	1	0.810332	FALSE	FALSE
TNF:P01375:OID20848:v1	7	4	BMI	FALSE	EUROPEAN_ONLY	120.385	1	TRUE	-0.213516	0.0782933	0.00638882	-0.223155	0.07035	0.00151358	-0.227999	0.084803	0.00717595	0.145466	0.0968357	0.133048	1.36874e-05	-0.218336	0.0815482	0.00678239	1	0.196984	FALSE	FALSE
TNF:P01375:OID20848:v1	7	4	CAD	TRUE	ALL	150.42	1	FALSE	-0.334646	0.0632229	1.20245e-07	-0.308163	0.0722824	2.01414e-05	-0.167403	0.137944	0.224916	0.173789	0.078045	0.025962	9.96219e-08	-0.237783	0.0751637	0.0129911	1	0.438479	FALSE	FALSE
TNF:P01375:OID20848:v1	7	4	BMI	TRUE	ALL	150.42	1	FALSE	-0.280699	0.0857558	0.00106322	-0.255937	0.0919727	0.00538997	-0.205451	0.108091	0.0573388	0.0579336	0.108657	0.59391	0.00322826	-0.230694	0.100032	0.0313644	1	0.395802	FALSE	FALSE
TNF:P01375:OID20848:v1	7	4	NASH_AST_ALT	TRUE	ALL	150.42	1	FALSE	-0.412573	0.10341	6.61571e-05	-0.275126	0.1186	0.020353	-0.289811	0.138042	0.0357779	0.019416	0.141911	0.891174	0.00836946	-0.282468	0.128321	0.0280654	1	0.877878	FALSE	FALSE
TNF:P01375:OID20848:v1	7	4	BMI	FALSE	ALL	171.694	1	FALSE	-0.243098	0.0827463	0.00330474	-0.227427	0.0697245	0.00110709	-0.223424	0.0805808	0.00555984	0.0791777	0.0884458	0.370674	7.285e-05	-0.225426	0.0816635	0.00443229	1	0.162463	FALSE	FALSE
TNF:P01375:OID20848:v1	7	4	CAD	TRUE	EUROPEAN_ONLY	115.264	1	FALSE	-0.306014	0.058421	1.62249e-07	-0.291894	0.0601144	1.19993e-06	-0.198523	0.122988	0.106492	0.18083	0.0911357	0.0472348	1.98397e-06	-0.245209	0.075625	0.023618	1	0.502676	FALSE	FALSE
TNF:P01375:OID20848:v1	7	4	BMI	TRUE	EUROPEAN_ONLY	115.264	1	FALSE	-0.270534	0.079987	0.000718997	-0.26207	0.0809494	0.00120601	-0.21375	0.115614	0.0644826	0.135587	0.124068	0.274461	0.00125567	-0.23791	0.0982815	0.0328443	1	0.400307	FALSE	FALSE
TNF:P01375:OID20848:v1	7	4	NASH_AST_ALT	TRUE	EUROPEAN_ONLY	115.264	1	FALSE	-0.306059	0.0949317	0.00126417	-0.272895	0.0975057	0.00512997	-0.25097	0.116556	0.0313026	0.0785841	0.157821	0.618532	0.0172649	-0.261932	0.107031	0.0182163	1	0.811764	FALSE	FALSE
TNF:P01375:OID20848:v1	7	4	BMI	FALSE	EUROPEAN_ONLY	120.385	1	FALSE	-0.213516	0.0782933	0.00638882	-0.223155	0.07035	0.00151358	-0.227999	0.084803	0.00717595	0.145466	0.0968357	0.133048	1.36874e-05	-0.218336	0.0815482	0.00678239	1	0.207171	FALSE	FALSE
TNF:P01375:OID21237:v1	6	3	CAD	TRUE	ALL	141.661	1	TRUE	-0.358188	0.0944814	0.000149985	-0.215038	0.0685865	0.00171692	-0.147471	0.0510257	0.0038507	0.175441	0.077342	0.0233059	2.7637e-08	-0.181255	0.0729642	0.00278381	1	0.177718	FALSE	FALSE
TNF:P01375:OID21237:v1	6	3	CAD	TRUE	EUROPEAN_ONLY	118.328	1	TRUE	-0.376672	0.0836851	6.76131e-06	-0.347702	0.0765833	5.62065e-06	-0.185923	0.0519722	0.000347093	0.177631	0.0890627	0.0461028	4.99258e-07	-0.266812	0.0801342	0.000176927	1	0.0243983	FALSE	FALSE
TNF:P01375:OID21237:v1	6	3	CAD	TRUE	ALL	141.661	1	FALSE	-0.358188	0.0944814	0.000149985	-0.215038	0.0685865	0.00171692	-0.147471	0.0510257	0.0038507	0.175441	0.077342	0.0233059	2.7637e-08	-0.181255	0.0729642	0.00278381	1	0.206041	FALSE	FALSE
TNF:P01375:OID21237:v1	6	3	CAD	TRUE	EUROPEAN_ONLY	118.328	1	FALSE	-0.376672	0.0836851	6.76131e-06	-0.347702	0.0765833	5.62065e-06	-0.185923	0.0519722	0.000347093	0.177631	0.0890627	0.0461028	4.99258e-07	-0.266812	0.0801342	0.000176927	1	0.0252298	FALSE	FALSE
TNFRSF10B:O14763:OID20981:v1	12	8	CKD	TRUE	ALL	265.278	1	TRUE	-0.0723228	0.043864	0.0991893	-0.071875	0.031475	0.0223974	-0.0649577	0.0273504	0.0175481	-0.128321	0.045363	0.00467273	0.0799741	-0.0720989	0.0376695	0.0199727	1	0.892425	FALSE	FALSE
TNFRSF10B:O14763:OID20981:v1	12	8	BMI	TRUE	ALL	265.278	1	TRUE	-0.0561441	0.0347017	0.105682	-0.0637718	0.0237493	0.00724843	-0.0530862	0.0202013	0.00859231	-0.105045	0.0334676	0.00169689	0.0515029	-0.059958	0.0286084	0.00792037	1	0.17757	FALSE	FALSE
TNFRSF10B:O14763:OID20981:v1	12	8	CKD	FALSE	ALL	158.327	1	TRUE	-0.0723228	0.0578933	0.211577	-0.0718558	0.0320318	0.0248801	-0.0599151	0.0269739	0.0263358	-0.11202	0.0370748	0.0025155	0.0405059	-0.0720893	0.0345533	0.0256079	1	0.879955	FALSE	FALSE
TNFRSF10B:O14763:OID20981:v1	12	8	CKD	TRUE	EUROPEAN_ONLY	165.42	1	TRUE	-0.0688844	0.0439823	0.117305	-0.0687609	0.0319786	0.0315381	-0.0604285	0.0276508	0.0288585	-0.128066	0.0457136	0.00508687	0.0641262	-0.0688227	0.0379805	0.0301983	1	0.893304	FALSE	FALSE
TNFRSF10B:O14763:OID20981:v1	12	8	BMI	TRUE	EUROPEAN_ONLY	165.42	1	TRUE	-0.052956	0.0346756	0.126715	-0.0570447	0.0240809	0.0178421	-0.0574278	0.0201937	0.00445732	-0.107356	0.0335586	0.00137873	0.0624902	-0.0572362	0.0288197	0.0111497	1	0.197121	FALSE	FALSE
TNFRSF10B:O14763:OID20981:v1	12	8	CKD	FALSE	EUROPEAN_ONLY	125.202	1	TRUE	-0.0688844	0.053905	0.201289	-0.0687457	0.0324589	0.0341812	-0.0559991	0.0269909	0.0380109	-0.1096	0.0375847	0.00354461	0.0404298	-0.0688151	0.0350218	0.0360961	1	0.859709	FALSE	FALSE
TNFRSF10B:O14763:OID20981:v1	12	8	BMI	FALSE	EUROPEAN_ONLY	125.202	1	TRUE	-0.0656242	0.0369476	0.0757092	-0.0579795	0.0241722	0.0164578	-0.0666624	0.0289232	0.0211772	-0.0400532	0.0404456	0.322028	0.344159	-0.0618019	0.0329354	0.0484432	1	0.569003	FALSE	FALSE
TNFRSF10B:O14763:OID20981:v1	12	8	CKD	TRUE	ALL	265.278	1	FALSE	-0.0723228	0.043864	0.0991893	-0.071875	0.031475	0.0223974	-0.0649577	0.0273504	0.0175481	-0.128321	0.045363	0.00467273	0.0799741	-0.0720989	0.0376695	0.0199727	1	0.894733	FALSE	FALSE
TNFRSF10B:O14763:OID20981:v1	12	8	BMI	TRUE	ALL	265.278	1	FALSE	-0.0561441	0.0347017	0.105682	-0.0637718	0.0237493	0.00724843	-0.0530862	0.0202013	0.00859231	-0.105045	0.0334676	0.00169689	0.0515029	-0.059958	0.0286084	0.00792037	1	0.198148	FALSE	FALSE
TNFRSF10B:O14763:OID20981:v1	12	8	CKD	FALSE	ALL	158.327	1	FALSE	-0.0723228	0.0578933	0.211577	-0.0718558	0.0320318	0.0248801	-0.0599151	0.0269739	0.0263358	-0.11202	0.0370748	0.0025155	0.0405059	-0.0720893	0.0345533	0.0256079	1	0.882968	FALSE	FALSE
TNFRSF10B:O14763:OID20981:v1	12	8	CKD	TRUE	EUROPEAN_ONLY	165.42	1	FALSE	-0.0688844	0.0439823	0.117305	-0.0687609	0.0319786	0.0315381	-0.0604285	0.0276508	0.0288585	-0.128066	0.0457136	0.00508687	0.0641262	-0.0688227	0.0379805	0.0301983	1	0.897572	FALSE	FALSE
TNFRSF10B:O14763:OID20981:v1	12	8	BMI	TRUE	EUROPEAN_ONLY	165.42	1	FALSE	-0.052956	0.0346756	0.126715	-0.0570447	0.0240809	0.0178421	-0.0574278	0.0201937	0.00445732	-0.107356	0.0335586	0.00137873	0.0624902	-0.0572362	0.0288197	0.0111497	1	0.227135	FALSE	FALSE
TNFRSF10B:O14763:OID20981:v1	12	8	CKD	FALSE	EUROPEAN_ONLY	125.202	1	FALSE	-0.0688844	0.053905	0.201289	-0.0687457	0.0324589	0.0341812	-0.0559991	0.0269909	0.0380109	-0.1096	0.0375847	0.00354461	0.0404298	-0.0688151	0.0350218	0.0360961	1	0.866172	FALSE	FALSE
TNFRSF10B:O14763:OID20981:v1	12	8	BMI	FALSE	EUROPEAN_ONLY	125.202	1	FALSE	-0.0656242	0.0369476	0.0757092	-0.0579795	0.0241722	0.0164578	-0.0666624	0.0289232	0.0211772	-0.0400532	0.0404456	0.322028	0.344159	-0.0618019	0.0329354	0.0484432	1	0.562541	FALSE	FALSE
TNFRSF10C:O14798:OID20265:v1	29	7	CAD	FALSE	EUROPEAN_ONLY	82.9893	1	TRUE	-0.0531997	0.0215391	0.0135147	-0.0211472	0.0082269	0.0101554	-0.0150478	0.00946425	0.111844	-0.0223196	0.0108782	0.0401913	0.191319	-0.0217334	0.0101712	0.026853	1	0.523905	FALSE	FALSE
TNFRSF10C:O14798:OID20265:v1	29	7	CAD	FALSE	EUROPEAN_ONLY	82.9893	1	FALSE	-0.0531997	0.0215391	0.0135147	-0.0211472	0.0082269	0.0101554	-0.0150478	0.00946425	0.111844	-0.0223196	0.0108782	0.0401913	0.191319	-0.0217334	0.0101712	0.026853	1	0.517545	FALSE	FALSE
TNFRSF11A:Q9Y6Q6:OID20646:v1	13	5	BMI	TRUE	ALL	4341.9	1	TRUE	-0.0487384	0.0165359	0.00320423	-0.0356586	0.0141419	0.0116863	-0.0363531	0.0117686	0.00200836	0.0471657	0.0681828	0.489093	0.213651	-0.0360058	0.0153389	0.00744524	1	0.174868	FALSE	FALSE
TNFRSF11A:Q9Y6Q6:OID20646:v1	13	5	BMI	TRUE	EUROPEAN_ONLY	3135.04	1	TRUE	-0.0427995	0.0164059	0.00908621	-0.0298869	0.0139871	0.0326182	-0.0338498	0.0130904	0.00971407	0.0668523	0.0694477	0.335734	0.141415	-0.0318683	0.0151965	0.0211661	1	0.286158	FALSE	FALSE
TNFRSF11A:Q9Y6Q6:OID20646:v1	15	7	BMI	TRUE	ALL	3414.55	0.714286	FALSE	-0.0532091	0.0218066	0.0146856	-0.0356606	0.0140023	0.0108727	-0.0364436	0.0119375	0.00226674	-0.00501293	0.0208422	0.809929	0.0676732	-0.0360521	0.0174223	0.0127791	1	0.260329	FALSE	FALSE
TNFRSF11A:Q9Y6Q6:OID20646:v1	15	7	BMI	TRUE	EUROPEAN_ONLY	2515.92	0.714286	FALSE	-0.0427995	0.0216288	0.0478363	-0.0298902	0.0138206	0.0305616	-0.0339476	0.0133085	0.0107467	-0.0188772	0.0249636	0.449535	0.467843	-0.0319189	0.0177247	0.0391989	1	0.408012	FALSE	FALSE
TNFRSF13C:Q96RJ3:OID20480:v1	28	5	NASH_AST_ALT	TRUE	ALL	428.707	1	TRUE	-0.088626	0.0483713	0.0669212	-0.0720214	0.0269719	0.00757986	-0.0704297	0.0292281	0.0159677	-0.027257	0.0521335	0.601092	0.31728	-0.0712255	0.0387997	0.0414444	1	0.874197	FALSE	FALSE
TNFRSF13C:Q96RJ3:OID20480:v1	28	5	NASH_AST_ALT	FALSE	ALL	79.8014	1	TRUE	-0.103562	0.049486	0.0363711	-0.0881463	0.0284348	0.00193559	-0.0618182	0.0305144	0.0427781	-0.0627966	0.0374859	0.0938936	0.962728	-0.0754714	0.0340001	0.0395746	1	0.837183	FALSE	FALSE
TNFRSF13C:Q96RJ3:OID20480:v1	28	5	NASH_AST_ALT	TRUE	EUROPEAN_ONLY	274.741	1	TRUE	-0.0896614	0.0483296	0.0635667	-0.0725229	0.0268867	0.00698928	-0.0716012	0.03083	0.0202085	-0.0252173	0.0540104	0.640573	0.297961	-0.072062	0.0395798	0.0418876	1	0.85663	FALSE	FALSE
TNFRSF13C:Q96RJ3:OID20480:v1	28	5	NASH_AST_ALT	FALSE	EUROPEAN_ONLY	57.3312	1	TRUE	-0.108645	0.0498067	0.0291587	-0.0771499	0.0282257	0.00627002	-0.0631948	0.0305915	0.038851	-0.0632662	0.0378543	0.0946604	0.997348	-0.070208	0.0342229	0.0340049	1	0.813657	FALSE	FALSE
TNFRSF13C:Q96RJ3:OID20480:v1	28	5	NASH_AST_ALT	TRUE	ALL	428.707	1	FALSE	-0.088626	0.0483713	0.0669212	-0.0720214	0.0269719	0.00757986	-0.0704297	0.0292281	0.0159677	-0.027257	0.0521335	0.601092	0.31728	-0.0712255	0.0387997	0.0414444	1	0.877878	FALSE	FALSE
TNFRSF13C:Q96RJ3:OID20480:v1	28	5	NASH_AST_ALT	FALSE	ALL	79.8014	1	FALSE	-0.103562	0.049486	0.0363711	-0.0881463	0.0284348	0.00193559	-0.0618182	0.0305144	0.0427781	-0.0627966	0.0374859	0.0938936	0.962728	-0.0754714	0.0340001	0.0395746	1	0.839004	FALSE	FALSE
TNFRSF13C:Q96RJ3:OID20480:v1	28	5	NASH_AST_ALT	TRUE	EUROPEAN_ONLY	274.741	1	FALSE	-0.0896614	0.0483296	0.0635667	-0.0725229	0.0268867	0.00698928	-0.0716012	0.03083	0.0202085	-0.0252173	0.0540104	0.640573	0.297961	-0.072062	0.0395798	0.0418876	1	0.875774	FALSE	FALSE
TNFRSF13C:Q96RJ3:OID20480:v1	28	5	NASH_AST_ALT	FALSE	EUROPEAN_ONLY	57.3312	1	FALSE	-0.108645	0.0498067	0.0291587	-0.0771499	0.0282257	0.00627002	-0.0631948	0.0305915	0.038851	-0.0632662	0.0378543	0.0946604	0.997348	-0.070208	0.0342229	0.0340049	1	0.76396	FALSE	FALSE
TNFRSF17:Q02223:OID30589:v1	21	5	NASH_AST_ALT	FALSE	ALL	89.6207	1	TRUE	-0.104621	0.0590594	0.0764852	-0.114523	0.0532453	0.0314876	-0.106887	0.0389814	0.00610658	-0.148278	0.0745962	0.0468407	0.512844	-0.110705	0.0561524	0.0391642	1	0.837183	FALSE	FALSE
TNFRSF17:Q02223:OID30589:v1	21	5	NASH_AST_ALT	FALSE	EUROPEAN_ONLY	71.5675	1	TRUE	-0.116471	0.0581245	0.045089	-0.141595	0.05283	0.00735793	-0.0934313	0.040805	0.0220387	-0.129923	0.0790984	0.100477	0.587718	-0.123197	0.0554772	0.0335638	1	0.813657	FALSE	FALSE
TNFRSF17:Q02223:OID30589:v1	21	5	NASH_AST_ALT	FALSE	ALL	89.6207	1	FALSE	-0.104621	0.0590594	0.0764852	-0.114523	0.0532453	0.0314876	-0.106887	0.0389814	0.00610658	-0.148278	0.0745962	0.0468407	0.512844	-0.110705	0.0561524	0.0391642	1	0.839004	FALSE	FALSE
TNFRSF17:Q02223:OID30589:v1	21	5	NASH_AST_ALT	FALSE	EUROPEAN_ONLY	71.5675	1	FALSE	-0.116471	0.0581245	0.045089	-0.141595	0.05283	0.00735793	-0.0934313	0.040805	0.0220387	-0.129923	0.0790984	0.100477	0.587718	-0.123197	0.0554772	0.0335638	1	0.76396	FALSE	FALSE
TNFRSF19:Q9NS68:OID21446:v1	15	7	NASH_AST_ALT	FALSE	ALL	162.564	1	TRUE	0.0768189	0.0458267	0.0936811	0.0904047	0.0393549	0.0216095	0.0945302	0.029959	0.00160323	0.135921	0.0546853	0.0129363	0.365598	0.0924675	0.0425908	0.0172729	1	0.644473	FALSE	FALSE
TNFRSF19:Q9NS68:OID21446:v1	15	7	NASH_AST_ALT	FALSE	EUROPEAN_ONLY	140.932	1	TRUE	0.0669989	0.0426045	0.115816	0.078714	0.0367465	0.0321869	0.0781799	0.0283522	0.00582532	0.113067	0.0517759	0.0289781	0.420657	0.078447	0.0396755	0.0305825	1	0.808458	FALSE	FALSE
TNFRSF19:Q9NS68:OID21446:v1	17	8	NASH_AST_ALT	TRUE	ALL	278.849	0.875	FALSE	0.079241	0.0545247	0.146139	0.0923725	0.0422094	0.0286379	0.100951	0.0352849	0.00422262	0.112743	0.0624377	0.0709675	0.818939	0.096662	0.0483671	0.0498027	1	0.877878	FALSE	FALSE
TNFRSF19:Q9NS68:OID21446:v1	17	8	NASH_AST_ALT	FALSE	ALL	134.702	0.882353	FALSE	0.0768189	0.0470785	0.102738	0.0903985	0.0392208	0.0211743	0.0955936	0.0299288	0.00140299	0.101108	0.0498848	0.0426796	0.890101	0.092996	0.0431496	0.0319269	1	0.832958	FALSE	FALSE
TNFRSF21:O75509:OID21052:v1	23	6	NASH_AST_ALT	TRUE	ALL	88.1169	1	TRUE	0.100157	0.0787743	0.203569	0.128665	0.0492736	0.00902156	0.125378	0.0503014	0.0126835	0.135147	0.0680285	0.0469643	0.801774	0.127021	0.0591649	0.0298239	1	0.848694	FALSE	FALSE
TNFRSF21:O75509:OID21052:v1	23	6	NASH_AST_ALT	TRUE	EUROPEAN_ONLY	77.8863	1	TRUE	0.0610175	0.0756386	0.41984	0.111511	0.0479446	0.0200278	0.1164	0.0458757	0.0111717	0.135809	0.0614459	0.0270894	0.59319	0.113955	0.0546952	0.0235586	1	0.85663	FALSE	FALSE
TNFRSF21:O75509:OID21052:v1	24	7	NASH_AST_ALT	TRUE	ALL	73.7579	0.857143	FALSE	0.0806139	0.0957925	0.400041	0.128655	0.0488406	0.00843401	0.122752	0.0635232	0.0533111	0.164193	0.0731444	0.0247827	0.27485	0.125703	0.0683338	0.0390469	1	0.877878	FALSE	FALSE
TNFRSF21:O75509:OID21052:v1	24	7	NASH_AST_ALT	TRUE	EUROPEAN_ONLY	60.885	0.857143	FALSE	0.0590852	0.0928116	0.524376	0.111435	0.0474747	0.0189127	0.113303	0.0607772	0.0622881	0.164039	0.0667246	0.013954	0.1572	0.112369	0.0637509	0.0406004	1	0.875774	FALSE	FALSE
TNFRSF4:P43489:OID20653:v1	12	4	insulin	FALSE	ALL	86.0417	1	TRUE	0.384041	0.173166	0.0265708	0.589668	0.141266	2.99061e-05	0.482045	0.116518	3.51731e-05	0.516238	0.258707	0.0459931	0.880838	0.499142	0.157216	0.013303	1	0.882358	FALSE	FALSE
TNFRSF4:P43489:OID20653:v1	12	4	insulin	FALSE	EUROPEAN_ONLY	86.0417	1	TRUE	0.340756	0.148448	0.0217074	0.490742	0.129515	0.000151203	0.409658	0.109464	0.000182273	0.392218	0.252397	0.120191	0.938158	0.400938	0.138981	0.0109448	1	0.843595	FALSE	FALSE
TNFRSF4:P43489:OID20653:v1	12	4	insulin	FALSE	ALL	86.0417	1	FALSE	0.384041	0.173166	0.0265708	0.589668	0.141266	2.99061e-05	0.482045	0.116518	3.51731e-05	0.516238	0.258707	0.0459931	0.880838	0.499142	0.157216	0.013303	1	0.885913	FALSE	FALSE
TNFRSF4:P43489:OID20653:v1	12	4	insulin	FALSE	EUROPEAN_ONLY	86.0417	1	FALSE	0.340756	0.148448	0.0217074	0.490742	0.129515	0.000151203	0.409658	0.109464	0.000182273	0.392218	0.252397	0.120191	0.938158	0.400938	0.138981	0.0109448	1	0.885787	FALSE	FALSE
TNFRSF6B:O95407:OID20964:v1	24	19	BMI	FALSE	ALL	101.211	1	TRUE	-0.125358	0.0417977	0.00270728	-0.0662534	0.0306488	0.0306416	-0.0585224	0.0316141	0.0641482	0.0725192	0.0431355	0.0927253	0.000188292	-0.0623879	0.0367059	0.0473949	1	0.567873	FALSE	FALSE
TNFRSF6B:O95407:OID20964:v1	24	19	BMI	FALSE	EUROPEAN_ONLY	67.4859	1	TRUE	-0.116517	0.0390272	0.00283075	-0.0709602	0.03031	0.0192245	-0.0609806	0.0310598	0.0496075	0.0637463	0.0437997	0.145557	0.000486224	-0.0659704	0.0350435	0.034416	1	0.482305	FALSE	FALSE
TNFRSF6B:O95407:OID20964:v1	26	21	BMI	FALSE	ALL	64.2493	0.884615	FALSE	-0.133006	0.046265	0.00404183	-0.06634	0.0303999	0.0290917	-0.0587624	0.0317806	0.0644577	0.0222232	0.0477696	0.641777	0.0305212	-0.0625512	0.0390228	0.0467747	1	0.585701	FALSE	FALSE
TNFRSF6B:O95407:OID20964:v1	26	21	BMI	FALSE	EUROPEAN_ONLY	59.0691	0.923077	FALSE	-0.144929	0.0434228	0.000845003	-0.0712038	0.0302575	0.0186095	-0.0616493	0.0314398	0.0498945	0.073103	0.0388343	0.0597768	1.08491e-05	-0.0664266	0.035137	0.034252	1	0.486283	FALSE	FALSE
TNFRSF8:P28908:OID21049:v1	17	6	CKD	FALSE	ALL	159.175	1	TRUE	0.0838886	0.0535532	0.117243	0.113488	0.0473185	0.0164676	0.125299	0.0394175	0.001479	0.138623	0.059339	0.0194852	0.758622	0.119394	0.0504359	0.0179764	1	0.879955	FALSE	FALSE
TNFRSF8:P28908:OID21049:v1	17	6	CKD	FALSE	EUROPEAN_ONLY	127.365	1	TRUE	0.100512	0.0511704	0.0494995	0.129254	0.0447407	0.00386521	0.129143	0.0383962	0.000769795	0.134676	0.0603662	0.0256823	0.903284	0.129199	0.0479556	0.0147737	1	0.822405	FALSE	FALSE
TNFRSF8:P28908:OID21049:v1	18	7	CKD	FALSE	ALL	159.175	1	FALSE	0.0838886	0.0535532	0.117243	0.113488	0.0473185	0.0164676	0.125299	0.0394175	0.001479	0.138623	0.059339	0.0194852	0.758622	0.119394	0.0504359	0.0179764	1	0.882968	FALSE	FALSE
TNFRSF8:P28908:OID21049:v1	18	7	CKD	TRUE	EUROPEAN_ONLY	230.482	0.857143	FALSE	0.0130916	0.0652388	0.840955	0.112495	0.0487421	0.0210007	0.0968701	0.0388472	0.0126449	0.107126	0.0575545	0.0627032	0.80917	0.101998	0.0531483	0.0418519	1	0.897572	FALSE	FALSE
TNFRSF8:P28908:OID21049:v1	18	7	CKD	FALSE	EUROPEAN_ONLY	122.282	0.944444	FALSE	0.0836617	0.0508524	0.0999313	0.128908	0.0449238	0.00411144	0.127953	0.0376113	0.000668992	0.141282	0.0575492	0.0140893	0.754577	0.12843	0.0478881	0.00910038	1	0.75998	FALSE	FALSE
TNFSF10:P50591:OID20611:v1	22	4	NASH_AST_ALT	TRUE	ALL	327.7	1	TRUE	0.105113	0.0647163	0.10433	0.140987	0.0576451	0.014454	0.12532	0.0512581	0.0144897	0.169248	0.0942429	0.0725152	0.578584	0.133154	0.0611807	0.0435024	1	0.874197	FALSE	TRUE
TNFSF10:P50591:OID20611:v1	22	4	BMI	TRUE	EUROPEAN_ONLY	213.796	1	TRUE	0.0923184	0.0498711	0.0641497	0.0983318	0.0457645	0.0316623	0.0918125	0.0405335	0.0235064	0.126194	0.0753014	0.0937669	0.587975	0.0953251	0.0478178	0.047906	1	0.396351	FALSE	FALSE
TNFSF10:P50591:OID20611:v1	24	5	NASH_AST_ALT	TRUE	ALL	310.364	0.8	FALSE	0.0639097	0.0790773	0.41898	0.140437	0.0576312	0.0148173	0.123753	0.0511345	0.0155144	0.169244	0.0942429	0.0725215	0.565531	0.132095	0.0683543	0.044018	1	0.877878	FALSE	TRUE
TNFSF13B:Q9Y275:OID20272:v1	26	7	CKD	TRUE	ALL	235.338	1	TRUE	0.0877012	0.078167	0.261874	0.116388	0.0562661	0.0385901	0.102541	0.0463218	0.0268519	0.151328	0.0703136	0.0313824	0.356385	0.109465	0.0632899	0.0349862	1	0.892425	FALSE	FALSE
TNFSF13B:Q9Y275:OID20272:v1	26	7	CKD	TRUE	ALL	235.338	1	FALSE	0.0877012	0.078167	0.261874	0.116388	0.0562661	0.0385901	0.102541	0.0463218	0.0268519	0.151328	0.0703136	0.0313824	0.356385	0.109465	0.0632899	0.0349862	1	0.894733	FALSE	FALSE
TNFSF8:P32971:OID30384:v1	27	4	CAD	FALSE	ALL	100.034	1	TRUE	-0.0686273	0.0216647	0.00153647	-0.0677851	0.0165602	4.2534e-05	-0.0383402	0.0259556	0.139637	-0.068524	0.0340085	0.0439141	0.178463	-0.0681546	0.0238101	0.0227253	1	0.494524	FALSE	TRUE
TNFSF8:P32971:OID30384:v1	27	4	CAD	FALSE	EUROPEAN_ONLY	77.8046	1	TRUE	-0.0660995	0.0222394	0.002957	-0.0665131	0.0168461	7.87159e-05	-0.0370612	0.025533	0.14664	-0.0716838	0.0336455	0.0331252	0.12601	-0.0663063	0.0238862	0.0180411	1	0.430222	FALSE	TRUE
TNFSF8:P32971:OID30384:v1	28	4	CAD	FALSE	ALL	98.8091	0.964286	FALSE	-0.0718521	0.0220812	0.00113794	-0.0677852	0.0163541	3.40043e-05	-0.0383716	0.025619	0.134191	-0.0640621	0.0334403	0.0554016	0.236758	-0.0659236	0.0238501	0.0282697	1	0.572725	FALSE	TRUE
TNFSF8:P32971:OID30384:v1	28	4	CAD	FALSE	EUROPEAN_ONLY	76.7234	0.964286	FALSE	-0.0666704	0.0224174	0.002939	-0.0665132	0.0167869	7.42622e-05	-0.0371253	0.0252248	0.141081	-0.0666715	0.0331747	0.044462	0.178714	-0.0665918	0.0238211	0.0237005	1	0.485057	FALSE	TRUE
TNN:Q9UQP3:OID30412:v1	24	13	CKD	FALSE	ALL	264.909	1	TRUE	0.0203401	0.0279925	0.467456	0.0284693	0.0132523	0.0316931	0.0290923	0.0141455	0.0397201	0.0521382	0.0181331	0.00403628	0.0588707	0.0287808	0.0161393	0.0357066	1	0.879955	FALSE	FALSE
TNN:Q9UQP3:OID30412:v1	24	13	CAD	FALSE	ALL	264.909	1	TRUE	0.0129645	0.0125215	0.300493	0.016423	0.00705334	0.0198909	0.0204702	0.00743484	0.00590009	0.0198662	0.0102723	0.0531184	0.930345	0.0181446	0.00885357	0.0365046	1	0.584668	FALSE	FALSE
TNN:Q9UQP3:OID30412:v1	24	13	CKD	FALSE	EUROPEAN_ONLY	189.032	1	TRUE	0.0163105	0.0277542	0.55675	0.0330341	0.0136264	0.0153388	0.0285932	0.0149338	0.0555362	0.0522809	0.0193907	0.00701378	0.0715679	0.0308136	0.0171622	0.0354375	1	0.859709	FALSE	FALSE
TNN:Q9UQP3:OID30412:v1	24	13	CAD	FALSE	EUROPEAN_ONLY	189.032	1	TRUE	0.0113147	0.0126525	0.371183	0.0162645	0.00710569	0.0220829	0.0195069	0.00700661	0.00536826	0.01895	0.0097439	0.0517983	0.932819	0.0176072	0.00842479	0.0369406	1	0.582905	FALSE	FALSE
TNN:Q9UQP3:OID30412:v1	27	15	CKD	FALSE	ALL	180.922	0.888889	FALSE	0.0275882	0.0291435	0.343825	0.0284692	0.0136303	0.0367378	0.0292773	0.0149448	0.0501095	0.0416914	0.0195937	0.0333536	0.32674	0.0288732	0.0172692	0.0434237	1	0.882968	FALSE	FALSE
TNXB:P22105:OID21107:v1	23	10	BMI	FALSE	ALL	91.3718	1	TRUE	0.0568433	0.0310333	0.0669983	0.0472898	0.0213563	0.0268063	0.0517203	0.0251099	0.0394213	0.0646147	0.0315638	0.0406471	0.49089	0.0542818	0.0280716	0.0400342	1	0.520964	FALSE	FALSE
TNXB:P22105:OID21107:v1	23	10	BMI	FALSE	EUROPEAN_ONLY	70.7472	1	TRUE	0.0681787	0.0326639	0.0368628	0.0530484	0.0221423	0.0165844	0.0523743	0.0264297	0.0475191	0.0708947	0.0334376	0.0339884	0.362732	0.0606135	0.0295468	0.0354256	1	0.493006	FALSE	FALSE
TNXB:P22105:OID21107:v1	24	11	BMI	FALSE	ALL	88.0205	0.958333	FALSE	0.0406095	0.0314827	0.197085	0.0472896	0.0213297	0.0266176	0.0516952	0.0247868	0.0370153	0.066651	0.030655	0.0296879	0.401173	0.0494924	0.0277209	0.0333516	1	0.485899	FALSE	FALSE
TNXB:P22105:OID21107:v1	24	11	BMI	FALSE	EUROPEAN_ONLY	69.9812	0.958333	FALSE	0.0698938	0.0328358	0.0332884	0.0530516	0.0221893	0.0168086	0.0524363	0.0259698	0.0434745	0.0675736	0.0326456	0.0384604	0.437124	0.0603126	0.0293077	0.0358744	1	0.497192	FALSE	FALSE
TOP1:P11387:OID31449:v1	27	0	CAD	FALSE	ALL	148.052	1	TRUE	0.0210456	0.0137496	0.12586	0.0200689	0.00745868	0.00713066	0.0235318	0.00784148	0.00269151	0.0296448	0.0111419	0.00779892	0.436452	0.0222887	0.0094917	0.00746479	1	0.282254	FALSE	FALSE
TOP1:P11387:OID31449:v1	27	0	CAD	FALSE	EUROPEAN_ONLY	103.566	1	TRUE	0.025343	0.0145167	0.0808494	0.0184616	0.0075414	0.0143638	0.0222611	0.00782434	0.00443969	0.0253814	0.0112355	0.0238809	0.694129	0.023802	0.00952991	0.0191224	1	0.445595	FALSE	FALSE
TOP1:P11387:OID31449:v1	27	0	CAD	FALSE	ALL	148.052	1	FALSE	0.0210456	0.0137496	0.12586	0.0200689	0.00745868	0.00713066	0.0235318	0.00784148	0.00269151	0.0296448	0.0111419	0.00779892	0.436452	0.0222887	0.0094917	0.00746479	1	0.273618	FALSE	FALSE
TOP1:P11387:OID31449:v1	27	0	CAD	FALSE	EUROPEAN_ONLY	103.566	1	FALSE	0.025343	0.0145167	0.0808494	0.0184616	0.0075414	0.0143638	0.0222611	0.00782434	0.00443969	0.0253814	0.0112355	0.0238809	0.694129	0.023802	0.00952991	0.0191224	1	0.460618	FALSE	FALSE
TP53BP1:Q12888:OID30470:v1	7	0	BMI	FALSE	ALL	92.4579	1	TRUE	-0.25959	0.0940109	0.00575763	-0.254658	0.0828852	0.00212334	-0.188103	0.102081	0.0653749	0.324049	0.346614	0.349839	0.125312	-0.22138	0.0980458	0.0355663	1	0.486189	FALSE	FALSE
TP53BP1:Q12888:OID30470:v1	7	0	NASH_AST_ALT	FALSE	ALL	92.4579	1	TRUE	0.125837	0.122053	0.30254	0.268206	0.0976097	0.0060007	0.231837	0.0837198	0.00561931	0.733682	0.268815	0.00634647	0.052784	0.250022	0.109831	0.00617359	1	0.441852	FALSE	FALSE
TP53BP1:Q12888:OID30470:v1	7	0	BMI	FALSE	EUROPEAN_ONLY	62.4275	1	TRUE	-0.249008	0.0892516	0.00527146	-0.228832	0.0746051	0.00216042	-0.176175	0.0944451	0.0621301	0.113063	0.315156	0.71978	0.335768	-0.202503	0.0918484	0.0337008	1	0.478765	FALSE	FALSE
TP53BP1:Q12888:OID30470:v1	7	0	NASH_AST_ALT	FALSE	EUROPEAN_ONLY	62.4275	1	TRUE	0.0989468	0.11841	0.403363	0.233862	0.0896954	0.00912613	0.203857	0.0799041	0.010733	0.597077	0.223994	0.00768537	0.0655828	0.21886	0.104053	0.00992958	1	0.499484	FALSE	FALSE
TP53BP1:Q12888:OID30470:v1	7	0	BMI	FALSE	ALL	92.4579	1	FALSE	-0.25959	0.0940109	0.00575763	-0.254658	0.0828852	0.00212334	-0.188103	0.102081	0.0653749	0.324049	0.346614	0.349839	0.125312	-0.22138	0.0980458	0.0355663	1	0.494965	FALSE	FALSE
TP53BP1:Q12888:OID30470:v1	7	0	NASH_AST_ALT	FALSE	ALL	92.4579	1	FALSE	0.125837	0.122053	0.30254	0.268206	0.0976097	0.0060007	0.231837	0.0837198	0.00561931	0.733682	0.268815	0.00634647	0.052784	0.250022	0.109831	0.00617359	1	0.45483	FALSE	FALSE
TP53BP1:Q12888:OID30470:v1	7	0	BMI	FALSE	EUROPEAN_ONLY	62.4275	1	FALSE	-0.249008	0.0892516	0.00527146	-0.228832	0.0746051	0.00216042	-0.176175	0.0944451	0.0621301	0.113063	0.315156	0.71978	0.335768	-0.202503	0.0918484	0.0337008	1	0.483055	FALSE	FALSE
TP53BP1:Q12888:OID30470:v1	7	0	NASH_AST_ALT	FALSE	EUROPEAN_ONLY	62.4275	1	FALSE	0.0989468	0.11841	0.403363	0.233862	0.0896954	0.00912613	0.203857	0.0799041	0.010733	0.597077	0.223994	0.00768537	0.0655828	0.21886	0.104053	0.00992958	1	0.539711	FALSE	FALSE
TP53I3:Q53FA7:OID30632:v1	7	4	BMI	TRUE	ALL	555.677	1	TRUE	0.011809	0.0501434	0.813817	-0.0623044	0.0216744	0.0040459	-0.0591911	0.0208103	0.00445076	-0.107717	0.0455094	0.0179367	0.231523	-0.0607477	0.0335919	0.0111937	1	0.216101	FALSE	TRUE
TP53I3:Q53FA7:OID30632:v1	7	4	BMI	TRUE	EUROPEAN_ONLY	372.567	1	TRUE	0.012919	0.0498382	0.795467	-0.0566045	0.0216053	0.00879443	-0.0534279	0.0205833	0.00943995	-0.0953512	0.0445037	0.0321497	0.288015	-0.0550162	0.0330545	0.0207948	1	0.283922	FALSE	TRUE
TP53I3:Q53FA7:OID30632:v1	7	4	BMI	TRUE	ALL	555.677	1	FALSE	0.011809	0.0501434	0.813817	-0.0623044	0.0216744	0.0040459	-0.0591911	0.0208103	0.00445076	-0.107717	0.0455094	0.0179367	0.231523	-0.0607477	0.0335919	0.0111937	1	0.238242	FALSE	TRUE
TP53I3:Q53FA7:OID30632:v1	7	4	BMI	TRUE	EUROPEAN_ONLY	372.567	1	FALSE	0.012919	0.0498382	0.795467	-0.0566045	0.0216053	0.00879443	-0.0534279	0.0205833	0.00943995	-0.0953512	0.0445037	0.0321497	0.288015	-0.0550162	0.0330545	0.0207948	1	0.318432	FALSE	TRUE
TPK1:Q9H3S4:OID30338:v1	20	11	insulin	TRUE	ALL	399.625	1	TRUE	-0.0717977	0.0762731	0.346539	-0.134295	0.0602662	0.0258563	-0.104074	0.0485232	0.0319657	-0.163188	0.0794006	0.0398549	0.346925	-0.119185	0.0682696	0.0359103	1	0.905096	FALSE	FALSE
TPK1:Q9H3S4:OID30338:v1	20	11	insulin	TRUE	EUROPEAN_ONLY	399.625	1	TRUE	-0.073456	0.0751723	0.328486	-0.151543	0.0594419	0.0107901	-0.103747	0.0478748	0.0302314	-0.161981	0.0777724	0.0372735	0.342047	-0.127645	0.0673071	0.0337525	1	0.903726	FALSE	FALSE
TPK1:Q9H3S4:OID30338:v1	20	11	insulin	TRUE	ALL	399.625	1	FALSE	-0.0717977	0.0762731	0.346539	-0.134295	0.0602662	0.0258563	-0.104074	0.0485232	0.0319657	-0.163188	0.0794006	0.0398549	0.346925	-0.119185	0.0682696	0.0359103	1	0.907906	FALSE	FALSE
TPK1:Q9H3S4:OID30338:v1	20	11	insulin	TRUE	EUROPEAN_ONLY	399.625	1	FALSE	-0.073456	0.0751723	0.328486	-0.151543	0.0594419	0.0107901	-0.103747	0.0478748	0.0302314	-0.161981	0.0777724	0.0372735	0.342047	-0.127645	0.0673071	0.0337525	1	0.900282	FALSE	FALSE
TPSAB1:Q15661:OID20642:v1	42	27	CKD	TRUE	EUROPEAN_ONLY	208.124	1	TRUE	-0.032042	0.0185221	0.0836415	-0.0301249	0.0121049	0.0128226	-0.0187554	0.00878771	0.0328202	-0.0305994	0.0165343	0.0642184	0.396724	-0.0303621	0.0143196	0.0485193	1	0.893304	FALSE	FALSE
TPSAB1:Q15661:OID20642:v1	42	27	CKD	TRUE	EUROPEAN_ONLY	208.124	1	FALSE	-0.032042	0.0185221	0.0836415	-0.0301249	0.0121049	0.0128226	-0.0187554	0.00878771	0.0328202	-0.0305994	0.0165343	0.0642184	0.396724	-0.0303621	0.0143196	0.0485193	1	0.897572	FALSE	FALSE
TRAF3:Q13114-2:OID30479:v1	3	0	insulin	FALSE	ALL	49.1211	1	TRUE	0.10488	0.584308	0.857549	-1.15014	0.311203	0.000219198	-1.04374	0.256309	4.65744e-05	-4.28468	0.940136	5.17625e-06	0.000211321	-1.09694	0.447756	0.000132886	1	0.0380434	FALSE	FALSE
TRAF3:Q13114-2:OID30479:v1	3	0	insulin	FALSE	EUROPEAN_ONLY	49.1211	1	TRUE	0.0846878	0.478707	0.859579	-1.0207	0.294831	0.000536233	-0.935673	0.240414	9.94496e-05	-4.64625	0.740974	3.59974e-10	1.19597e-07	-0.978184	0.386769	0.000317841	1	0.0707726	FALSE	FALSE
TRAF3:Q13114-2:OID30479:v1	3	0	insulin	FALSE	ALL	49.1211	1	FALSE	0.10488	0.584308	0.857549	-1.15014	0.311203	0.000219198	-1.04374	0.256309	4.65744e-05	-4.28468	0.940136	5.17625e-06	0.000211321	-1.09694	0.447756	0.000132886	1	0.0334873	FALSE	FALSE
TRAF3:Q13114-2:OID30479:v1	3	0	insulin	FALSE	EUROPEAN_ONLY	49.1211	1	FALSE	0.0846878	0.478707	0.859579	-1.0207	0.294831	0.000536233	-0.935673	0.240414	9.94496e-05	-4.64625	0.740974	3.59974e-10	1.19597e-07	-0.978184	0.386769	0.000317841	1	0.0711964	FALSE	FALSE
TRIM40:Q6P9F5:OID30885:v1	3	3	NASH_AST_ALT	TRUE	ALL	256.028	1	TRUE	-0.261221	0.0919562	0.00450131	-0.176444	0.0490409	0.000320809	-0.18432	0.0471785	9.35026e-05	-0.751115	0.378838	0.0474031	0.131585	-0.22277	0.0704985	0.00241106	1	0.466214	FALSE	FALSE
TRIM40:Q6P9F5:OID30885:v1	3	3	NASH_AST_ALT	FALSE	ALL	256.028	1	TRUE	-0.261221	0.0919562	0.00450131	-0.176444	0.0490409	0.000320809	-0.18432	0.0471785	9.35026e-05	-0.751115	0.378838	0.0474031	0.131585	-0.22277	0.0704985	0.00241106	1	0.254304	FALSE	FALSE
TRIM40:Q6P9F5:OID30885:v1	3	3	NASH_AST_ALT	TRUE	EUROPEAN_ONLY	190.537	1	TRUE	-0.26349	0.08811	0.00278554	-0.169264	0.0485768	0.00049315	-0.169599	0.0467679	0.000287417	-0.591855	0.362884	0.102896	0.240637	-0.216544	0.0683434	0.00163935	1	0.322951	FALSE	FALSE
TRIM40:Q6P9F5:OID30885:v1	3	3	NASH_AST_ALT	FALSE	EUROPEAN_ONLY	190.537	1	TRUE	-0.26349	0.08811	0.00278554	-0.169264	0.0485768	0.00049315	-0.169599	0.0467679	0.000287417	-0.591855	0.362884	0.102896	0.240637	-0.216544	0.0683434	0.00163935	1	0.19325	FALSE	FALSE
TRIM40:Q6P9F5:OID30885:v1	3	3	NASH_AST_ALT	TRUE	ALL	256.028	1	FALSE	-0.261221	0.0919562	0.00450131	-0.176444	0.0490409	0.000320809	-0.18432	0.0471785	9.35026e-05	-0.751115	0.378838	0.0474031	0.131585	-0.22277	0.0704985	0.00241106	1	0.429772	FALSE	FALSE
TRIM40:Q6P9F5:OID30885:v1	3	3	NASH_AST_ALT	FALSE	ALL	256.028	1	FALSE	-0.261221	0.0919562	0.00450131	-0.176444	0.0490409	0.000320809	-0.18432	0.0471785	9.35026e-05	-0.751115	0.378838	0.0474031	0.131585	-0.22277	0.0704985	0.00241106	1	0.270039	FALSE	FALSE
TRIM40:Q6P9F5:OID30885:v1	3	3	NASH_AST_ALT	TRUE	EUROPEAN_ONLY	190.537	1	FALSE	-0.26349	0.08811	0.00278554	-0.169264	0.0485768	0.00049315	-0.169599	0.0467679	0.000287417	-0.591855	0.362884	0.102896	0.240637	-0.216544	0.0683434	0.00163935	1	0.292214	FALSE	FALSE
TRIM40:Q6P9F5:OID30885:v1	3	3	NASH_AST_ALT	FALSE	EUROPEAN_ONLY	190.537	1	FALSE	-0.26349	0.08811	0.00278554	-0.169264	0.0485768	0.00049315	-0.169599	0.0467679	0.000287417	-0.591855	0.362884	0.102896	0.240637	-0.216544	0.0683434	0.00163935	1	0.206558	FALSE	FALSE
TRIM5:Q9C035:OID20526:v1	7	7	insulin	TRUE	ALL	114.776	1	TRUE	-0.107281	0.104325	0.303792	-0.131388	0.0685396	0.0552429	-0.132049	0.0602253	0.0283373	-0.175208	0.0866963	0.0432865	0.488905	-0.131718	0.077618	0.0492647	1	0.905096	FALSE	FALSE
TRIM5:Q9C035:OID20526:v1	7	7	insulin	FALSE	ALL	114.776	1	TRUE	-0.107281	0.104325	0.303792	-0.131388	0.0685396	0.0552429	-0.132049	0.0602253	0.0283373	-0.175208	0.0866963	0.0432865	0.488905	-0.131718	0.077618	0.0492647	1	0.882358	FALSE	FALSE
TRIM5:Q9C035:OID20526:v1	7	7	CAD	TRUE	EUROPEAN_ONLY	114.776	1	TRUE	0.101183	0.0593135	0.088026	-0.0546893	0.0195876	0.00523768	-0.0294513	0.0258749	0.255029	-0.09098	0.0250615	0.000283118	0.000784676	-0.0420703	0.0254682	0.0466319	1	0.624324	FALSE	FALSE
TRIM5:Q9C035:OID20526:v1	7	7	insulin	TRUE	EUROPEAN_ONLY	114.776	1	TRUE	-0.109018	0.10054	0.278223	-0.132019	0.0682749	0.0531574	-0.130092	0.0598505	0.0297336	-0.176588	0.0877834	0.0442585	0.469041	-0.131056	0.0780291	0.0487079	1	0.903726	FALSE	FALSE
TRIM5:Q9C035:OID20526:v1	7	7	CAD	FALSE	EUROPEAN_ONLY	114.776	1	TRUE	0.101183	0.0593135	0.088026	-0.0546893	0.0195876	0.00523768	-0.0294513	0.0258749	0.255029	-0.09098	0.0250615	0.000283118	0.000784676	-0.0420703	0.0254682	0.0466319	1	0.635716	FALSE	FALSE
TRIM5:Q9C035:OID20526:v1	7	7	insulin	FALSE	EUROPEAN_ONLY	114.776	1	TRUE	-0.109018	0.10054	0.278223	-0.132019	0.0682749	0.0531574	-0.130092	0.0598505	0.0297336	-0.176588	0.0877834	0.0442585	0.469041	-0.131056	0.0780291	0.0487079	1	0.885964	FALSE	FALSE
TRIM5:Q9C035:OID20526:v1	8	8	CAD	TRUE	ALL	112.287	0.875	FALSE	0.125774	0.0618485	0.0419942	-0.0464953	0.0190816	0.0148237	-0.0264237	0.0263589	0.316122	-0.0860315	0.0228627	0.000167918	0.000118623	-0.0364595	0.0246108	0.028409	1	0.536451	FALSE	FALSE
TRIM5:Q9C035:OID20526:v1	8	8	CAD	FALSE	ALL	112.287	0.875	FALSE	0.125774	0.0618485	0.0419942	-0.0464953	0.0190816	0.0148237	-0.0264237	0.0263589	0.316122	-0.0860315	0.0228627	0.000167918	0.000118623	-0.0364595	0.0246108	0.028409	1	0.572725	FALSE	FALSE
TRIM5:Q9C035:OID20526:v1	8	8	CAD	TRUE	EUROPEAN_ONLY	85.8259	0.875	FALSE	0.126275	0.0635939	0.047072	-0.0546879	0.0196127	0.00529694	-0.029128	0.0274132	0.287984	-0.0921817	0.0234229	8.30119e-05	8.19391e-05	-0.041908	0.0254181	0.0261845	1	0.515284	FALSE	FALSE
TRIM5:Q9C035:OID20526:v1	8	8	CAD	FALSE	EUROPEAN_ONLY	85.8259	0.875	FALSE	0.126275	0.0635939	0.047072	-0.0546879	0.0196127	0.00529694	-0.029128	0.0274132	0.287984	-0.0921817	0.0234229	8.30119e-05	8.19391e-05	-0.041908	0.0254181	0.0261845	1	0.517529	FALSE	FALSE
TTR:P02766:OID30782:v1	13	5	BMI	TRUE	EUROPEAN_ONLY	80.2634	1	TRUE	0.198537	0.0957711	0.0381688	0.16354	0.0731035	0.0252798	0.160764	0.061513	0.00896208	0.00933492	0.196485	0.962107	0.417089	0.162152	0.0844373	0.0317243	1	0.34762	FALSE	FALSE
TTR:P02766:OID30782:v1	13	5	BMI	FALSE	EUROPEAN_ONLY	80.2634	1	TRUE	0.198537	0.074079	0.00736065	0.15715	0.0616086	0.010748	0.174099	0.0963015	0.0706293	0.259176	0.239358	0.2789	0.695705	0.186318	0.0851902	0.0406887	1	0.528812	FALSE	FALSE
TTR:P02766:OID30782:v1	13	5	BMI	TRUE	EUROPEAN_ONLY	80.2634	1	FALSE	0.198537	0.0957711	0.0381688	0.16354	0.0731035	0.0252798	0.160764	0.061513	0.00896208	0.00933492	0.196485	0.962107	0.417089	0.162152	0.0844373	0.0317243	1	0.400307	FALSE	FALSE
TTR:P02766:OID30782:v1	13	5	BMI	FALSE	EUROPEAN_ONLY	80.2634	1	FALSE	0.198537	0.074079	0.00736065	0.15715	0.0616086	0.010748	0.174099	0.0963015	0.0706293	0.259176	0.239358	0.2789	0.695705	0.186318	0.0851902	0.0406887	1	0.518038	FALSE	FALSE
TWF2:Q6IBS0:OID30386:v1	3	1	CKD	FALSE	ALL	89.8946	1	TRUE	0.438697	0.183852	0.0170264	0.361404	0.166809	0.0302678	0.31745	0.135901	0.0194965	-0.276777	1.96222	0.887828	0.760688	0.339427	0.175331	0.0248821	1	0.879955	FALSE	FALSE
TWF2:Q6IBS0:OID30386:v1	3	1	BMI	FALSE	ALL	89.8946	1	TRUE	0.523227	0.15773	0.000909158	0.531139	0.134353	7.70755e-05	0.405308	0.100509	5.51756e-05	0.455707	2.05473	0.824482	0.980318	0.489467	0.146042	0.000493117	1	0.0617629	FALSE	FALSE
TWF2:Q6IBS0:OID30386:v1	3	1	CKD	FALSE	EUROPEAN_ONLY	57.2635	1	TRUE	0.463492	0.179519	0.00982704	0.463536	0.178229	0.00930113	0.346363	0.137832	0.0119732	1.76527	4.88335	0.717736	0.771253	0.463514	0.178874	0.0109001	1	0.728128	FALSE	FALSE
TWF2:Q6IBS0:OID30386:v1	3	1	BMI	FALSE	EUROPEAN_ONLY	57.2635	1	TRUE	0.43505	0.153775	0.00466743	0.436059	0.15226	0.00418445	0.41061	0.10173	5.43046e-05	-0.305786	6.20303	0.960683	0.908	0.42283	0.153017	0.00442594	1	0.161265	FALSE	FALSE
TWF2:Q6IBS0:OID30386:v1	3	1	CKD	FALSE	ALL	89.8946	1	FALSE	0.438697	0.183852	0.0170264	0.361404	0.166809	0.0302678	0.31745	0.135901	0.0194965	-0.276777	1.96222	0.887828	0.760688	0.339427	0.175331	0.0248821	1	0.882968	FALSE	FALSE
TWF2:Q6IBS0:OID30386:v1	3	1	BMI	FALSE	ALL	89.8946	1	FALSE	0.523227	0.15773	0.000909158	0.531139	0.134353	7.70755e-05	0.405308	0.100509	5.51756e-05	0.455707	2.05473	0.824482	0.980318	0.489467	0.146042	0.000493117	1	0.0634407	FALSE	FALSE
TWF2:Q6IBS0:OID30386:v1	3	1	CKD	FALSE	EUROPEAN_ONLY	57.2635	1	FALSE	0.463492	0.179519	0.00982704	0.463536	0.178229	0.00930113	0.346363	0.137832	0.0119732	1.76527	4.88335	0.717736	0.771253	0.463514	0.178874	0.0109001	1	0.75998	FALSE	FALSE
TWF2:Q6IBS0:OID30386:v1	3	1	BMI	FALSE	EUROPEAN_ONLY	57.2635	1	FALSE	0.43505	0.153775	0.00466743	0.436059	0.15226	0.00418445	0.41061	0.10173	5.43046e-05	-0.305786	6.20303	0.960683	0.908	0.42283	0.153017	0.00442594	1	0.162231	FALSE	FALSE
TXNDC15:Q96J42:OID21495:v1	23	4	BMI	TRUE	ALL	626.772	1	TRUE	0.0432804	0.0377164	0.251166	0.0385483	0.012062	0.00139419	0.0394147	0.0117899	0.000828483	0.0371896	0.0178452	0.0371596	0.868075	0.0389815	0.0149536	0.0192769	1	0.297721	FALSE	FALSE
TXNDC15:Q96J42:OID21495:v1	23	4	BMI	TRUE	EUROPEAN_ONLY	450.107	1	TRUE	0.0472634	0.0360671	0.19005	0.0398921	0.0122395	0.00111689	0.040781	0.011947	0.000641336	0.0346378	0.0181043	0.0557175	0.651548	0.0403366	0.0151719	0.0284172	1	0.326561	FALSE	FALSE
TXNDC15:Q96J42:OID21495:v1	23	4	BMI	TRUE	ALL	626.772	1	FALSE	0.0432804	0.0377164	0.251166	0.0385483	0.012062	0.00139419	0.0394147	0.0117899	0.000828483	0.0371896	0.0178452	0.0371596	0.868075	0.0389815	0.0149536	0.0192769	1	0.33523	FALSE	FALSE
TXNDC15:Q96J42:OID21495:v1	23	4	BMI	TRUE	EUROPEAN_ONLY	450.107	1	FALSE	0.0472634	0.0360671	0.19005	0.0398921	0.0122395	0.00111689	0.040781	0.011947	0.000641336	0.0346378	0.0181043	0.0557175	0.651548	0.0403366	0.0151719	0.0284172	1	0.382292	FALSE	FALSE
TXNDC5:Q8NBS9:OID21012:v1	6	3	BMI	TRUE	EUROPEAN_ONLY	140.099	1	TRUE	-0.172909	0.101146	0.0873593	-0.246745	0.085042	0.00371446	-0.251665	0.0663994	0.000150549	-0.213179	0.452131	0.637285	0.926217	-0.229962	0.0930941	0.0455369	1	0.388455	FALSE	FALSE
TXNDC5:Q8NBS9:OID21012:v1	6	3	BMI	TRUE	EUROPEAN_ONLY	140.099	1	FALSE	-0.172909	0.101146	0.0873593	-0.246745	0.085042	0.00371446	-0.251665	0.0663994	0.000150549	-0.213179	0.452131	0.637285	0.926217	-0.229962	0.0930941	0.0455369	1	0.421608	FALSE	FALSE
TYMP:P19971:OID20234:v1	5	3	insulin	TRUE	ALL	272.967	1	TRUE	-0.355692	0.132812	0.00740257	-0.376859	0.11561	0.00111515	-0.339754	0.10836	0.00171603	-0.716236	0.308839	0.0203885	0.192992	-0.366276	0.124211	0.0045593	1	0.905096	FALSE	FALSE
TYMP:P19971:OID20234:v1	5	3	insulin	TRUE	EUROPEAN_ONLY	272.967	1	TRUE	-0.348357	0.12964	0.00720735	-0.368199	0.113052	0.00112632	-0.330691	0.105585	0.00173625	-0.693787	0.300617	0.0210058	0.197042	-0.358278	0.121346	0.0044718	1	0.903726	FALSE	FALSE
TYMP:P19971:OID20234:v1	5	3	insulin	TRUE	ALL	272.967	1	FALSE	-0.355692	0.132812	0.00740257	-0.376859	0.11561	0.00111515	-0.339754	0.10836	0.00171603	-0.716236	0.308839	0.0203885	0.192992	-0.366276	0.124211	0.0045593	1	0.835652	FALSE	FALSE
TYMP:P19971:OID20234:v1	5	3	insulin	TRUE	EUROPEAN_ONLY	272.967	1	FALSE	-0.348357	0.12964	0.00720735	-0.368199	0.113052	0.00112632	-0.330691	0.105585	0.00173625	-0.693787	0.300617	0.0210058	0.197042	-0.358278	0.121346	0.0044718	1	0.900282	FALSE	FALSE
TYRO3:Q06418:OID20161:v1	19	9	CKD	FALSE	ALL	306.399	1	TRUE	0.0350935	0.0360855	0.330797	0.0467773	0.0155146	0.00256932	0.0351103	0.0124679	0.00486169	0.0582193	0.0206923	0.00489939	0.161713	0.0409438	0.0181034	0.00488054	1	0.79279	FALSE	FALSE
TYRO3:Q06418:OID20161:v1	19	9	CKD	FALSE	EUROPEAN_ONLY	199.331	1	TRUE	0.00641664	0.0349307	0.854252	0.0434902	0.0156672	0.00550516	0.036717	0.0125665	0.00347996	0.0577071	0.0206901	0.00528516	0.20159	0.0401036	0.0181786	0.00539516	1	0.635994	FALSE	FALSE
TYRO3:Q06418:OID20161:v1	20	9	CKD	FALSE	ALL	280.964	0.95	FALSE	0.0112655	0.0363617	0.7567	0.0467764	0.0155635	0.00265128	0.035107	0.0124677	0.00486489	0.0566625	0.0201971	0.00502413	0.174915	0.0409417	0.0178803	0.00494451	1	0.797537	FALSE	FALSE
TYRO3:Q06418:OID20161:v1	20	9	CKD	FALSE	EUROPEAN_ONLY	197.963	0.95	FALSE	0.0203301	0.0346284	0.557141	0.043492	0.0157786	0.00584426	0.0367459	0.0125662	0.00345349	0.0549071	0.0202307	0.00664673	0.252014	0.0401189	0.0180046	0.00624549	1	0.740642	FALSE	FALSE
UBE2L6:O14933:OID30321:v1	8	3	BMI	TRUE	ALL	640.952	1	TRUE	0.0855384	0.0414008	0.0388184	0.0898212	0.0356056	0.0116469	0.0857028	0.0336324	0.0108275	0.109617	0.113096	0.332428	0.824729	0.087762	0.0385032	0.0252326	1	0.341136	FALSE	FALSE
UBE2L6:O14933:OID30321:v1	8	3	NASH_AST_ALT	TRUE	ALL	640.952	1	TRUE	-0.0926985	0.0506013	0.0669603	-0.105396	0.0457019	0.0211021	-0.0929198	0.0418916	0.026548	-0.165702	0.211075	0.432431	0.717966	-0.0991577	0.0481516	0.0467541	1	0.874197	FALSE	FALSE
UBE2L6:O14933:OID30321:v1	8	3	BMI	TRUE	EUROPEAN_ONLY	451.853	1	TRUE	0.0914724	0.0410604	0.0258969	0.0957437	0.035841	0.0075548	0.0917465	0.0336091	0.00633712	0.115035	0.122158	0.346351	0.842811	0.0937451	0.0384507	0.0167258	1	0.25087	FALSE	FALSE
UBE2L6:O14933:OID30321:v1	8	3	NASH_AST_ALT	TRUE	EUROPEAN_ONLY	451.853	1	TRUE	-0.0947827	0.0511544	0.0639001	-0.11084	0.0467279	0.0176902	-0.0950597	0.0418338	0.0230673	-0.187679	0.298976	0.530176	0.747275	-0.10295	0.0489412	0.0434837	1	0.85663	FALSE	FALSE
UBE2L6:O14933:OID30321:v1	8	3	BMI	TRUE	ALL	640.952	1	FALSE	0.0855384	0.0414008	0.0388184	0.0898212	0.0356056	0.0116469	0.0857028	0.0336324	0.0108275	0.109617	0.113096	0.332428	0.824729	0.087762	0.0385032	0.0252326	1	0.376293	FALSE	FALSE
UBE2L6:O14933:OID30321:v1	8	3	NASH_AST_ALT	TRUE	ALL	640.952	1	FALSE	-0.0926985	0.0506013	0.0669603	-0.105396	0.0457019	0.0211021	-0.0929198	0.0418916	0.026548	-0.165702	0.211075	0.432431	0.717966	-0.0991577	0.0481516	0.0467541	1	0.877878	FALSE	FALSE
UBE2L6:O14933:OID30321:v1	8	3	BMI	TRUE	EUROPEAN_ONLY	451.853	1	FALSE	0.0914724	0.0410604	0.0258969	0.0957437	0.035841	0.0075548	0.0917465	0.0336091	0.00633712	0.115035	0.122158	0.346351	0.842811	0.0937451	0.0384507	0.0167258	1	0.287551	FALSE	FALSE
UBE2L6:O14933:OID30321:v1	8	3	NASH_AST_ALT	TRUE	EUROPEAN_ONLY	451.853	1	FALSE	-0.0947827	0.0511544	0.0639001	-0.11084	0.0467279	0.0176902	-0.0950597	0.0418338	0.0230673	-0.187679	0.298976	0.530176	0.747275	-0.10295	0.0489412	0.0434837	1	0.875774	FALSE	FALSE
UGDH:O60701:OID30081:v1	3	0	insulin	FALSE	ALL	53.9576	1	TRUE	2.94475	0.560625	1.49952e-07	3.2413	0.494038	5.35109e-11	2.74847	0.326568	3.88843e-17	3.98887	10.8812	0.713931	0.908112	3.09302	0.527331	7.50025e-08	0.000756026	6.28615e-05	FALSE	FALSE
UGDH:O60701:OID30081:v1	3	0	insulin	FALSE	EUROPEAN_ONLY	53.9576	1	TRUE	2.64773	0.490091	6.57084e-08	2.76341	0.448911	7.47005e-10	2.09453	0.265745	3.22928e-15	-6.20347	11.8274	0.599932	0.480236	2.37113	0.469501	3.32277e-08	0.000334935	3.32942e-05	FALSE	FALSE
UGDH:O60701:OID30081:v1	3	0	insulin	FALSE	ALL	53.9576	1	FALSE	2.94475	0.560625	1.49952e-07	3.2413	0.494038	5.35109e-11	2.74847	0.326568	3.88843e-17	3.98887	10.8812	0.713931	0.908112	3.09302	0.527331	7.50025e-08	0.000756026	6.32379e-05	FALSE	FALSE
UGDH:O60701:OID30081:v1	3	0	insulin	FALSE	EUROPEAN_ONLY	53.9576	1	FALSE	2.64773	0.490091	6.57084e-08	2.76341	0.448911	7.47005e-10	2.09453	0.265745	3.22928e-15	-6.20347	11.8274	0.599932	0.480236	2.37113	0.469501	3.32277e-08	0.000334935	3.34935e-05	FALSE	FALSE
UMOD:P07911:OID20237:v1	31	4	CKD	TRUE	ALL	11436	1	TRUE	0.180063	0.0141729	5.56737e-37	0.17395	0.013553	1.04734e-37	0.177775	0.0111282	1.90439e-57	0.17903	0.0483034	0.000210253	0.978501	0.178403	0.013863	3.30736e-37	2.35815e-33	4.59723e-34	TRUE	TRUE
UMOD:P07911:OID20237:v1	31	4	NASH_AST_ALT	TRUE	ALL	11436	1	TRUE	-0.0298687	0.0117716	0.0111694	-0.0269858	0.0117306	0.0214222	-0.030983	0.010259	0.00252709	-0.00968296	0.0387109	0.802483	0.568246	-0.0284273	0.0117511	0.0162958	1	0.799725	FALSE	FALSE
UMOD:P07911:OID20237:v1	31	4	BMI	TRUE	ALL	11436	1	TRUE	-0.04614	0.00928288	6.68002e-07	-0.0478099	0.00967525	7.75381e-07	-0.0467318	0.0171839	0.00653782	-0.070317	0.0775469	0.36453	0.752452	-0.0472709	0.0134296	0.0032693	1	0.113608	FALSE	FALSE
UMOD:P07911:OID20237:v1	31	4	CKD	FALSE	ALL	71.5607	1	TRUE	-0.0025478	0.0749125	0.972869	0.17383	0.0138415	3.56596e-36	0.16665	0.0242854	6.78274e-12	0.186017	0.0279901	3.01532e-11	0.180256	0.17024	0.0261378	1.8468e-11	1.86157e-07	3.70098e-08	TRUE	TRUE
UMOD:P07911:OID20237:v1	31	4	NASH_AST_ALT	FALSE	ALL	71.5607	1	TRUE	-0.0218234	0.0420806	0.604034	-0.0271444	0.011916	0.0227278	-0.0264808	0.012679	0.036748	-0.0373435	0.0145384	0.0102106	0.147613	-0.0268126	0.0136087	0.0297379	1	0.794596	FALSE	FALSE
UMOD:P07911:OID20237:v1	31	4	BMI	FALSE	ALL	71.5607	1	TRUE	-0.0348508	0.0387775	0.368793	-0.0498588	0.0100135	6.38637e-07	-0.0403967	0.0182116	0.0265422	-0.0512392	0.0212697	0.015995	0.323224	-0.0451278	0.0197406	0.0212686	1	0.365568	FALSE	FALSE
UMOD:P07911:OID20237:v1	31	4	CKD	TRUE	EUROPEAN_ONLY	8170.88	1	TRUE	0.175889	0.0137932	3.04477e-37	0.170144	0.0132945	1.68077e-37	0.172503	0.0109797	1.27093e-55	0.179519	0.0495697	0.000292837	0.883866	0.174196	0.0135439	2.36277e-37	1.68465e-33	3.25826e-34	TRUE	TRUE
UMOD:P07911:OID20237:v1	31	4	NASH_AST_ALT	TRUE	EUROPEAN_ONLY	8170.88	1	TRUE	-0.026109	0.0113579	0.0215189	-0.024273	0.0114821	0.0345166	-0.0265146	0.010096	0.00863292	-0.00702042	0.0415211	0.865733	0.628023	-0.025191	0.01142	0.0280178	1	0.85663	FALSE	FALSE
UMOD:P07911:OID20237:v1	31	4	BMI	TRUE	EUROPEAN_ONLY	8170.88	1	TRUE	-0.0461465	0.00912542	4.26091e-07	-0.0485551	0.00962304	4.51836e-07	-0.0455265	0.0165316	0.00588896	-0.0787209	0.0783314	0.31491	0.661885	-0.0473508	0.0130773	0.00294471	1	0.107826	FALSE	FALSE
UMOD:P07911:OID20237:v1	31	4	CKD	FALSE	EUROPEAN_ONLY	54.5866	1	TRUE	0.0159273	0.0718284	0.824516	0.167222	0.0135738	7.12001e-35	0.161547	0.0234901	6.10244e-12	0.182868	0.0269121	1.08296e-11	0.127545	0.164384	0.0252011	8.466e-12	8.53373e-08	1.69659e-08	TRUE	TRUE
UMOD:P07911:OID20237:v1	31	4	BMI	FALSE	EUROPEAN_ONLY	54.5866	1	TRUE	-0.0347602	0.0366329	0.342681	-0.0479229	0.00987121	1.205e-06	-0.0396107	0.0179757	0.0275551	-0.049891	0.0210855	0.0179754	0.348346	-0.0437668	0.0195306	0.0227652	1	0.367916	FALSE	FALSE
UMOD:P07911:OID20237:v1	33	5	CKD	TRUE	ALL	7843.46	0.8	FALSE	0.197089	0.0191823	9.18048e-25	0.173956	0.0134493	2.88665e-38	0.177884	0.0111275	1.59946e-57	0.163024	0.0363166	7.15658e-06	0.666422	0.17592	0.0163158	4.59024e-25	3.27284e-21	6.54568e-22	TRUE	TRUE
UMOD:P07911:OID20237:v1	33	5	BMI	TRUE	ALL	7843.46	0.8	FALSE	-0.0509586	0.0137257	0.000205102	-0.0478116	0.00967772	7.79696e-07	-0.0467411	0.0148859	0.00168976	-0.0615852	0.0539173	0.253364	0.7718	-0.0493851	0.0143058	0.000947432	1	0.0614108	FALSE	FALSE
UMOD:P07911:OID20237:v1	33	5	CKD	FALSE	ALL	70.4726	0.939394	FALSE	-0.0025478	0.0761217	0.9733	0.173832	0.0139574	1.32134e-35	0.166693	0.0235978	1.61848e-12	0.185633	0.0270246	6.46394e-12	0.167998	0.170263	0.0253112	4.04121e-12	4.07354e-08	8.14708e-09	TRUE	TRUE
UMOD:P07911:OID20237:v1	33	5	NASH_AST_ALT	FALSE	ALL	70.4726	0.939394	FALSE	-0.0218234	0.0431461	0.612996	-0.0271432	0.01188	0.0223259	-0.0265086	0.0122888	0.0309948	-0.0364617	0.0140609	0.00951095	0.163461	-0.0268259	0.0131749	0.0266603	1	0.809261	FALSE	FALSE
UMOD:P07911:OID20237:v1	33	5	BMI	FALSE	ALL	70.4726	0.939394	FALSE	-0.0413215	0.0396937	0.297872	-0.0498596	0.00985758	4.2368e-07	-0.0404289	0.0176378	0.0218958	-0.0504139	0.0205023	0.013935	0.337687	-0.0455905	0.0190701	0.0179154	1	0.350654	FALSE	FALSE
UMOD:P07911:OID20237:v1	33	5	CKD	TRUE	EUROPEAN_ONLY	5789.75	0.8	FALSE	0.190788	0.019124	1.93394e-23	0.170145	0.0131841	4.20003e-38	0.172549	0.0109796	1.1874e-55	0.157239	0.0374875	2.7355e-05	0.668175	0.171347	0.016154	9.66969e-24	6.89449e-20	1.3789e-20	TRUE	TRUE
UMOD:P07911:OID20237:v1	33	5	NASH_AST_ALT	TRUE	EUROPEAN_ONLY	5789.75	0.8	FALSE	-0.0308795	0.0151704	0.0417997	-0.0242732	0.0114122	0.0334246	-0.0265183	0.0100959	0.00862311	-0.0125205	0.0331989	0.706074	0.658058	-0.0253957	0.0132913	0.0376121	1	0.875774	FALSE	FALSE
UMOD:P07911:OID20237:v1	33	5	BMI	TRUE	EUROPEAN_ONLY	5789.75	0.8	FALSE	-0.0526518	0.013715	0.00012354	-0.0485554	0.00957595	3.96649e-07	-0.045541	0.0144136	0.00157993	-0.0603897	0.0540046	0.263468	0.77288	-0.0506036	0.0140643	0.000851733	1	0.0581914	FALSE	FALSE
UMOD:P07911:OID20237:v1	33	5	CKD	FALSE	EUROPEAN_ONLY	54.5524	0.939394	FALSE	0.152026	0.0749121	0.042419	0.167223	0.0136648	1.96084e-34	0.161593	0.0228158	1.41569e-12	0.181272	0.0260547	3.46656e-12	0.139017	0.164408	0.0244353	2.44113e-12	2.46066e-08	4.92131e-09	TRUE	TRUE
UMOD:P07911:OID20237:v1	33	5	BMI	FALSE	EUROPEAN_ONLY	54.5524	0.939394	FALSE	-0.0396411	0.0387028	0.305719	-0.0479235	0.00974291	8.70721e-07	-0.0396264	0.0174144	0.0228762	-0.0491824	0.0202999	0.0154019	0.356479	-0.0437823	0.0188571	0.0191391	1	0.36747	FALSE	FALSE
UPB1:Q9UBR1:OID30352:v1	6	3	BMI	TRUE	ALL	30.8068	1	TRUE	0.366702	0.158674	0.0208303	0.336686	0.127974	0.00851606	0.331081	0.114371	0.00379389	0.412086	0.194879	0.0344662	0.506524	0.351694	0.143324	0.0146732	1	0.242215	FALSE	FALSE
UPB1:Q9UBR1:OID30352:v1	6	3	NASH_AST_ALT	FALSE	ALL	59.3246	1	TRUE	1.18904	0.207125	9.42946e-09	1.97365	0.295445	2.38528e-11	2.4033	1.16812	0.0396465	0.846555	1.97184	0.667688	0.326164	1.58134	0.731781	0.0198232	1	0.685919	FALSE	TRUE
UPB1:Q9UBR1:OID30352:v1	6	3	BMI	TRUE	EUROPEAN_ONLY	31.0596	1	TRUE	0.184154	0.165647	0.266255	0.276498	0.122134	0.0235808	0.253688	0.106682	0.017408	0.399475	0.149144	0.00739625	0.161879	0.265093	0.135639	0.0204944	1	0.282618	FALSE	FALSE
UPB1:Q9UBR1:OID30352:v1	6	3	NASH_AST_ALT	FALSE	EUROPEAN_ONLY	59.2561	1	TRUE	0.937406	0.160529	5.2359e-09	1.61841	0.261255	5.8375e-10	2.14462	1.03336	0.0379514	0.642132	1.93894	0.740511	0.356786	1.27791	0.647309	0.0189757	1	0.679059	FALSE	TRUE
UPB1:Q9UBR1:OID30352:v1	6	3	BMI	TRUE	ALL	30.8068	1	FALSE	0.366702	0.158674	0.0208303	0.336686	0.127974	0.00851606	0.331081	0.114371	0.00379389	0.412086	0.194879	0.0344662	0.506524	0.351694	0.143324	0.0146732	1	0.270675	FALSE	FALSE
UPB1:Q9UBR1:OID30352:v1	6	3	NASH_AST_ALT	FALSE	ALL	59.3246	1	FALSE	1.18904	0.207125	9.42946e-09	1.97365	0.295445	2.38528e-11	2.4033	1.16812	0.0396465	0.846555	1.97184	0.667688	0.326164	1.58134	0.731781	0.0198232	1	0.726343	FALSE	TRUE
UPB1:Q9UBR1:OID30352:v1	6	3	BMI	TRUE	EUROPEAN_ONLY	31.0596	1	FALSE	0.184154	0.165647	0.266255	0.276498	0.122134	0.0235808	0.253688	0.106682	0.017408	0.399475	0.149144	0.00739625	0.161879	0.265093	0.135639	0.0204944	1	0.318384	FALSE	FALSE
UPB1:Q9UBR1:OID30352:v1	6	3	NASH_AST_ALT	FALSE	EUROPEAN_ONLY	59.2561	1	FALSE	0.937406	0.160529	5.2359e-09	1.61841	0.261255	5.8375e-10	2.14462	1.03336	0.0379514	0.642132	1.93894	0.740511	0.356786	1.27791	0.647309	0.0189757	1	0.64839	FALSE	TRUE
UROS:P10746:OID30964:v1	3	2	CKD	FALSE	ALL	272.143	1	TRUE	0.25791	0.100848	0.0105453	0.226114	0.0902104	0.0121927	0.223509	0.0804114	0.00544319	0.211775	0.373726	0.570947	0.974352	0.224811	0.0955292	0.011369	1	0.79279	FALSE	FALSE
UROS:P10746:OID30964:v1	3	2	CAD	FALSE	ALL	272.143	1	TRUE	0.138956	0.0546878	0.011057	0.117261	0.0481508	0.0148796	0.11823	0.0432507	0.00626485	0.302701	0.200645	0.13139	0.346435	0.128593	0.0514193	0.0129683	1	0.400606	FALSE	FALSE
UROS:P10746:OID30964:v1	3	2	insulin	FALSE	ALL	207.671	1	TRUE	0.399793	0.189304	0.0346946	0.447005	0.173183	0.00984825	0.405423	0.153147	0.00811408	0.0550068	0.776741	0.943543	0.643965	0.402608	0.181244	0.0222714	1	0.882358	FALSE	FALSE
UROS:P10746:OID30964:v1	3	2	CKD	FALSE	EUROPEAN_ONLY	207.671	1	TRUE	0.291684	0.100022	0.00354321	0.259404	0.0898023	0.0038695	0.254689	0.0793035	0.00132009	0.204651	0.345713	0.553871	0.881787	0.257047	0.094912	0.00370635	1	0.495169	FALSE	FALSE
UROS:P10746:OID30964:v1	3	2	CAD	FALSE	EUROPEAN_ONLY	207.671	1	TRUE	0.158939	0.0547342	0.00368626	0.135046	0.0483978	0.00526533	0.132163	0.042458	0.00185333	0.309775	0.185192	0.0943821	0.324469	0.146993	0.051566	0.00447579	1	0.208593	FALSE	FALSE
UROS:P10746:OID30964:v1	3	2	BMI	FALSE	EUROPEAN_ONLY	207.671	1	TRUE	0.140305	0.070415	0.0463108	0.1366	0.0650522	0.0357418	0.154513	0.0585271	0.00828996	0.274197	0.255674	0.283519	0.630602	0.147409	0.0677336	0.0410263	1	0.528812	FALSE	FALSE
UROS:P10746:OID30964:v1	3	2	insulin	FALSE	EUROPEAN_ONLY	207.671	1	TRUE	0.393019	0.182316	0.0311071	0.435867	0.166958	0.00903727	0.392311	0.14711	0.00765809	0.122665	0.698842	0.860666	0.691831	0.392665	0.174637	0.0200722	1	0.885964	FALSE	FALSE
UROS:P10746:OID30964:v1	3	2	CKD	FALSE	ALL	272.143	1	FALSE	0.25791	0.100848	0.0105453	0.226114	0.0902104	0.0121927	0.223509	0.0804114	0.00544319	0.211775	0.373726	0.570947	0.974352	0.224811	0.0955292	0.011369	1	0.797537	FALSE	FALSE
UROS:P10746:OID30964:v1	3	2	CAD	FALSE	ALL	272.143	1	FALSE	0.138956	0.0546878	0.011057	0.117261	0.0481508	0.0148796	0.11823	0.0432507	0.00626485	0.302701	0.200645	0.13139	0.346435	0.128593	0.0514193	0.0129683	1	0.414986	FALSE	FALSE
UROS:P10746:OID30964:v1	3	2	insulin	FALSE	ALL	207.671	1	FALSE	0.399793	0.189304	0.0346946	0.447005	0.173183	0.00984825	0.405423	0.153147	0.00811408	0.0550068	0.776741	0.943543	0.643965	0.402608	0.181244	0.0222714	1	0.885913	FALSE	FALSE
UROS:P10746:OID30964:v1	3	2	CKD	FALSE	EUROPEAN_ONLY	207.671	1	FALSE	0.291684	0.100022	0.00354321	0.259404	0.0898023	0.0038695	0.254689	0.0793035	0.00132009	0.204651	0.345713	0.553871	0.881787	0.257047	0.094912	0.00370635	1	0.663333	FALSE	FALSE
UROS:P10746:OID30964:v1	3	2	CAD	FALSE	EUROPEAN_ONLY	207.671	1	FALSE	0.158939	0.0547342	0.00368626	0.135046	0.0483978	0.00526533	0.132163	0.042458	0.00185333	0.309775	0.185192	0.0943821	0.324469	0.146993	0.051566	0.00447579	1	0.208824	FALSE	FALSE
UROS:P10746:OID30964:v1	3	2	BMI	FALSE	EUROPEAN_ONLY	207.671	1	FALSE	0.140305	0.070415	0.0463108	0.1366	0.0650522	0.0357418	0.154513	0.0585271	0.00828996	0.274197	0.255674	0.283519	0.630602	0.147409	0.0677336	0.0410263	1	0.518038	FALSE	FALSE
UROS:P10746:OID30964:v1	3	2	insulin	FALSE	EUROPEAN_ONLY	207.671	1	FALSE	0.393019	0.182316	0.0311071	0.435867	0.166958	0.00903727	0.392311	0.14711	0.00765809	0.122665	0.698842	0.860666	0.691831	0.392665	0.174637	0.0200722	1	0.885787	FALSE	FALSE
USO1:O60763:OID21367:v1	3	0	CAD	FALSE	ALL	77.0066	1	TRUE	0.287666	0.126319	0.0227681	0.227929	0.104337	0.0289224	0.194957	0.0731143	0.00766515	-1.05887	1.88291	0.573872	0.503252	0.211443	0.115328	0.0258452	1	0.52317	FALSE	FALSE
USO1:O60763:OID21367:v1	3	0	CAD	FALSE	EUROPEAN_ONLY	66.6124	1	TRUE	0.287453	0.1094	0.00860034	0.289415	0.10262	0.0047986	0.204818	0.0697993	0.00334208	0.595323	2.07324	0.774001	0.850021	0.288434	0.10601	0.00669947	1	0.268025	FALSE	FALSE
USO1:O60763:OID21367:v1	3	0	CAD	FALSE	ALL	77.0066	1	FALSE	0.287666	0.126319	0.0227681	0.227929	0.104337	0.0289224	0.194957	0.0731143	0.00766515	-1.05887	1.88291	0.573872	0.503252	0.211443	0.115328	0.0258452	1	0.56388	FALSE	FALSE
USO1:O60763:OID21367:v1	3	0	CAD	FALSE	EUROPEAN_ONLY	66.6124	1	FALSE	0.287453	0.1094	0.00860034	0.289415	0.10262	0.0047986	0.204818	0.0697993	0.00334208	0.595323	2.07324	0.774001	0.850021	0.288434	0.10601	0.00669947	1	0.264826	FALSE	FALSE
UXS1:Q8NBZ7:OID21189:v1	12	3	CAD	TRUE	ALL	96.0278	1	TRUE	0.224368	0.0950315	0.0182264	0.137121	0.0619351	0.026832	0.139474	0.0581359	0.016435	0.106318	0.119206	0.372455	0.723198	0.138298	0.0784833	0.0225292	1	0.485457	FALSE	TRUE
UXS1:Q8NBZ7:OID21189:v1	12	3	insulin	TRUE	ALL	69.2019	1	TRUE	0.635486	0.270317	0.0187283	0.612131	0.225505	0.00663776	0.698977	0.20837	0.000795107	0.307768	0.333343	0.355862	0.132698	0.623809	0.247911	0.012683	1	0.905096	FALSE	FALSE
UXS1:Q8NBZ7:OID21189:v1	12	3	CAD	TRUE	EUROPEAN_ONLY	69.2019	1	TRUE	0.211631	0.0824345	0.0102505	0.161112	0.0646589	0.0127124	0.155345	0.059328	0.0088341	0.142002	0.107611	0.186974	0.881854	0.158229	0.0735467	0.0114815	1	0.352679	FALSE	TRUE
UXS1:Q8NBZ7:OID21189:v1	12	3	insulin	TRUE	EUROPEAN_ONLY	69.2019	1	TRUE	0.661715	0.266692	0.0130943	0.645141	0.235026	0.00605146	0.722817	0.207167	0.000484742	0.355013	0.375162	0.343999	0.239619	0.653428	0.250859	0.00957286	1	0.903726	FALSE	FALSE
UXS1:Q8NBZ7:OID21189:v1	12	3	CAD	TRUE	ALL	96.0278	1	FALSE	0.224368	0.0950315	0.0182264	0.137121	0.0619351	0.026832	0.139474	0.0581359	0.016435	0.106318	0.119206	0.372455	0.723198	0.138298	0.0784833	0.0225292	1	0.479503	FALSE	TRUE
UXS1:Q8NBZ7:OID21189:v1	12	3	insulin	TRUE	ALL	69.2019	1	FALSE	0.635486	0.270317	0.0187283	0.612131	0.225505	0.00663776	0.698977	0.20837	0.000795107	0.307768	0.333343	0.355862	0.132698	0.623809	0.247911	0.012683	1	0.907906	FALSE	FALSE
UXS1:Q8NBZ7:OID21189:v1	12	3	CAD	TRUE	EUROPEAN_ONLY	69.2019	1	FALSE	0.211631	0.0824345	0.0102505	0.161112	0.0646589	0.0127124	0.155345	0.059328	0.0088341	0.142002	0.107611	0.186974	0.881854	0.158229	0.0735467	0.0114815	1	0.426069	FALSE	TRUE
UXS1:Q8NBZ7:OID21189:v1	12	3	insulin	TRUE	EUROPEAN_ONLY	69.2019	1	FALSE	0.661715	0.266692	0.0130943	0.645141	0.235026	0.00605146	0.722817	0.207167	0.000484742	0.355013	0.375162	0.343999	0.239619	0.653428	0.250859	0.00957286	1	0.900282	FALSE	FALSE
VAMP5:O95183:OID20071:v1	3	2	CAD	FALSE	ALL	77.7778	1	TRUE	0.3766	0.114916	0.00104853	0.446029	0.0823437	6.07201e-08	0.29529	0.0696587	2.24426e-05	1.6263	0.580364	0.00507535	0.0159048	0.411314	0.0986299	0.000535487	1	0.0511007	FALSE	FALSE
VAMP5:O95183:OID20071:v1	3	2	CAD	FALSE	EUROPEAN_ONLY	57.7275	1	TRUE	0.335497	0.117828	0.00440851	0.426184	0.0858028	6.79893e-07	0.305702	0.0718769	2.10806e-05	1.54311	0.251979	9.12819e-10	1.82365e-07	0.380841	0.101815	1.08803e-05	0.109673	0.00311486	FALSE	FALSE
VAMP5:O95183:OID20071:v1	3	2	CAD	FALSE	ALL	77.7778	1	FALSE	0.3766	0.114916	0.00104853	0.446029	0.0823437	6.07201e-08	0.29529	0.0696587	2.24426e-05	1.6263	0.580364	0.00507535	0.0159048	0.411314	0.0986299	0.000535487	1	0.0494621	FALSE	FALSE
VAMP5:O95183:OID20071:v1	3	2	CAD	FALSE	EUROPEAN_ONLY	57.7275	1	FALSE	0.335497	0.117828	0.00440851	0.426184	0.0858028	6.79893e-07	0.305702	0.0718769	2.10806e-05	1.54311	0.251979	9.12819e-10	1.82365e-07	0.380841	0.101815	1.08803e-05	0.109673	0.00219346	FALSE	FALSE
VASH1:Q7L8A9:OID20516:v1	6	3	BMI	TRUE	ALL	226.694	1	TRUE	-0.203267	0.0954138	0.0331406	-0.167967	0.0740607	0.0233317	-0.123816	0.062265	0.0467526	0.0619699	0.153092	0.685632	0.18004	-0.145891	0.0847372	0.0399466	1	0.385596	FALSE	FALSE
VASH1:Q7L8A9:OID20516:v1	6	3	BMI	TRUE	EUROPEAN_ONLY	136.387	1	TRUE	-0.192464	0.091445	0.0353172	-0.166753	0.0782501	0.0330866	-0.12414	0.0645512	0.0544648	0.106417	0.174881	0.542847	0.156034	-0.145447	0.0848475	0.044891	1	0.388455	FALSE	FALSE
VASH1:Q7L8A9:OID20516:v1	6	3	BMI	TRUE	ALL	226.694	1	FALSE	-0.203267	0.0954138	0.0331406	-0.167967	0.0740607	0.0233317	-0.123816	0.062265	0.0467526	0.0619699	0.153092	0.685632	0.18004	-0.145891	0.0847372	0.0399466	1	0.412782	FALSE	FALSE
VASH1:Q7L8A9:OID20516:v1	6	3	BMI	TRUE	EUROPEAN_ONLY	136.387	1	FALSE	-0.192464	0.091445	0.0353172	-0.166753	0.0782501	0.0330866	-0.12414	0.0645512	0.0544648	0.106417	0.174881	0.542847	0.156034	-0.145447	0.0848475	0.044891	1	0.421608	FALSE	FALSE
VAV3:Q9UKW4:OID30795:v1	4	3	BMI	TRUE	EUROPEAN_ONLY	43.1883	1	TRUE	0.36495	0.16346	0.0255717	0.368228	0.157238	0.0191885	0.229569	0.114194	0.0443951	-0.565024	1.18645	0.63391	0.497069	0.297259	0.160349	0.0349834	1	0.362722	FALSE	FALSE
VAV3:Q9UKW4:OID30795:v1	4	3	BMI	TRUE	EUROPEAN_ONLY	43.1883	1	FALSE	0.36495	0.16346	0.0255717	0.368228	0.157238	0.0191885	0.229569	0.114194	0.0443951	-0.565024	1.18645	0.63391	0.497069	0.297259	0.160349	0.0349834	1	0.403774	FALSE	FALSE
VCAM1:P19320:OID20396:v1	23	2	insulin	FALSE	ALL	66.8246	0.958333	TRUE	0.39327	0.129189	0.00233337	0.349524	0.12326	0.0045731	0.249267	0.132323	0.0595949	-0.0730012	0.214713	0.733861	0.0639671	0.299395	0.130756	0.032084	1	0.882358	FALSE	FALSE
VCAM1:P19320:OID20396:v1	23	2	insulin	FALSE	EUROPEAN_ONLY	71.1913	1	TRUE	0.342789	0.125944	0.00649359	0.287306	0.116857	0.0139473	0.228215	0.127807	0.0741593	-0.0818189	0.212147	0.699741	0.0741743	0.257761	0.126875	0.0440533	1	0.885964	FALSE	FALSE
VCAM1:P19320:OID20396:v1	25	3	insulin	FALSE	ALL	62.4578	0.92	FALSE	0.396406	0.138743	0.00427493	0.34979	0.123756	0.00470671	0.250217	0.129613	0.0535452	-0.0643146	0.206788	0.755787	0.0583015	0.300003	0.134178	0.0291259	1	0.885913	FALSE	FALSE
VCAM1:P19320:OID20396:v1	25	3	insulin	FALSE	EUROPEAN_ONLY	62.4578	0.92	FALSE	0.380075	0.130038	0.00346891	0.299681	0.116205	0.00991169	0.232613	0.123001	0.0586041	-0.0776492	0.197228	0.693801	0.0513307	0.266147	0.126519	0.0342579	1	0.885787	FALSE	FALSE
VEGFA:P15692:OID20650:v1	30	8	BMI	TRUE	ALL	266.717	1	TRUE	-0.0866221	0.043105	0.0444776	-0.0420437	0.0138546	0.00240817	-0.0479726	0.0229106	0.0362686	-0.0468462	0.035372	0.185374	0.964457	-0.0474094	0.0291413	0.0403731	1	0.387025	FALSE	FALSE
VEGFA:P15692:OID20650:v1	30	8	BMI	TRUE	EUROPEAN_ONLY	197.423	1	TRUE	-0.0797166	0.0408458	0.0509805	-0.0421161	0.0138686	0.00239114	-0.0469231	0.0230748	0.042	-0.0499917	0.0360446	0.16546	0.906288	-0.0484574	0.0295597	0.0464902	1	0.390915	FALSE	FALSE
VEGFA:P15692:OID20650:v1	31	9	BMI	TRUE	ALL	261.769	0.888889	FALSE	-0.115869	0.0537203	0.0310132	-0.0420479	0.0138515	0.00240036	-0.048051	0.0215231	0.02558	-0.0466449	0.0328788	0.155989	0.952272	-0.0473479	0.027201	0.0282966	1	0.384295	FALSE	FALSE
VEGFA:P15692:OID20650:v1	31	9	BMI	TRUE	EUROPEAN_ONLY	197.189	0.888889	FALSE	-0.103029	0.0496318	0.0379064	-0.0421224	0.0138727	0.00239458	-0.0470182	0.0216547	0.0299108	-0.0498454	0.033485	0.136595	0.907055	-0.0484318	0.0275698	0.0339086	1	0.403421	FALSE	FALSE
VSTM1:Q6UX27:OID20851:v1	13	10	CAD	TRUE	ALL	1071.06	0.9	FALSE	0.00818936	0.0138175	0.553394	0.0155579	0.00691758	0.0245104	0.0166013	0.00821874	0.04339	0.0366133	0.0189874	0.0538189	0.244392	0.0160796	0.0110181	0.0486044	1	0.635871	FALSE	FALSE
VSTM1:Q6UX27:OID20851:v1	13	10	CAD	FALSE	ALL	348.206	0.923077	FALSE	0.0237034	0.0120779	0.0496994	0.0156647	0.00692899	0.0237746	0.0176258	0.00855989	0.0394832	0.022686	0.0192266	0.238029	0.766499	0.0201559	0.0103189	0.0445913	1	0.623313	FALSE	FALSE
VSTM1:Q6UX27:OID20851:v1	13	10	CAD	TRUE	EUROPEAN_ONLY	793.953	0.9	FALSE	0.0074889	0.0134627	0.578026	0.0156608	0.00696669	0.0245787	0.0169528	0.00828036	0.0406235	0.0369435	0.0191335	0.0535043	0.248408	0.0163068	0.0108715	0.0470639	1	0.693381	FALSE	FALSE
VSTM2L:Q96N03:OID20067:v1	7	6	insulin	TRUE	ALL	97.5151	1	TRUE	0.345861	0.167902	0.0394087	0.397555	0.165674	0.0164121	0.259911	0.128493	0.0430968	0.0678573	0.326954	0.835585	0.518423	0.302886	0.166788	0.0412527	1	0.905096	FALSE	FALSE
VSTM2L:Q96N03:OID20067:v1	7	6	insulin	TRUE	EUROPEAN_ONLY	97.5151	1	TRUE	0.328495	0.159553	0.0395092	0.398286	0.159038	0.0122677	0.256684	0.124119	0.0386358	0.0907918	0.338917	0.788785	0.595728	0.29259	0.159295	0.0390725	1	0.903726	FALSE	FALSE
VSTM2L:Q96N03:OID20067:v1	7	6	insulin	TRUE	ALL	97.5151	1	FALSE	0.345861	0.167902	0.0394087	0.397555	0.165674	0.0164121	0.259911	0.128493	0.0430968	0.0678573	0.326954	0.835585	0.518423	0.302886	0.166788	0.0412527	1	0.907906	FALSE	FALSE
VSTM2L:Q96N03:OID20067:v1	7	6	insulin	TRUE	EUROPEAN_ONLY	97.5151	1	FALSE	0.328495	0.159553	0.0395092	0.398286	0.159038	0.0122677	0.256684	0.124119	0.0386358	0.0907918	0.338917	0.788785	0.595728	0.29259	0.159295	0.0390725	1	0.900282	FALSE	FALSE
VWC2L:B2RUY7:OID31002:v1	6	6	CKD	TRUE	ALL	88.1509	1	TRUE	0.228305	0.121704	0.0606687	0.281884	0.112338	0.012099	0.240386	0.0937392	0.0103352	0.181369	0.201602	0.368312	0.740906	0.234345	0.117021	0.0363839	1	0.892425	FALSE	FALSE
VWC2L:B2RUY7:OID31002:v1	6	6	CKD	FALSE	ALL	88.1509	1	TRUE	0.228305	0.121704	0.0606687	0.281884	0.112338	0.012099	0.240386	0.0937392	0.0103352	0.181369	0.201602	0.368312	0.740906	0.234345	0.117021	0.0363839	1	0.879955	FALSE	FALSE
VWC2L:B2RUY7:OID31002:v1	6	6	CKD	TRUE	EUROPEAN_ONLY	61.566	1	TRUE	0.21805	0.115572	0.0591992	0.255154	0.112462	0.0232804	0.245104	0.0924898	0.00804764	0.13237	0.220682	0.548624	0.573679	0.231577	0.114017	0.0412398	1	0.893304	FALSE	FALSE
VWC2L:B2RUY7:OID31002:v1	6	6	CKD	FALSE	EUROPEAN_ONLY	61.566	1	TRUE	0.21805	0.115572	0.0591992	0.255154	0.112462	0.0232804	0.245104	0.0924898	0.00804764	0.13237	0.220682	0.548624	0.573679	0.231577	0.114017	0.0412398	1	0.859709	FALSE	FALSE
VWC2L:B2RUY7:OID31002:v1	6	6	CKD	TRUE	ALL	88.1509	1	FALSE	0.228305	0.121704	0.0606687	0.281884	0.112338	0.012099	0.240386	0.0937392	0.0103352	0.181369	0.201602	0.368312	0.740906	0.234345	0.117021	0.0363839	1	0.894733	FALSE	FALSE
VWC2L:B2RUY7:OID31002:v1	6	6	CKD	FALSE	ALL	88.1509	1	FALSE	0.228305	0.121704	0.0606687	0.281884	0.112338	0.012099	0.240386	0.0937392	0.0103352	0.181369	0.201602	0.368312	0.740906	0.234345	0.117021	0.0363839	1	0.882968	FALSE	FALSE
VWC2L:B2RUY7:OID31002:v1	6	6	CKD	TRUE	EUROPEAN_ONLY	61.566	1	FALSE	0.21805	0.115572	0.0591992	0.255154	0.112462	0.0232804	0.245104	0.0924898	0.00804764	0.13237	0.220682	0.548624	0.573679	0.231577	0.114017	0.0412398	1	0.897572	FALSE	FALSE
VWC2L:B2RUY7:OID31002:v1	6	6	CKD	FALSE	EUROPEAN_ONLY	61.566	1	FALSE	0.21805	0.115572	0.0591992	0.255154	0.112462	0.0232804	0.245104	0.0924898	0.00804764	0.13237	0.220682	0.548624	0.573679	0.231577	0.114017	0.0412398	1	0.866172	FALSE	FALSE
VWF:P04275:OID20256:v1	9	4	CAD	FALSE	ALL	113.757	1	TRUE	-0.0530835	0.0516796	0.304343	0.0510402	0.0229769	0.0263261	0.0442507	0.0228065	0.0523474	0.0887522	0.0333853	0.0078508	0.0908313	0.0476455	0.0281811	0.0393368	1	0.592713	FALSE	FALSE
VWF:P04275:OID20256:v1	10	4	CAD	FALSE	ALL	96.8014	0.9	FALSE	-0.0343961	0.0479648	0.473306	0.0511366	0.0229897	0.0261264	0.0447199	0.0221055	0.0430713	0.0796255	0.0335981	0.0177908	0.180621	0.0479283	0.0282939	0.0345989	1	0.607296	FALSE	FALSE
VWF:P04275:OID20256:v1	10	4	CAD	FALSE	EUROPEAN_ONLY	69.3973	0.9	FALSE	-0.0248754	0.0488425	0.610544	0.0494771	0.0232406	0.0332616	0.041034	0.0216092	0.0575763	0.0746827	0.0335078	0.0258265	0.199274	0.0452555	0.0283742	0.045419	1	0.640312	FALSE	FALSE
WARS:P23381:OID21084:v1	6	4	CAD	TRUE	ALL	245.436	1	TRUE	0.0847375	0.0376299	0.0243309	0.0820683	0.0305341	0.00719335	0.0776189	0.0278174	0.00526597	0.103031	0.0607457	0.0898656	0.637941	0.0834029	0.034082	0.0157621	1	0.421333	FALSE	TRUE
WARS:P23381:OID21084:v1	6	4	CAD	TRUE	EUROPEAN_ONLY	226.35	1	TRUE	0.0777561	0.0340716	0.0224813	0.0790303	0.0279621	0.00470841	0.0757181	0.0254123	0.00288635	0.092914	0.0567901	0.101819	0.734921	0.0783932	0.0310169	0.0135949	1	0.360682	FALSE	TRUE
WARS:P23381:OID21084:v1	6	4	CAD	TRUE	ALL	245.436	1	FALSE	0.0847375	0.0376299	0.0243309	0.0820683	0.0305341	0.00719335	0.0776189	0.0278174	0.00526597	0.103031	0.0607457	0.0898656	0.637941	0.0834029	0.034082	0.0157621	1	0.440721	FALSE	TRUE
WARS:P23381:OID21084:v1	6	4	CAD	TRUE	EUROPEAN_ONLY	226.35	1	FALSE	0.0777561	0.0340716	0.0224813	0.0790303	0.0279621	0.00470841	0.0757181	0.0254123	0.00288635	0.092914	0.0567901	0.101819	0.734921	0.0783932	0.0310169	0.0135949	1	0.435989	FALSE	TRUE
WAS:P42768:OID20479:v1	3	0	BMI	FALSE	ALL	128.819	1	TRUE	0.170923	0.0848411	0.0439438	0.18674	0.0785622	0.0174553	0.193392	0.0680346	0.00447538	0.31371	0.470004	0.504477	0.792431	0.190066	0.0817016	0.0306996	1	0.439876	FALSE	FALSE
WAS:P42768:OID20479:v1	3	0	BMI	FALSE	EUROPEAN_ONLY	99.2348	1	TRUE	0.189883	0.0824482	0.0212758	0.206489	0.0766377	0.00705244	0.200172	0.06669	0.00268625	0.397592	0.394102	0.313044	0.605911	0.203331	0.0795429	0.0141641	1	0.301417	FALSE	FALSE
WAS:P42768:OID20479:v1	3	0	BMI	FALSE	ALL	128.819	1	FALSE	0.170923	0.0848411	0.0439438	0.18674	0.0785622	0.0174553	0.193392	0.0680346	0.00447538	0.31371	0.470004	0.504477	0.792431	0.190066	0.0817016	0.0306996	1	0.462324	FALSE	FALSE
WAS:P42768:OID20479:v1	3	0	BMI	FALSE	EUROPEAN_ONLY	99.2348	1	FALSE	0.189883	0.0824482	0.0212758	0.206489	0.0766377	0.00705244	0.200172	0.06669	0.00268625	0.397592	0.394102	0.313044	0.605911	0.203331	0.0795429	0.0141641	1	0.300578	FALSE	FALSE
WASF3:Q9UPY6:OID20882:v1	3	3	CAD	TRUE	EUROPEAN_ONLY	167.642	1	TRUE	-0.132118	0.0615371	0.0317959	-0.0954783	0.0448202	0.0331508	-0.0785495	0.0398738	0.0488438	0.0164503	0.267694	0.950999	0.715924	-0.0870139	0.0531787	0.0409973	1	0.581873	FALSE	FALSE
WASF3:Q9UPY6:OID20882:v1	3	3	CAD	FALSE	EUROPEAN_ONLY	167.642	1	TRUE	-0.132118	0.0615371	0.0317959	-0.0954783	0.0448202	0.0331508	-0.0785495	0.0398738	0.0488438	0.0164503	0.267694	0.950999	0.715924	-0.0870139	0.0531787	0.0409973	1	0.608582	FALSE	FALSE
WASL:O00401:OID30467:v1	3	0	BMI	FALSE	ALL	78.6767	1	TRUE	-0.397856	0.122419	0.00115421	-0.400226	0.107028	0.000184418	-0.310804	0.0921196	0.000741062	0.162964	0.81743	0.84198	0.552239	-0.35433	0.114723	0.000947637	1	0.0703357	FALSE	FALSE
WASL:O00401:OID30467:v1	3	0	insulin	FALSE	ALL	68.2681	1	TRUE	-2.40694	0.541845	8.90807e-06	-2.63281	0.39213	1.89204e-11	-1.68669	0.236386	9.65687e-13	-9.57951	2.771	0.000546118	0.00349126	-2.51987	0.466987	4.45404e-06	0.0448967	0.00178518	FALSE	FALSE
WASL:O00401:OID30467:v1	3	0	BMI	FALSE	EUROPEAN_ONLY	68.2681	1	TRUE	-0.35682	0.11058	0.00125179	-0.363711	0.0935754	0.000101566	-0.282836	0.0790233	0.000344713	0.0507867	0.616555	0.934351	0.575976	-0.319828	0.102078	0.000798251	1	0.0758116	FALSE	FALSE
WASL:O00401:OID30467:v1	3	0	insulin	FALSE	EUROPEAN_ONLY	68.2681	1	TRUE	-1.90141	0.453287	2.73208e-05	-2.14834	0.304055	1.59888e-12	-1.45289	0.198197	2.29256e-13	-6.9355	2.4267	0.0042632	0.0195668	-2.02488	0.378671	1.36604e-05	0.137697	0.00547508	FALSE	FALSE
WASL:O00401:OID30467:v1	3	0	BMI	FALSE	ALL	78.6767	1	FALSE	-0.397856	0.122419	0.00115421	-0.400226	0.107028	0.000184418	-0.310804	0.0921196	0.000741062	0.162964	0.81743	0.84198	0.552239	-0.35433	0.114723	0.000947637	1	0.0734783	FALSE	FALSE
WASL:O00401:OID30467:v1	3	0	insulin	FALSE	ALL	68.2681	1	FALSE	-2.40694	0.541845	8.90807e-06	-2.63281	0.39213	1.89204e-11	-1.68669	0.236386	9.65687e-13	-9.57951	2.771	0.000546118	0.00349126	-2.51987	0.466987	4.45404e-06	0.0448967	0.00179587	FALSE	FALSE
WASL:O00401:OID30467:v1	3	0	BMI	FALSE	EUROPEAN_ONLY	68.2681	1	FALSE	-0.35682	0.11058	0.00125179	-0.363711	0.0935754	0.000101566	-0.282836	0.0790233	0.000344713	0.0507867	0.616555	0.934351	0.575976	-0.319828	0.102078	0.000798251	1	0.0798973	FALSE	FALSE
WASL:O00401:OID30467:v1	3	0	insulin	FALSE	EUROPEAN_ONLY	68.2681	1	FALSE	-1.90141	0.453287	2.73208e-05	-2.14834	0.304055	1.59888e-12	-1.45289	0.198197	2.29256e-13	-6.9355	2.4267	0.0042632	0.0195668	-2.02488	0.378671	1.36604e-05	0.137697	0.00550787	FALSE	FALSE
WFDC1:Q9HC57:OID31366:v1	5	4	NASH_AST_ALT	TRUE	ALL	207.444	1	TRUE	-0.0549971	0.0742061	0.458608	-0.0924537	0.043003	0.0315602	-0.0820041	0.040754	0.0442016	-0.131072	0.0652582	0.0445891	0.335692	-0.0872289	0.0541306	0.0443954	1	0.874197	FALSE	FALSE
WFDC1:Q9HC57:OID31366:v1	5	4	NASH_AST_ALT	TRUE	EUROPEAN_ONLY	148.938	1	TRUE	-0.0557938	0.0713587	0.434286	-0.103544	0.042424	0.0146592	-0.0932199	0.0399927	0.0197574	-0.15099	0.0665194	0.023216	0.277113	-0.0983819	0.0544717	0.0214867	1	0.85663	FALSE	FALSE
WFDC1:Q9HC57:OID31366:v1	5	4	NASH_AST_ALT	FALSE	EUROPEAN_ONLY	193.415	1	TRUE	-0.0252347	0.0613418	0.680795	-0.0960516	0.0394873	0.0149962	-0.0740902	0.0350979	0.0347757	-0.139836	0.0652585	0.0321291	0.232079	-0.0850709	0.0504145	0.0334524	1	0.813657	FALSE	FALSE
WFDC1:Q9HC57:OID31366:v1	5	4	NASH_AST_ALT	TRUE	ALL	207.444	1	FALSE	-0.0549971	0.0742061	0.458608	-0.0924537	0.043003	0.0315602	-0.0820041	0.040754	0.0442016	-0.131072	0.0652582	0.0445891	0.335692	-0.0872289	0.0541306	0.0443954	1	0.877878	FALSE	FALSE
WFDC1:Q9HC57:OID31366:v1	5	4	NASH_AST_ALT	TRUE	EUROPEAN_ONLY	148.938	1	FALSE	-0.0557938	0.0713587	0.434286	-0.103544	0.042424	0.0146592	-0.0932199	0.0399927	0.0197574	-0.15099	0.0665194	0.023216	0.277113	-0.0983819	0.0544717	0.0214867	1	0.875774	FALSE	FALSE
WFDC1:Q9HC57:OID31366:v1	5	4	NASH_AST_ALT	FALSE	EUROPEAN_ONLY	193.415	1	FALSE	-0.0252347	0.0613418	0.680795	-0.0960516	0.0394873	0.0149962	-0.0740902	0.0350979	0.0347757	-0.139836	0.0652585	0.0321291	0.232079	-0.0850709	0.0504145	0.0334524	1	0.76396	FALSE	FALSE
WFIKKN2:Q8TEU8:OID20785:v1	10	7	BMI	FALSE	EUROPEAN_ONLY	115.551	1	TRUE	-0.0267749	0.03681	0.466993	-0.0378883	0.014511	0.00902782	-0.0393353	0.0207481	0.0579799	-0.0622175	0.0278356	0.0254056	0.230573	-0.0386118	0.0242918	0.0416927	1	0.528812	FALSE	FALSE
WFIKKN2:Q8TEU8:OID20785:v1	10	7	BMI	FALSE	EUROPEAN_ONLY	115.551	1	FALSE	-0.0267749	0.03681	0.466993	-0.0378883	0.014511	0.00902782	-0.0393353	0.0207481	0.0579799	-0.0622175	0.0278356	0.0254056	0.230573	-0.0386118	0.0242918	0.0416927	1	0.518038	FALSE	FALSE
XCL1:P47992:OID21398:v1	26	10	insulin	TRUE	ALL	176.795	1	TRUE	-0.0974707	0.103835	0.34788	0.114678	0.0354706	0.00122474	0.0919652	0.0325876	0.00477115	0.132743	0.0468486	0.00460503	0.225691	0.103322	0.0411596	0.00468809	1	0.905096	FALSE	FALSE
XCL1:P47992:OID21398:v1	26	10	insulin	TRUE	EUROPEAN_ONLY	176.795	1	TRUE	-0.103544	0.101864	0.309398	0.113828	0.0352637	0.00124701	0.0912286	0.032289	0.00472244	0.131649	0.046398	0.0045484	0.225085	0.102528	0.0408308	0.00463542	1	0.903726	FALSE	FALSE
XCL1:P47992:OID21398:v1	26	10	insulin	TRUE	ALL	176.795	1	FALSE	-0.0974707	0.103835	0.34788	0.114678	0.0354706	0.00122474	0.0919652	0.0325876	0.00477115	0.132743	0.0468486	0.00460503	0.225691	0.103322	0.0411596	0.00468809	1	0.835652	FALSE	FALSE
XCL1:P47992:OID21398:v1	26	10	insulin	TRUE	EUROPEAN_ONLY	176.795	1	FALSE	-0.103544	0.101864	0.309398	0.113828	0.0352637	0.00124701	0.0912286	0.032289	0.00472244	0.131649	0.046398	0.0045484	0.225085	0.102528	0.0408308	0.00463542	1	0.900282	FALSE	FALSE
YAP1:P46937:OID31113:v1	11	1	CAD	FALSE	ALL	234.282	1	TRUE	-0.0792957	0.0377403	0.0356333	-0.0792356	0.0335995	0.018362	-0.0790373	0.025696	0.00209899	-0.0319507	0.0464652	0.491689	0.223875	-0.0791365	0.0356699	0.0269977	1	0.530425	FALSE	FALSE
YAP1:P46937:OID31113:v1	11	1	CAD	FALSE	EUROPEAN_ONLY	137.61	1	TRUE	-0.0723395	0.0364009	0.0468895	-0.0719072	0.0330319	0.0294878	-0.0754524	0.0252768	0.00283531	-0.0353149	0.0479553	0.46148	0.324673	-0.0721233	0.0347164	0.0381887	1	0.592865	FALSE	FALSE
YAP1:P46937:OID31113:v1	11	1	CAD	FALSE	ALL	234.282	1	FALSE	-0.0792957	0.0377403	0.0356333	-0.0792356	0.0335995	0.018362	-0.0790373	0.025696	0.00209899	-0.0319507	0.0464652	0.491689	0.223875	-0.0791365	0.0356699	0.0269977	1	0.566951	FALSE	FALSE
YAP1:P46937:OID31113:v1	11	1	CAD	FALSE	EUROPEAN_ONLY	137.61	1	FALSE	-0.0723395	0.0364009	0.0468895	-0.0719072	0.0330319	0.0294878	-0.0754524	0.0252768	0.00283531	-0.0353149	0.0479553	0.46148	0.324673	-0.0721233	0.0347164	0.0381887	1	0.600853	FALSE	FALSE
YARS1:P54577:OID31494:v1	3	0	CAD	FALSE	ALL	76.6395	1	TRUE	0.268628	0.121481	0.0270174	0.220945	0.10698	0.0388957	0.200265	0.0736392	0.00653723	-2.56917	3.05456	0.400297	0.363849	0.210605	0.114231	0.0329566	1	0.579342	FALSE	FALSE
YARS1:P54577:OID31494:v1	3	0	CAD	FALSE	EUROPEAN_ONLY	64.2907	1	TRUE	0.269935	0.106774	0.0114685	0.271149	0.104529	0.00948617	0.205097	0.0695036	0.00316872	1.80446	3.00543	0.54824	0.594078	0.270542	0.105652	0.0104773	1	0.329875	FALSE	FALSE
YARS1:P54577:OID31494:v1	3	0	CAD	FALSE	ALL	76.6395	1	FALSE	0.268628	0.121481	0.0270174	0.220945	0.10698	0.0388957	0.200265	0.0736392	0.00653723	-2.56917	3.05456	0.400297	0.363849	0.210605	0.114231	0.0329566	1	0.604004	FALSE	FALSE
YARS1:P54577:OID31494:v1	3	0	CAD	FALSE	EUROPEAN_ONLY	64.2907	1	FALSE	0.269935	0.106774	0.0114685	0.271149	0.104529	0.00948617	0.205097	0.0695036	0.00316872	1.80446	3.00543	0.54824	0.594078	0.270542	0.105652	0.0104773	1	0.333112	FALSE	FALSE
YOD1:Q5VVQ6:OID30181:v1	3	2	CKD	FALSE	ALL	117.545	1	TRUE	0.238916	0.130814	0.0677939	0.254851	0.105517	0.0157243	0.219719	0.0982157	0.0252791	-0.0512237	0.335036	0.878485	0.39763	0.229318	0.118166	0.0465365	1	0.879955	FALSE	FALSE
YOD1:Q5VVQ6:OID30181:v1	3	2	CKD	FALSE	EUROPEAN_ONLY	69.8339	1	TRUE	0.293517	0.136993	0.0321481	0.297591	0.11295	0.008421	0.256945	0.103929	0.013424	-0.13154	0.376209	0.726605	0.282625	0.275231	0.124972	0.022786	1	0.859709	FALSE	FALSE
YOD1:Q5VVQ6:OID30181:v1	3	2	CKD	FALSE	ALL	117.545	1	FALSE	0.238916	0.130814	0.0677939	0.254851	0.105517	0.0157243	0.219719	0.0982157	0.0252791	-0.0512237	0.335036	0.878485	0.39763	0.229318	0.118166	0.0465365	1	0.882968	FALSE	FALSE
YOD1:Q5VVQ6:OID30181:v1	3	2	CKD	FALSE	EUROPEAN_ONLY	69.8339	1	FALSE	0.293517	0.136993	0.0321481	0.297591	0.11295	0.008421	0.256945	0.103929	0.013424	-0.13154	0.376209	0.726605	0.282625	0.275231	0.124972	0.022786	1	0.866172	FALSE	FALSE
AAMDC:Q9H7C9:OID30236:v1	4	3	obese	FALSE	ALL	319.755	1	TRUE	-0.0713213	0.10424	0.493847	-0.0583406	0.0261275	0.0255541	-0.0569494	0.0258044	0.0273169	-0.0718782	0.0328708	0.028765	0.463457	-0.0648309	0.0294991	0.0280409	1	0.878462	FALSE	FALSE
AAMDC:Q9H7C9:OID30236:v1	4	3	T2D	FALSE	EUROPEAN_ONLY	319.755	1	TRUE	-0.0222096	0.0483727	0.646137	-0.0299403	0.0129143	0.0204288	-0.0295526	0.0127643	0.020599	-0.0290128	0.0162935	0.0749724	0.957486	-0.0292827	0.0146039	0.0477857	1	0.773499	FALSE	FALSE
AAMDC:Q9H7C9:OID30236:v1	4	3	obese	FALSE	EUROPEAN_ONLY	319.755	1	TRUE	-0.073426	0.104771	0.483414	-0.0589229	0.0263743	0.0254765	-0.0571696	0.0260285	0.0280615	-0.0723479	0.0332429	0.0295295	0.462944	-0.0656354	0.0298086	0.0287955	1	0.881333	FALSE	FALSE
AAMDC:Q9H7C9:OID30236:v1	4	3	obese	FALSE	ALL	319.755	1	FALSE	-0.0713213	0.10424	0.493847	-0.0583406	0.0261275	0.0255541	-0.0569494	0.0258044	0.0273169	-0.0718782	0.0328708	0.028765	0.463457	-0.0648309	0.0294991	0.0280409	1	0.881286	FALSE	FALSE
AAMDC:Q9H7C9:OID30236:v1	4	3	T2D	FALSE	EUROPEAN_ONLY	319.755	1	FALSE	-0.0222096	0.0483727	0.646137	-0.0299403	0.0129143	0.0204288	-0.0295526	0.0127643	0.020599	-0.0290128	0.0162935	0.0749724	0.957486	-0.0292827	0.0146039	0.0477857	1	0.771038	FALSE	FALSE
AAMDC:Q9H7C9:OID30236:v1	4	3	obese	FALSE	EUROPEAN_ONLY	319.755	1	FALSE	-0.073426	0.104771	0.483414	-0.0589229	0.0263743	0.0254765	-0.0571696	0.0260285	0.0280615	-0.0723479	0.0332429	0.0295295	0.462944	-0.0656354	0.0298086	0.0287955	1	0.880045	FALSE	FALSE
AARSD1:Q9BTE6:OID21311:v1	5	3	T2D_BMIadj	TRUE	ALL	146.719	1	TRUE	0.179322	0.0870695	0.0394433	0.153014	0.0679109	0.024249	0.129126	0.0610222	0.0343413	0.0329856	0.137256	0.81008	0.417681	0.14107	0.0774902	0.0368923	1	0.7119	FALSE	FALSE
AARSD1:Q9BTE6:OID21311:v1	5	3	BMI_T2Dcases	TRUE	ALL	86.9991	1	TRUE	-0.864383	0.405315	0.032956	-0.871145	0.340894	0.0106043	-0.844455	0.320782	0.00847625	-0.789418	0.635697	0.214305	0.920121	-0.854419	0.373104	0.0217801	1	0.867573	FALSE	FALSE
AARSD1:Q9BTE6:OID21311:v1	5	3	T2D_BMIadj	TRUE	EUROPEAN_ONLY	86.9991	1	TRUE	0.167554	0.0847886	0.0481391	0.171218	0.0673008	0.0109568	0.128919	0.0603371	0.0326264	0.0416383	0.141451	0.768479	0.477982	0.148237	0.0760447	0.0403828	1	0.696426	FALSE	FALSE
AARSD1:Q9BTE6:OID21311:v1	5	3	BMI_T2Dcases	TRUE	EUROPEAN_ONLY	86.9991	1	TRUE	-0.808979	0.395025	0.0405681	-0.821705	0.330166	0.0128188	-0.806916	0.308412	0.00888739	-0.773498	0.642155	0.228383	0.95269	-0.807947	0.362596	0.0266935	1	0.875384	FALSE	FALSE
AARSD1:Q9BTE6:OID21311:v1	5	3	T2D_BMIadj	TRUE	ALL	146.719	1	FALSE	0.179322	0.0870695	0.0394433	0.153014	0.0679109	0.024249	0.129126	0.0610222	0.0343413	0.0329856	0.137256	0.81008	0.417681	0.14107	0.0774902	0.0368923	1	0.756541	FALSE	FALSE
AARSD1:Q9BTE6:OID21311:v1	5	3	BMI_T2Dcases	TRUE	ALL	86.9991	1	FALSE	-0.864383	0.405315	0.032956	-0.871145	0.340894	0.0106043	-0.844455	0.320782	0.00847625	-0.789418	0.635697	0.214305	0.920121	-0.854419	0.373104	0.0217801	1	0.871548	FALSE	FALSE
AARSD1:Q9BTE6:OID21311:v1	5	3	T2D_BMIadj	TRUE	EUROPEAN_ONLY	86.9991	1	FALSE	0.167554	0.0847886	0.0481391	0.171218	0.0673008	0.0109568	0.128919	0.0603371	0.0326264	0.0416383	0.141451	0.768479	0.477982	0.148237	0.0760447	0.0403828	1	0.768519	FALSE	FALSE
AARSD1:Q9BTE6:OID21311:v1	5	3	BMI_T2Dcases	TRUE	EUROPEAN_ONLY	86.9991	1	FALSE	-0.808979	0.395025	0.0405681	-0.821705	0.330166	0.0128188	-0.806916	0.308412	0.00888739	-0.773498	0.642155	0.228383	0.95269	-0.807947	0.362596	0.0266935	1	0.877304	FALSE	FALSE
ABO:P16442:OID30675:v1	8	7	T2D_BMIadj	TRUE	ALL	588.055	1	TRUE	0.0353597	0.0168204	0.0355362	0.0521462	0.00625713	7.82356e-17	0.0504062	0.00557461	1.53675e-19	0.0843973	0.0368159	0.0218818	0.350283	0.0512762	0.0115388	0.0109409	1	0.597972	TRUE	FALSE
ABO:P16442:OID30675:v1	8	7	T2D	TRUE	ALL	588.055	1	TRUE	0.0295028	0.0170121	0.0828784	0.0524866	0.00602887	3.15143e-18	0.0493363	0.00532164	1.84622e-20	0.0902967	0.0351798	0.0102667	0.238849	0.0509114	0.0115205	0.00513333	1	0.475689	TRUE	FALSE
ABO:P16442:OID30675:v1	8	7	T2D_BMIadj	FALSE	ALL	491.752	1	TRUE	0.0327134	0.0203175	0.107375	0.0521433	0.00628831	1.11269e-16	0.0501896	0.00557341	2.15277e-19	0.0861996	0.0181086	1.93457e-06	0.0366172	0.0511664	0.0121985	9.67284e-07	0.00975023	0.000387688	TRUE	FALSE
ABO:P16442:OID30675:v1	8	7	T2D	FALSE	ALL	491.752	1	TRUE	0.0273954	0.0200137	0.171052	0.0524818	0.00607074	5.37839e-18	0.0491155	0.00532049	2.67126e-20	0.0870676	0.017258	4.53356e-07	0.020794	0.0507987	0.0116643	2.26678e-07	0.00228492	0.000113566	TRUE	FALSE
ABO:P16442:OID30675:v1	8	7	T2D_BMIadj	TRUE	EUROPEAN_ONLY	192.823	1	TRUE	0.0500506	0.0196062	0.0106865	0.0502534	0.00642659	5.29917e-15	0.0502526	0.00583973	7.61196e-18	0.0769396	0.0401349	0.0552349	0.501529	0.050253	0.0130164	0.00534325	1	0.303043	TRUE	FALSE
ABO:P16442:OID30675:v1	8	7	T2D	TRUE	EUROPEAN_ONLY	192.823	1	TRUE	0.0322331	0.0219065	0.141186	0.0499713	0.00625919	1.42057e-15	0.0481217	0.00556762	5.46863e-18	0.0837333	0.0382806	0.0287165	0.347076	0.0490465	0.0140829	0.0143582	1	0.586698	TRUE	FALSE
ABO:P16442:OID30675:v1	8	7	T2D_BMIadj	FALSE	EUROPEAN_ONLY	154.663	1	TRUE	0.045716	0.0261588	0.0805279	0.050253	0.00649608	1.02676e-14	0.0501069	0.00583828	9.2854e-18	0.0760165	0.0206836	0.000237657	0.191633	0.0501799	0.0135898	0.000118828	1	0.0264591	TRUE	FALSE
ABO:P16442:OID30675:v1	8	7	T2D	FALSE	EUROPEAN_ONLY	154.663	1	TRUE	0.0122529	0.0272363	0.652801	0.0499677	0.00626855	1.57177e-15	0.0479873	0.00556622	6.62788e-18	0.0744911	0.0196803	0.000153667	0.160305	0.0489775	0.0129744	7.68337e-05	0.774483	0.0219964	TRUE	FALSE
ABO:P16442:OID30675:v1	8	7	T2D_BMIadj	TRUE	ALL	588.055	1	FALSE	0.0353597	0.0168204	0.0355362	0.0521462	0.00625713	7.82356e-17	0.0504062	0.00557461	1.53675e-19	0.0843973	0.0368159	0.0218818	0.350283	0.0512762	0.0115388	0.0109409	1	0.680886	TRUE	FALSE
ABO:P16442:OID30675:v1	8	7	T2D	TRUE	ALL	588.055	1	FALSE	0.0295028	0.0170121	0.0828784	0.0524866	0.00602887	3.15143e-18	0.0493363	0.00532164	1.84622e-20	0.0902967	0.0351798	0.0102667	0.238849	0.0509114	0.0115205	0.00513333	1	0.488009	TRUE	FALSE
ABO:P16442:OID30675:v1	8	7	T2D_BMIadj	FALSE	ALL	491.752	1	FALSE	0.0327134	0.0203175	0.107375	0.0521433	0.00628831	1.11269e-16	0.0501896	0.00557341	2.15277e-19	0.0861996	0.0181086	1.93457e-06	0.0366172	0.0511664	0.0121985	9.67284e-07	0.00975023	0.000390009	TRUE	FALSE
ABO:P16442:OID30675:v1	8	7	T2D	FALSE	ALL	491.752	1	FALSE	0.0273954	0.0200137	0.171052	0.0524818	0.00607074	5.37839e-18	0.0491155	0.00532049	2.67126e-20	0.0870676	0.017258	4.53356e-07	0.020794	0.0507987	0.0116643	2.26678e-07	0.00228492	9.13966e-05	TRUE	FALSE
ABO:P16442:OID30675:v1	8	7	T2D_BMIadj	TRUE	EUROPEAN_ONLY	192.823	1	FALSE	0.0500506	0.0196062	0.0106865	0.0502534	0.00642659	5.29917e-15	0.0502526	0.00583973	7.61196e-18	0.0769396	0.0401349	0.0552349	0.501529	0.050253	0.0130164	0.00534325	1	0.356104	TRUE	FALSE
ABO:P16442:OID30675:v1	8	7	T2D	TRUE	EUROPEAN_ONLY	192.823	1	FALSE	0.0322331	0.0219065	0.141186	0.0499713	0.00625919	1.42057e-15	0.0481217	0.00556762	5.46863e-18	0.0837333	0.0382806	0.0287165	0.347076	0.0490465	0.0140829	0.0143582	1	0.644828	TRUE	FALSE
ABO:P16442:OID30675:v1	8	7	T2D_BMIadj	FALSE	EUROPEAN_ONLY	154.663	1	FALSE	0.045716	0.0261588	0.0805279	0.050253	0.00649608	1.02676e-14	0.0501069	0.00583828	9.2854e-18	0.0760165	0.0206836	0.000237657	0.191633	0.0501799	0.0135898	0.000118828	1	0.0299447	TRUE	FALSE
ABO:P16442:OID30675:v1	8	7	T2D	FALSE	EUROPEAN_ONLY	154.663	1	FALSE	0.0122529	0.0272363	0.652801	0.0499677	0.00626855	1.57177e-15	0.0479873	0.00556622	6.62788e-18	0.0744911	0.0196803	0.000153667	0.160305	0.0489775	0.0129744	7.68337e-05	0.774483	0.0221233	TRUE	FALSE
ACAA1:P09110:OID21269:v1	5	3	NASH_ICD10	FALSE	ALL	65.0063	1	TRUE	0.909322	0.37186	0.0144718	0.772222	0.312524	0.0134764	0.798345	0.321334	0.0129744	-0.254514	0.758573	0.737235	0.135122	0.785283	0.346597	0.0139741	1	0.885271	FALSE	FALSE
ACAA1:P09110:OID21269:v1	5	3	NASH_ICD10	FALSE	EUROPEAN_ONLY	65.0063	1	TRUE	0.875917	0.34401	0.0108905	0.876847	0.313623	0.00517606	0.807707	0.282264	0.00421599	-0.0168317	0.798504	0.983183	0.271348	0.841812	0.328816	0.00803326	1	0.88753	FALSE	FALSE
ACAA1:P09110:OID21269:v1	5	3	NASH_ICD10	FALSE	ALL	65.0063	1	FALSE	0.909322	0.37186	0.0144718	0.772222	0.312524	0.0134764	0.798345	0.321334	0.0129744	-0.254514	0.758573	0.737235	0.135122	0.785283	0.346597	0.0139741	1	0.883871	FALSE	FALSE
ACAA1:P09110:OID21269:v1	5	3	NASH_ICD10	FALSE	EUROPEAN_ONLY	65.0063	1	FALSE	0.875917	0.34401	0.0108905	0.876847	0.313623	0.00517606	0.807707	0.282264	0.00421599	-0.0168317	0.798504	0.983183	0.271348	0.841812	0.328816	0.00803326	1	0.888427	FALSE	FALSE
ACE:P12821:OID30696:v1	10	5	T2D	TRUE	ALL	322.409	1	TRUE	0.0643945	0.0341407	0.0592748	0.080832	0.0158926	3.65409e-07	0.0799355	0.0158139	4.30944e-07	0.084695	0.0554692	0.12679	0.927609	0.0803838	0.0250167	0.0296376	1	0.686783	FALSE	FALSE
ACE:P12821:OID30696:v1	10	5	T2D_BMIadj	TRUE	ALL	322.409	1	TRUE	0.0659685	0.0358734	0.0659262	0.0826563	0.0166565	6.96249e-07	0.082593	0.0147701	2.24572e-08	0.0681947	0.0486296	0.160817	0.753944	0.0753938	0.0262649	0.0329634	1	0.683108	FALSE	FALSE
ACE:P12821:OID30696:v1	10	5	CKD_T2Dcases	TRUE	ALL	225.601	1	TRUE	0.240153	0.108787	0.0272754	0.200292	0.0508824	8.27208e-05	0.216466	0.0477967	5.9297e-06	0.121694	0.148634	0.41293	0.500705	0.208379	0.0798346	0.0136791	1	0.895656	FALSE	FALSE
ACE:P12821:OID30696:v1	10	5	hypertension	FALSE	ALL	172.876	1	TRUE	0.0313422	0.0812836	0.699799	0.0921957	0.0439392	0.0358828	0.0851832	0.0337658	0.0116436	0.141434	0.0744549	0.0574864	0.396613	0.0886895	0.059197	0.0466846	1	0.87398	FALSE	FALSE
ACE:P12821:OID30696:v1	10	5	CKD_T2Dcases	FALSE	ALL	172.876	1	TRUE	0.220828	0.101555	0.0296702	0.19947	0.0521601	0.000131204	0.157169	0.0710746	0.027013	0.209118	0.165001	0.205021	0.72392	0.204294	0.0863149	0.0283416	1	0.893361	FALSE	FALSE
ACE:P12821:OID30696:v1	10	5	T2D	TRUE	EUROPEAN_ONLY	225.601	1	TRUE	0.0773515	0.0412636	0.060852	0.0939683	0.0166535	1.67555e-08	0.0926147	0.0165151	2.04815e-08	0.0984287	0.0545006	0.0709167	0.909362	0.0932915	0.0289586	0.030426	1	0.626231	FALSE	FALSE
ACE:P12821:OID30696:v1	10	5	T2D_BMIadj	TRUE	EUROPEAN_ONLY	225.601	1	TRUE	0.0800749	0.0447017	0.0732425	0.0965295	0.0176363	4.41637e-08	0.0955454	0.0158819	1.78775e-09	0.0870184	0.0462656	0.0599932	0.844124	0.0912819	0.031169	0.0299966	1	0.6501	FALSE	FALSE
ACE:P12821:OID30696:v1	10	5	CKD_T2Dcases	TRUE	EUROPEAN_ONLY	225.601	1	TRUE	0.250607	0.117342	0.0327038	0.220451	0.0525208	2.69993e-05	0.223331	0.0495555	6.58493e-06	0.115944	0.142833	0.416938	0.42277	0.221891	0.0849313	0.0163654	1	0.899288	FALSE	FALSE
ACE:P12821:OID30696:v1	10	5	CKD_T2Dcases	FALSE	EUROPEAN_ONLY	172.876	1	TRUE	0.227155	0.105121	0.0307039	0.214376	0.0539604	7.10213e-05	0.161676	0.0734648	0.0277551	0.21485	0.171522	0.210348	0.728349	0.214613	0.0892928	0.0292295	1	0.894657	FALSE	FALSE
ACE:P12821:OID30696:v1	10	5	T2D	TRUE	ALL	322.409	1	FALSE	0.0643945	0.0341407	0.0592748	0.080832	0.0158926	3.65409e-07	0.0799355	0.0158139	4.30944e-07	0.084695	0.0554692	0.12679	0.927609	0.0803838	0.0250167	0.0296376	1	0.736108	FALSE	FALSE
ACE:P12821:OID30696:v1	10	5	T2D_BMIadj	TRUE	ALL	322.409	1	FALSE	0.0659685	0.0358734	0.0659262	0.0826563	0.0166565	6.96249e-07	0.082593	0.0147701	2.24572e-08	0.0681947	0.0486296	0.160817	0.753944	0.0753938	0.0262649	0.0329634	1	0.756419	FALSE	FALSE
ACE:P12821:OID30696:v1	10	5	CKD_T2Dcases	TRUE	ALL	225.601	1	FALSE	0.240153	0.108787	0.0272754	0.200292	0.0508824	8.27208e-05	0.216466	0.0477967	5.9297e-06	0.121694	0.148634	0.41293	0.500705	0.208379	0.0798346	0.0136791	1	0.893192	FALSE	FALSE
ACE:P12821:OID30696:v1	10	5	hypertension	FALSE	ALL	172.876	1	FALSE	0.0313422	0.0812836	0.699799	0.0921957	0.0439392	0.0358828	0.0851832	0.0337658	0.0116436	0.141434	0.0744549	0.0574864	0.396613	0.0886895	0.059197	0.0466846	1	0.872123	FALSE	FALSE
ACE:P12821:OID30696:v1	10	5	CKD_T2Dcases	FALSE	ALL	172.876	1	FALSE	0.220828	0.101555	0.0296702	0.19947	0.0521601	0.000131204	0.157169	0.0710746	0.027013	0.209118	0.165001	0.205021	0.72392	0.204294	0.0863149	0.0283416	1	0.897106	FALSE	FALSE
ACE:P12821:OID30696:v1	10	5	T2D	TRUE	EUROPEAN_ONLY	225.601	1	FALSE	0.0773515	0.0412636	0.060852	0.0939683	0.0166535	1.67555e-08	0.0926147	0.0165151	2.04815e-08	0.0984287	0.0545006	0.0709167	0.909362	0.0932915	0.0289586	0.030426	1	0.761184	FALSE	FALSE
ACE:P12821:OID30696:v1	10	5	T2D_BMIadj	TRUE	EUROPEAN_ONLY	225.601	1	FALSE	0.0800749	0.0447017	0.0732425	0.0965295	0.0176363	4.41637e-08	0.0955454	0.0158819	1.78775e-09	0.0870184	0.0462656	0.0599932	0.844124	0.0912819	0.031169	0.0299966	1	0.768293	FALSE	FALSE
ACE:P12821:OID30696:v1	10	5	CKD_T2Dcases	TRUE	EUROPEAN_ONLY	225.601	1	FALSE	0.250607	0.117342	0.0327038	0.220451	0.0525208	2.69993e-05	0.223331	0.0495555	6.58493e-06	0.115944	0.142833	0.416938	0.42277	0.221891	0.0849313	0.0163654	1	0.894483	FALSE	FALSE
ACE:P12821:OID30696:v1	10	5	CKD_T2Dcases	FALSE	EUROPEAN_ONLY	172.876	1	FALSE	0.227155	0.105121	0.0307039	0.214376	0.0539604	7.10213e-05	0.161676	0.0734648	0.0277551	0.21485	0.171522	0.210348	0.728349	0.214613	0.0892928	0.0292295	1	0.896092	FALSE	FALSE
ACHE:P22303:OID30585:v1	22	13	NASH_AST_ALT_T2Dcases	FALSE	ALL	102.973	1	TRUE	0.204623	0.0923497	0.0267091	0.103587	0.0735097	0.158788	0.167239	0.0557291	0.00269167	0.164062	0.0780976	0.0356652	0.953696	0.16565	0.0758037	0.0311872	1	0.917758	FALSE	FALSE
ACHE:P22303:OID30585:v1	22	13	NASH_AST_ALT_T2Dcases	FALSE	EUROPEAN_ONLY	102.973	1	TRUE	0.19883	0.0924181	0.0314432	0.105385	0.0727686	0.147556	0.167662	0.0550881	0.00233824	0.166914	0.0772601	0.0307405	0.988983	0.167288	0.0750144	0.0310919	1	0.9165	FALSE	FALSE
ACHE:P22303:OID30585:v1	22	13	NASH_AST_ALT_T2Dcases	FALSE	ALL	102.973	1	FALSE	0.204623	0.0923497	0.0267091	0.103587	0.0735097	0.158788	0.167239	0.0557291	0.00269167	0.164062	0.0780976	0.0356652	0.953696	0.16565	0.0758037	0.0311872	1	0.919066	FALSE	FALSE
ACHE:P22303:OID30585:v1	22	13	NASH_AST_ALT_T2Dcases	FALSE	EUROPEAN_ONLY	102.973	1	FALSE	0.19883	0.0924181	0.0314432	0.105385	0.0727686	0.147556	0.167662	0.0550881	0.00233824	0.166914	0.0772601	0.0307405	0.988983	0.167288	0.0750144	0.0310919	1	0.917347	FALSE	FALSE
ACOT13:Q9NPJ3:OID31522:v1	8	3	acute_renal	TRUE	ALL	73.345	1	TRUE	0.540418	0.252284	0.0321853	0.41522	0.206108	0.0439495	0.394381	0.190251	0.0381768	0.330336	0.235848	0.161324	0.645892	0.4048	0.220978	0.0410631	1	0.899626	FALSE	FALSE
ACOT13:Q9NPJ3:OID31522:v1	8	3	acute_renal	TRUE	EUROPEAN_ONLY	73.345	1	TRUE	0.511581	0.24736	0.0386245	0.4075	0.205088	0.0469275	0.388405	0.186958	0.0377558	0.329283	0.236691	0.164168	0.683781	0.397953	0.22089	0.042776	1	0.902169	FALSE	FALSE
ACOT13:Q9NPJ3:OID31522:v1	8	3	acute_renal	TRUE	ALL	73.345	1	FALSE	0.540418	0.252284	0.0321853	0.41522	0.206108	0.0439495	0.394381	0.190251	0.0381768	0.330336	0.235848	0.161324	0.645892	0.4048	0.220978	0.0410631	1	0.905899	FALSE	FALSE
ACOT13:Q9NPJ3:OID31522:v1	8	3	acute_renal	TRUE	EUROPEAN_ONLY	73.345	1	FALSE	0.511581	0.24736	0.0386245	0.4075	0.205088	0.0469275	0.388405	0.186958	0.0377558	0.329283	0.236691	0.164168	0.683781	0.397953	0.22089	0.042776	1	0.904012	FALSE	FALSE
ACP5:P13686:OID20314:v1	22	8	acute_renal	TRUE	ALL	523.065	1	TRUE	-0.155613	0.0607815	0.0104609	-0.12711	0.0540459	0.0186784	-0.124029	0.0445615	0.00538042	-0.0705173	0.113344	0.533841	0.603742	-0.12557	0.0574137	0.0145697	1	0.899626	FALSE	FALSE
ACP5:P13686:OID20314:v1	22	8	acute_renal	FALSE	ALL	75.8023	1	TRUE	-0.0926887	0.0810545	0.252817	-0.122754	0.0546342	0.0246501	-0.10482	0.0416796	0.0119065	-0.115222	0.0581249	0.0474448	0.797378	-0.110021	0.0563796	0.0360474	1	0.878919	FALSE	FALSE
ACP5:P13686:OID20314:v1	22	8	acute_renal	TRUE	EUROPEAN_ONLY	523.065	1	TRUE	-0.155426	0.0599818	0.0095636	-0.124794	0.053118	0.0188051	-0.120788	0.0442392	0.00632681	-0.0627544	0.11332	0.579728	0.574275	-0.122791	0.0565499	0.0141844	1	0.902169	FALSE	FALSE
ACP5:P13686:OID20314:v1	22	8	acute_renal	FALSE	EUROPEAN_ONLY	75.8023	1	TRUE	-0.0879333	0.0788783	0.264937	-0.118283	0.053608	0.0273536	-0.100746	0.0408309	0.0136099	-0.110951	0.0577642	0.0547621	0.802774	-0.105849	0.0556861	0.0410579	1	0.878458	FALSE	FALSE
ACP5:P13686:OID20314:v1	22	8	acute_renal	TRUE	ALL	523.065	1	FALSE	-0.155613	0.0607815	0.0104609	-0.12711	0.0540459	0.0186784	-0.124029	0.0445615	0.00538042	-0.0705173	0.113344	0.533841	0.603742	-0.12557	0.0574137	0.0145697	1	0.849702	FALSE	FALSE
ACP5:P13686:OID20314:v1	22	8	acute_renal	FALSE	ALL	75.8023	1	FALSE	-0.0926887	0.0810545	0.252817	-0.122754	0.0546342	0.0246501	-0.10482	0.0416796	0.0119065	-0.115222	0.0581249	0.0474448	0.797378	-0.110021	0.0563796	0.0360474	1	0.877209	FALSE	FALSE
ACP5:P13686:OID20314:v1	22	8	acute_renal	TRUE	EUROPEAN_ONLY	523.065	1	FALSE	-0.155426	0.0599818	0.0095636	-0.124794	0.053118	0.0188051	-0.120788	0.0442392	0.00632681	-0.0627544	0.11332	0.579728	0.574275	-0.122791	0.0565499	0.0141844	1	0.904012	FALSE	FALSE
ACP5:P13686:OID20314:v1	22	8	acute_renal	FALSE	EUROPEAN_ONLY	75.8023	1	FALSE	-0.0879333	0.0788783	0.264937	-0.118283	0.053608	0.0273536	-0.100746	0.0408309	0.0136099	-0.110951	0.0577642	0.0547621	0.802774	-0.105849	0.0556861	0.0410579	1	0.879513	FALSE	FALSE
ACTN2:P35609:OID30192:v1	3	0	NASH_AST_ALT_T2Dcases	FALSE	ALL	89.1272	1	TRUE	0.881129	0.345931	0.0108616	0.884902	0.300178	0.00319915	0.830926	0.278253	0.00282449	0.134886	1.14759	0.906434	0.531853	0.856027	0.323055	0.00703037	1	0.740308	FALSE	FALSE
ACTN2:P35609:OID30192:v1	3	0	NASH_AST_ALT_T2Dcases	FALSE	EUROPEAN_ONLY	89.1272	1	TRUE	0.85653	0.344032	0.0127858	0.88153	0.306542	0.00403102	0.820773	0.276724	0.00301671	0.131231	1.00043	0.895637	0.473233	0.838651	0.325287	0.00840841	1	0.783906	FALSE	FALSE
ACTN2:P35609:OID30192:v1	3	0	NASH_AST_ALT_T2Dcases	FALSE	ALL	89.1272	1	FALSE	0.881129	0.345931	0.0108616	0.884902	0.300178	0.00319915	0.830926	0.278253	0.00282449	0.134886	1.14759	0.906434	0.531853	0.856027	0.323055	0.00703037	1	0.784227	FALSE	FALSE
ACTN2:P35609:OID30192:v1	3	0	NASH_AST_ALT_T2Dcases	FALSE	EUROPEAN_ONLY	89.1272	1	FALSE	0.85653	0.344032	0.0127858	0.88153	0.306542	0.00403102	0.820773	0.276724	0.00301671	0.131231	1.00043	0.895637	0.473233	0.838651	0.325287	0.00840841	1	0.792285	FALSE	FALSE
ACY3:Q96HD9:OID30086:v1	12	5	stroke	TRUE	ALL	486.891	1	TRUE	-0.195501	0.110624	0.0771868	-0.210735	0.0866909	0.0150623	-0.214015	0.0772301	0.00558619	-0.238855	0.252718	0.344586	0.917779	-0.212375	0.0986577	0.0461246	1	0.899239	FALSE	FALSE
ACY3:Q96HD9:OID30086:v1	12	5	MI	TRUE	ALL	486.891	1	TRUE	-0.216534	0.109892	0.0487888	-0.221599	0.0821842	0.0070099	-0.261461	0.0706922	0.000216801	-0.282429	0.23251	0.224482	0.924583	-0.24153	0.096038	0.0278994	1	0.904661	FALSE	FALSE
ACY3:Q96HD9:OID30086:v1	12	5	stroke	FALSE	ALL	58.2831	1	TRUE	-0.143565	0.133009	0.280424	-0.209303	0.0881141	0.0175316	-0.19782	0.0732641	0.00693182	-0.264775	0.112701	0.0188056	0.434313	-0.203562	0.100407	0.0181686	1	0.887104	FALSE	FALSE
ACY3:Q96HD9:OID30086:v1	12	5	MI	FALSE	ALL	58.2831	1	TRUE	-0.21873	0.117256	0.0621247	-0.218091	0.0844072	0.00977197	-0.254482	0.0953085	0.00758307	-0.311614	0.151919	0.0402488	0.620665	-0.236606	0.106282	0.0250104	1	0.873965	FALSE	FALSE
ACY3:Q96HD9:OID30086:v1	12	5	chronic_renal	FALSE	ALL	58.2831	1	TRUE	-0.0425175	0.139977	0.761321	-0.218622	0.0855605	0.0106135	-0.181326	0.0691685	0.00875417	-0.224859	0.11039	0.0416553	0.604404	-0.199974	0.0979754	0.0261344	1	0.900744	FALSE	FALSE
ACY3:Q96HD9:OID30086:v1	12	5	CKD_T2Dcases	FALSE	ALL	58.2831	1	TRUE	-0.418546	0.169231	0.0133898	-0.233107	0.102781	0.0233297	-0.175344	0.0794545	0.0273246	-0.0940021	0.124106	0.448789	0.389539	-0.204226	0.113444	0.0253271	1	0.893361	FALSE	FALSE
ACY3:Q96HD9:OID30086:v1	12	5	stroke	TRUE	EUROPEAN_ONLY	486.891	1	TRUE	-0.197789	0.107054	0.0646642	-0.205125	0.084475	0.0151727	-0.20837	0.0750424	0.00549152	-0.23753	0.24645	0.335143	0.90114	-0.206747	0.0957643	0.0399184	1	0.904576	FALSE	FALSE
ACY3:Q96HD9:OID30086:v1	12	5	MI	TRUE	EUROPEAN_ONLY	486.891	1	TRUE	-0.208345	0.107911	0.0535198	-0.212276	0.0806032	0.00844864	-0.252201	0.068694	0.000241263	-0.255081	0.226703	0.260513	0.989361	-0.232238	0.0942573	0.0309842	1	0.903957	FALSE	FALSE
ACY3:Q96HD9:OID30086:v1	12	5	stroke	FALSE	EUROPEAN_ONLY	58.2831	1	TRUE	-0.142222	0.122955	0.247395	-0.204469	0.0852441	0.0164568	-0.187689	0.0702488	0.00754515	-0.265871	0.112994	0.0186246	0.377031	-0.196079	0.0991191	0.0175407	1	0.890851	FALSE	FALSE
ACY3:Q96HD9:OID30086:v1	12	5	MI	FALSE	EUROPEAN_ONLY	58.2831	1	TRUE	-0.206099	0.110103	0.0612248	-0.212464	0.0822062	0.00975147	-0.238876	0.0926206	0.00990641	-0.304001	0.15402	0.0484078	0.589302	-0.22567	0.101362	0.0291571	1	0.874068	FALSE	FALSE
ACY3:Q96HD9:OID30086:v1	12	5	chronic_renal	FALSE	EUROPEAN_ONLY	58.2831	1	TRUE	-0.0391926	0.12842	0.76022	-0.222037	0.0815593	0.00648093	-0.177293	0.0654913	0.00678702	-0.238175	0.108039	0.0274873	0.472626	-0.199665	0.0947992	0.0171371	1	0.903856	FALSE	FALSE
ACY3:Q96HD9:OID30086:v1	12	5	CKD_T2Dcases	FALSE	EUROPEAN_ONLY	58.2831	1	TRUE	-0.381513	0.149875	0.0109111	-0.225208	0.0986367	0.0224181	-0.176074	0.074545	0.0181774	-0.108888	0.123304	0.377191	0.487682	-0.200641	0.11097	0.0202978	1	0.894657	FALSE	FALSE
ACY3:Q96HD9:OID30086:v1	13	6	stroke	TRUE	ALL	307.368	0.833333	FALSE	-0.152169	0.135655	0.261976	-0.210734	0.0872624	0.0157373	-0.212897	0.101069	0.0351645	-0.552286	0.162981	0.000702386	0.0180438	-0.211816	0.118362	0.0254509	1	0.895249	FALSE	FALSE
ACY3:Q96HD9:OID30086:v1	13	6	MI	TRUE	ALL	307.368	0.833333	FALSE	-0.216434	0.127438	0.0894436	-0.221598	0.082877	0.00749919	-0.260538	0.0880246	0.0030781	-0.541745	0.149272	0.000284253	0.0324428	-0.241068	0.107731	0.00528864	1	0.904384	FALSE	FALSE
ACY3:Q96HD9:OID30086:v1	13	6	stroke	FALSE	ALL	55.7881	0.923077	FALSE	-0.108837	0.146976	0.458989	-0.209303	0.0885346	0.0180752	-0.196815	0.0732632	0.00722254	-0.333425	0.109141	0.0022507	0.0912774	-0.203059	0.0988379	0.0126488	1	0.889586	FALSE	FALSE
ACY3:Q96HD9:OID30086:v1	13	6	MI	FALSE	ALL	55.7881	0.923077	FALSE	-0.216534	0.135868	0.111002	-0.218091	0.0839274	0.00936144	-0.253651	0.10407	0.0147971	-0.368202	0.155053	0.0175641	0.31884	-0.235871	0.119969	0.0161806	1	0.870283	FALSE	FALSE
ACY3:Q96HD9:OID30086:v1	13	6	chronic_renal	FALSE	ALL	55.7881	0.923077	FALSE	-0.101508	0.153256	0.50775	-0.218632	0.0869018	0.0118745	-0.181541	0.0674745	0.00713436	-0.203801	0.104828	0.0518767	0.774888	-0.192671	0.0958648	0.0318756	1	0.901784	FALSE	FALSE
ACY3:Q96HD9:OID30086:v1	13	6	CKD_T2Dcases	FALSE	ALL	55.7881	0.923077	FALSE	-0.515834	0.18571	0.00547569	-0.233109	0.10445	0.0256304	-0.175689	0.0788249	0.0258241	-0.0767978	0.116257	0.50888	0.252211	-0.204399	0.110354	0.0257273	1	0.897106	FALSE	FALSE
ACY3:Q96HD9:OID30086:v1	13	6	stroke	TRUE	EUROPEAN_ONLY	307.368	0.833333	FALSE	-0.151789	0.129301	0.240429	-0.205122	0.0850968	0.0159326	-0.205079	0.0989337	0.0381823	-0.544596	0.160983	0.000717133	0.0171349	-0.205101	0.114118	0.0270574	1	0.902526	FALSE	FALSE
ACY3:Q96HD9:OID30086:v1	13	6	MI	TRUE	EUROPEAN_ONLY	307.368	0.833333	FALSE	-0.206099	0.121392	0.0895468	-0.212267	0.0814222	0.00913425	-0.249469	0.0876628	0.00443022	-0.524142	0.147446	0.000378253	0.0352694	-0.230868	0.104528	0.00678223	1	0.905306	FALSE	FALSE
ACY3:Q96HD9:OID30086:v1	13	6	stroke	FALSE	EUROPEAN_ONLY	55.7881	0.923077	FALSE	-0.105789	0.136929	0.439772	-0.204466	0.0857271	0.0170756	-0.184809	0.0702417	0.00851226	-0.335604	0.109277	0.00213261	0.0716472	-0.194638	0.0975023	0.0127939	1	0.888028	FALSE	FALSE
ACY3:Q96HD9:OID30086:v1	13	6	MI	FALSE	EUROPEAN_ONLY	55.7881	0.923077	FALSE	-0.203854	0.126778	0.107844	-0.212454	0.0814607	0.00910578	-0.236484	0.101122	0.0193564	-0.361927	0.156691	0.0208985	0.295934	-0.224469	0.11395	0.0201274	1	0.875072	FALSE	FALSE
ACY3:Q96HD9:OID30086:v1	13	6	chronic_renal	FALSE	EUROPEAN_ONLY	55.7881	0.923077	FALSE	-0.0950514	0.138025	0.491041	-0.222127	0.0823393	0.00698204	-0.177879	0.0638189	0.00531588	-0.215512	0.102906	0.0362364	0.633687	-0.196695	0.0926224	0.0216092	1	0.905992	FALSE	FALSE
ACY3:Q96HD9:OID30086:v1	13	6	CKD_T2Dcases	FALSE	EUROPEAN_ONLY	55.7881	0.923077	FALSE	-0.461246	0.16508	0.00520487	-0.225224	0.0997616	0.023969	-0.177028	0.0739307	0.0166426	-0.0902042	0.115594	0.435184	0.327931	-0.201126	0.107678	0.0203058	1	0.896092	FALSE	FALSE
ACYP1:P07311:OID30642:v1	6	3	NASH_AST_ALT_T2Dcases	FALSE	ALL	92.0959	1	TRUE	-0.0709758	0.200198	0.722943	0.20989	0.0991667	0.0342989	0.187976	0.0925385	0.0422221	0.222383	0.112975	0.0490188	0.595474	0.198933	0.106071	0.0456204	1	0.917758	FALSE	FALSE
ACYP1:P07311:OID30642:v1	6	3	NASH_AST_ALT_T2Dcases	FALSE	ALL	92.0959	1	FALSE	-0.0709758	0.200198	0.722943	0.20989	0.0991667	0.0342989	0.187976	0.0925385	0.0422221	0.222383	0.112975	0.0490188	0.595474	0.198933	0.106071	0.0456204	1	0.919066	FALSE	FALSE
ADA:P00813:OID20645:v1	16	13	DR	TRUE	ALL	136.32	1	TRUE	-0.11225	0.13592	0.408885	-0.118721	0.0579228	0.040399	-0.1318	0.0531105	0.0130784	-0.148202	0.0676383	0.0284454	0.695361	-0.125261	0.0627806	0.0344222	1	0.895519	FALSE	FALSE
ADA:P00813:OID20645:v1	16	13	DR	FALSE	ALL	76.2038	1	TRUE	-0.0671363	0.136622	0.623141	-0.118543	0.0584807	0.0426586	-0.130019	0.0527912	0.0137819	-0.127413	0.0635795	0.0450702	0.941366	-0.122978	0.0610301	0.0438644	1	0.896681	FALSE	FALSE
ADA:P00813:OID20645:v1	16	13	DR	TRUE	EUROPEAN_ONLY	136.32	1	TRUE	-0.113121	0.132409	0.392924	-0.119532	0.0579975	0.0393048	-0.132736	0.052808	0.0119521	-0.15447	0.0687309	0.0246102	0.621261	-0.126134	0.0633642	0.0319575	1	0.895539	FALSE	FALSE
ADA:P00813:OID20645:v1	16	13	DR	FALSE	EUROPEAN_ONLY	76.2038	1	TRUE	-0.0678293	0.131744	0.606654	-0.119253	0.0585473	0.0416638	-0.130084	0.0524404	0.0131157	-0.13022	0.0643252	0.0429293	0.997097	-0.124669	0.0614363	0.0422966	1	0.897067	FALSE	FALSE
ADA:P00813:OID20645:v1	16	13	DR	TRUE	ALL	136.32	1	FALSE	-0.11225	0.13592	0.408885	-0.118721	0.0579228	0.040399	-0.1318	0.0531105	0.0130784	-0.148202	0.0676383	0.0284454	0.695361	-0.125261	0.0627806	0.0344222	1	0.896694	FALSE	FALSE
ADA:P00813:OID20645:v1	16	13	DR	FALSE	ALL	76.2038	1	FALSE	-0.0671363	0.136622	0.623141	-0.118543	0.0584807	0.0426586	-0.130019	0.0527912	0.0137819	-0.127413	0.0635795	0.0450702	0.941366	-0.122978	0.0610301	0.0438644	1	0.894544	FALSE	FALSE
ADA:P00813:OID20645:v1	16	13	DR	TRUE	EUROPEAN_ONLY	136.32	1	FALSE	-0.113121	0.132409	0.392924	-0.119532	0.0579975	0.0393048	-0.132736	0.052808	0.0119521	-0.15447	0.0687309	0.0246102	0.621261	-0.126134	0.0633642	0.0319575	1	0.893211	FALSE	FALSE
ADA:P00813:OID20645:v1	16	13	DR	FALSE	EUROPEAN_ONLY	76.2038	1	FALSE	-0.0678293	0.131744	0.606654	-0.119253	0.0585473	0.0416638	-0.130084	0.0524404	0.0131157	-0.13022	0.0643252	0.0429293	0.997097	-0.124669	0.0614363	0.0422966	1	0.892678	FALSE	FALSE
ADA2:Q9NZK5:OID20394:v1	31	9	HF	TRUE	ALL	129.417	1	TRUE	-0.25466	0.111475	0.022344	-0.203732	0.10103	0.0437427	-0.189219	0.0824039	0.021662	-0.239935	0.185129	0.194962	0.759664	-0.221833	0.106252	0.0330433	1	0.910458	FALSE	FALSE
ADA2:Q9NZK5:OID20394:v1	31	9	HF	TRUE	EUROPEAN_ONLY	129.417	1	TRUE	-0.258225	0.110826	0.0198056	-0.199703	0.0990446	0.0437697	-0.185544	0.0812801	0.0224441	-0.230285	0.182065	0.205925	0.783601	-0.214994	0.104935	0.0331069	1	0.906338	FALSE	FALSE
ADAM15:Q13444:OID20109:v1	23	10	T2D	TRUE	ALL	120.081	1	TRUE	-0.0339928	0.0285172	0.233257	-0.0215376	0.00982826	0.0284233	-0.0210982	0.00908519	0.0202187	-0.0370691	0.0136461	0.00659846	0.127051	-0.0277652	0.0117372	0.024321	1	0.686783	FALSE	FALSE
ADAM15:Q13444:OID20109:v1	23	10	hypertension	TRUE	ALL	74.1539	0.909091	TRUE	0.0149311	0.0893996	0.867358	0.0632145	0.0262538	0.016048	0.0568324	0.0230856	0.0138236	0.0853652	0.0363837	0.0189636	0.310736	0.0600234	0.0313188	0.0175058	1	0.852101	FALSE	FALSE
ADAM15:Q13444:OID20109:v1	23	10	BMI_T2Dcases	TRUE	ALL	74.1539	0.909091	TRUE	-0.0792761	0.191796	0.679362	0.112588	0.051653	0.029279	0.102683	0.0476098	0.0310236	0.182516	0.0750975	0.0150825	0.169254	0.107636	0.0633753	0.0301513	1	0.867573	FALSE	FALSE
ADAM15:Q13444:OID20109:v1	23	10	obese	TRUE	ALL	74.1539	0.909091	TRUE	0.0353924	0.0681458	0.603507	0.053738	0.0200541	0.00736999	0.0523505	0.0184416	0.00452946	0.0562467	0.0290897	0.0531668	0.862505	0.0530443	0.0245719	0.0302684	1	0.881694	FALSE	FALSE
ADAM15:Q13444:OID20109:v1	23	10	BMI_T2Dcases	FALSE	ALL	63.999	0.958333	TRUE	0.0503751	0.143195	0.724993	0.110204	0.0518567	0.033573	0.0858772	0.0448559	0.0555545	0.1235	0.0545366	0.0235419	0.22518	0.0980406	0.0531967	0.0445637	1	0.890366	FALSE	FALSE
ADAM15:Q13444:OID20109:v1	23	10	obese	FALSE	ALL	63.999	0.958333	TRUE	0.029922	0.0557895	0.591725	0.0539985	0.0204294	0.00821321	0.0410942	0.0173791	0.0180505	0.050766	0.0211296	0.016279	0.420943	0.0459301	0.0207795	0.0171648	1	0.878462	FALSE	FALSE
ADAM15:Q13444:OID20109:v1	23	10	T2D	TRUE	EUROPEAN_ONLY	129.702	1	TRUE	-0.0243554	0.0276473	0.378355	-0.0224292	0.00971344	0.0209388	-0.0220457	0.0088518	0.0127551	-0.0344613	0.0138193	0.0126416	0.242027	-0.0233923	0.0117664	0.0168469	1	0.586698	FALSE	FALSE
ADAM15:Q13444:OID20109:v1	23	10	hypertension	TRUE	EUROPEAN_ONLY	129.702	1	TRUE	0.00935704	0.0897096	0.916928	0.0625008	0.0255984	0.0146229	0.0560444	0.0228304	0.0140957	0.0847053	0.0355153	0.0170774	0.293988	0.0592726	0.0305569	0.0158501	1	0.790749	FALSE	FALSE
ADAM15:Q13444:OID20109:v1	23	10	BMI_T2Dcases	TRUE	EUROPEAN_ONLY	129.702	1	TRUE	-0.138245	0.175418	0.430644	0.111366	0.0503888	0.0270958	0.102029	0.047108	0.0303221	0.179008	0.0736544	0.015083	0.173964	0.106698	0.0620216	0.0287089	1	0.875384	FALSE	FALSE
ADAM15:Q13444:OID20109:v1	23	10	obese	TRUE	EUROPEAN_ONLY	129.702	1	TRUE	0.0365151	0.0584284	0.532	0.0530838	0.0196129	0.00679821	0.0520023	0.0182476	0.00437434	0.0544944	0.0285316	0.0561375	0.909541	0.0525431	0.0240722	0.0314678	1	0.882975	FALSE	FALSE
ADAM15:Q13444:OID20109:v1	23	10	BMI_T2Dcases	FALSE	EUROPEAN_ONLY	64.8209	1	TRUE	0.0351596	0.139655	0.801227	0.109071	0.0517069	0.0349091	0.085297	0.0448831	0.0573772	0.123125	0.0540486	0.0227239	0.22015	0.0971841	0.0528777	0.0461431	1	0.892342	FALSE	FALSE
ADAM15:Q13444:OID20109:v1	23	10	obese	FALSE	EUROPEAN_ONLY	64.8209	1	TRUE	0.035463	0.0540894	0.512058	0.046646	0.0203415	0.0218399	0.0410751	0.0171918	0.0168836	0.0507445	0.0209375	0.0153669	0.41846	0.0438605	0.0206395	0.0193617	1	0.881333	FALSE	FALSE
ADAM15:Q13444:OID20109:v1	24	11	T2D	TRUE	ALL	120.081	1	FALSE	-0.0339928	0.0285172	0.233257	-0.0215376	0.00982826	0.0284233	-0.0210982	0.00908519	0.0202187	-0.0370691	0.0136461	0.00659846	0.127051	-0.0277652	0.0117372	0.024321	1	0.736108	FALSE	FALSE
ADAM15:Q13444:OID20109:v1	24	11	hypertension	TRUE	ALL	74.1539	0.909091	FALSE	0.0149311	0.0893996	0.867358	0.0632145	0.0262538	0.016048	0.0568324	0.0230856	0.0138236	0.0853652	0.0363837	0.0189636	0.310736	0.0600234	0.0313188	0.0175058	1	0.896471	FALSE	FALSE
ADAM15:Q13444:OID20109:v1	24	11	BMI_T2Dcases	TRUE	ALL	74.1539	0.909091	FALSE	-0.0792761	0.191796	0.679362	0.112588	0.051653	0.029279	0.102683	0.0476098	0.0310236	0.182516	0.0750975	0.0150825	0.169254	0.107636	0.0633753	0.0301513	1	0.871548	FALSE	FALSE
ADAM15:Q13444:OID20109:v1	24	11	obese	TRUE	ALL	74.1539	0.909091	FALSE	0.0353924	0.0681458	0.603507	0.053738	0.0200541	0.00736999	0.0523505	0.0184416	0.00452946	0.0562467	0.0290897	0.0531668	0.862505	0.0530443	0.0245719	0.0302684	1	0.891757	FALSE	FALSE
ADAM15:Q13444:OID20109:v1	24	11	BMI_T2Dcases	FALSE	ALL	63.999	0.958333	FALSE	0.0503751	0.143195	0.724993	0.110204	0.0518567	0.033573	0.0858772	0.0448559	0.0555545	0.1235	0.0545366	0.0235419	0.22518	0.0980406	0.0531967	0.0445637	1	0.89114	FALSE	FALSE
ADAM15:Q13444:OID20109:v1	24	11	obese	FALSE	ALL	63.999	0.958333	FALSE	0.029922	0.0557895	0.591725	0.0539985	0.0204294	0.00821321	0.0410942	0.0173791	0.0180505	0.050766	0.0211296	0.016279	0.420943	0.0459301	0.0207795	0.0171648	1	0.881286	FALSE	FALSE
ADAM15:Q13444:OID20109:v1	24	11	T2D	TRUE	EUROPEAN_ONLY	74.1539	0.909091	FALSE	-0.0315865	0.0303275	0.297638	-0.0224388	0.00967237	0.0203469	-0.022256	0.00884902	0.0119003	-0.0342535	0.0138177	0.0131769	0.258263	-0.0270126	0.0117451	0.0167619	1	0.644828	FALSE	FALSE
ADAM15:Q13444:OID20109:v1	24	11	hypertension	TRUE	EUROPEAN_ONLY	74.1539	0.909091	FALSE	0.0149608	0.0886518	0.865986	0.0625373	0.0259605	0.015999	0.0565702	0.0227454	0.0128787	0.0841825	0.0355528	0.0178935	0.312578	0.0595537	0.0307567	0.0169462	1	0.893353	FALSE	FALSE
ADAM15:Q13444:OID20109:v1	24	11	BMI_T2Dcases	TRUE	EUROPEAN_ONLY	74.1539	0.909091	FALSE	-0.0757267	0.194203	0.696584	0.111352	0.0510042	0.0290209	0.102017	0.047094	0.0302921	0.178961	0.0736463	0.0150987	0.174171	0.106685	0.0623252	0.0296565	1	0.877304	FALSE	FALSE
ADAM15:Q13444:OID20109:v1	24	11	obese	TRUE	EUROPEAN_ONLY	74.1539	0.909091	FALSE	0.035463	0.0681987	0.603067	0.0530728	0.0198716	0.00756724	0.0516632	0.0182421	0.00462458	0.0548137	0.0285284	0.0546852	0.88579	0.052368	0.0242	0.0311262	1	0.889925	FALSE	FALSE
ADAM15:Q13444:OID20109:v1	24	11	BMI_T2Dcases	FALSE	EUROPEAN_ONLY	63.999	0.958333	FALSE	0.0496061	0.140306	0.723672	0.109057	0.0512979	0.0335064	0.0852953	0.0443599	0.0545048	0.123134	0.0540368	0.0226848	0.220109	0.0971764	0.0526674	0.0440056	1	0.890621	FALSE	FALSE
ADAM15:Q13444:OID20109:v1	24	11	obese	FALSE	EUROPEAN_ONLY	63.999	0.958333	FALSE	0.030053	0.0544461	0.580964	0.0466295	0.0202425	0.021248	0.0407798	0.0171872	0.0176593	0.0505643	0.0209361	0.0157278	0.413104	0.0437047	0.0205893	0.0194537	1	0.880045	FALSE	FALSE
ADAM8:P78325:OID21039:v1	21	9	NASH_ICD10	TRUE	ALL	359.009	1	TRUE	-0.202606	0.116882	0.0830207	-0.304564	0.0771351	7.86604e-05	-0.263414	0.0668287	8.09288e-05	-0.32409	0.104563	0.00193861	0.450555	-0.283989	0.0908489	0.00100977	1	0.612235	FALSE	FALSE
ADAM8:P78325:OID21039:v1	21	9	NASH_ICD10	FALSE	ALL	92.4811	1	TRUE	-0.202606	0.127446	0.111893	-0.304046	0.0784301	0.000105903	-0.238401	0.0623871	0.000132739	-0.261976	0.0739794	0.000398306	0.553219	-0.250189	0.0762048	0.000265523	1	0.206402	FALSE	FALSE
ADAM8:P78325:OID21039:v1	21	9	NASH_ICD10	TRUE	EUROPEAN_ONLY	359.009	1	TRUE	-0.205326	0.115261	0.0748482	-0.298312	0.0771936	0.000111335	-0.261067	0.0664499	8.53772e-05	-0.332899	0.107061	0.00187441	0.392152	-0.279689	0.0921271	0.000992873	1	0.533236	FALSE	FALSE
ADAM8:P78325:OID21039:v1	21	9	NASH_ICD10	FALSE	EUROPEAN_ONLY	92.4811	1	TRUE	-0.200509	0.123718	0.105085	-0.312009	0.078501	7.05025e-05	-0.234713	0.061788	0.000145465	-0.261421	0.0741133	0.000419804	0.51404	-0.248067	0.0763071	0.000282634	1	0.194579	FALSE	FALSE
ADAM8:P78325:OID21039:v1	22	9	NASH_ICD10	TRUE	ALL	359.009	1	FALSE	-0.202606	0.116882	0.0830207	-0.304564	0.0771351	7.86604e-05	-0.263414	0.0668287	8.09288e-05	-0.32409	0.104563	0.00193861	0.450555	-0.283989	0.0908489	0.00100977	1	0.628092	FALSE	FALSE
ADAM8:P78325:OID21039:v1	22	9	NASH_ICD10	FALSE	ALL	90.3251	0.954545	FALSE	-0.203536	0.127038	0.109119	-0.30405	0.0796854	0.000135834	-0.238552	0.0623839	0.000131336	-0.257712	0.0731963	0.000430195	0.616787	-0.248132	0.0764408	0.000283014	1	0.207638	FALSE	FALSE
ADAM8:P78325:OID21039:v1	22	9	NASH_ICD10	TRUE	EUROPEAN_ONLY	359.009	1	FALSE	-0.205326	0.115261	0.0748482	-0.298312	0.0771936	0.000111335	-0.261067	0.0664499	8.53772e-05	-0.332899	0.107061	0.00187441	0.392152	-0.279689	0.0921271	0.000992873	1	0.481112	FALSE	FALSE
ADAM8:P78325:OID21039:v1	22	9	NASH_ICD10	FALSE	EUROPEAN_ONLY	90.3251	0.954545	FALSE	-0.202917	0.123574	0.100575	-0.312009	0.079381	8.47611e-05	-0.234792	0.0617873	0.000144694	-0.256339	0.0731953	0.000461568	0.582945	-0.245565	0.0762881	0.000303131	1	0.203704	FALSE	FALSE
ADAM9:Q13443:OID31488:v1	23	7	acute_renal	TRUE	ALL	61.3608	0.666667	FALSE	0.287954	0.266737	0.280345	0.279218	0.143896	0.0523295	0.273958	0.129353	0.0341821	0.287047	0.139486	0.039601	0.801992	0.283132	0.141691	0.0459653	1	0.905899	FALSE	FALSE
ADAM9:Q13443:OID31488:v1	23	7	acute_renal	TRUE	EUROPEAN_ONLY	61.3608	0.666667	FALSE	0.274191	0.241378	0.255982	0.267441	0.137451	0.0516894	0.264561	0.123793	0.0325884	0.277352	0.133447	0.0376758	0.797424	0.270816	0.135449	0.0446826	1	0.904012	FALSE	FALSE
ADAMTS15:Q8TE58:OID21275:v1	10	5	T2D_BMIadj	TRUE	ALL	146.384	1	TRUE	-0.16236	0.0817677	0.0470745	-0.161569	0.0708802	0.0226395	-0.126838	0.0607722	0.0368788	-0.0146543	0.148717	0.921505	0.408519	-0.144203	0.076324	0.0419766	1	0.72208	FALSE	FALSE
ADAMTS15:Q8TE58:OID21275:v1	10	5	T2D_BMIadj	FALSE	ALL	130.837	1	TRUE	-0.160663	0.0572127	0.0049823	-0.145114	0.0529311	0.0061149	-0.0760974	0.0418232	0.0688347	0.128533	0.0931047	0.167425	0.0151124	-0.110606	0.0550719	0.0374748	1	0.72182	FALSE	FALSE
ADAMTS15:Q8TE58:OID21275:v1	10	5	T2D_BMIadj	TRUE	ALL	146.384	1	FALSE	-0.16236	0.0817677	0.0470745	-0.161569	0.0708802	0.0226395	-0.126838	0.0607722	0.0368788	-0.0146543	0.148717	0.921505	0.408519	-0.144203	0.076324	0.0419766	1	0.756541	FALSE	FALSE
ADAMTS15:Q8TE58:OID21275:v1	10	5	T2D_BMIadj	FALSE	ALL	130.837	1	FALSE	-0.160663	0.0572127	0.0049823	-0.145114	0.0529311	0.0061149	-0.0760974	0.0418232	0.0688347	0.128533	0.0931047	0.167425	0.0151124	-0.110606	0.0550719	0.0374748	1	0.730098	FALSE	FALSE
ADAMTS4:O75173:OID30471:v1	3	2	CAD_T2Dcases	FALSE	ALL	45.4011	0.666667	FALSE	-0.124953	0.455049	0.78363	0.387087	0.154181	0.0120527	0.381856	0.151629	0.0117905	0.74926	0.24711	0.00242868	0.0597059	0.384472	0.200646	0.0119216	1	0.879324	FALSE	FALSE
ADAMTS4:O75173:OID30471:v1	3	2	hyperchol	FALSE	ALL	45.4011	0.666667	FALSE	0.395481	0.311135	0.203696	0.412768	0.145206	0.0044742	0.406966	0.143044	0.00444061	0.679994	0.233027	0.00352176	0.137754	0.409867	0.189116	0.00445741	1	0.441244	FALSE	FALSE
ADAMTS4:O75173:OID30471:v1	3	2	MI	FALSE	ALL	45.4011	0.666667	FALSE	0.190426	0.473308	0.687441	0.438922	0.2058	0.0329442	0.43427	0.203563	0.0328962	0.719592	0.332197	0.0302991	0.277102	0.436596	0.268999	0.0329202	1	0.870283	FALSE	FALSE
ADAMTS4:O75173:OID30471:v1	3	2	CAD_T2Dcases	FALSE	EUROPEAN_ONLY	45.4011	0.666667	FALSE	-0.106841	0.395902	0.787262	0.366253	0.152509	0.0163274	0.352391	0.148345	0.0175263	0.783781	0.262432	0.00282095	0.0462908	0.359322	0.207471	0.0169268	1	0.882368	FALSE	FALSE
ADAMTS4:O75173:OID30471:v1	3	2	hyperchol	FALSE	EUROPEAN_ONLY	45.4011	0.666667	FALSE	0.396469	0.244544	0.104962	0.406322	0.14357	0.00465285	0.389126	0.139942	0.00542553	0.735062	0.247469	0.00297486	0.0900882	0.401395	0.194057	0.00503919	1	0.454022	FALSE	FALSE
ADAMTS4:O75173:OID30471:v1	3	2	MI	FALSE	EUROPEAN_ONLY	45.4011	0.666667	FALSE	0.162824	0.420958	0.698908	0.423484	0.203613	0.0375395	0.410346	0.199201	0.0394029	0.761292	0.352834	0.0309554	0.228174	0.416915	0.278224	0.0384712	1	0.875072	FALSE	FALSE
ADAMTS8:Q9UP79:OID21502:v1	14	11	T2D	TRUE	ALL	295.976	1	TRUE	-0.0431142	0.0267131	0.106533	-0.0466508	0.0153492	0.00237127	-0.0416437	0.0171578	0.0152199	-0.0504595	0.0256593	0.0492387	0.632284	-0.0448825	0.0214085	0.0322293	1	0.686783	FALSE	FALSE
ADAMTS8:Q9UP79:OID21502:v1	14	11	T2D_BMIadj	TRUE	ALL	295.976	1	TRUE	-0.0576033	0.0287264	0.0449372	-0.0608156	0.0160115	0.000145719	-0.0541039	0.0180202	0.00267857	-0.0588386	0.0272225	0.0306648	0.808733	-0.0582209	0.0226213	0.0166717	1	0.597972	FALSE	FALSE
ADAMTS8:Q9UP79:OID21502:v1	14	11	T2D	FALSE	ALL	236.725	1	TRUE	-0.0457756	0.0264514	0.0835308	-0.0468997	0.0157207	0.00285154	-0.0421476	0.0201198	0.0361863	-0.0557818	0.0285556	0.0507666	0.491877	-0.0463376	0.0232856	0.0434765	1	0.736721	FALSE	FALSE
ADAMTS8:Q9UP79:OID21502:v1	14	11	T2D_BMIadj	FALSE	ALL	236.725	1	TRUE	-0.0417337	0.0303318	0.168851	-0.0607502	0.0163155	0.000196499	-0.0497691	0.02165	0.0215159	-0.071791	0.0299784	0.0166315	0.290565	-0.0552596	0.0258142	0.0190737	1	0.588057	FALSE	FALSE
ADAMTS8:Q9UP79:OID21502:v1	14	11	T2D	TRUE	EUROPEAN_ONLY	179.039	1	TRUE	-0.0495941	0.0243621	0.0417795	-0.0471979	0.0156524	0.00256664	-0.0433504	0.0146432	0.00307194	-0.0512437	0.0219778	0.0197211	0.618446	-0.048396	0.0188151	0.0113965	1	0.506961	FALSE	FALSE
ADAMTS8:Q9UP79:OID21502:v1	14	11	T2D_BMIadj	TRUE	EUROPEAN_ONLY	179.039	1	TRUE	-0.0440775	0.0261859	0.0923266	-0.059213	0.0160748	0.000229981	-0.0549128	0.0142168	0.000112225	-0.0592242	0.0215541	0.00600146	0.781624	-0.0570629	0.0188145	0.00311572	1	0.23082	FALSE	FALSE
ADAMTS8:Q9UP79:OID21502:v1	14	11	T2D	FALSE	EUROPEAN_ONLY	150.085	1	TRUE	-0.0565309	0.0239655	0.018332	-0.0474063	0.0157931	0.00268477	-0.0449365	0.0189615	0.0177939	-0.0566403	0.0270767	0.036452	0.53492	-0.0519686	0.0214635	0.0180629	1	0.538439	FALSE	FALSE
ADAMTS8:Q9UP79:OID21502:v1	14	11	T2D_BMIadj	FALSE	EUROPEAN_ONLY	150.085	1	TRUE	-0.0488443	0.0276451	0.0772558	-0.0592145	0.0162356	0.000265118	-0.0512541	0.0196909	0.00924314	-0.0729268	0.027134	0.00719557	0.251793	-0.0552343	0.0234125	0.00821935	1	0.479551	FALSE	FALSE
ADAMTS8:Q9UP79:OID21502:v1	14	11	NASH_AST_ALT_T2Dcases	FALSE	EUROPEAN_ONLY	150.085	1	TRUE	-0.0540681	0.0986637	0.583689	0.108392	0.0532511	0.0418012	0.101755	0.0443426	0.0217482	0.12177	0.061945	0.0493254	0.643559	0.105073	0.0575981	0.0455633	1	0.9165	FALSE	FALSE
ADAMTS8:Q9UP79:OID21502:v1	14	11	T2D	TRUE	ALL	295.976	1	FALSE	-0.0431142	0.0267131	0.106533	-0.0466508	0.0153492	0.00237127	-0.0416437	0.0171578	0.0152199	-0.0504595	0.0256593	0.0492387	0.632284	-0.0448825	0.0214085	0.0322293	1	0.736108	FALSE	FALSE
ADAMTS8:Q9UP79:OID21502:v1	14	11	T2D_BMIadj	TRUE	ALL	295.976	1	FALSE	-0.0576033	0.0287264	0.0449372	-0.0608156	0.0160115	0.000145719	-0.0541039	0.0180202	0.00267857	-0.0588386	0.0272225	0.0306648	0.808733	-0.0582209	0.0226213	0.0166717	1	0.680886	FALSE	FALSE
ADAMTS8:Q9UP79:OID21502:v1	14	11	T2D	FALSE	ALL	236.725	1	FALSE	-0.0457756	0.0264514	0.0835308	-0.0468997	0.0157207	0.00285154	-0.0421476	0.0201198	0.0361863	-0.0557818	0.0285556	0.0507666	0.491877	-0.0463376	0.0232856	0.0434765	1	0.742784	FALSE	FALSE
ADAMTS8:Q9UP79:OID21502:v1	14	11	T2D_BMIadj	FALSE	ALL	236.725	1	FALSE	-0.0417337	0.0303318	0.168851	-0.0607502	0.0163155	0.000196499	-0.0497691	0.02165	0.0215159	-0.071791	0.0299784	0.0166315	0.290565	-0.0552596	0.0258142	0.0190737	1	0.610358	FALSE	FALSE
ADAMTS8:Q9UP79:OID21502:v1	14	11	T2D	TRUE	EUROPEAN_ONLY	179.039	1	FALSE	-0.0495941	0.0243621	0.0417795	-0.0471979	0.0156524	0.00256664	-0.0433504	0.0146432	0.00307194	-0.0512437	0.0219778	0.0197211	0.618446	-0.048396	0.0188151	0.0113965	1	0.560394	FALSE	FALSE
ADAMTS8:Q9UP79:OID21502:v1	14	11	T2D_BMIadj	TRUE	EUROPEAN_ONLY	179.039	1	FALSE	-0.0440775	0.0261859	0.0923266	-0.059213	0.0160748	0.000229981	-0.0549128	0.0142168	0.000112225	-0.0592242	0.0215541	0.00600146	0.781624	-0.0570629	0.0188145	0.00311572	1	0.266768	FALSE	FALSE
ADAMTS8:Q9UP79:OID21502:v1	14	11	T2D	FALSE	EUROPEAN_ONLY	150.085	1	FALSE	-0.0565309	0.0239655	0.018332	-0.0474063	0.0157931	0.00268477	-0.0449365	0.0189615	0.0177939	-0.0566403	0.0270767	0.036452	0.53492	-0.0519686	0.0214635	0.0180629	1	0.543506	FALSE	FALSE
ADAMTS8:Q9UP79:OID21502:v1	14	11	T2D_BMIadj	FALSE	EUROPEAN_ONLY	150.085	1	FALSE	-0.0488443	0.0276451	0.0772558	-0.0592145	0.0162356	0.000265118	-0.0512541	0.0196909	0.00924314	-0.0729268	0.027134	0.00719557	0.251793	-0.0552343	0.0234125	0.00821935	1	0.514584	FALSE	FALSE
ADAMTS8:Q9UP79:OID21502:v1	14	11	NASH_AST_ALT_T2Dcases	FALSE	EUROPEAN_ONLY	150.085	1	FALSE	-0.0540681	0.0986637	0.583689	0.108392	0.0532511	0.0418012	0.101755	0.0443426	0.0217482	0.12177	0.061945	0.0493254	0.643559	0.105073	0.0575981	0.0455633	1	0.917347	FALSE	FALSE
ADAMTSL2:Q86TH1:OID30370:v1	17	7	NASH_AST_ALT_T2Dcases	FALSE	ALL	51.8615	1	TRUE	0.430818	0.215958	0.0460528	0.42837	0.199993	0.0321995	0.379906	0.170007	0.0254402	0.851261	0.386054	0.0274521	0.176395	0.429594	0.207976	0.0298258	1	0.917758	FALSE	FALSE
ADAMTSL2:Q86TH1:OID30370:v1	17	7	NASH_AST_ALT_T2Dcases	FALSE	EUROPEAN_ONLY	51.8615	1	TRUE	0.383245	0.197314	0.0520992	0.357437	0.186834	0.0557322	0.362455	0.16311	0.026273	0.893381	0.388623	0.0215144	0.13523	0.37285	0.192074	0.0391861	1	0.9165	FALSE	FALSE
ADAMTSL2:Q86TH1:OID30370:v1	17	7	NASH_AST_ALT_T2Dcases	FALSE	ALL	51.8615	1	FALSE	0.430818	0.215958	0.0460528	0.42837	0.199993	0.0321995	0.379906	0.170007	0.0254402	0.851261	0.386054	0.0274521	0.176395	0.429594	0.207976	0.0298258	1	0.919066	FALSE	FALSE
ADAMTSL2:Q86TH1:OID30370:v1	17	7	NASH_AST_ALT_T2Dcases	FALSE	EUROPEAN_ONLY	51.8615	1	FALSE	0.383245	0.197314	0.0520992	0.357437	0.186834	0.0557322	0.362455	0.16311	0.026273	0.893381	0.388623	0.0215144	0.13523	0.37285	0.192074	0.0391861	1	0.917347	FALSE	FALSE
ADAMTSL4:Q6UY14:OID30275:v1	13	10	obese	FALSE	ALL	200.18	1	TRUE	-0.125822	0.0608513	0.0386686	-0.130403	0.0541959	0.016122	-0.121819	0.04493	0.00670209	-0.0228332	0.0648655	0.724832	0.0438579	-0.12382	0.0575236	0.0273953	1	0.878462	FALSE	FALSE
ADAMTSL4:Q6UY14:OID30275:v1	13	10	BMI_T2Dcases	FALSE	ALL	200.18	1	TRUE	-0.393344	0.166298	0.0180159	-0.42787	0.14479	0.00312571	-0.333958	0.151301	0.0272972	-0.0439129	0.212618	0.836374	0.0716303	-0.363651	0.158799	0.0226565	1	0.890366	FALSE	FALSE
ADAMTSL4:Q6UY14:OID30275:v1	13	10	T2D	TRUE	EUROPEAN_ONLY	214.62	1	TRUE	-0.0610059	0.0306892	0.0468272	-0.0565444	0.028897	0.0503761	-0.0731451	0.0269406	0.00662662	-0.0676739	0.0503617	0.179027	0.895092	-0.0643399	0.0297931	0.0486017	1	0.697758	FALSE	FALSE
ADAMTSL4:Q6UY14:OID30275:v1	13	10	T2D	FALSE	EUROPEAN_ONLY	200.18	1	TRUE	-0.0882516	0.034817	0.0112536	-0.0589096	0.028935	0.0417579	-0.0831104	0.0286119	0.00367544	-0.0668162	0.0462618	0.148653	0.646708	-0.0749633	0.031876	0.0265057	1	0.606697	FALSE	FALSE
ADAMTSL4:Q6UY14:OID30275:v1	13	10	obese	FALSE	EUROPEAN_ONLY	200.18	1	TRUE	-0.116471	0.0583151	0.0457956	-0.127257	0.052833	0.0160112	-0.11657	0.0439945	0.00805763	-0.017128	0.063413	0.787081	0.0393541	-0.11652	0.0555741	0.0309034	1	0.881333	FALSE	FALSE
ADAMTSL4:Q6UY14:OID30275:v1	13	10	BMI_T2Dcases	FALSE	EUROPEAN_ONLY	200.18	1	TRUE	-0.388423	0.161204	0.0159741	-0.420356	0.142539	0.00318746	-0.310693	0.149316	0.0374551	-0.00727262	0.208275	0.972145	0.0556292	-0.349558	0.15526	0.0267146	1	0.892342	FALSE	FALSE
ADAMTSL4:Q6UY14:OID30275:v1	13	10	obese	FALSE	ALL	200.18	1	FALSE	-0.125822	0.0608513	0.0386686	-0.130403	0.0541959	0.016122	-0.121819	0.04493	0.00670209	-0.0228332	0.0648655	0.724832	0.0438579	-0.12382	0.0575236	0.0273953	1	0.881286	FALSE	FALSE
ADAMTSL4:Q6UY14:OID30275:v1	13	10	BMI_T2Dcases	FALSE	ALL	200.18	1	FALSE	-0.393344	0.166298	0.0180159	-0.42787	0.14479	0.00312571	-0.333958	0.151301	0.0272972	-0.0439129	0.212618	0.836374	0.0716303	-0.363651	0.158799	0.0226565	1	0.89114	FALSE	FALSE
ADAMTSL4:Q6UY14:OID30275:v1	13	10	T2D	TRUE	EUROPEAN_ONLY	214.62	1	FALSE	-0.0610059	0.0306892	0.0468272	-0.0565444	0.028897	0.0503761	-0.0731451	0.0269406	0.00662662	-0.0676739	0.0503617	0.179027	0.895092	-0.0643399	0.0297931	0.0486017	1	0.819637	FALSE	FALSE
ADAMTSL4:Q6UY14:OID30275:v1	13	10	T2D	FALSE	EUROPEAN_ONLY	200.18	1	FALSE	-0.0882516	0.034817	0.0112536	-0.0589096	0.028935	0.0417579	-0.0831104	0.0286119	0.00367544	-0.0668162	0.0462618	0.148653	0.646708	-0.0749633	0.031876	0.0265057	1	0.6004	FALSE	FALSE
ADAMTSL4:Q6UY14:OID30275:v1	13	10	obese	FALSE	EUROPEAN_ONLY	200.18	1	FALSE	-0.116471	0.0583151	0.0457956	-0.127257	0.052833	0.0160112	-0.11657	0.0439945	0.00805763	-0.017128	0.063413	0.787081	0.0393541	-0.11652	0.0555741	0.0309034	1	0.880045	FALSE	FALSE
ADAMTSL4:Q6UY14:OID30275:v1	13	10	BMI_T2Dcases	FALSE	EUROPEAN_ONLY	200.18	1	FALSE	-0.388423	0.161204	0.0159741	-0.420356	0.142539	0.00318746	-0.310693	0.149316	0.0374551	-0.00727262	0.208275	0.972145	0.0556292	-0.349558	0.15526	0.0267146	1	0.890621	FALSE	FALSE
ADAMTSL5:Q6ZMM2:OID30355:v1	11	9	T2D	TRUE	ALL	193.07	1	TRUE	0.0337094	0.0415934	0.417681	0.0712444	0.0180881	8.19096e-05	0.055698	0.015441	0.000309564	0.0482072	0.0288978	0.0952764	0.759096	0.0519526	0.0234929	0.047793	1	0.686783	FALSE	FALSE
ADAMTSL5:Q6ZMM2:OID30355:v1	11	9	stroke	TRUE	ALL	127.974	1	TRUE	-0.0767781	0.134423	0.567886	-0.196238	0.0585003	0.000795133	-0.161346	0.0661772	0.0147651	-0.37044	0.0943727	8.66279e-05	0.00859526	-0.178792	0.080275	0.0077801	1	0.899239	FALSE	FALSE
ADAMTSL5:Q6ZMM2:OID30355:v1	11	9	T2D	FALSE	ALL	193.07	1	TRUE	-0.0165663	0.0424901	0.696621	0.069923	0.0183976	0.000144313	0.0495486	0.015047	0.000991532	0.0612223	0.0288686	0.033945	0.631277	0.0553855	0.0236331	0.0174683	1	0.56844	FALSE	FALSE
ADAMTSL5:Q6ZMM2:OID30355:v1	11	9	stroke	FALSE	ALL	127.974	1	TRUE	-0.188821	0.103233	0.0673883	-0.197384	0.0588323	0.000793568	-0.17018	0.059111	0.00398961	-0.329872	0.0960709	0.000595548	0.0480135	-0.193102	0.0775909	0.00239159	1	0.887104	FALSE	FALSE
ADAMTSL5:Q6ZMM2:OID30355:v1	11	9	T2D	TRUE	EUROPEAN_ONLY	127.974	1	TRUE	0.0394287	0.03732	0.290738	0.0667882	0.0184935	0.000304502	0.0585569	0.0156415	0.000181334	0.0622909	0.0288423	0.0307954	0.877537	0.0604239	0.0236679	0.0155499	1	0.586698	FALSE	FALSE
ADAMTSL5:Q6ZMM2:OID30355:v1	11	9	stroke	TRUE	EUROPEAN_ONLY	127.974	1	TRUE	-0.0703499	0.119973	0.557618	-0.192592	0.0579144	0.000882731	-0.154269	0.0650998	0.017801	-0.342989	0.0952921	0.000319024	0.0181887	-0.17343	0.080196	0.00934187	1	0.904576	FALSE	FALSE
ADAMTSL5:Q6ZMM2:OID30355:v1	11	9	T2D	FALSE	EUROPEAN_ONLY	127.974	1	TRUE	-0.010017	0.0385111	0.79478	0.066247	0.0187859	0.000421216	0.0531742	0.0152253	0.000478555	0.0706465	0.0280579	0.0118062	0.45847	0.0597106	0.0234219	0.00614239	1	0.369639	FALSE	FALSE
ADAMTSL5:Q6ZMM2:OID30355:v1	11	9	T2D_BMIadj	FALSE	EUROPEAN_ONLY	127.974	1	TRUE	0.0225887	0.0394058	0.566486	0.071005	0.020098	0.000410978	0.0520663	0.016034	0.00116528	0.0542699	0.0295376	0.0661632	0.929215	0.0531681	0.0248178	0.0336642	1	0.696367	FALSE	FALSE
ADAMTSL5:Q6ZMM2:OID30355:v1	11	9	stroke	FALSE	EUROPEAN_ONLY	127.974	1	TRUE	-0.144024	0.095922	0.133235	-0.193836	0.0577034	0.000781732	-0.162961	0.0579822	0.0049459	-0.309143	0.0958545	0.00125918	0.0688811	-0.178399	0.0769184	0.00310254	1	0.890851	FALSE	FALSE
ADAMTSL5:Q6ZMM2:OID30355:v1	11	9	T2D	TRUE	ALL	193.07	1	FALSE	0.0337094	0.0415934	0.417681	0.0712444	0.0180881	8.19096e-05	0.055698	0.015441	0.000309564	0.0482072	0.0288978	0.0952764	0.759096	0.0519526	0.0234929	0.047793	1	0.736108	FALSE	FALSE
ADAMTSL5:Q6ZMM2:OID30355:v1	11	9	stroke	TRUE	ALL	127.974	1	FALSE	-0.0767781	0.134423	0.567886	-0.196238	0.0585003	0.000795133	-0.161346	0.0661772	0.0147651	-0.37044	0.0943727	8.66279e-05	0.00859526	-0.178792	0.080275	0.0077801	1	0.895249	FALSE	FALSE
ADAMTSL5:Q6ZMM2:OID30355:v1	11	9	T2D	FALSE	ALL	193.07	1	FALSE	-0.0165663	0.0424901	0.696621	0.069923	0.0183976	0.000144313	0.0495486	0.015047	0.000991532	0.0612223	0.0288686	0.033945	0.631277	0.0553855	0.0236331	0.0174683	1	0.597449	FALSE	FALSE
ADAMTSL5:Q6ZMM2:OID30355:v1	11	9	stroke	FALSE	ALL	127.974	1	FALSE	-0.188821	0.103233	0.0673883	-0.197384	0.0588323	0.000793568	-0.17018	0.059111	0.00398961	-0.329872	0.0960709	0.000595548	0.0480135	-0.193102	0.0775909	0.00239159	1	0.889586	FALSE	FALSE
ADAMTSL5:Q6ZMM2:OID30355:v1	11	9	T2D	TRUE	EUROPEAN_ONLY	127.974	1	FALSE	0.0394287	0.03732	0.290738	0.0667882	0.0184935	0.000304502	0.0585569	0.0156415	0.000181334	0.0622909	0.0288423	0.0307954	0.877537	0.0604239	0.0236679	0.0155499	1	0.644828	FALSE	FALSE
ADAMTSL5:Q6ZMM2:OID30355:v1	11	9	stroke	TRUE	EUROPEAN_ONLY	127.974	1	FALSE	-0.0703499	0.119973	0.557618	-0.192592	0.0579144	0.000882731	-0.154269	0.0650998	0.017801	-0.342989	0.0952921	0.000319024	0.0181887	-0.17343	0.080196	0.00934187	1	0.902526	FALSE	FALSE
ADAMTSL5:Q6ZMM2:OID30355:v1	11	9	T2D	FALSE	EUROPEAN_ONLY	127.974	1	FALSE	-0.010017	0.0385111	0.79478	0.066247	0.0187859	0.000421216	0.0531742	0.0152253	0.000478555	0.0706465	0.0280579	0.0118062	0.45847	0.0597106	0.0234219	0.00614239	1	0.361228	FALSE	FALSE
ADAMTSL5:Q6ZMM2:OID30355:v1	11	9	T2D_BMIadj	FALSE	EUROPEAN_ONLY	127.974	1	FALSE	0.0225887	0.0394058	0.566486	0.071005	0.020098	0.000410978	0.0520663	0.016034	0.00116528	0.0542699	0.0295376	0.0661632	0.929215	0.0531681	0.0248178	0.0336642	1	0.706949	FALSE	FALSE
ADAMTSL5:Q6ZMM2:OID30355:v1	11	9	stroke	FALSE	EUROPEAN_ONLY	127.974	1	FALSE	-0.144024	0.095922	0.133235	-0.193836	0.0577034	0.000781732	-0.162961	0.0579822	0.0049459	-0.309143	0.0958545	0.00125918	0.0688811	-0.178399	0.0769184	0.00310254	1	0.888028	FALSE	FALSE
ADGRB3:O60242:OID20974:v1	16	13	hyperchol	TRUE	ALL	264.975	0.928571	TRUE	0.123646	0.0431444	0.00415864	0.0460829	0.01578	0.00349655	0.053073	0.0143965	0.000227341	0.00264338	0.0203186	0.89649	0.00216985	0.0495779	0.0180493	0.0038276	1	0.874772	FALSE	FALSE
ADGRB3:O60242:OID20974:v1	16	13	acute_renal	TRUE	ALL	264.975	0.928571	TRUE	0.0863205	0.0348722	0.0133109	0.0656593	0.0203481	0.00125179	0.0655408	0.0162191	5.3232e-05	0.033145	0.0276205	0.230133	0.147329	0.0656001	0.0239843	0.00728136	1	0.899626	FALSE	FALSE
ADGRB3:O60242:OID20974:v1	16	13	chronic_renal	FALSE	ALL	172.975	0.941176	TRUE	0.0677734	0.0382771	0.076627	0.0541327	0.0196925	0.00597951	0.0492529	0.0156406	0.00163807	0.0402399	0.0246666	0.102816	0.636546	0.0516928	0.0221795	0.0413033	1	0.900744	FALSE	FALSE
ADGRB3:O60242:OID20974:v1	16	13	hyperchol	FALSE	ALL	172.975	0.941176	TRUE	0.116402	0.0461251	0.0116155	0.0460711	0.0158286	0.00360713	0.0523244	0.0165603	0.00157965	0.0138391	0.0237255	0.55969	0.0359628	0.0491978	0.0201429	0.00761129	1	0.59171	FALSE	FALSE
ADGRB3:O60242:OID20974:v1	16	13	acute_renal	FALSE	ALL	172.975	0.941176	TRUE	0.104503	0.0417833	0.0123816	0.0656614	0.0204802	0.00134548	0.0656924	0.0162086	5.05762e-05	0.038815	0.0255671	0.128973	0.174045	0.0656769	0.0230236	0.00686352	1	0.878919	FALSE	FALSE
ADGRB3:O60242:OID20974:v1	16	13	chronic_renal	TRUE	EUROPEAN_ONLY	294.605	1	TRUE	0.0316594	0.0302119	0.294679	0.0532705	0.0192347	0.00561413	0.0479501	0.0153112	0.001738	0.0576477	0.0301998	0.0562782	0.709487	0.0506103	0.0247172	0.0309461	1	0.918075	FALSE	FALSE
ADGRB3:O60242:OID20974:v1	16	13	hyperchol	TRUE	EUROPEAN_ONLY	294.605	1	TRUE	0.117117	0.037737	0.00191241	0.0448576	0.0152699	0.00330703	0.0514741	0.0140213	0.000241488	-0.00532725	0.0230303	0.817071	0.00422485	0.0481658	0.0191501	0.00260972	1	0.719761	FALSE	FALSE
ADGRB3:O60242:OID20974:v1	16	13	acute_renal	TRUE	EUROPEAN_ONLY	294.605	1	TRUE	0.0666117	0.0322413	0.0388254	0.0638205	0.0198833	0.00132853	0.0638059	0.0158676	5.79162e-05	0.0392806	0.031301	0.209504	0.363359	0.0638132	0.0255922	0.020077	1	0.902169	FALSE	FALSE
ADGRB3:O60242:OID20974:v1	16	13	chronic_renal	FALSE	EUROPEAN_ONLY	204.159	1	TRUE	0.0487414	0.0344213	0.156769	0.0532793	0.0195235	0.00635309	0.04816	0.0152996	0.00164507	0.0487832	0.0266185	0.0668501	0.977173	0.0487623	0.023071	0.0366016	1	0.903856	FALSE	FALSE
ADGRB3:O60242:OID20974:v1	16	13	hyperchol	FALSE	EUROPEAN_ONLY	204.159	1	TRUE	0.0985457	0.0375163	0.00862057	0.0448455	0.0156076	0.0040619	0.0507267	0.0162879	0.00184336	0.0122931	0.0265342	0.643154	0.0768143	0.0477861	0.0214111	0.00634123	1	0.513725	FALSE	FALSE
ADGRB3:O60242:OID20974:v1	16	13	acute_renal	FALSE	EUROPEAN_ONLY	204.159	1	TRUE	0.08441	0.0372291	0.0233713	0.0638229	0.0202199	0.00159709	0.0639451	0.0158551	5.50501e-05	0.0447596	0.0275981	0.104839	0.3957	0.063884	0.023909	0.0124842	1	0.878458	FALSE	FALSE
ADGRB3:O60242:OID20974:v1	17	14	hyperchol	TRUE	ALL	264.975	0.928571	FALSE	0.123646	0.0431444	0.00415864	0.0460829	0.01578	0.00349655	0.053073	0.0143965	0.000227341	0.00264338	0.0203186	0.89649	0.00216985	0.0495779	0.0180493	0.0038276	1	0.883268	FALSE	FALSE
ADGRB3:O60242:OID20974:v1	17	14	acute_renal	TRUE	ALL	264.975	0.928571	FALSE	0.0863205	0.0348722	0.0133109	0.0656593	0.0203481	0.00125179	0.0655408	0.0162191	5.3232e-05	0.033145	0.0276205	0.230133	0.147329	0.0656001	0.0239843	0.00728136	1	0.846259	FALSE	FALSE
ADGRB3:O60242:OID20974:v1	17	14	chronic_renal	FALSE	ALL	172.975	0.941176	FALSE	0.0677734	0.0382771	0.076627	0.0541327	0.0196925	0.00597951	0.0492529	0.0156406	0.00163807	0.0402399	0.0246666	0.102816	0.636546	0.0516928	0.0221795	0.0413033	1	0.901784	FALSE	FALSE
ADGRB3:O60242:OID20974:v1	17	14	hyperchol	FALSE	ALL	172.975	0.941176	FALSE	0.116402	0.0461251	0.0116155	0.0460711	0.0158286	0.00360713	0.0523244	0.0165603	0.00157965	0.0138391	0.0237255	0.55969	0.0359628	0.0491978	0.0201429	0.00761129	1	0.533676	FALSE	FALSE
ADGRB3:O60242:OID20974:v1	17	14	acute_renal	FALSE	ALL	172.975	0.941176	FALSE	0.104503	0.0417833	0.0123816	0.0656614	0.0204802	0.00134548	0.0656924	0.0162086	5.05762e-05	0.038815	0.0255671	0.128973	0.174045	0.0656769	0.0230236	0.00686352	1	0.877209	FALSE	FALSE
ADGRB3:O60242:OID20974:v1	17	14	hyperchol	TRUE	EUROPEAN_ONLY	264.975	0.928571	FALSE	0.121079	0.0427066	0.00458045	0.0448611	0.0154821	0.00376018	0.051639	0.0141623	0.000266117	0.00215448	0.0197749	0.913242	0.00193764	0.04825	0.0176285	0.00417032	1	0.885171	FALSE	FALSE
ADGRB3:O60242:OID20974:v1	17	14	acute_renal	TRUE	EUROPEAN_ONLY	264.975	0.928571	FALSE	0.08441	0.0343804	0.0140816	0.0638211	0.0199507	0.00137937	0.0640104	0.0158667	5.47764e-05	0.0322013	0.0268819	0.230963	0.142684	0.0639158	0.0234163	0.00773048	1	0.900362	FALSE	FALSE
ADGRB3:O60242:OID20974:v1	17	14	chronic_renal	FALSE	EUROPEAN_ONLY	172.975	0.941176	FALSE	0.0658233	0.037539	0.0795221	0.053287	0.0192945	0.00574889	0.0483087	0.0152988	0.00159025	0.0396452	0.0240851	0.0997541	0.641412	0.0507979	0.0216898	0.0426355	1	0.905992	FALSE	FALSE
ADGRB3:O60242:OID20974:v1	17	14	hyperchol	FALSE	EUROPEAN_ONLY	172.975	0.941176	FALSE	0.117117	0.0449335	0.00914846	0.044849	0.0155318	0.00388236	0.0508915	0.0162546	0.00174272	0.0129098	0.0231879	0.577702	0.0339696	0.0478702	0.0197212	0.00651541	1	0.486484	FALSE	FALSE
ADGRB3:O60242:OID20974:v1	17	14	acute_renal	FALSE	EUROPEAN_ONLY	172.975	0.941176	FALSE	0.102208	0.0406536	0.0119328	0.0638236	0.0200455	0.00145289	0.0641493	0.0158543	5.20603e-05	0.0377113	0.0249637	0.130879	0.170357	0.0639864	0.0225046	0.00669284	1	0.843298	FALSE	FALSE
ADGRD1:Q6QNK2:OID30588:v1	24	9	DR	TRUE	ALL	843.611	1	TRUE	-0.192772	0.0912898	0.0347165	-0.199237	0.0762778	0.00900178	-0.14607	0.0598141	0.0146037	-0.155273	0.0844829	0.0660745	0.877415	-0.174022	0.0803804	0.0246601	1	0.895519	FALSE	FALSE
ADGRD1:Q6QNK2:OID30588:v1	24	9	DR	FALSE	ALL	91.7419	1	TRUE	-0.062758	0.108679	0.563627	-0.198373	0.0768317	0.00982529	-0.14345	0.0568146	0.0115736	-0.160564	0.0713459	0.0244174	0.691692	-0.152007	0.0740888	0.0179955	1	0.896681	FALSE	FALSE
ADGRD1:Q6QNK2:OID30588:v1	24	9	DR	TRUE	EUROPEAN_ONLY	843.611	1	TRUE	-0.177432	0.0854	0.0377408	-0.184659	0.0709823	0.00928222	-0.138237	0.0560571	0.0136633	-0.147321	0.0787626	0.0614215	0.869573	-0.162377	0.0748724	0.0257021	1	0.895539	FALSE	FALSE
ADGRD1:Q6QNK2:OID30588:v1	24	9	DR	FALSE	EUROPEAN_ONLY	91.7419	1	TRUE	-0.0554958	0.102199	0.587118	-0.183649	0.0714779	0.0101902	-0.135064	0.0533475	0.0113485	-0.151138	0.0669212	0.0239174	0.690752	-0.143101	0.0691995	0.017633	1	0.897067	FALSE	FALSE
ADGRD1:Q6QNK2:OID30588:v1	24	9	DR	TRUE	ALL	843.611	1	FALSE	-0.192772	0.0912898	0.0347165	-0.199237	0.0762778	0.00900178	-0.14607	0.0598141	0.0146037	-0.155273	0.0844829	0.0660745	0.877415	-0.174022	0.0803804	0.0246601	1	0.896694	FALSE	FALSE
ADGRD1:Q6QNK2:OID30588:v1	24	9	DR	FALSE	ALL	91.7419	1	FALSE	-0.062758	0.108679	0.563627	-0.198373	0.0768317	0.00982529	-0.14345	0.0568146	0.0115736	-0.160564	0.0713459	0.0244174	0.691692	-0.152007	0.0740888	0.0179955	1	0.894544	FALSE	FALSE
ADGRD1:Q6QNK2:OID30588:v1	24	9	DR	TRUE	EUROPEAN_ONLY	843.611	1	FALSE	-0.177432	0.0854	0.0377408	-0.184659	0.0709823	0.00928222	-0.138237	0.0560571	0.0136633	-0.147321	0.0787626	0.0614215	0.869573	-0.162377	0.0748724	0.0257021	1	0.893211	FALSE	FALSE
ADGRD1:Q6QNK2:OID30588:v1	24	9	DR	FALSE	EUROPEAN_ONLY	91.7419	1	FALSE	-0.0554958	0.102199	0.587118	-0.183649	0.0714779	0.0101902	-0.135064	0.0533475	0.0113485	-0.151138	0.0669212	0.0239174	0.690752	-0.143101	0.0691995	0.017633	1	0.892678	FALSE	FALSE
ADGRE1:Q14246:OID31483:v1	30	7	obese	TRUE	ALL	475.851	1	TRUE	-0.089256	0.0464227	0.0545202	-0.0879877	0.0406585	0.0304591	-0.0874692	0.0345112	0.0112603	-0.108327	0.0512818	0.0346541	0.58241	-0.0886218	0.0435406	0.0325566	1	0.881694	FALSE	FALSE
ADGRE1:Q14246:OID31483:v1	30	7	obese	FALSE	ALL	124.944	1	TRUE	-0.101087	0.0434859	0.0200935	-0.0862728	0.0372763	0.020645	-0.0937235	0.028517	0.00101409	-0.0532399	0.0375965	0.15675	0.108843	-0.0899982	0.0374364	0.0203693	1	0.878462	FALSE	FALSE
ADGRE1:Q14246:OID31483:v1	30	7	obese	TRUE	EUROPEAN_ONLY	475.851	1	TRUE	-0.0848948	0.0462335	0.0663257	-0.087292	0.0405894	0.0315068	-0.0879175	0.03447	0.0107551	-0.10974	0.0513312	0.0325267	0.566149	-0.0876047	0.0434115	0.0320168	1	0.882975	FALSE	FALSE
ADGRE1:Q14246:OID31483:v1	30	7	obese	FALSE	EUROPEAN_ONLY	124.944	1	TRUE	-0.100061	0.0422006	0.0177367	-0.084919	0.0368934	0.0213498	-0.0932969	0.0280001	0.000862187	-0.0536071	0.0377019	0.155065	0.124524	-0.0891079	0.0372976	0.0195432	1	0.881333	FALSE	FALSE
ADGRE1:Q14246:OID31483:v1	32	9	obese	TRUE	ALL	406.292	0.777778	FALSE	-0.089256	0.0521771	0.0871482	-0.0879751	0.0402269	0.0287445	-0.0860037	0.0344978	0.0126663	-0.1072	0.0444649	0.0159134	0.449911	-0.0886156	0.0423459	0.022329	1	0.891757	FALSE	FALSE
ADGRE1:Q14246:OID31483:v1	32	9	obese	FALSE	ALL	95.3655	0.9375	FALSE	-0.101087	0.0448133	0.0240866	-0.0862603	0.0373368	0.02087	-0.0927653	0.0294218	0.00161631	-0.0612264	0.0383386	0.110268	0.205548	-0.0895128	0.0378377	0.0224783	1	0.881286	FALSE	FALSE
ADGRE1:Q14246:OID31483:v1	32	9	obese	TRUE	EUROPEAN_ONLY	406.292	0.777778	FALSE	-0.0848948	0.0501502	0.0904918	-0.087272	0.0401854	0.0298758	-0.0865093	0.0344492	0.0120317	-0.109148	0.0446902	0.0145928	0.426486	-0.0868906	0.0424378	0.0222343	1	0.889925	FALSE	FALSE
ADGRE1:Q14246:OID31483:v1	32	9	obese	FALSE	EUROPEAN_ONLY	95.3655	0.9375	FALSE	-0.100061	0.0432751	0.0207668	-0.084899	0.0368755	0.0213174	-0.092399	0.028893	0.00138395	-0.0618894	0.0384238	0.107244	0.232467	-0.088649	0.0376497	0.0210421	1	0.880045	FALSE	FALSE
ADGRE2:Q9UHX3:OID20755:v1	23	9	HF	TRUE	ALL	216.717	1	TRUE	0.191681	0.103545	0.0641414	0.187243	0.0858047	0.0290945	0.170057	0.0621942	0.00625149	0.253938	0.143171	0.0761181	0.515396	0.189462	0.0946747	0.0466179	1	0.910458	FALSE	FALSE
ADGRE2:Q9UHX3:OID20755:v1	24	10	DR	TRUE	ALL	205.635	0.9	FALSE	0.265222	0.136544	0.0520891	0.221638	0.111946	0.0477184	0.265457	0.0896926	0.00308003	0.143359	0.200203	0.473947	0.495137	0.24343	0.124245	0.0499038	1	0.896694	FALSE	FALSE
ADGRE2:Q9UHX3:OID20755:v1	24	10	HF	TRUE	ALL	205.635	0.9	FALSE	0.228488	0.103614	0.027441	0.187595	0.0877745	0.0325784	0.17114	0.0621388	0.00588443	0.238562	0.140451	0.0894068	0.59246	0.208042	0.0956942	0.0300097	1	0.908377	FALSE	FALSE
ADGRE2:Q9UHX3:OID20755:v1	24	10	DR	TRUE	EUROPEAN_ONLY	205.635	0.9	FALSE	0.257393	0.135761	0.0579697	0.22779	0.110257	0.0388281	0.263314	0.0885853	0.00295444	0.147423	0.20734	0.477073	0.536439	0.242592	0.123009	0.0483989	1	0.893211	FALSE	FALSE
ADGRE2:Q9UHX3:OID20755:v1	24	10	HF	TRUE	EUROPEAN_ONLY	205.635	0.9	FALSE	0.223032	0.103434	0.0310628	0.177212	0.0862743	0.0399706	0.16566	0.0613374	0.0069174	0.233009	0.14539	0.109012	0.609402	0.200122	0.0948543	0.0355167	1	0.905509	FALSE	FALSE
ADGRE5:P48960:OID20260:v1	27	8	MI	FALSE	EUROPEAN_ONLY	96.1896	1	TRUE	-0.103964	0.0932581	0.264938	-0.193199	0.078997	0.0144592	-0.113594	0.0621843	0.0677403	-0.201788	0.0930109	0.0300443	0.20635	-0.153396	0.086004	0.0488923	1	0.874068	FALSE	FALSE
ADGRE5:P48960:OID20260:v1	27	8	MI	FALSE	EUROPEAN_ONLY	96.1896	1	FALSE	-0.103964	0.0932581	0.264938	-0.193199	0.078997	0.0144592	-0.113594	0.0621843	0.0677403	-0.201788	0.0930109	0.0300443	0.20635	-0.153396	0.086004	0.0488923	1	0.875072	FALSE	FALSE
ADGRG1:Q9Y653:OID21294:v1	24	9	T2D_BMIadj	TRUE	ALL	56.0138	1	TRUE	0.265316	0.0911428	0.00360286	0.204664	0.0831629	0.0138551	0.140618	0.0623247	0.0240573	0.0364351	0.119464	0.760376	0.307158	0.172641	0.0871528	0.0189562	1	0.597972	FALSE	TRUE
ADGRG1:Q9Y653:OID21294:v1	24	9	T2D	TRUE	ALL	56.0138	1	TRUE	0.244345	0.0882619	0.00563314	0.244135	0.0802175	0.00233907	0.137917	0.0632482	0.0292158	0.0501617	0.124251	0.686423	0.408509	0.191026	0.0842397	0.0174245	1	0.659411	FALSE	FALSE
ADGRG1:Q9Y653:OID21294:v1	24	9	NASH_ICD10	TRUE	ALL	41.7617	1	TRUE	-1.0533	0.399706	0.00840917	-1.00364	0.370187	0.00670495	-0.884359	0.284175	0.0018581	-0.999018	0.627187	0.111193	0.834629	-1.00133	0.384947	0.00755706	1	0.898533	FALSE	TRUE
ADGRG1:Q9Y653:OID21294:v1	24	9	T2D_BMIadj	TRUE	EUROPEAN_ONLY	41.7617	1	TRUE	0.249789	0.0977906	0.0106392	0.247084	0.0889459	0.00547094	0.149177	0.0710482	0.0357592	0.00951706	0.145107	0.947707	0.271581	0.19813	0.0933682	0.0231992	1	0.6501	FALSE	TRUE
ADGRG1:Q9Y653:OID21294:v1	24	9	T2D	TRUE	EUROPEAN_ONLY	41.7617	1	TRUE	0.278296	0.0945519	0.00324715	0.242979	0.0861162	0.00477952	0.127394	0.0732847	0.0821511	-0.0140933	0.150044	0.925166	0.281336	0.185187	0.090334	0.0434653	1	0.68895	FALSE	FALSE
ADGRG1:Q9Y653:OID21294:v1	24	9	NASH_ICD10	TRUE	EUROPEAN_ONLY	41.7617	1	TRUE	-0.959678	0.391167	0.0141523	-1.02012	0.365257	0.0052242	-0.915141	0.270424	0.000714121	-1.17699	0.589093	0.0457196	0.613445	-0.989897	0.378212	0.00968825	1	0.898675	FALSE	TRUE
ADGRG1:Q9Y653:OID21294:v1	24	9	T2D_BMIadj	TRUE	ALL	56.0138	1	FALSE	0.265316	0.0911428	0.00360286	0.204664	0.0831629	0.0138551	0.140618	0.0623247	0.0240573	0.0364351	0.119464	0.760376	0.307158	0.172641	0.0871528	0.0189562	1	0.680886	FALSE	TRUE
ADGRG1:Q9Y653:OID21294:v1	24	9	T2D	TRUE	ALL	56.0138	1	FALSE	0.244345	0.0882619	0.00563314	0.244135	0.0802175	0.00233907	0.137917	0.0632482	0.0292158	0.0501617	0.124251	0.686423	0.408509	0.191026	0.0842397	0.0174245	1	0.662383	FALSE	FALSE
ADGRG1:Q9Y653:OID21294:v1	24	9	NASH_ICD10	TRUE	ALL	41.7617	1	FALSE	-1.0533	0.399706	0.00840917	-1.00364	0.370187	0.00670495	-0.884359	0.284175	0.0018581	-0.999018	0.627187	0.111193	0.834629	-1.00133	0.384947	0.00755706	1	0.898731	FALSE	TRUE
ADGRG1:Q9Y653:OID21294:v1	24	9	T2D_BMIadj	TRUE	EUROPEAN_ONLY	41.7617	1	FALSE	0.249789	0.0977906	0.0106392	0.247084	0.0889459	0.00547094	0.149177	0.0710482	0.0357592	0.00951706	0.145107	0.947707	0.271581	0.19813	0.0933682	0.0231992	1	0.765746	FALSE	TRUE
ADGRG1:Q9Y653:OID21294:v1	24	9	T2D	TRUE	EUROPEAN_ONLY	41.7617	1	FALSE	0.278296	0.0945519	0.00324715	0.242979	0.0861162	0.00477952	0.127394	0.0732847	0.0821511	-0.0140933	0.150044	0.925166	0.281336	0.185187	0.090334	0.0434653	1	0.819637	FALSE	FALSE
ADGRG1:Q9Y653:OID21294:v1	24	9	NASH_ICD10	TRUE	EUROPEAN_ONLY	41.7617	1	FALSE	-0.959678	0.391167	0.0141523	-1.02012	0.365257	0.0052242	-0.915141	0.270424	0.000714121	-1.17699	0.589093	0.0457196	0.613445	-0.989897	0.378212	0.00968825	1	0.898387	FALSE	TRUE
ADGRG2:Q8IZP9:OID20189:v1	13	0	hyperchol	FALSE	ALL	55.8421	1	TRUE	-0.110175	0.160074	0.491278	-0.350229	0.141748	0.0134816	-0.284267	0.123718	0.0215789	-0.758687	0.234222	0.00119875	0.0229314	-0.317248	0.150911	0.0175303	1	0.648863	FALSE	FALSE
ADGRG2:Q8IZP9:OID20189:v1	13	0	T2D	FALSE	EUROPEAN_ONLY	55.8421	1	TRUE	0.174684	0.0730697	0.0168188	0.167871	0.0678821	0.0133994	0.156076	0.0899963	0.082873	0.164207	0.227692	0.470797	0.968725	0.166039	0.081533	0.0498459	1	0.786545	FALSE	TRUE
ADGRG2:Q8IZP9:OID20189:v1	13	0	T2D_BMIadj	FALSE	EUROPEAN_ONLY	55.8421	1	TRUE	0.15665	0.0758482	0.0388943	0.184125	0.0700949	0.00861937	0.17672	0.091086	0.0523623	0.202935	0.230228	0.378073	0.900505	0.180422	0.0834671	0.0456283	1	0.809196	FALSE	TRUE
ADGRG2:Q8IZP9:OID20189:v1	13	0	hyperchol	FALSE	EUROPEAN_ONLY	55.8421	1	TRUE	-0.111484	0.151795	0.46268	-0.323152	0.140795	0.0217222	-0.270845	0.123454	0.0282432	-0.806237	0.248645	0.00118476	0.0175652	-0.296998	0.146295	0.0249827	1	0.589356	FALSE	FALSE
ADGRG2:Q8IZP9:OID20189:v1	13	0	hyperchol	FALSE	ALL	55.8421	1	FALSE	-0.110175	0.160074	0.491278	-0.350229	0.141748	0.0134816	-0.284267	0.123718	0.0215789	-0.758687	0.234222	0.00119875	0.0229314	-0.317248	0.150911	0.0175303	1	0.620018	FALSE	FALSE
ADGRG2:Q8IZP9:OID20189:v1	13	0	T2D	FALSE	EUROPEAN_ONLY	55.8421	1	FALSE	0.174684	0.0730697	0.0168188	0.167871	0.0678821	0.0133994	0.156076	0.0899963	0.082873	0.164207	0.227692	0.470797	0.968725	0.166039	0.081533	0.0498459	1	0.773377	FALSE	TRUE
ADGRG2:Q8IZP9:OID20189:v1	13	0	T2D_BMIadj	FALSE	EUROPEAN_ONLY	55.8421	1	FALSE	0.15665	0.0758482	0.0388943	0.184125	0.0700949	0.00861937	0.17672	0.091086	0.0523623	0.202935	0.230228	0.378073	0.900505	0.180422	0.0834671	0.0456283	1	0.788534	FALSE	TRUE
ADGRG2:Q8IZP9:OID20189:v1	13	0	hyperchol	FALSE	EUROPEAN_ONLY	55.8421	1	FALSE	-0.111484	0.151795	0.46268	-0.323152	0.140795	0.0217222	-0.270845	0.123454	0.0282432	-0.806237	0.248645	0.00118476	0.0175652	-0.296998	0.146295	0.0249827	1	0.569148	FALSE	FALSE
ADH1B:P00325:OID30612:v1	9	5	MI	FALSE	ALL	87.2286	1	TRUE	-0.461723	0.194777	0.0177629	-0.306419	0.173694	0.077711	-0.357531	0.127964	0.0052061	-0.161524	0.185232	0.383202	0.143316	-0.331975	0.179463	0.047737	1	0.873965	FALSE	FALSE
ADH1B:P00325:OID30612:v1	9	5	MI	FALSE	EUROPEAN_ONLY	87.2286	1	TRUE	-0.414984	0.183116	0.0234371	-0.326839	0.159898	0.040949	-0.328783	0.117087	0.00498478	-0.146962	0.173387	0.396663	0.155089	-0.327811	0.166643	0.032193	1	0.874068	FALSE	FALSE
ADH1B:P00325:OID30612:v1	10	6	MI	FALSE	EUROPEAN_ONLY	85.6361	0.9	FALSE	-0.358804	0.17405	0.0392561	-0.325444	0.16001	0.0419618	-0.320255	0.128348	0.0125881	-0.215501	0.191969	0.261615	0.453576	-0.322849	0.16703	0.040609	1	0.875072	FALSE	FALSE
ADIPOQ:Q15848:OID30748:v1	31	8	CKD_T2Dcases	FALSE	ALL	64.7957	1	TRUE	0.267691	0.110378	0.015299	0.271052	0.0910941	0.00292494	0.242976	0.0654315	0.000204457	0.149373	0.0847658	0.0780389	0.0949313	0.255334	0.08793	0.00911196	1	0.893361	FALSE	FALSE
ADIPOQ:Q15848:OID30748:v1	31	8	CKD_T2Dcases	FALSE	EUROPEAN_ONLY	64.7957	1	TRUE	0.255588	0.105372	0.0152842	0.264019	0.0896113	0.00321633	0.237613	0.0635643	0.000185379	0.145711	0.0852112	0.0872658	0.115541	0.2466	0.0874113	0.00925026	1	0.894657	FALSE	FALSE
ADIPOQ:Q15848:OID30748:v1	31	8	CKD_T2Dcases	FALSE	ALL	64.7957	1	FALSE	0.267691	0.110378	0.015299	0.271052	0.0910941	0.00292494	0.242976	0.0654315	0.000204457	0.149373	0.0847658	0.0780389	0.0949313	0.255334	0.08793	0.00911196	1	0.897106	FALSE	FALSE
ADIPOQ:Q15848:OID30748:v1	31	8	CKD_T2Dcases	FALSE	EUROPEAN_ONLY	64.7957	1	FALSE	0.255588	0.105372	0.0152842	0.264019	0.0896113	0.00321633	0.237613	0.0635643	0.000185379	0.145711	0.0852112	0.0872658	0.115541	0.2466	0.0874113	0.00925026	1	0.896092	FALSE	FALSE
AFM:P43652:OID30741:v1	6	4	CAD_T2Dcases	FALSE	ALL	76.6987	1	TRUE	0.299051	0.127818	0.0193014	0.237438	0.113007	0.0356337	0.230197	0.0944735	0.0148249	0.202922	0.136577	0.137341	0.756817	0.233817	0.120413	0.0274675	1	0.884772	FALSE	FALSE
AFM:P43652:OID30741:v1	6	4	chronic_renal	TRUE	EUROPEAN_ONLY	121.802	1	TRUE	0.223986	0.150232	0.135979	0.258753	0.127086	0.0417459	0.263234	0.114511	0.0215176	0.285402	0.142922	0.0458352	0.795475	0.260994	0.135004	0.0437905	1	0.918075	FALSE	FALSE
AFM:P43652:OID30741:v1	6	4	CAD_T2Dcases	FALSE	EUROPEAN_ONLY	76.6987	1	TRUE	0.285556	0.121489	0.0187495	0.21685	0.111174	0.0511122	0.206582	0.0932669	0.0267632	0.174425	0.134703	0.195361	0.712733	0.211716	0.116332	0.0389377	1	0.885232	FALSE	FALSE
AFM:P43652:OID30741:v1	6	4	chronic_renal	FALSE	EUROPEAN_ONLY	76.6987	1	TRUE	0.166089	0.142011	0.242184	0.241002	0.125904	0.0555983	0.237724	0.105316	0.0239934	0.287578	0.136887	0.0356549	0.568592	0.239363	0.131396	0.0456266	1	0.903856	FALSE	FALSE
AFM:P43652:OID30741:v1	6	4	CAD_T2Dcases	FALSE	ALL	76.6987	1	FALSE	0.299051	0.127818	0.0193014	0.237438	0.113007	0.0356337	0.230197	0.0944735	0.0148249	0.202922	0.136577	0.137341	0.756817	0.233817	0.120413	0.0274675	1	0.879324	FALSE	FALSE
AFM:P43652:OID30741:v1	6	4	chronic_renal	TRUE	EUROPEAN_ONLY	121.802	1	FALSE	0.223986	0.150232	0.135979	0.258753	0.127086	0.0417459	0.263234	0.114511	0.0215176	0.285402	0.142922	0.0458352	0.795475	0.260994	0.135004	0.0437905	1	0.90665	FALSE	FALSE
AFM:P43652:OID30741:v1	6	4	CAD_T2Dcases	FALSE	EUROPEAN_ONLY	76.6987	1	FALSE	0.285556	0.121489	0.0187495	0.21685	0.111174	0.0511122	0.206582	0.0932669	0.0267632	0.174425	0.134703	0.195361	0.712733	0.211716	0.116332	0.0389377	1	0.882368	FALSE	FALSE
AFM:P43652:OID30741:v1	6	4	chronic_renal	FALSE	EUROPEAN_ONLY	76.6987	1	FALSE	0.166089	0.142011	0.242184	0.241002	0.125904	0.0555983	0.237724	0.105316	0.0239934	0.287578	0.136887	0.0356549	0.568592	0.239363	0.131396	0.0456266	1	0.905992	FALSE	FALSE
AGER:Q15109:OID20756:v1	27	6	chronic_renal	FALSE	ALL	59.5563	1	TRUE	0.201771	0.108535	0.0630213	0.218769	0.103762	0.0349993	0.218521	0.0982478	0.0261363	0.310625	0.21026	0.139586	0.618808	0.218645	0.106149	0.0490103	1	0.900744	FALSE	FALSE
AGER:Q15109:OID20756:v1	27	6	chronic_renal	FALSE	ALL	59.5563	1	FALSE	0.201771	0.108535	0.0630213	0.218769	0.103762	0.0349993	0.218521	0.0982478	0.0261363	0.310625	0.21026	0.139586	0.618808	0.218645	0.106149	0.0490103	1	0.901784	FALSE	FALSE
AGR2:O95994:OID20896:v1	6	2	T2D	FALSE	ALL	63.9834	1	TRUE	0.153854	0.0791334	0.0518676	0.181755	0.0715387	0.0110645	0.187724	0.0642725	0.00349192	0.0427776	0.173847	0.805632	0.36804	0.167804	0.0753361	0.0314661	1	0.67205	FALSE	FALSE
AGR2:O95994:OID20896:v1	6	2	NASH_ICD10	FALSE	ALL	57.2118	1	TRUE	-0.865981	0.344487	0.0119429	-0.868073	0.321199	0.00687985	-0.666471	0.257508	0.00964915	-1.30215	0.674296	0.0534685	0.307713	-0.867027	0.332843	0.010796	1	0.885271	FALSE	FALSE
AGR2:O95994:OID20896:v1	6	2	NASH_ICD10	FALSE	EUROPEAN_ONLY	57.2118	1	TRUE	-0.773429	0.302293	0.0105112	-0.794994	0.28799	0.00577147	-0.598458	0.230199	0.00932927	-1.22923	0.617738	0.046603	0.271177	-0.784212	0.295142	0.00992025	1	0.88753	FALSE	FALSE
AGR2:O95994:OID20896:v1	6	2	T2D	FALSE	ALL	63.9834	1	FALSE	0.153854	0.0791334	0.0518676	0.181755	0.0715387	0.0110645	0.187724	0.0642725	0.00349192	0.0427776	0.173847	0.805632	0.36804	0.167804	0.0753361	0.0314661	1	0.655663	FALSE	FALSE
AGR2:O95994:OID20896:v1	6	2	NASH_ICD10	FALSE	ALL	57.2118	1	FALSE	-0.865981	0.344487	0.0119429	-0.868073	0.321199	0.00687985	-0.666471	0.257508	0.00964915	-1.30215	0.674296	0.0534685	0.307713	-0.867027	0.332843	0.010796	1	0.883871	FALSE	FALSE
AGR2:O95994:OID20896:v1	6	2	NASH_ICD10	FALSE	EUROPEAN_ONLY	57.2118	1	FALSE	-0.773429	0.302293	0.0105112	-0.794994	0.28799	0.00577147	-0.598458	0.230199	0.00932927	-1.22923	0.617738	0.046603	0.271177	-0.784212	0.295142	0.00992025	1	0.888427	FALSE	FALSE
AGR3:Q8TD06:OID21243:v1	5	0	DR	FALSE	ALL	50.7534	1	TRUE	-0.895457	0.423828	0.0346195	-1.11431	0.378989	0.00327985	-1.09675	0.309548	0.000395472	-1.59165	1.82943	0.384286	0.783719	-1.10553	0.401409	0.0189497	1	0.896681	FALSE	FALSE
AGR3:Q8TD06:OID21243:v1	5	0	DR	FALSE	EUROPEAN_ONLY	50.7534	1	TRUE	-0.841369	0.38674	0.0295896	-1.02105	0.348021	0.00334745	-1.00676	0.284431	0.000400773	-1.095	1.34661	0.41613	0.946551	-1.01391	0.367381	0.0164685	1	0.897067	FALSE	FALSE
AGR3:Q8TD06:OID21243:v1	5	0	DR	FALSE	ALL	50.7534	1	FALSE	-0.895457	0.423828	0.0346195	-1.11431	0.378989	0.00327985	-1.09675	0.309548	0.000395472	-1.59165	1.82943	0.384286	0.783719	-1.10553	0.401409	0.0189497	1	0.894544	FALSE	FALSE
AGR3:Q8TD06:OID21243:v1	5	0	DR	FALSE	EUROPEAN_ONLY	50.7534	1	FALSE	-0.841369	0.38674	0.0295896	-1.02105	0.348021	0.00334745	-1.00676	0.284431	0.000400773	-1.095	1.34661	0.41613	0.946551	-1.01391	0.367381	0.0164685	1	0.892678	FALSE	FALSE
AGRP:O00253:OID20658:v1	22	4	stroke	TRUE	ALL	72.4361	1	TRUE	0.586794	0.272793	0.0314712	0.58413	0.269432	0.0301585	0.474924	0.232187	0.0408115	0.744727	0.358404	0.0377186	0.32194	0.585462	0.271112	0.0345949	1	0.899239	FALSE	FALSE
AGRP:O00253:OID20658:v1	22	4	hyperchol	FALSE	ALL	55.3774	1	TRUE	0.513419	0.116098	9.76647e-06	0.472423	0.113347	3.07357e-05	0.569537	0.126931	7.2244e-06	0.508431	0.239819	0.0340005	0.761898	0.510925	0.121515	2.02511e-05	0.204131	0.0135277	FALSE	TRUE
AGRP:O00253:OID20658:v1	22	4	MI	FALSE	ALL	55.3774	1	TRUE	0.402122	0.146914	0.00619789	0.397469	0.143723	0.00568336	0.4774	0.147519	0.00121134	0.765297	0.26989	0.00457408	0.205394	0.439761	0.147217	0.00512872	1	0.790612	FALSE	TRUE
AGRP:O00253:OID20658:v1	22	4	stroke	FALSE	ALL	55.3774	1	TRUE	0.34171	0.167913	0.0418471	0.367374	0.163777	0.024888	0.24808	0.128783	0.0540628	0.353226	0.24324	0.146455	0.607814	0.347468	0.165845	0.0479549	1	0.887104	FALSE	FALSE
AGRP:O00253:OID20658:v1	22	4	stroke	TRUE	EUROPEAN_ONLY	72.4361	1	TRUE	0.588823	0.270184	0.0293065	0.587198	0.269037	0.0290657	0.481065	0.227211	0.0342381	0.778227	0.354414	0.0281054	0.274611	0.58801	0.26961	0.0291861	1	0.904576	FALSE	FALSE
AGRP:O00253:OID20658:v1	22	4	hyperchol	FALSE	EUROPEAN_ONLY	55.3774	1	TRUE	0.52558	0.116392	6.31428e-06	0.447855	0.110486	5.04613e-05	0.533067	0.123721	1.64286e-05	0.462397	0.244144	0.0582311	0.735099	0.493988	0.120057	3.34449e-05	0.337125	0.0287979	FALSE	TRUE
AGRP:O00253:OID20658:v1	22	4	MI	FALSE	EUROPEAN_ONLY	55.3774	1	TRUE	0.401666	0.145028	0.0056129	0.38031	0.13772	0.00575393	0.43334	0.144413	0.00269362	0.696235	0.278483	0.0124159	0.270448	0.417503	0.14472	0.00568341	1	0.809296	FALSE	TRUE
AGRP:O00253:OID20658:v1	22	4	stroke	FALSE	EUROPEAN_ONLY	55.3774	1	TRUE	0.345268	0.162893	0.0340394	0.362803	0.158353	0.0219576	0.240353	0.122803	0.0503205	0.37173	0.241485	0.123719	0.525374	0.354035	0.160623	0.04218	1	0.890851	FALSE	FALSE
AGRP:O00253:OID20658:v1	22	4	stroke	TRUE	ALL	72.4361	1	FALSE	0.586794	0.272793	0.0314712	0.58413	0.269432	0.0301585	0.474924	0.232187	0.0408115	0.744727	0.358404	0.0377186	0.32194	0.585462	0.271112	0.0345949	1	0.895249	FALSE	FALSE
AGRP:O00253:OID20658:v1	22	4	hyperchol	FALSE	ALL	55.3774	1	FALSE	0.513419	0.116098	9.76647e-06	0.472423	0.113347	3.07357e-05	0.569537	0.126931	7.2244e-06	0.508431	0.239819	0.0340005	0.761898	0.510925	0.121515	2.02511e-05	0.204131	0.0136087	FALSE	TRUE
AGRP:O00253:OID20658:v1	22	4	MI	FALSE	ALL	55.3774	1	FALSE	0.402122	0.146914	0.00619789	0.397469	0.143723	0.00568336	0.4774	0.147519	0.00121134	0.765297	0.26989	0.00457408	0.205394	0.439761	0.147217	0.00512872	1	0.738536	FALSE	TRUE
AGRP:O00253:OID20658:v1	22	4	stroke	FALSE	ALL	55.3774	1	FALSE	0.34171	0.167913	0.0418471	0.367374	0.163777	0.024888	0.24808	0.128783	0.0540628	0.353226	0.24324	0.146455	0.607814	0.347468	0.165845	0.0479549	1	0.889586	FALSE	FALSE
AGRP:O00253:OID20658:v1	22	4	stroke	TRUE	EUROPEAN_ONLY	72.4361	1	FALSE	0.588823	0.270184	0.0293065	0.587198	0.269037	0.0290657	0.481065	0.227211	0.0342381	0.778227	0.354414	0.0281054	0.274611	0.58801	0.26961	0.0291861	1	0.902526	FALSE	FALSE
AGRP:O00253:OID20658:v1	22	4	hyperchol	FALSE	EUROPEAN_ONLY	55.3774	1	FALSE	0.52558	0.116392	6.31428e-06	0.447855	0.110486	5.04613e-05	0.533067	0.123721	1.64286e-05	0.462397	0.244144	0.0582311	0.735099	0.493988	0.120057	3.34449e-05	0.337125	0.0335628	FALSE	TRUE
AGRP:O00253:OID20658:v1	22	4	MI	FALSE	EUROPEAN_ONLY	55.3774	1	FALSE	0.401666	0.145028	0.0056129	0.38031	0.13772	0.00575393	0.43334	0.144413	0.00269362	0.696235	0.278483	0.0124159	0.270448	0.417503	0.14472	0.00568341	1	0.814142	FALSE	TRUE
AGRP:O00253:OID20658:v1	22	4	stroke	FALSE	EUROPEAN_ONLY	55.3774	1	FALSE	0.345268	0.162893	0.0340394	0.362803	0.158353	0.0219576	0.240353	0.122803	0.0503205	0.37173	0.241485	0.123719	0.525374	0.354035	0.160623	0.04218	1	0.888028	FALSE	FALSE
AGT:P01019:OID30709:v1	8	7	hyperchol	TRUE	ALL	134.493	1	TRUE	0.0781883	0.0699274	0.263509	0.0875199	0.0330272	0.00805075	0.0819416	0.0298997	0.00613371	0.0883993	0.0429996	0.0398002	0.834474	0.0847308	0.0380134	0.0239255	1	0.874772	FALSE	FALSE
AGT:P01019:OID30709:v1	8	7	hyperchol	FALSE	ALL	120.076	1	TRUE	0.0901268	0.0588157	0.125434	0.0879358	0.0330433	0.00778564	0.0854028	0.0297146	0.00405181	0.0761731	0.0412695	0.0649285	0.747245	0.0866693	0.0371564	0.0363571	1	0.648863	FALSE	FALSE
AGT:P01019:OID30709:v1	8	7	hyperchol	TRUE	EUROPEAN_ONLY	134.493	1	TRUE	0.0747459	0.06761	0.268924	0.0855857	0.0313157	0.00627611	0.078335	0.0284445	0.00588793	0.0852198	0.0410464	0.037877	0.816029	0.0817774	0.0361811	0.0220766	1	0.873601	FALSE	FALSE
AGT:P01019:OID30709:v1	8	7	hyperchol	FALSE	EUROPEAN_ONLY	120.076	1	TRUE	0.0879128	0.0567304	0.121223	0.0860331	0.0313907	0.00613052	0.0815734	0.0282759	0.00391531	0.0731645	0.039335	0.0628806	0.75845	0.0838032	0.0353629	0.0345056	1	0.606572	FALSE	FALSE
AGT:P01019:OID30709:v1	10	9	hyperchol	TRUE	ALL	105.658	0.777778	FALSE	0.102065	0.0788841	0.195713	0.0875342	0.0335601	0.00909985	0.0825045	0.0298933	0.00578081	0.067418	0.0394546	0.0874973	0.541627	0.0850193	0.0365074	0.0482986	1	0.883268	FALSE	FALSE
AGT:P01019:OID30709:v1	10	9	hyperchol	TRUE	EUROPEAN_ONLY	105.658	0.777778	FALSE	0.10108	0.0815646	0.215249	0.0855882	0.0318413	0.00718896	0.0787483	0.0284436	0.00563008	0.0644173	0.037218	0.0834861	0.535712	0.0821683	0.0345297	0.0453375	1	0.885171	FALSE	FALSE
AGT:P01019:OID30709:v1	10	9	hyperchol	FALSE	EUROPEAN_ONLY	99.1986	0.8	FALSE	0.112798	0.0711108	0.112689	0.0860356	0.0316436	0.00655015	0.0819817	0.028275	0.00373832	0.0601575	0.0358255	0.0931166	0.321187	0.0840086	0.0337346	0.0498334	1	0.677865	FALSE	FALSE
AHSG:P02765:OID30706:v1	10	9	T2D	TRUE	ALL	1302.57	1	TRUE	0.0223469	0.0181032	0.217047	0.0267554	0.00969526	0.00578648	0.0241652	0.00832605	0.00370364	0.0338242	0.0138721	0.0147568	0.384013	0.0254603	0.0117837	0.0102717	1	0.601089	FALSE	FALSE
AHSG:P02765:OID30706:v1	10	9	T2D_BMIadj	TRUE	ALL	1302.57	1	TRUE	0.0265874	0.0197061	0.177274	0.0305705	0.0101867	0.00269075	0.0270626	0.0101403	0.00761186	0.0432499	0.0163407	0.00812678	0.215285	0.0288165	0.0132637	0.00786932	1	0.520874	FALSE	FALSE
AHSG:P02765:OID30706:v1	10	9	CKD_T2Dcases	TRUE	ALL	790.374	1	TRUE	0.0923271	0.0644016	0.151682	0.143205	0.0332311	1.63723e-05	0.129675	0.0284914	5.32961e-06	0.152008	0.0478024	0.00147311	0.560676	0.13644	0.0405167	0.000744742	1	0.517596	FALSE	FALSE
AHSG:P02765:OID30706:v1	10	9	chronic_renal	TRUE	ALL	790.374	1	TRUE	0.0610558	0.0414365	0.140622	0.065262	0.0267654	0.0147567	0.0666535	0.0231906	0.00405112	0.0701575	0.0387945	0.070538	0.910291	0.0659577	0.03278	0.0426474	1	0.917473	FALSE	FALSE
AHSG:P02765:OID30706:v1	10	9	HF	TRUE	ALL	790.374	1	TRUE	-0.000618866	0.067812	0.992718	-0.113198	0.0315795	0.00033765	-0.0910881	0.0259022	0.000437085	-0.0728837	0.0434896	0.0937599	0.601474	-0.0819859	0.0375345	0.0470985	1	0.910458	FALSE	FALSE
AHSG:P02765:OID30706:v1	10	9	T2D	FALSE	ALL	750.757	1	TRUE	0.00473424	0.0227655	0.835263	0.0267397	0.00970507	0.00586511	0.0232716	0.00935762	0.0128858	0.036689	0.0153573	0.0168932	0.273564	0.0250056	0.0125312	0.0148895	1	0.552567	FALSE	FALSE
AHSG:P02765:OID30706:v1	10	9	T2D_BMIadj	FALSE	ALL	750.757	1	TRUE	0.00553339	0.0252943	0.826837	0.0305452	0.0102552	0.00289639	0.0265397	0.0101862	0.00917534	0.0447013	0.0159992	0.0052067	0.154662	0.0285425	0.0131272	0.00719102	1	0.48036	FALSE	FALSE
AHSG:P02765:OID30706:v1	10	9	CKD_T2Dcases	FALSE	ALL	469.261	1	TRUE	0.0677028	0.0738656	0.359369	0.143145	0.0334234	1.84577e-05	0.128734	0.0284555	6.06669e-06	0.15483	0.0475257	0.00112272	0.492996	0.13594	0.0404746	0.000570589	1	0.57173	FALSE	FALSE
AHSG:P02765:OID30706:v1	10	9	chronic_renal	FALSE	ALL	469.261	1	TRUE	0.0653453	0.044383	0.140938	0.065292	0.0269821	0.0155281	0.0674001	0.0231616	0.00361441	0.0674534	0.0385733	0.0803421	0.998622	0.0663727	0.0327777	0.0479351	1	0.900744	FALSE	FALSE
AHSG:P02765:OID30706:v1	10	9	T2D	TRUE	EUROPEAN_ONLY	790.374	1	TRUE	0.0151196	0.0191483	0.429758	0.0296524	0.0100353	0.00312857	0.0264191	0.00857101	0.00205356	0.0344189	0.0145511	0.0180114	0.496301	0.0280357	0.0122932	0.01057	1	0.485866	FALSE	FALSE
AHSG:P02765:OID30706:v1	10	9	T2D_BMIadj	TRUE	EUROPEAN_ONLY	790.374	1	TRUE	0.0175422	0.0206695	0.396049	0.0329141	0.010544	0.0017988	0.028721	0.00904431	0.00149534	0.0429983	0.0153488	0.0050879	0.249608	0.0308175	0.0129464	0.00344335	1	0.237419	FALSE	FALSE
AHSG:P02765:OID30706:v1	10	9	CKD_T2Dcases	TRUE	EUROPEAN_ONLY	790.374	1	TRUE	0.0939296	0.0640997	0.142821	0.13511	0.0328966	4.00614e-05	0.129093	0.0282974	5.06627e-06	0.153906	0.0480021	0.00134483	0.522223	0.132102	0.0404493	0.000692446	1	0.477441	FALSE	FALSE
AHSG:P02765:OID30706:v1	10	9	chronic_renal	TRUE	EUROPEAN_ONLY	790.374	1	TRUE	0.0602229	0.0411771	0.143595	0.0644963	0.0265214	0.0150217	0.0662465	0.0230345	0.0040279	0.0706444	0.0389606	0.069797	0.888689	0.0653714	0.032741	0.0424094	1	0.918075	FALSE	FALSE
AHSG:P02765:OID30706:v1	10	9	HF	TRUE	EUROPEAN_ONLY	790.374	1	TRUE	-0.000629608	0.067452	0.992553	-0.111907	0.0311864	0.000332801	-0.0911195	0.0257296	0.000397957	-0.0747234	0.0435034	0.0858615	0.640209	-0.0829214	0.0373449	0.0431297	1	0.906338	FALSE	FALSE
AHSG:P02765:OID30706:v1	10	9	T2D	FALSE	EUROPEAN_ONLY	469.261	1	TRUE	-0.00344239	0.0232125	0.882107	0.029645	0.00995801	0.00291085	0.0255962	0.00876721	0.00350546	0.0379678	0.0147123	0.0098607	0.296362	0.0276206	0.0123352	0.00668308	1	0.382654	FALSE	FALSE
AHSG:P02765:OID30706:v1	10	9	T2D_BMIadj	FALSE	EUROPEAN_ONLY	469.261	1	TRUE	0.00787105	0.024914	0.752056	0.0329	0.0105778	0.00186901	0.0282396	0.00903536	0.00177528	0.0448082	0.015234	0.00326812	0.176745	0.0305698	0.0129059	0.00256856	1	0.233973	FALSE	FALSE
AHSG:P02765:OID30706:v1	10	9	CKD_T2Dcases	FALSE	EUROPEAN_ONLY	469.261	1	TRUE	0.0689185	0.0734522	0.348102	0.135109	0.0331728	4.64358e-05	0.128312	0.0282702	5.65838e-06	0.156817	0.0476541	0.000999301	0.457466	0.13171	0.0404135	0.000522868	1	0.523914	FALSE	FALSE
AHSG:P02765:OID30706:v1	10	9	chronic_renal	FALSE	EUROPEAN_ONLY	469.261	1	TRUE	0.0645306	0.0442595	0.144839	0.064519	0.0268507	0.0162665	0.066913	0.0230125	0.00364119	0.0674992	0.0386823	0.0809913	0.984959	0.0657218	0.0327665	0.0486289	1	0.903856	FALSE	FALSE
AHSG:P02765:OID30706:v1	10	9	HF	FALSE	EUROPEAN_ONLY	469.261	1	TRUE	-0.0544402	0.0632245	0.389205	-0.111932	0.0311124	0.000321079	-0.0917694	0.0257052	0.00035688	-0.0721981	0.0431938	0.0946242	0.57288	-0.0819837	0.0371531	0.0474905	1	0.869323	FALSE	FALSE
AHSG:P02765:OID30706:v1	12	11	T2D	TRUE	ALL	198.948	0.818182	FALSE	0.025096	0.0215206	0.243559	0.0267559	0.00976453	0.00614186	0.0242601	0.00832576	0.00356985	0.0287541	0.0132034	0.0294219	0.660992	0.0259259	0.0114839	0.0177819	1	0.662383	FALSE	FALSE
AHSG:P02765:OID30706:v1	12	11	T2D_BMIadj	TRUE	ALL	198.948	0.818182	FALSE	0.0278941	0.0245827	0.256498	0.0305712	0.0102995	0.00299526	0.0271401	0.00953935	0.00444016	0.0377906	0.0152635	0.0132907	0.368399	0.0292327	0.0127815	0.00886543	1	0.680886	FALSE	FALSE
AHSG:P02765:OID30706:v1	12	11	CKD_T2Dcases	TRUE	ALL	148.148	0.818182	FALSE	0.0923271	0.0917146	0.31409	0.143206	0.03354	1.95738e-05	0.129616	0.0284904	5.37824e-06	0.156111	0.0453742	0.000580589	0.453102	0.136411	0.0394571	0.000300081	1	0.213958	FALSE	FALSE
AHSG:P02765:OID30706:v1	12	11	chronic_renal	TRUE	ALL	148.148	0.818182	FALSE	0.0610558	0.0521106	0.241335	0.0652623	0.0271043	0.0160482	0.0666929	0.0231898	0.00402807	0.0754208	0.0368298	0.0405777	0.760337	0.0659776	0.0319671	0.0283129	1	0.910119	FALSE	FALSE
AHSG:P02765:OID30706:v1	12	11	HF	TRUE	ALL	148.148	0.818182	FALSE	0.0483735	0.0872208	0.579162	-0.113197	0.0318341	0.000376751	-0.0909856	0.0259013	0.000443441	-0.079217	0.0411394	0.0541575	0.712719	-0.0851013	0.0364867	0.0273005	1	0.908377	FALSE	FALSE
AHSG:P02765:OID30706:v1	12	11	T2D	FALSE	ALL	146.205	0.833333	FALSE	0.0237215	0.025232	0.347149	0.0267401	0.00968078	0.00574158	0.0233663	0.00914104	0.0105821	0.0311707	0.0148249	0.0355009	0.496825	0.0252308	0.0122528	0.0230415	1	0.616	FALSE	FALSE
AHSG:P02765:OID30706:v1	12	11	T2D_BMIadj	FALSE	ALL	146.205	0.833333	FALSE	0.0272408	0.0297465	0.35979	0.030546	0.0102343	0.00283882	0.0266171	0.00963463	0.00573336	0.0390653	0.0151409	0.00987657	0.288391	0.0288934	0.0126876	0.00780496	1	0.486659	FALSE	FALSE
AHSG:P02765:OID30706:v1	12	11	CKD_T2Dcases	FALSE	ALL	99.9479	0.833333	FALSE	0.0677028	0.107507	0.528858	0.143145	0.0331079	1.53501e-05	0.128676	0.0284546	6.12162e-06	0.158307	0.0451863	0.000459291	0.398576	0.135911	0.0391471	0.000237321	1	0.239219	FALSE	FALSE
AHSG:P02765:OID30706:v1	12	11	chronic_renal	FALSE	ALL	99.9479	0.833333	FALSE	0.0653453	0.0545592	0.231035	0.0652923	0.0267289	0.0145755	0.0674395	0.0231608	0.00359367	0.0731508	0.0366798	0.0461185	0.840854	0.0663924	0.0317044	0.030347	1	0.901784	FALSE	FALSE
AHSG:P02765:OID30706:v1	12	11	HF	FALSE	ALL	99.9479	0.833333	FALSE	0.0238773	0.0820432	0.771026	-0.11323	0.0316018	0.000339636	-0.0917071	0.0258692	0.000392568	-0.0773798	0.0409718	0.0589439	0.652035	-0.0845434	0.0362868	0.0296682	1	0.878067	FALSE	FALSE
AHSG:P02765:OID30706:v1	12	11	T2D	TRUE	EUROPEAN_ONLY	148.148	0.818182	FALSE	0.0151196	0.0240143	0.528949	0.0296524	0.0100545	0.0031864	0.0264669	0.00857091	0.00201512	0.0339034	0.0137465	0.0136508	0.488979	0.0280597	0.0119005	0.00841858	1	0.461726	FALSE	FALSE
AHSG:P02765:OID30706:v1	12	11	T2D_BMIadj	TRUE	EUROPEAN_ONLY	148.148	0.818182	FALSE	0.0175422	0.0266057	0.509677	0.0329143	0.0106097	0.00192037	0.028762	0.00904419	0.00147192	0.0408546	0.0145003	0.00483991	0.286008	0.0308381	0.012555	0.00338014	1	0.267782	FALSE	FALSE
AHSG:P02765:OID30706:v1	12	11	CKD_T2Dcases	TRUE	EUROPEAN_ONLY	148.148	0.818182	FALSE	0.134875	0.0844979	0.110447	0.13511	0.0332163	4.75016e-05	0.129128	0.0282971	5.03532e-06	0.141664	0.0453986	0.0018057	0.723996	0.134992	0.0393075	0.000926601	1	0.619365	FALSE	FALSE
AHSG:P02765:OID30706:v1	12	11	HF	TRUE	EUROPEAN_ONLY	148.148	0.818182	FALSE	-0.000629608	0.0854614	0.994122	-0.111907	0.0313623	0.000359443	-0.0910695	0.0257292	0.000400834	-0.0770715	0.0411721	0.0612153	0.663202	-0.0840705	0.0362672	0.0308081	1	0.905509	FALSE	FALSE
AHSG:P02765:OID30706:v1	12	11	T2D	FALSE	EUROPEAN_ONLY	99.9479	0.833333	FALSE	-0.00344239	0.0282389	0.902976	0.0296451	0.00996572	0.00293273	0.025644	0.0087328	0.00331923	0.0367702	0.0139105	0.00820906	0.3049	0.0276445	0.0119381	0.00576415	1	0.361228	FALSE	FALSE
AHSG:P02765:OID30706:v1	12	11	T2D_BMIadj	FALSE	EUROPEAN_ONLY	99.9479	0.833333	FALSE	0.00787105	0.0308568	0.798659	0.0329002	0.0105241	0.00177097	0.0282806	0.00903525	0.00174787	0.0423587	0.0144223	0.0033137	0.210441	0.0305904	0.0124732	0.00254234	1	0.276909	FALSE	FALSE
AHSG:P02765:OID30706:v1	12	11	CKD_T2Dcases	FALSE	EUROPEAN_ONLY	99.9479	0.833333	FALSE	0.114402	0.102187	0.262912	0.135109	0.032727	3.65353e-05	0.128347	0.0282699	5.624e-06	0.14428	0.0451604	0.00139905	0.650955	0.131728	0.0389437	0.000717794	1	0.723537	FALSE	FALSE
AHSG:P02765:OID30706:v1	12	11	HF	FALSE	EUROPEAN_ONLY	99.9479	0.833333	FALSE	-0.0544402	0.0823256	0.508434	-0.111932	0.0312063	0.000334719	-0.0917195	0.0257049	0.000359477	-0.0749776	0.0409595	0.0671705	0.599586	-0.0833485	0.0360829	0.033765	1	0.879622	FALSE	FALSE
AKR1B1:P15121:OID21244:v1	5	3	BMI_T2Dcases	TRUE	ALL	48.2823	1	TRUE	0.947852	0.438912	0.0308076	0.937904	0.325823	0.0039949	0.852431	0.300045	0.00449712	1.42718	0.49283	0.00378094	0.141543	0.942878	0.382368	0.00424601	1	0.867573	FALSE	FALSE
AKR1B1:P15121:OID21244:v1	5	3	obese	TRUE	ALL	48.2823	1	TRUE	0.294967	0.182095	0.105264	0.286936	0.127809	0.0247654	0.215709	0.116281	0.0635874	0.596532	0.190985	0.00178742	0.0119507	0.290951	0.154952	0.0441764	1	0.881694	FALSE	FALSE
AKR1B1:P15121:OID21244:v1	5	3	BMI_T2Dcases	FALSE	ALL	63.7224	1	TRUE	0.947852	0.419964	0.0240089	0.873119	0.306704	0.00441635	0.751199	0.264971	0.0045823	0.955455	0.356311	0.00732877	0.391202	0.910486	0.331507	0.00595553	1	0.890366	FALSE	FALSE
AKR1B1:P15121:OID21244:v1	5	3	BMI_T2Dcases	TRUE	EUROPEAN_ONLY	48.2823	1	TRUE	0.969274	0.436641	0.0264294	0.967887	0.331949	0.00354812	0.847143	0.300155	0.00476724	1.47131	0.505362	0.00359808	0.124731	0.96858	0.384295	0.00418266	1	0.823984	FALSE	FALSE
AKR1B1:P15121:OID21244:v1	5	3	obese	TRUE	EUROPEAN_ONLY	48.2823	1	TRUE	0.301633	0.179685	0.0932141	0.29924	0.130359	0.0217042	0.210927	0.116335	0.0698161	0.613639	0.195887	0.00173257	0.0106106	0.300437	0.155022	0.0457602	1	0.882975	FALSE	FALSE
AKR1B1:P15121:OID21244:v1	5	3	BMI_T2Dcases	FALSE	EUROPEAN_ONLY	63.7224	1	TRUE	0.783931	0.404906	0.0528579	0.904305	0.308309	0.00335585	0.742291	0.2612	0.00448528	1.00238	0.365236	0.00606094	0.308298	0.844118	0.336773	0.00527311	1	0.892342	FALSE	FALSE
AKR1B1:P15121:OID21244:v1	5	3	BMI_T2Dcases	TRUE	ALL	48.2823	1	FALSE	0.947852	0.438912	0.0308076	0.937904	0.325823	0.0039949	0.852431	0.300045	0.00449712	1.42718	0.49283	0.00378094	0.141543	0.942878	0.382368	0.00424601	1	0.871548	FALSE	FALSE
AKR1B1:P15121:OID21244:v1	5	3	obese	TRUE	ALL	48.2823	1	FALSE	0.294967	0.182095	0.105264	0.286936	0.127809	0.0247654	0.215709	0.116281	0.0635874	0.596532	0.190985	0.00178742	0.0119507	0.290951	0.154952	0.0441764	1	0.891757	FALSE	FALSE
AKR1B1:P15121:OID21244:v1	5	3	BMI_T2Dcases	FALSE	ALL	63.7224	1	FALSE	0.947852	0.419964	0.0240089	0.873119	0.306704	0.00441635	0.751199	0.264971	0.0045823	0.955455	0.356311	0.00732877	0.391202	0.910486	0.331507	0.00595553	1	0.89114	FALSE	FALSE
AKR1B1:P15121:OID21244:v1	5	3	BMI_T2Dcases	TRUE	EUROPEAN_ONLY	48.2823	1	FALSE	0.969274	0.436641	0.0264294	0.967887	0.331949	0.00354812	0.847143	0.300155	0.00476724	1.47131	0.505362	0.00359808	0.124731	0.96858	0.384295	0.00418266	1	0.877304	FALSE	FALSE
AKR1B1:P15121:OID21244:v1	5	3	obese	TRUE	EUROPEAN_ONLY	48.2823	1	FALSE	0.301633	0.179685	0.0932141	0.29924	0.130359	0.0217042	0.210927	0.116335	0.0698161	0.613639	0.195887	0.00173257	0.0106106	0.300437	0.155022	0.0457602	1	0.889925	FALSE	FALSE
AKR1B1:P15121:OID21244:v1	5	3	BMI_T2Dcases	FALSE	EUROPEAN_ONLY	63.7224	1	FALSE	0.783931	0.404906	0.0528579	0.904305	0.308309	0.00335585	0.742291	0.2612	0.00448528	1.00238	0.365236	0.00606094	0.308298	0.844118	0.336773	0.00527311	1	0.890621	FALSE	FALSE
AKR7L:Q8NHP1:OID30488:v1	7	5	acute_renal	TRUE	ALL	288.34	1	TRUE	-0.222746	0.11193	0.0465852	-0.211373	0.0944844	0.0252787	-0.202753	0.0833182	0.0149545	-0.201545	0.126931	0.112324	0.989937	-0.207063	0.103207	0.035932	1	0.899626	FALSE	FALSE
AKR7L:Q8NHP1:OID30488:v1	7	5	hypertension	TRUE	ALL	288.34	1	TRUE	-0.208458	0.102642	0.0422622	-0.241294	0.0872202	0.00566629	-0.228254	0.0767177	0.0029275	-0.382722	0.117222	0.00109493	0.0813652	-0.234774	0.0949309	0.00429689	1	0.710967	FALSE	FALSE
AKR7L:Q8NHP1:OID30488:v1	7	5	acute_renal	FALSE	ALL	77.7437	1	TRUE	-0.222746	0.111684	0.0461055	-0.210792	0.0955365	0.0273561	-0.204439	0.0880437	0.0202321	-0.195982	0.143236	0.171237	0.936381	-0.207615	0.10361	0.0367308	1	0.878919	FALSE	FALSE
AKR7L:Q8NHP1:OID30488:v1	7	5	hypertension	FALSE	ALL	77.7437	1	TRUE	-0.029284	0.157829	0.852803	-0.235001	0.0890954	0.0083486	-0.188463	0.0842414	0.025275	-0.391547	0.109645	0.00035556	0.0124939	-0.211732	0.0993702	0.0168118	1	0.87398	FALSE	FALSE
AKR7L:Q8NHP1:OID30488:v1	7	5	acute_renal	TRUE	EUROPEAN_ONLY	288.34	1	TRUE	-0.203658	0.109443	0.0627632	-0.19816	0.0910525	0.0295312	-0.196452	0.0803979	0.0145458	-0.193097	0.12042	0.108818	0.970143	-0.197306	0.100248	0.0461472	1	0.902169	FALSE	FALSE
AKR7L:Q8NHP1:OID30488:v1	7	5	hypertension	TRUE	EUROPEAN_ONLY	288.34	1	TRUE	-0.206109	0.0998072	0.0389164	-0.227767	0.084051	0.00673107	-0.22357	0.0740174	0.00252349	-0.36612	0.111159	0.000988912	0.0856377	-0.225669	0.0919291	0.00462728	1	0.693447	FALSE	FALSE
AKR7L:Q8NHP1:OID30488:v1	7	5	acute_renal	FALSE	EUROPEAN_ONLY	77.7437	1	TRUE	-0.203658	0.108873	0.0614006	-0.197986	0.0917318	0.0309037	-0.199233	0.0837172	0.0173204	-0.193229	0.135546	0.153996	0.952048	-0.198609	0.100302	0.0461521	1	0.878458	FALSE	FALSE
AKR7L:Q8NHP1:OID30488:v1	7	5	hypertension	FALSE	EUROPEAN_ONLY	77.7437	1	TRUE	-0.0263571	0.153516	0.863681	-0.223714	0.0844856	0.00809805	-0.18373	0.0801166	0.0218315	-0.378236	0.104929	0.000312518	0.0120518	-0.203722	0.0947071	0.0149648	1	0.878262	FALSE	FALSE
AKR7L:Q8NHP1:OID30488:v1	8	6	hypertension	TRUE	ALL	179.692	0.833333	FALSE	-0.0520746	0.157936	0.741612	-0.241286	0.088804	0.0065865	-0.227286	0.0767132	0.00304848	-0.398055	0.114588	0.000513151	0.0448346	-0.234286	0.101696	0.00481749	1	0.854342	FALSE	FALSE
AKR7L:Q8NHP1:OID30488:v1	8	6	hypertension	FALSE	ALL	74.394	0.875	FALSE	0.0375123	0.170906	0.826268	-0.234993	0.0877231	0.00738852	-0.187577	0.084457	0.0263527	-0.401626	0.108298	0.00020846	0.00707875	-0.211285	0.0980103	0.0168706	1	0.872123	FALSE	FALSE
AKR7L:Q8NHP1:OID30488:v1	8	6	hypertension	TRUE	EUROPEAN_ONLY	179.692	0.833333	FALSE	-0.0478892	0.159572	0.764094	-0.227747	0.0855013	0.00772945	-0.221655	0.0740003	0.00274147	-0.380664	0.109141	0.000486993	0.0474707	-0.224701	0.0973213	0.00523546	1	0.792735	FALSE	FALSE
AKR7L:Q8NHP1:OID30488:v1	8	6	hypertension	FALSE	EUROPEAN_ONLY	74.394	0.875	FALSE	0.0419867	0.167191	0.801714	-0.223694	0.0835186	0.00739807	-0.181997	0.080725	0.024163	-0.387706	0.103891	0.000190063	0.00685029	-0.202845	0.0937046	0.0157805	1	0.872711	FALSE	FALSE
ALDH1A1:P00352:OID21128:v1	6	4	BMI_T2Dcases	TRUE	ALL	39.264	1	TRUE	-1.58726	0.61493	0.00984557	-1.58036	0.595413	0.00794893	-1.22736	0.699725	0.0794206	-0.221554	1.66825	0.894347	0.496388	-1.40386	0.657327	0.0446331	1	0.867573	FALSE	FALSE
ALDH1A1:P00352:OID21128:v1	6	4	BMI_T2Dcases	FALSE	ALL	56.6021	1	TRUE	-1.23038	0.419869	0.00338528	-0.989203	0.429023	0.0211269	-0.985168	0.410975	0.0165233	-0.512955	1.29117	0.691162	0.696309	-0.987185	0.424446	0.0188251	1	0.890366	FALSE	FALSE
ALDH1A1:P00352:OID21128:v1	6	4	BMI_T2Dcases	TRUE	EUROPEAN_ONLY	39.264	1	TRUE	-1.67204	0.623329	0.00730885	-1.62631	0.587398	0.00562842	-1.3507	0.642936	0.0356558	-0.70777	1.78585	0.691868	0.690918	-1.48851	0.633132	0.0214823	1	0.875384	FALSE	FALSE
ALDH1A1:P00352:OID21128:v1	6	4	BMI_T2Dcases	FALSE	EUROPEAN_ONLY	56.6021	1	TRUE	-1.21249	0.417486	0.00368133	-0.987126	0.420972	0.0190337	-1.01208	0.382543	0.0081533	-0.939928	1.36258	0.490312	0.955529	-0.999601	0.419229	0.0135935	1	0.892342	FALSE	FALSE
ALDH1A1:P00352:OID21128:v1	6	4	BMI_T2Dcases	TRUE	ALL	39.264	1	FALSE	-1.58726	0.61493	0.00984557	-1.58036	0.595413	0.00794893	-1.22736	0.699725	0.0794206	-0.221554	1.66825	0.894347	0.496388	-1.40386	0.657327	0.0446331	1	0.871548	FALSE	FALSE
ALDH1A1:P00352:OID21128:v1	6	4	BMI_T2Dcases	FALSE	ALL	56.6021	1	FALSE	-1.23038	0.419869	0.00338528	-0.989203	0.429023	0.0211269	-0.985168	0.410975	0.0165233	-0.512955	1.29117	0.691162	0.696309	-0.987185	0.424446	0.0188251	1	0.89114	FALSE	FALSE
ALDH1A1:P00352:OID21128:v1	6	4	BMI_T2Dcases	TRUE	EUROPEAN_ONLY	39.264	1	FALSE	-1.67204	0.623329	0.00730885	-1.62631	0.587398	0.00562842	-1.3507	0.642936	0.0356558	-0.70777	1.78585	0.691868	0.690918	-1.48851	0.633132	0.0214823	1	0.877304	FALSE	FALSE
ALDH1A1:P00352:OID21128:v1	6	4	BMI_T2Dcases	FALSE	EUROPEAN_ONLY	56.6021	1	FALSE	-1.21249	0.417486	0.00368133	-0.987126	0.420972	0.0190337	-1.01208	0.382543	0.0081533	-0.939928	1.36258	0.490312	0.955529	-0.999601	0.419229	0.0135935	1	0.890621	FALSE	FALSE
AMIGO2:Q86SJ2:OID21370:v1	28	8	NASH_AST_ALT_T2Dcases	FALSE	ALL	113.636	1	TRUE	0.254774	0.0947716	0.0071819	0.239603	0.0888914	0.00702928	0.238094	0.069903	0.000659073	0.276194	0.133678	0.0388178	0.736474	0.247188	0.0918315	0.00710559	1	0.740308	FALSE	FALSE
AMIGO2:Q86SJ2:OID21370:v1	28	8	NASH_AST_ALT_T2Dcases	FALSE	EUROPEAN_ONLY	113.636	1	TRUE	0.265612	0.0916532	0.00375544	0.234806	0.0868959	0.00688923	0.233814	0.0675477	0.00053725	0.288245	0.13293	0.0301291	0.632737	0.250209	0.0892746	0.00532234	1	0.67055	FALSE	FALSE
AMIGO2:Q86SJ2:OID21370:v1	28	8	NASH_AST_ALT_T2Dcases	FALSE	ALL	113.636	1	FALSE	0.254774	0.0947716	0.0071819	0.239603	0.0888914	0.00702928	0.238094	0.069903	0.000659073	0.276194	0.133678	0.0388178	0.736474	0.247188	0.0918315	0.00710559	1	0.784227	FALSE	FALSE
AMIGO2:Q86SJ2:OID21370:v1	28	8	NASH_AST_ALT_T2Dcases	FALSE	EUROPEAN_ONLY	113.636	1	FALSE	0.265612	0.0916532	0.00375544	0.234806	0.0868959	0.00688923	0.233814	0.0675477	0.00053725	0.288245	0.13293	0.0301291	0.632737	0.250209	0.0892746	0.00532234	1	0.715322	FALSE	FALSE
AMY2A:P04746:OID20333:v1	24	14	BMI_T2Dcases	TRUE	ALL	196.496	1	TRUE	0.199265	0.113822	0.0800039	0.187119	0.0912975	0.040408	0.201281	0.0720879	0.00523584	0.268803	0.139304	0.053654	0.57108	0.200273	0.10256	0.047031	1	0.867573	FALSE	FALSE
AMY2A:P04746:OID20333:v1	24	14	BMI_T2Dcases	FALSE	ALL	102.82	0.96	TRUE	0.152825	0.126225	0.225997	0.166582	0.0901342	0.0645805	0.180161	0.0729606	0.0135379	0.213485	0.0905637	0.0184089	0.524617	0.173371	0.0903489	0.0414947	1	0.890366	FALSE	FALSE
AMY2A:P04746:OID20333:v1	24	14	BMI_T2Dcases	TRUE	EUROPEAN_ONLY	196.496	1	TRUE	0.19699	0.113223	0.0818875	0.210635	0.0908049	0.0203602	0.197822	0.0718587	0.00590639	0.262717	0.14101	0.0624472	0.592734	0.204229	0.102014	0.0414037	1	0.875384	FALSE	FALSE
AMY2A:P04746:OID20333:v1	24	14	BMI_T2Dcases	FALSE	EUROPEAN_ONLY	106.46	1	TRUE	0.101853	0.121609	0.402287	0.200913	0.0890335	0.0240331	0.180432	0.0739513	0.0146924	0.219817	0.0923416	0.01729	0.46786	0.190672	0.0906875	0.0206616	1	0.892342	FALSE	FALSE
AMY2A:P04746:OID20333:v1	25	14	BMI_T2Dcases	TRUE	ALL	196.496	1	FALSE	0.199265	0.113822	0.0800039	0.187119	0.0912975	0.040408	0.201281	0.0720879	0.00523584	0.268803	0.139304	0.053654	0.57108	0.200273	0.10256	0.047031	1	0.871548	FALSE	FALSE
AMY2A:P04746:OID20333:v1	25	14	BMI_T2Dcases	FALSE	ALL	102.82	0.96	FALSE	0.152825	0.126225	0.225997	0.166582	0.0901342	0.0645805	0.180161	0.0729606	0.0135379	0.213485	0.0905637	0.0184089	0.524617	0.173371	0.0903489	0.0414947	1	0.89114	FALSE	FALSE
AMY2A:P04746:OID20333:v1	25	14	BMI_T2Dcases	TRUE	EUROPEAN_ONLY	196.496	1	FALSE	0.19699	0.113223	0.0818875	0.210635	0.0908049	0.0203602	0.197822	0.0718587	0.00590639	0.262717	0.14101	0.0624472	0.592734	0.204229	0.102014	0.0414037	1	0.877304	FALSE	FALSE
AMY2A:P04746:OID20333:v1	25	14	BMI_T2Dcases	FALSE	EUROPEAN_ONLY	102.82	0.96	FALSE	0.143741	0.125325	0.251403	0.201053	0.0899298	0.025374	0.181051	0.0724934	0.012508	0.216693	0.0903481	0.0164659	0.49948	0.191052	0.090139	0.0209199	1	0.890621	FALSE	FALSE
ANG:P03950:OID20403:v1	11	8	NASH_ICD10	TRUE	ALL	1489.68	1	TRUE	-0.237305	0.0879811	0.00699198	-0.16197	0.0647892	0.0124212	-0.186388	0.0544517	0.000619344	-0.193549	0.186875	0.300336	0.968049	-0.189968	0.0763852	0.0097066	1	0.898533	FALSE	FALSE
ANG:P03950:OID20403:v1	11	8	stroke	TRUE	ALL	1489.68	1	TRUE	0.174663	0.083377	0.0361832	0.107453	0.0520733	0.0390651	0.10354	0.0466536	0.0264636	0.224299	0.165381	0.175017	0.445124	0.141058	0.0677251	0.0376242	1	0.899239	FALSE	FALSE
ANG:P03950:OID20403:v1	11	8	NASH_ICD10	FALSE	ALL	73.1543	1	TRUE	-0.239914	0.110041	0.0292403	-0.16204	0.0641911	0.0115915	-0.187007	0.0541615	0.00055485	-0.191636	0.0839445	0.0224366	0.942463	-0.189322	0.0740678	0.0170141	1	0.885271	FALSE	FALSE
ANG:P03950:OID20403:v1	11	8	NASH_ICD10	TRUE	EUROPEAN_ONLY	1489.68	1	TRUE	-0.231738	0.0858312	0.00693553	-0.161379	0.0633865	0.0108978	-0.183683	0.0534009	0.000582362	-0.200824	0.183692	0.27428	0.922311	-0.192253	0.0746088	0.00891669	1	0.898675	FALSE	FALSE
ANG:P03950:OID20403:v1	11	8	stroke	TRUE	EUROPEAN_ONLY	1489.68	1	TRUE	0.174066	0.081159	0.0319726	0.108288	0.0512771	0.0347026	0.102531	0.0453632	0.0238076	0.232922	0.159171	0.143374	0.39178	0.141177	0.066218	0.0333376	1	0.904576	FALSE	FALSE
ANG:P03950:OID20403:v1	11	8	NASH_ICD10	FALSE	EUROPEAN_ONLY	73.1543	1	TRUE	-0.242967	0.10201	0.0172279	-0.161507	0.0628728	0.0102052	-0.184476	0.0530345	0.000504389	-0.194436	0.0836113	0.0200465	0.87754	-0.189456	0.073242	0.0137166	1	0.88753	FALSE	FALSE
ANG:P03950:OID20403:v1	11	8	NASH_ICD10	TRUE	ALL	784.124	1	FALSE	-0.200724	0.111805	0.0726049	-0.161969	0.0634948	0.0107443	-0.186351	0.0544515	0.000620855	-0.198584	0.18566	0.284794	0.945054	-0.192468	0.0876497	0.0416746	1	0.898731	FALSE	FALSE
ANG:P03950:OID20403:v1	11	8	NASH_ICD10	FALSE	ALL	67.7372	1	FALSE	-0.237305	0.12873	0.0652654	-0.16204	0.0641676	0.0115613	-0.186971	0.0541613	0.000556207	-0.192213	0.0839102	0.0219811	0.934816	-0.189592	0.0740389	0.0167712	1	0.883871	FALSE	FALSE
ANG:P03950:OID20403:v1	11	8	NASH_ICD10	TRUE	EUROPEAN_ONLY	784.124	1	FALSE	-0.197659	0.0954168	0.0383088	-0.1613	0.0623779	0.00971381	-0.182625	0.0533362	0.000617001	-0.197478	0.183507	0.281868	0.932584	-0.190052	0.0788973	0.0240113	1	0.898387	FALSE	FALSE
ANG:P03950:OID20403:v1	11	8	NASH_ICD10	FALSE	EUROPEAN_ONLY	67.7372	1	FALSE	-0.231738	0.105443	0.0279667	-0.161428	0.0631546	0.0105858	-0.18343	0.0529711	0.000534519	-0.192969	0.0835331	0.0208832	0.882595	-0.1882	0.0733438	0.0157345	1	0.888427	FALSE	FALSE
ANGPTL3:Q9Y5C1:OID20407:v1	15	4	obese	TRUE	ALL	241.044	1	TRUE	-0.169521	0.0826079	0.0401586	-0.136196	0.0606111	0.0246368	-0.138784	0.0564711	0.0139867	-0.205727	0.152337	0.176864	0.636105	-0.154152	0.0716095	0.0323977	1	0.881694	FALSE	FALSE
ANGPTL3:Q9Y5C1:OID20407:v1	15	4	obese	TRUE	EUROPEAN_ONLY	241.044	1	TRUE	-0.168571	0.081946	0.0396763	-0.13356	0.0588541	0.0232474	-0.134735	0.0549562	0.014219	-0.206372	0.152842	0.176941	0.615463	-0.151653	0.0704	0.0314619	1	0.882975	FALSE	FALSE
ANGPTL3:Q9Y5C1:OID20407:v1	15	4	obese	TRUE	ALL	241.044	1	FALSE	-0.169521	0.0826079	0.0401586	-0.136196	0.0606111	0.0246368	-0.138784	0.0564711	0.0139867	-0.205727	0.152337	0.176864	0.636105	-0.154152	0.0716095	0.0323977	1	0.891757	FALSE	FALSE
ANGPTL3:Q9Y5C1:OID20407:v1	15	4	obese	TRUE	EUROPEAN_ONLY	241.044	1	FALSE	-0.168571	0.081946	0.0396763	-0.13356	0.0588541	0.0232474	-0.134735	0.0549562	0.014219	-0.206372	0.152842	0.176941	0.615463	-0.151653	0.0704	0.0314619	1	0.889925	FALSE	FALSE
ANGPTL7:O43827:OID21412:v1	13	3	BMI_T2Dcases	FALSE	EUROPEAN_ONLY	71.4897	1	TRUE	-0.140567	0.195825	0.472869	-0.224828	0.105986	0.0338973	-0.169946	0.0857091	0.0473877	-0.206819	0.103631	0.0459641	0.526737	-0.188383	0.104809	0.0466759	1	0.892342	FALSE	FALSE
ANGPTL7:O43827:OID21412:v1	13	3	BMI_T2Dcases	FALSE	EUROPEAN_ONLY	71.4897	1	FALSE	-0.140567	0.195825	0.472869	-0.224828	0.105986	0.0338973	-0.169946	0.0857091	0.0473877	-0.206819	0.103631	0.0459641	0.526737	-0.188383	0.104809	0.0466759	1	0.890621	FALSE	FALSE
ANXA1:P04083:OID30617:v1	4	0	HF	FALSE	ALL	75.4983	1	TRUE	0.30959	0.286498	0.279875	0.546163	0.224445	0.0149581	0.509087	0.266495	0.0560939	1.51775	0.491134	0.00199956	0.0258683	0.527625	0.276497	0.035526	1	0.87671	FALSE	FALSE
ANXA1:P04083:OID30617:v1	4	0	CKD_T2Dcases	FALSE	ALL	75.4983	1	TRUE	-0.473147	0.260477	0.0692989	-0.527235	0.237257	0.0262693	-0.481349	0.209272	0.0214421	-0.825819	0.538768	0.125327	0.487778	-0.504292	0.248867	0.0477841	1	0.893361	FALSE	FALSE
ANXA1:P04083:OID30617:v1	4	0	HF	FALSE	EUROPEAN_ONLY	75.4983	1	TRUE	0.284924	0.266572	0.28514	0.517901	0.212899	0.0149903	0.492281	0.248371	0.0474748	1.45191	0.459345	0.00157323	0.0229924	0.505091	0.257471	0.0312325	1	0.869323	FALSE	FALSE
ANXA1:P04083:OID30617:v1	4	0	NASH_ICD10	FALSE	EUROPEAN_ONLY	75.4983	1	TRUE	0.739315	0.347724	0.0334906	0.599255	0.300777	0.0463323	0.659038	0.263254	0.0122997	0.460918	0.668244	0.490354	0.747026	0.629146	0.324251	0.0399115	1	0.88753	FALSE	FALSE
ANXA1:P04083:OID30617:v1	4	0	CKD_T2Dcases	FALSE	EUROPEAN_ONLY	75.4983	1	TRUE	-0.452661	0.25046	0.0707128	-0.515088	0.226202	0.0227793	-0.466441	0.199086	0.0191335	-0.820496	0.50384	0.103422	0.444293	-0.490765	0.238331	0.046746	1	0.894657	FALSE	FALSE
ANXA1:P04083:OID30617:v1	4	0	HF	FALSE	ALL	75.4983	1	FALSE	0.30959	0.286498	0.279875	0.546163	0.224445	0.0149581	0.509087	0.266495	0.0560939	1.51775	0.491134	0.00199956	0.0258683	0.527625	0.276497	0.035526	1	0.878067	FALSE	FALSE
ANXA1:P04083:OID30617:v1	4	0	CKD_T2Dcases	FALSE	ALL	75.4983	1	FALSE	-0.473147	0.260477	0.0692989	-0.527235	0.237257	0.0262693	-0.481349	0.209272	0.0214421	-0.825819	0.538768	0.125327	0.487778	-0.504292	0.248867	0.0477841	1	0.897106	FALSE	FALSE
ANXA1:P04083:OID30617:v1	4	0	HF	FALSE	EUROPEAN_ONLY	75.4983	1	FALSE	0.284924	0.266572	0.28514	0.517901	0.212899	0.0149903	0.492281	0.248371	0.0474748	1.45191	0.459345	0.00157323	0.0229924	0.505091	0.257471	0.0312325	1	0.879622	FALSE	FALSE
ANXA1:P04083:OID30617:v1	4	0	NASH_ICD10	FALSE	EUROPEAN_ONLY	75.4983	1	FALSE	0.739315	0.347724	0.0334906	0.599255	0.300777	0.0463323	0.659038	0.263254	0.0122997	0.460918	0.668244	0.490354	0.747026	0.629146	0.324251	0.0399115	1	0.888427	FALSE	FALSE
ANXA1:P04083:OID30617:v1	4	0	CKD_T2Dcases	FALSE	EUROPEAN_ONLY	75.4983	1	FALSE	-0.452661	0.25046	0.0707128	-0.515088	0.226202	0.0227793	-0.466441	0.199086	0.0191335	-0.820496	0.50384	0.103422	0.444293	-0.490765	0.238331	0.046746	1	0.896092	FALSE	FALSE
ANXA2:P07355:OID30263:v1	10	8	BMI_T2Dcases	TRUE	ALL	900.735	1	TRUE	-0.172958	0.0879116	0.0491362	-0.144449	0.0712058	0.0424982	-0.160193	0.0566025	0.00465279	-0.000170504	0.151642	0.999103	0.255339	-0.152321	0.0795587	0.0458172	1	0.867573	FALSE	FALSE
ANXA2:P07355:OID30263:v1	10	8	obese	TRUE	ALL	900.735	1	TRUE	-0.0988466	0.0336787	0.00333558	-0.0877441	0.0269626	0.00113677	-0.0861705	0.0219491	8.63949e-05	-0.0205402	0.058817	0.726922	0.229084	-0.0869573	0.0303206	0.00223617	1	0.621655	FALSE	FALSE
ANXA2:P07355:OID30263:v1	10	8	hypertension	TRUE	ALL	900.735	1	TRUE	-0.0859549	0.0387608	0.0265838	-0.0860171	0.0323182	0.00777775	-0.0821946	0.027022	0.00235199	-0.110505	0.0724202	0.127038	0.673499	-0.085986	0.0355395	0.0171808	1	0.852101	FALSE	FALSE
ANXA2:P07355:OID30263:v1	10	8	obese	FALSE	ALL	398.25	1	TRUE	-0.0821367	0.0369054	0.0260409	-0.0868439	0.0272252	0.00142351	-0.0854084	0.0217417	8.55425e-05	-0.0741065	0.0397696	0.0624066	0.734316	-0.0837725	0.0320653	0.0137322	1	0.878462	FALSE	FALSE
ANXA2:P07355:OID30263:v1	10	8	hypertension	FALSE	ALL	398.25	1	TRUE	-0.072229	0.0456113	0.11329	-0.0857607	0.0323921	0.00810702	-0.0740227	0.0267668	0.00568411	-0.172309	0.0489547	0.00043195	0.0164914	-0.0798917	0.0390017	0.00689557	1	0.727301	FALSE	FALSE
ANXA2:P07355:OID30263:v1	10	8	BMI_T2Dcases	TRUE	EUROPEAN_ONLY	900.735	1	TRUE	-0.17479	0.087973	0.0469375	-0.141762	0.0703492	0.043893	-0.159053	0.0561195	0.00459423	-0.00398564	0.148522	0.978591	0.25946	-0.150407	0.0791611	0.0454152	1	0.875384	FALSE	FALSE
ANXA2:P07355:OID30263:v1	10	8	obese	TRUE	EUROPEAN_ONLY	900.735	1	TRUE	-0.0975765	0.0338447	0.0039383	-0.0873115	0.0266122	0.00103483	-0.0853961	0.0217618	8.70474e-05	-0.0207559	0.0576079	0.718626	0.225564	-0.0863538	0.0302285	0.00248656	1	0.64438	FALSE	FALSE
ANXA2:P07355:OID30263:v1	10	8	hypertension	TRUE	EUROPEAN_ONLY	900.735	1	TRUE	-0.0859132	0.0388362	0.0269534	-0.0859228	0.032025	0.00729663	-0.0815568	0.0267917	0.00233375	-0.108296	0.0709352	0.126837	0.683924	-0.085918	0.0354306	0.017125	1	0.790749	FALSE	FALSE
ANXA2:P07355:OID30263:v1	10	8	obese	FALSE	EUROPEAN_ONLY	398.25	1	TRUE	-0.0837937	0.0370618	0.0237642	-0.0865356	0.0269281	0.00131091	-0.0846315	0.0215669	8.70375e-05	-0.0729998	0.0393039	0.0632659	0.723341	-0.0842126	0.0319949	0.0125376	1	0.881333	FALSE	FALSE
ANXA2:P07355:OID30263:v1	10	8	hypertension	FALSE	EUROPEAN_ONLY	398.25	1	TRUE	-0.0715752	0.0459674	0.11945	-0.0856815	0.0320912	0.00758647	-0.0734135	0.0265517	0.00569358	-0.169737	0.0483826	0.000451099	0.0172405	-0.0795475	0.0390293	0.00664002	1	0.775322	FALSE	FALSE
ANXA2:P07355:OID30263:v1	10	8	BMI_T2Dcases	TRUE	ALL	900.735	1	FALSE	-0.172958	0.0879116	0.0491362	-0.144449	0.0712058	0.0424982	-0.160193	0.0566025	0.00465279	-0.000170504	0.151642	0.999103	0.255339	-0.152321	0.0795587	0.0458172	1	0.871548	FALSE	FALSE
ANXA2:P07355:OID30263:v1	10	8	obese	TRUE	ALL	900.735	1	FALSE	-0.0988466	0.0336787	0.00333558	-0.0877441	0.0269626	0.00113677	-0.0861705	0.0219491	8.63949e-05	-0.0205402	0.058817	0.726922	0.229084	-0.0869573	0.0303206	0.00223617	1	0.738717	FALSE	FALSE
ANXA2:P07355:OID30263:v1	10	8	hypertension	TRUE	ALL	900.735	1	FALSE	-0.0859549	0.0387608	0.0265838	-0.0860171	0.0323182	0.00777775	-0.0821946	0.027022	0.00235199	-0.110505	0.0724202	0.127038	0.673499	-0.085986	0.0355395	0.0171808	1	0.896471	FALSE	FALSE
ANXA2:P07355:OID30263:v1	10	8	obese	FALSE	ALL	398.25	1	FALSE	-0.0821367	0.0369054	0.0260409	-0.0868439	0.0272252	0.00142351	-0.0854084	0.0217417	8.55425e-05	-0.0741065	0.0397696	0.0624066	0.734316	-0.0837725	0.0320653	0.0137322	1	0.881286	FALSE	FALSE
ANXA2:P07355:OID30263:v1	10	8	hypertension	FALSE	ALL	398.25	1	FALSE	-0.072229	0.0456113	0.11329	-0.0857607	0.0323921	0.00810702	-0.0740227	0.0267668	0.00568411	-0.172309	0.0489547	0.00043195	0.0164914	-0.0798917	0.0390017	0.00689557	1	0.695073	FALSE	FALSE
ANXA2:P07355:OID30263:v1	10	8	BMI_T2Dcases	TRUE	EUROPEAN_ONLY	900.735	1	FALSE	-0.17479	0.087973	0.0469375	-0.141762	0.0703492	0.043893	-0.159053	0.0561195	0.00459423	-0.00398564	0.148522	0.978591	0.25946	-0.150407	0.0791611	0.0454152	1	0.877304	FALSE	FALSE
ANXA2:P07355:OID30263:v1	10	8	obese	TRUE	EUROPEAN_ONLY	900.735	1	FALSE	-0.0975765	0.0338447	0.0039383	-0.0873115	0.0266122	0.00103483	-0.0853961	0.0217618	8.70474e-05	-0.0207559	0.0576079	0.718626	0.225564	-0.0863538	0.0302285	0.00248656	1	0.793352	FALSE	FALSE
ANXA2:P07355:OID30263:v1	10	8	hypertension	TRUE	EUROPEAN_ONLY	900.735	1	FALSE	-0.0859132	0.0388362	0.0269534	-0.0859228	0.032025	0.00729663	-0.0815568	0.0267917	0.00233375	-0.108296	0.0709352	0.126837	0.683924	-0.085918	0.0354306	0.017125	1	0.893353	FALSE	FALSE
ANXA2:P07355:OID30263:v1	10	8	obese	FALSE	EUROPEAN_ONLY	398.25	1	FALSE	-0.0837937	0.0370618	0.0237642	-0.0865356	0.0269281	0.00131091	-0.0846315	0.0215669	8.70375e-05	-0.0729998	0.0393039	0.0632659	0.723341	-0.0842126	0.0319949	0.0125376	1	0.880045	FALSE	FALSE
ANXA2:P07355:OID30263:v1	10	8	hypertension	FALSE	EUROPEAN_ONLY	398.25	1	FALSE	-0.0715752	0.0459674	0.11945	-0.0856815	0.0320912	0.00758647	-0.0734135	0.0265517	0.00569358	-0.169737	0.0483826	0.000451099	0.0172405	-0.0795475	0.0390293	0.00664002	1	0.705682	FALSE	FALSE
ANXA5:P08758:OID20810:v1	3	3	BMI_T2Dcases	TRUE	ALL	83.5727	1	TRUE	-1.24391	0.519922	0.0167342	-0.828291	0.391416	0.034333	-0.863254	0.332329	0.00938815	-1.49363	1.50789	0.321911	0.639642	-1.05358	0.455669	0.0255336	1	0.867573	FALSE	FALSE
ANXA5:P08758:OID20810:v1	3	3	BMI_T2Dcases	FALSE	ALL	83.5727	1	TRUE	-1.24391	0.519922	0.0167342	-0.828291	0.391416	0.034333	-0.863254	0.332329	0.00938815	-1.49363	1.50789	0.321911	0.639642	-1.05358	0.455669	0.0255336	1	0.890366	FALSE	FALSE
ANXA5:P08758:OID20810:v1	3	3	BMI_T2Dcases	TRUE	EUROPEAN_ONLY	83.5727	1	TRUE	-1.33477	0.53214	0.0121312	-0.866962	0.378314	0.021926	-0.827838	0.320485	0.00979227	-1.75435	1.55374	0.25885	0.516615	-1.10087	0.455227	0.0170286	1	0.875384	FALSE	FALSE
ANXA5:P08758:OID20810:v1	3	3	BMI_T2Dcases	FALSE	EUROPEAN_ONLY	83.5727	1	TRUE	-1.33477	0.53214	0.0121312	-0.866962	0.378314	0.021926	-0.827838	0.320485	0.00979227	-1.75435	1.55374	0.25885	0.516615	-1.10087	0.455227	0.0170286	1	0.892342	FALSE	FALSE
ANXA5:P08758:OID20810:v1	3	3	BMI_T2Dcases	TRUE	ALL	83.5727	1	FALSE	-1.24391	0.519922	0.0167342	-0.828291	0.391416	0.034333	-0.863254	0.332329	0.00938815	-1.49363	1.50789	0.321911	0.639642	-1.05358	0.455669	0.0255336	1	0.871548	FALSE	FALSE
ANXA5:P08758:OID20810:v1	3	3	BMI_T2Dcases	FALSE	ALL	83.5727	1	FALSE	-1.24391	0.519922	0.0167342	-0.828291	0.391416	0.034333	-0.863254	0.332329	0.00938815	-1.49363	1.50789	0.321911	0.639642	-1.05358	0.455669	0.0255336	1	0.89114	FALSE	FALSE
ANXA5:P08758:OID20810:v1	3	3	BMI_T2Dcases	TRUE	EUROPEAN_ONLY	83.5727	1	FALSE	-1.33477	0.53214	0.0121312	-0.866962	0.378314	0.021926	-0.827838	0.320485	0.00979227	-1.75435	1.55374	0.25885	0.516615	-1.10087	0.455227	0.0170286	1	0.877304	FALSE	FALSE
ANXA5:P08758:OID20810:v1	3	3	BMI_T2Dcases	FALSE	EUROPEAN_ONLY	83.5727	1	FALSE	-1.33477	0.53214	0.0121312	-0.866962	0.378314	0.021926	-0.827838	0.320485	0.00979227	-1.75435	1.55374	0.25885	0.516615	-1.10087	0.455227	0.0170286	1	0.890621	FALSE	FALSE
AOC1:P19801:OID20452:v1	6	6	BMI_T2Dcases	TRUE	ALL	152.354	1	TRUE	-0.41159	0.226985	0.0697869	-0.563439	0.145357	0.000106079	-0.495766	0.131829	0.000169451	-0.646555	0.185706	0.00049844	0.248977	-0.529602	0.165532	0.000333945	1	0.286063	FALSE	FALSE
AOC1:P19801:OID20452:v1	6	6	obese	TRUE	ALL	152.354	1	TRUE	-0.0908558	0.0837122	0.277773	-0.149565	0.0567329	0.00838138	-0.142733	0.0510688	0.00519121	-0.171171	0.0719391	0.0173415	0.574622	-0.146149	0.064336	0.0128614	1	0.881694	FALSE	FALSE
AOC1:P19801:OID20452:v1	6	6	acute_renal	TRUE	ALL	152.354	1	TRUE	-0.126542	0.11214	0.259139	-0.17546	0.0758456	0.0207019	-0.150924	0.0685387	0.0276635	-0.207563	0.0965379	0.0315499	0.404786	-0.163192	0.0861918	0.0296067	1	0.899626	FALSE	FALSE
AOC1:P19801:OID20452:v1	6	6	DN	TRUE	ALL	152.354	1	TRUE	0.13177	0.347334	0.704409	0.566082	0.190154	0.00291116	0.450639	0.175012	0.0100269	0.553207	0.26794	0.0389542	0.589336	0.501923	0.229047	0.0244905	1	0.901849	FALSE	FALSE
AOC1:P19801:OID20452:v1	6	6	BMI_T2Dcases	FALSE	ALL	152.354	1	TRUE	-0.41159	0.226985	0.0697869	-0.563439	0.145357	0.000106079	-0.495766	0.131829	0.000169451	-0.646555	0.185706	0.00049844	0.248977	-0.529602	0.165532	0.000333945	1	0.412425	FALSE	FALSE
AOC1:P19801:OID20452:v1	6	6	obese	FALSE	ALL	152.354	1	TRUE	-0.0908558	0.0837122	0.277773	-0.149565	0.0567329	0.00838138	-0.142733	0.0510688	0.00519121	-0.171171	0.0719391	0.0173415	0.574622	-0.146149	0.064336	0.0128614	1	0.878462	FALSE	FALSE
AOC1:P19801:OID20452:v1	6	6	acute_renal	FALSE	ALL	152.354	1	TRUE	-0.126542	0.11214	0.259139	-0.17546	0.0758456	0.0207019	-0.150924	0.0685387	0.0276635	-0.207563	0.0965379	0.0315499	0.404786	-0.163192	0.0861918	0.0296067	1	0.878919	FALSE	FALSE
AOC1:P19801:OID20452:v1	6	6	DN	FALSE	ALL	152.354	1	TRUE	0.13177	0.347334	0.704409	0.566082	0.190154	0.00291116	0.450639	0.175012	0.0100269	0.553207	0.26794	0.0389542	0.589336	0.501923	0.229047	0.0244905	1	0.87643	FALSE	FALSE
AOC1:P19801:OID20452:v1	6	6	BMI_T2Dcases	TRUE	EUROPEAN_ONLY	152.354	1	TRUE	-0.401264	0.228524	0.0791063	-0.566653	0.147235	0.00011878	-0.503685	0.132865	0.000150076	-0.657178	0.186697	0.000431514	0.241888	-0.535169	0.166966	0.000290795	1	0.28623	FALSE	FALSE
AOC1:P19801:OID20452:v1	6	6	obese	TRUE	EUROPEAN_ONLY	152.354	1	TRUE	-0.0930023	0.0847037	0.272217	-0.14886	0.057539	0.00967813	-0.143328	0.0514711	0.00535876	-0.170898	0.0723242	0.0181303	0.587389	-0.146094	0.0649316	0.0139042	1	0.882975	FALSE	FALSE
AOC1:P19801:OID20452:v1	6	6	acute_renal	TRUE	EUROPEAN_ONLY	152.354	1	TRUE	-0.121795	0.112129	0.277391	-0.174587	0.0766057	0.0226649	-0.152586	0.0690827	0.0271925	-0.209343	0.0970686	0.0310331	0.405222	-0.163587	0.0868371	0.0291128	1	0.902169	FALSE	FALSE
AOC1:P19801:OID20452:v1	6	6	DN	TRUE	EUROPEAN_ONLY	152.354	1	TRUE	0.116438	0.3564	0.74389	0.629583	0.193054	0.00110951	0.454935	0.176279	0.00985802	0.557188	0.269416	0.0386275	0.591727	0.506061	0.231235	0.0242428	1	0.90135	FALSE	FALSE
AOC1:P19801:OID20452:v1	6	6	BMI_T2Dcases	FALSE	EUROPEAN_ONLY	152.354	1	TRUE	-0.401264	0.228524	0.0791063	-0.566653	0.147235	0.00011878	-0.503685	0.132865	0.000150076	-0.657178	0.186697	0.000431514	0.241888	-0.535169	0.166966	0.000290795	1	0.415957	FALSE	FALSE
AOC1:P19801:OID20452:v1	6	6	obese	FALSE	EUROPEAN_ONLY	152.354	1	TRUE	-0.0930023	0.0847037	0.272217	-0.14886	0.057539	0.00967813	-0.143328	0.0514711	0.00535876	-0.170898	0.0723242	0.0181303	0.587389	-0.146094	0.0649316	0.0139042	1	0.881333	FALSE	FALSE
AOC1:P19801:OID20452:v1	6	6	acute_renal	FALSE	EUROPEAN_ONLY	152.354	1	TRUE	-0.121795	0.112129	0.277391	-0.174587	0.0766057	0.0226649	-0.152586	0.0690827	0.0271925	-0.209343	0.0970686	0.0310331	0.405222	-0.163587	0.0868371	0.0291128	1	0.878458	FALSE	FALSE
AOC1:P19801:OID20452:v1	6	6	DN	FALSE	EUROPEAN_ONLY	152.354	1	TRUE	0.116438	0.3564	0.74389	0.629583	0.193054	0.00110951	0.454935	0.176279	0.00985802	0.557188	0.269416	0.0386275	0.591727	0.506061	0.231235	0.0242428	1	0.876493	FALSE	FALSE
AOC1:P19801:OID20452:v1	6	6	BMI_T2Dcases	TRUE	ALL	152.354	1	FALSE	-0.41159	0.226985	0.0697869	-0.563439	0.145357	0.000106079	-0.495766	0.131829	0.000169451	-0.646555	0.185706	0.00049844	0.248977	-0.529602	0.165532	0.000333945	1	0.293472	FALSE	FALSE
AOC1:P19801:OID20452:v1	6	6	obese	TRUE	ALL	152.354	1	FALSE	-0.0908558	0.0837122	0.277773	-0.149565	0.0567329	0.00838138	-0.142733	0.0510688	0.00519121	-0.171171	0.0719391	0.0173415	0.574622	-0.146149	0.064336	0.0128614	1	0.891757	FALSE	FALSE
AOC1:P19801:OID20452:v1	6	6	acute_renal	TRUE	ALL	152.354	1	FALSE	-0.126542	0.11214	0.259139	-0.17546	0.0758456	0.0207019	-0.150924	0.0685387	0.0276635	-0.207563	0.0965379	0.0315499	0.404786	-0.163192	0.0861918	0.0296067	1	0.905899	FALSE	FALSE
AOC1:P19801:OID20452:v1	6	6	DN	TRUE	ALL	152.354	1	FALSE	0.13177	0.347334	0.704409	0.566082	0.190154	0.00291116	0.450639	0.175012	0.0100269	0.553207	0.26794	0.0389542	0.589336	0.501923	0.229047	0.0244905	1	0.898911	FALSE	FALSE
AOC1:P19801:OID20452:v1	6	6	BMI_T2Dcases	FALSE	ALL	152.354	1	FALSE	-0.41159	0.226985	0.0697869	-0.563439	0.145357	0.000106079	-0.495766	0.131829	0.000169451	-0.646555	0.185706	0.00049844	0.248977	-0.529602	0.165532	0.000333945	1	0.409899	FALSE	FALSE
AOC1:P19801:OID20452:v1	6	6	obese	FALSE	ALL	152.354	1	FALSE	-0.0908558	0.0837122	0.277773	-0.149565	0.0567329	0.00838138	-0.142733	0.0510688	0.00519121	-0.171171	0.0719391	0.0173415	0.574622	-0.146149	0.064336	0.0128614	1	0.881286	FALSE	FALSE
AOC1:P19801:OID20452:v1	6	6	acute_renal	FALSE	ALL	152.354	1	FALSE	-0.126542	0.11214	0.259139	-0.17546	0.0758456	0.0207019	-0.150924	0.0685387	0.0276635	-0.207563	0.0965379	0.0315499	0.404786	-0.163192	0.0861918	0.0296067	1	0.877209	FALSE	FALSE
AOC1:P19801:OID20452:v1	6	6	DN	FALSE	ALL	152.354	1	FALSE	0.13177	0.347334	0.704409	0.566082	0.190154	0.00291116	0.450639	0.175012	0.0100269	0.553207	0.26794	0.0389542	0.589336	0.501923	0.229047	0.0244905	1	0.878082	FALSE	FALSE
AOC1:P19801:OID20452:v1	6	6	BMI_T2Dcases	TRUE	EUROPEAN_ONLY	152.354	1	FALSE	-0.401264	0.228524	0.0791063	-0.566653	0.147235	0.00011878	-0.503685	0.132865	0.000150076	-0.657178	0.186697	0.000431514	0.241888	-0.535169	0.166966	0.000290795	1	0.295985	FALSE	FALSE
AOC1:P19801:OID20452:v1	6	6	obese	TRUE	EUROPEAN_ONLY	152.354	1	FALSE	-0.0930023	0.0847037	0.272217	-0.14886	0.057539	0.00967813	-0.143328	0.0514711	0.00535876	-0.170898	0.0723242	0.0181303	0.587389	-0.146094	0.0649316	0.0139042	1	0.889925	FALSE	FALSE
AOC1:P19801:OID20452:v1	6	6	acute_renal	TRUE	EUROPEAN_ONLY	152.354	1	FALSE	-0.121795	0.112129	0.277391	-0.174587	0.0766057	0.0226649	-0.152586	0.0690827	0.0271925	-0.209343	0.0970686	0.0310331	0.405222	-0.163587	0.0868371	0.0291128	1	0.904012	FALSE	FALSE
AOC1:P19801:OID20452:v1	6	6	DN	TRUE	EUROPEAN_ONLY	152.354	1	FALSE	0.116438	0.3564	0.74389	0.629583	0.193054	0.00110951	0.454935	0.176279	0.00985802	0.557188	0.269416	0.0386275	0.591727	0.506061	0.231235	0.0242428	1	0.899987	FALSE	FALSE
AOC1:P19801:OID20452:v1	6	6	BMI_T2Dcases	FALSE	EUROPEAN_ONLY	152.354	1	FALSE	-0.401264	0.228524	0.0791063	-0.566653	0.147235	0.00011878	-0.503685	0.132865	0.000150076	-0.657178	0.186697	0.000431514	0.241888	-0.535169	0.166966	0.000290795	1	0.387452	FALSE	FALSE
AOC1:P19801:OID20452:v1	6	6	obese	FALSE	EUROPEAN_ONLY	152.354	1	FALSE	-0.0930023	0.0847037	0.272217	-0.14886	0.057539	0.00967813	-0.143328	0.0514711	0.00535876	-0.170898	0.0723242	0.0181303	0.587389	-0.146094	0.0649316	0.0139042	1	0.880045	FALSE	FALSE
AOC1:P19801:OID20452:v1	6	6	acute_renal	FALSE	EUROPEAN_ONLY	152.354	1	FALSE	-0.121795	0.112129	0.277391	-0.174587	0.0766057	0.0226649	-0.152586	0.0690827	0.0271925	-0.209343	0.0970686	0.0310331	0.405222	-0.163587	0.0868371	0.0291128	1	0.879513	FALSE	FALSE
AOC1:P19801:OID20452:v1	6	6	DN	FALSE	EUROPEAN_ONLY	152.354	1	FALSE	0.116438	0.3564	0.74389	0.629583	0.193054	0.00110951	0.454935	0.176279	0.00985802	0.557188	0.269416	0.0386275	0.591727	0.506061	0.231235	0.0242428	1	0.881797	FALSE	FALSE
APBB1IP:Q7Z5R6:OID21359:v1	7	4	hypertension	FALSE	ALL	154.051	1	TRUE	0.0631389	0.175486	0.719001	-0.30985	0.0897927	0.000559085	-0.224155	0.105411	0.0334619	-0.622449	0.22219	0.00508775	0.0513707	-0.267003	0.140448	0.0192748	1	0.87398	FALSE	FALSE
APBB1IP:Q7Z5R6:OID21359:v1	7	4	hypertension	FALSE	EUROPEAN_ONLY	154.051	1	TRUE	0.056643	0.165782	0.732598	-0.300727	0.0879505	0.000627889	-0.214001	0.103356	0.0384042	-0.627471	0.226254	0.00554902	0.0486533	-0.257364	0.134569	0.0219766	1	0.878262	FALSE	FALSE
APBB1IP:Q7Z5R6:OID21359:v1	7	4	hypertension	FALSE	ALL	154.051	1	FALSE	0.0631389	0.175486	0.719001	-0.30985	0.0897927	0.000559085	-0.224155	0.105411	0.0334619	-0.622449	0.22219	0.00508775	0.0513707	-0.267003	0.140448	0.0192748	1	0.872123	FALSE	FALSE
APBB1IP:Q7Z5R6:OID21359:v1	7	4	hypertension	FALSE	EUROPEAN_ONLY	154.051	1	FALSE	0.056643	0.165782	0.732598	-0.300727	0.0879505	0.000627889	-0.214001	0.103356	0.0384042	-0.627471	0.226254	0.00554902	0.0486533	-0.257364	0.134569	0.0219766	1	0.872711	FALSE	FALSE
APCS:P02743:OID30778:v1	8	5	hypertension	TRUE	ALL	76.9525	1	TRUE	-0.227473	0.163729	0.164734	-0.266959	0.108783	0.0141255	-0.240894	0.0993591	0.0153306	-0.258266	0.131752	0.0499676	0.840872	-0.24958	0.120267	0.0326491	1	0.889879	FALSE	FALSE
APCS:P02743:OID30778:v1	8	5	BMI_T2Dcases	FALSE	ALL	89.8066	1	TRUE	-0.731378	0.278202	0.0085651	-0.459416	0.22513	0.0412839	-0.573546	0.180104	0.00144988	-0.399721	0.272383	0.142242	0.394955	-0.516481	0.248757	0.0249245	1	0.890366	FALSE	FALSE
APCS:P02743:OID30778:v1	8	5	hypertension	TRUE	EUROPEAN_ONLY	76.9525	1	TRUE	-0.228419	0.158889	0.150548	-0.269972	0.110511	0.0145682	-0.241898	0.0994123	0.0149625	-0.26928	0.135788	0.0473567	0.767208	-0.255589	0.123149	0.0311596	1	0.892779	FALSE	FALSE
APCS:P02743:OID30778:v1	8	5	BMI_T2Dcases	FALSE	EUROPEAN_ONLY	89.8066	1	TRUE	-0.725967	0.266286	0.00640549	-0.470555	0.225496	0.0369104	-0.576309	0.178958	0.00128031	-0.415905	0.279135	0.13623	0.45399	-0.523432	0.245891	0.0216579	1	0.892342	FALSE	FALSE
APCS:P02743:OID30778:v1	8	5	hypertension	TRUE	ALL	76.9525	1	FALSE	-0.227473	0.163729	0.164734	-0.266959	0.108783	0.0141255	-0.240894	0.0993591	0.0153306	-0.258266	0.131752	0.0499676	0.840872	-0.24958	0.120267	0.0326491	1	0.896471	FALSE	FALSE
APCS:P02743:OID30778:v1	8	5	BMI_T2Dcases	FALSE	ALL	89.8066	1	FALSE	-0.731378	0.278202	0.0085651	-0.459416	0.22513	0.0412839	-0.573546	0.180104	0.00144988	-0.399721	0.272383	0.142242	0.394955	-0.516481	0.248757	0.0249245	1	0.89114	FALSE	FALSE
APCS:P02743:OID30778:v1	8	5	hypertension	TRUE	EUROPEAN_ONLY	76.9525	1	FALSE	-0.228419	0.158889	0.150548	-0.269972	0.110511	0.0145682	-0.241898	0.0994123	0.0149625	-0.26928	0.135788	0.0473567	0.767208	-0.255589	0.123149	0.0311596	1	0.893353	FALSE	FALSE
APCS:P02743:OID30778:v1	8	5	BMI_T2Dcases	FALSE	EUROPEAN_ONLY	89.8066	1	FALSE	-0.725967	0.266286	0.00640549	-0.470555	0.225496	0.0369104	-0.576309	0.178958	0.00128031	-0.415905	0.279135	0.13623	0.45399	-0.523432	0.245891	0.0216579	1	0.890621	FALSE	FALSE
APLP1:P51693:OID20164:v1	6	0	hyperchol	FALSE	ALL	88.085	1	TRUE	-0.328175	0.142321	0.0211169	-0.324484	0.140407	0.0208312	-0.325774	0.112647	0.00382799	-0.176743	0.38134	0.64302	0.682493	-0.325129	0.141364	0.020974	1	0.648863	FALSE	FALSE
APLP1:P51693:OID20164:v1	6	0	hyperchol	FALSE	EUROPEAN_ONLY	88.085	1	TRUE	-0.283495	0.129084	0.0280768	-0.289075	0.128843	0.0248571	-0.299391	0.102577	0.00351511	-0.188658	0.32969	0.567167	0.723781	-0.286285	0.128963	0.026467	1	0.589356	FALSE	FALSE
APLP1:P51693:OID20164:v1	6	0	hyperchol	FALSE	ALL	88.085	1	FALSE	-0.328175	0.142321	0.0211169	-0.324484	0.140407	0.0208312	-0.325774	0.112647	0.00382799	-0.176743	0.38134	0.64302	0.682493	-0.325129	0.141364	0.020974	1	0.654025	FALSE	FALSE
APLP1:P51693:OID20164:v1	6	0	hyperchol	FALSE	EUROPEAN_ONLY	88.085	1	FALSE	-0.283495	0.129084	0.0280768	-0.289075	0.128843	0.0248571	-0.299391	0.102577	0.00351511	-0.188658	0.32969	0.567167	0.723781	-0.286285	0.128963	0.026467	1	0.569148	FALSE	FALSE
APOA4:P06727:OID30733:v1	6	4	DR	TRUE	ALL	99.4709	1	TRUE	-0.725977	0.306425	0.0178273	-0.723773	0.239946	0.00255791	-0.719957	0.216985	0.000906633	-1.38008	0.725589	0.0571686	0.340382	-0.724875	0.273185	0.0101926	1	0.895519	FALSE	FALSE
APOA4:P06727:OID30733:v1	6	4	DR	FALSE	ALL	75.0534	1	TRUE	-0.725977	0.275351	0.00837532	-0.723257	0.235443	0.00212705	-0.705033	0.199968	0.000422315	-0.680008	0.676294	0.31466	0.968725	-0.714145	0.255397	0.00525119	1	0.896681	FALSE	FALSE
APOA4:P06727:OID30733:v1	6	4	DR	TRUE	EUROPEAN_ONLY	99.4709	1	TRUE	-0.747384	0.297438	0.0119799	-0.737739	0.231274	0.00142329	-0.678293	0.207388	0.00107299	-1.60557	0.832517	0.0537836	0.250111	-0.742561	0.264356	0.00670158	1	0.895539	FALSE	FALSE
APOA4:P06727:OID30733:v1	6	4	DR	FALSE	EUROPEAN_ONLY	75.0534	1	TRUE	-0.747384	0.26025	0.00408149	-0.73509	0.225599	0.00112044	-0.648504	0.194477	0.000854196	-0.617109	0.774808	0.42576	0.966328	-0.691797	0.242924	0.00260096	1	0.897067	FALSE	FALSE
APOA4:P06727:OID30733:v1	6	4	DR	TRUE	ALL	99.4709	1	FALSE	-0.725977	0.306425	0.0178273	-0.723773	0.239946	0.00255791	-0.719957	0.216985	0.000906633	-1.38008	0.725589	0.0571686	0.340382	-0.724875	0.273185	0.0101926	1	0.896694	FALSE	FALSE
APOA4:P06727:OID30733:v1	6	4	DR	FALSE	ALL	75.0534	1	FALSE	-0.725977	0.275351	0.00837532	-0.723257	0.235443	0.00212705	-0.705033	0.199968	0.000422315	-0.680008	0.676294	0.31466	0.968725	-0.714145	0.255397	0.00525119	1	0.894544	FALSE	FALSE
APOA4:P06727:OID30733:v1	6	4	DR	TRUE	EUROPEAN_ONLY	99.4709	1	FALSE	-0.747384	0.297438	0.0119799	-0.737739	0.231274	0.00142329	-0.678293	0.207388	0.00107299	-1.60557	0.832517	0.0537836	0.250111	-0.742561	0.264356	0.00670158	1	0.893211	FALSE	FALSE
APOA4:P06727:OID30733:v1	6	4	DR	FALSE	EUROPEAN_ONLY	75.0534	1	FALSE	-0.747384	0.26025	0.00408149	-0.73509	0.225599	0.00112044	-0.648504	0.194477	0.000854196	-0.617109	0.774808	0.42576	0.966328	-0.691797	0.242924	0.00260096	1	0.892678	FALSE	FALSE
APOC1:P02654:OID30749:v1	16	4	T2D_BMIadj	TRUE	ALL	310.895	1	TRUE	-0.116645	0.0530605	0.0279243	-0.0735128	0.0267021	0.00590381	-0.078357	0.0255964	0.0022041	-0.0998129	0.112318	0.374185	0.844461	-0.089085	0.0398813	0.0169141	1	0.597972	FALSE	TRUE
APOC1:P02654:OID30749:v1	16	4	T2D_BMIadj	FALSE	ALL	104.127	1	TRUE	-0.118744	0.041538	0.00425392	-0.0770672	0.0258426	0.00286209	-0.104698	0.0441908	0.0178259	-0.0651752	0.0757546	0.389598	0.516286	-0.0908824	0.0428644	0.0110399	1	0.492277	FALSE	TRUE
APOC1:P02654:OID30749:v1	16	4	T2D	FALSE	ALL	104.127	1	TRUE	-0.120991	0.0440398	0.00600861	-0.0559162	0.0250585	0.0256525	-0.0752153	0.0376985	0.0460235	-0.0431249	0.0646426	0.50469	0.536582	-0.0655658	0.0408692	0.035838	1	0.698534	FALSE	TRUE
APOC1:P02654:OID30749:v1	16	4	T2D_BMIadj	TRUE	EUROPEAN_ONLY	209.03	1	TRUE	-0.119775	0.05176	0.0206656	-0.0843239	0.0268656	0.00169684	-0.089224	0.0257198	0.000522255	-0.114116	0.11299	0.312514	0.821015	-0.10167	0.0393128	0.0111812	1	0.48184	FALSE	TRUE
APOC1:P02654:OID30749:v1	16	4	T2D	TRUE	EUROPEAN_ONLY	209.03	1	TRUE	-0.102604	0.0543373	0.0589875	-0.0561034	0.0261123	0.0316706	-0.0565635	0.0273685	0.0387589	-0.103524	0.143161	0.469598	0.736206	-0.0795839	0.0408529	0.0488732	1	0.697758	FALSE	TRUE
APOC1:P02654:OID30749:v1	16	4	T2D_BMIadj	FALSE	EUROPEAN_ONLY	75.9362	1	TRUE	-0.0939351	0.0378816	0.0131491	-0.085978	0.0259493	0.000921985	-0.108278	0.0409165	0.00813754	-0.0755336	0.0723931	0.296772	0.579156	-0.0899566	0.039399	0.0106433	1	0.479551	FALSE	TRUE
APOC1:P02654:OID30749:v1	16	4	T2D	FALSE	EUROPEAN_ONLY	75.9362	1	TRUE	-0.103514	0.0407835	0.0111443	-0.0643196	0.0251373	0.0105054	-0.0779598	0.0345939	0.024223	-0.0526144	0.0612409	0.390265	0.611607	-0.0711397	0.0376887	0.0176837	1	0.538439	FALSE	TRUE
APOC1:P02654:OID30749:v1	16	4	T2D_BMIadj	TRUE	ALL	310.895	1	FALSE	-0.116645	0.0530605	0.0279243	-0.0735128	0.0267021	0.00590381	-0.078357	0.0255964	0.0022041	-0.0998129	0.112318	0.374185	0.844461	-0.089085	0.0398813	0.0169141	1	0.680886	FALSE	TRUE
APOC1:P02654:OID30749:v1	16	4	T2D_BMIadj	FALSE	ALL	104.127	1	FALSE	-0.118744	0.041538	0.00425392	-0.0770672	0.0258426	0.00286209	-0.104698	0.0441908	0.0178259	-0.0651752	0.0757546	0.389598	0.516286	-0.0908824	0.0428644	0.0110399	1	0.497947	FALSE	TRUE
APOC1:P02654:OID30749:v1	16	4	T2D	FALSE	ALL	104.127	1	FALSE	-0.120991	0.0440398	0.00600861	-0.0559162	0.0250585	0.0256525	-0.0752153	0.0376985	0.0460235	-0.0431249	0.0646426	0.50469	0.536582	-0.0655658	0.0408692	0.035838	1	0.675228	FALSE	TRUE
APOC1:P02654:OID30749:v1	16	4	T2D_BMIadj	TRUE	EUROPEAN_ONLY	209.03	1	FALSE	-0.119775	0.05176	0.0206656	-0.0843239	0.0268656	0.00169684	-0.089224	0.0257198	0.000522255	-0.114116	0.11299	0.312514	0.821015	-0.10167	0.0393128	0.0111812	1	0.569442	FALSE	TRUE
APOC1:P02654:OID30749:v1	16	4	T2D	TRUE	EUROPEAN_ONLY	209.03	1	FALSE	-0.102604	0.0543373	0.0589875	-0.0561034	0.0261123	0.0316706	-0.0565635	0.0273685	0.0387589	-0.103524	0.143161	0.469598	0.736206	-0.0795839	0.0408529	0.0488732	1	0.819637	FALSE	TRUE
APOC1:P02654:OID30749:v1	16	4	T2D_BMIadj	FALSE	EUROPEAN_ONLY	75.9362	1	FALSE	-0.0939351	0.0378816	0.0131491	-0.085978	0.0259493	0.000921985	-0.108278	0.0409165	0.00813754	-0.0755336	0.0723931	0.296772	0.579156	-0.0899566	0.039399	0.0106433	1	0.514584	FALSE	TRUE
APOC1:P02654:OID30749:v1	16	4	T2D	FALSE	EUROPEAN_ONLY	75.9362	1	FALSE	-0.103514	0.0407835	0.0111443	-0.0643196	0.0251373	0.0105054	-0.0779598	0.0345939	0.024223	-0.0526144	0.0612409	0.390265	0.611607	-0.0711397	0.0376887	0.0176837	1	0.542914	FALSE	TRUE
APOD:P05090:OID30746:v1	12	6	HF	TRUE	ALL	313.96	1	TRUE	-0.239212	0.117156	0.0411684	-0.206449	0.109006	0.0582349	-0.21537	0.0980573	0.0280652	0.0437866	0.13779	0.750654	0.017982	-0.21091	0.113081	0.0497017	1	0.910458	FALSE	FALSE
APOD:P05090:OID30746:v1	12	6	HF	TRUE	ALL	313.96	1	FALSE	-0.239212	0.117156	0.0411684	-0.206449	0.109006	0.0582349	-0.21537	0.0980573	0.0280652	0.0437866	0.13779	0.750654	0.017982	-0.21091	0.113081	0.0497017	1	0.908377	FALSE	FALSE
APOE:P02649:OID30727:v1	7	4	T2D	TRUE	ALL	3151.24	1	TRUE	0.0287021	0.0197798	0.146757	0.0614279	0.0123361	6.374e-07	0.0540519	0.0262075	0.0391638	0.112072	0.0388324	0.00390121	0.0803134	0.0577399	0.0229937	0.0215325	1	0.686783	TRUE	FALSE
APOE:P02649:OID30727:v1	7	4	MI	TRUE	ALL	2088.93	1	TRUE	-0.0380586	0.0492178	0.439363	-0.154189	0.0348277	9.54706e-06	-0.133585	0.0621793	0.0316832	-0.279356	0.0818709	0.000644519	0.0368764	-0.143887	0.0556985	0.0161638	1	0.904661	FALSE	FALSE
APOE:P02649:OID30727:v1	7	4	CAD_T2Dcases	TRUE	ALL	2088.93	1	TRUE	-0.0100171	0.0358352	0.779836	-0.109083	0.0248613	1.14566e-05	-0.082774	0.0426283	0.0521656	-0.198284	0.041846	2.15393e-06	0.00121802	-0.0959287	0.0388406	0.0260885	1	0.899882	FALSE	FALSE
APOE:P02649:OID30727:v1	7	4	NASH_AST_ALT_T2Dcases	TRUE	ALL	2088.93	1	TRUE	0.200325	0.0667393	0.00268556	0.201867	0.0432739	3.08814e-06	0.162006	0.0828438	0.0505173	0.0733539	0.180305	0.684132	0.564553	0.181165	0.0747915	0.0266014	1	0.908375	FALSE	FALSE
APOE:P02649:OID30727:v1	7	4	hyperchol	TRUE	ALL	2088.93	1	TRUE	-0.103061	0.0424476	0.0151838	-0.163344	0.0247899	4.42473e-11	-0.145327	0.067907	0.0323472	-0.288847	0.106367	0.00661613	0.113856	-0.154336	0.0551773	0.0109	1	0.874772	TRUE	FALSE
APOE:P02649:OID30727:v1	7	4	T2D	FALSE	ALL	679.296	1	TRUE	0.0287021	0.0265769	0.280157	0.0616996	0.0128301	1.51699e-06	0.0549953	0.0200421	0.00606967	0.0621065	0.0288057	0.03108	0.712181	0.0583475	0.0233095	0.0185748	1	0.56844	TRUE	FALSE
APOE:P02649:OID30727:v1	7	4	MI	FALSE	ALL	520.356	0.875	TRUE	0.00557363	0.108187	0.958913	-0.152953	0.0349716	1.22195e-05	-0.130704	0.0445331	0.00333554	-0.194459	0.0520198	0.000185362	0.0678315	-0.141829	0.0482764	0.00176045	1	0.392063	FALSE	FALSE
APOE:P02649:OID30727:v1	7	4	CAD_T2Dcases	FALSE	ALL	520.356	0.875	TRUE	0.0230871	0.0815604	0.777125	-0.108797	0.0249766	1.32477e-05	-0.079992	0.0316618	0.0115223	-0.135691	0.0313828	1.53418e-05	0.00823363	-0.0943947	0.0315223	0.0057688	1	0.786782	FALSE	FALSE
APOE:P02649:OID30727:v1	7	4	NASH_AST_ALT_T2Dcases	FALSE	ALL	520.356	0.875	TRUE	0.315018	0.115869	0.00655314	0.20192	0.0431776	2.91833e-06	0.168176	0.0648043	0.00945523	0.0963507	0.0838731	0.250652	0.202657	0.185048	0.0743387	0.00800419	1	0.740308	FALSE	FALSE
APOE:P02649:OID30727:v1	7	4	hyperchol	FALSE	ALL	520.356	0.875	TRUE	0.060495	0.0726284	0.404879	-0.161982	0.0247435	5.8917e-11	-0.137005	0.0624748	0.0283105	-0.249502	0.0601784	3.38272e-05	0.00538307	-0.149493	0.0613266	0.0141722	1	0.648863	TRUE	FALSE
APOE:P02649:OID30727:v1	7	4	T2D	TRUE	EUROPEAN_ONLY	2088.93	1	TRUE	0.024692	0.0202564	0.222856	0.060667	0.0126209	1.53314e-06	0.0538306	0.0285929	0.0597471	0.118406	0.0410074	0.00388401	0.06528	0.0572488	0.0244247	0.0318156	1	0.642165	TRUE	FALSE
APOE:P02649:OID30727:v1	7	4	MI	TRUE	EUROPEAN_ONLY	2088.93	1	TRUE	-0.0381462	0.0477264	0.424135	-0.15044	0.0341785	1.07465e-05	-0.130639	0.0610393	0.0323346	-0.27336	0.0811519	0.000755806	0.0393243	-0.140539	0.0543828	0.0165452	1	0.903957	FALSE	FALSE
APOE:P02649:OID30727:v1	7	4	CAD_T2Dcases	TRUE	EUROPEAN_ONLY	2088.93	1	TRUE	-0.0109415	0.0348937	0.753851	-0.106636	0.0243973	1.23778e-05	-0.0809538	0.041827	0.0529358	-0.194128	0.0410268	2.22603e-06	0.00123237	-0.093795	0.0379603	0.0264741	1	0.897981	FALSE	FALSE
APOE:P02649:OID30727:v1	7	4	NASH_AST_ALT_T2Dcases	TRUE	EUROPEAN_ONLY	2088.93	1	TRUE	0.193325	0.0644051	0.00268476	0.196015	0.0422726	3.5361e-06	0.158741	0.0810942	0.0502906	0.0720486	0.176752	0.683549	0.565657	0.176033	0.0727497	0.0264877	1	0.902349	FALSE	FALSE
APOE:P02649:OID30727:v1	7	4	hyperchol	TRUE	EUROPEAN_ONLY	2088.93	1	TRUE	-0.100114	0.0406159	0.0137053	-0.159354	0.0243081	5.54231e-11	-0.142425	0.0664472	0.0320783	-0.283711	0.103576	0.00615945	0.110081	-0.150889	0.0535316	0.00993236	1	0.873601	TRUE	FALSE
APOE:P02649:OID30727:v1	7	4	T2D	FALSE	EUROPEAN_ONLY	930.283	1	TRUE	0.0353639	0.0279246	0.205367	0.0611468	0.0132852	4.17213e-06	0.0550679	0.0228602	0.0160007	0.0645017	0.0333697	0.0532437	0.675443	0.0581074	0.0253924	0.0346222	1	0.664237	TRUE	FALSE
APOE:P02649:OID30727:v1	7	4	MI	FALSE	EUROPEAN_ONLY	930.283	1	TRUE	0.0671231	0.111043	0.545524	-0.14901	0.0342824	1.38297e-05	-0.126915	0.0460747	0.00587746	-0.193484	0.0523518	0.000219158	0.0597275	-0.137963	0.0492133	0.00304831	1	0.574519	FALSE	FALSE
APOE:P02649:OID30727:v1	7	4	CAD_T2Dcases	FALSE	EUROPEAN_ONLY	930.283	1	TRUE	0.0829995	0.0806535	0.303439	-0.106298	0.0243542	1.27319e-05	-0.0775991	0.0331292	0.0191644	-0.134784	0.0315191	1.90066e-05	0.00727152	-0.0919485	0.0323241	0.0095917	1	0.885232	FALSE	FALSE
APOE:P02649:OID30727:v1	7	4	NASH_AST_ALT_T2Dcases	FALSE	EUROPEAN_ONLY	930.283	1	TRUE	0.199111	0.0952107	0.0365045	0.19613	0.0420013	3.01766e-06	0.165357	0.0681313	0.015223	0.0955777	0.0902109	0.289376	0.252768	0.180743	0.0791711	0.0258638	1	0.9165	FALSE	FALSE
APOE:P02649:OID30727:v1	7	4	hyperchol	FALSE	EUROPEAN_ONLY	930.283	1	TRUE	0.171647	0.0954066	0.0720009	-0.157777	0.0242106	7.1796e-11	-0.13288	0.0639969	0.0378619	-0.250015	0.0551608	5.82935e-06	0.00167995	-0.145328	0.0595788	0.0189339	1	0.589356	TRUE	FALSE
APOE:P02649:OID30727:v1	8	4	T2D	TRUE	ALL	3151.24	1	FALSE	0.0287021	0.0197798	0.146757	0.0614279	0.0123361	6.374e-07	0.0540519	0.0262075	0.0391638	0.112072	0.0388324	0.00390121	0.0803134	0.0577399	0.0229937	0.0215325	1	0.736108	TRUE	FALSE
APOE:P02649:OID30727:v1	8	4	MI	TRUE	ALL	2088.93	1	FALSE	-0.0380586	0.0492178	0.439363	-0.154189	0.0348277	9.54706e-06	-0.133585	0.0621793	0.0316832	-0.279356	0.0818709	0.000644519	0.0368764	-0.143887	0.0556985	0.0161638	1	0.904384	FALSE	FALSE
APOE:P02649:OID30727:v1	8	4	CAD_T2Dcases	TRUE	ALL	2088.93	1	FALSE	-0.0100171	0.0358352	0.779836	-0.109083	0.0248613	1.14566e-05	-0.082774	0.0426283	0.0521656	-0.198284	0.041846	2.15393e-06	0.00121802	-0.0959287	0.0388406	0.0260885	1	0.895436	FALSE	FALSE
APOE:P02649:OID30727:v1	8	4	NASH_AST_ALT_T2Dcases	TRUE	ALL	2088.93	1	FALSE	0.200325	0.0667393	0.00268556	0.201867	0.0432739	3.08814e-06	0.162006	0.0828438	0.0505173	0.0733539	0.180305	0.684132	0.564553	0.181165	0.0747915	0.0266014	1	0.900072	FALSE	FALSE
APOE:P02649:OID30727:v1	8	4	hyperchol	TRUE	ALL	2088.93	1	FALSE	-0.103061	0.0424476	0.0151838	-0.163344	0.0247899	4.42473e-11	-0.145327	0.067907	0.0323472	-0.288847	0.106367	0.00661613	0.113856	-0.154336	0.0551773	0.0109	1	0.883268	TRUE	FALSE
APOE:P02649:OID30727:v1	8	4	T2D	FALSE	ALL	679.296	1	FALSE	0.0287021	0.0265769	0.280157	0.0616996	0.0128301	1.51699e-06	0.0549953	0.0200421	0.00606967	0.0621065	0.0288057	0.03108	0.712181	0.0583475	0.0233095	0.0185748	1	0.597449	TRUE	FALSE
APOE:P02649:OID30727:v1	8	4	MI	FALSE	ALL	520.356	0.875	FALSE	0.00557363	0.108187	0.958913	-0.152953	0.0349716	1.22195e-05	-0.130704	0.0445331	0.00333554	-0.194459	0.0520198	0.000185362	0.0678315	-0.141829	0.0482764	0.00176045	1	0.443634	FALSE	FALSE
APOE:P02649:OID30727:v1	8	4	CAD_T2Dcases	FALSE	ALL	520.356	0.875	FALSE	0.0230871	0.0815604	0.777125	-0.108797	0.0249766	1.32477e-05	-0.079992	0.0316618	0.0115223	-0.135691	0.0313828	1.53418e-05	0.00823363	-0.0943947	0.0315223	0.0057688	1	0.791493	FALSE	FALSE
APOE:P02649:OID30727:v1	8	4	NASH_AST_ALT_T2Dcases	FALSE	ALL	520.356	0.875	FALSE	0.315018	0.115869	0.00655314	0.20192	0.0431776	2.91833e-06	0.168176	0.0648043	0.00945523	0.0963507	0.0838731	0.250652	0.202657	0.185048	0.0743387	0.00800419	1	0.784227	FALSE	FALSE
APOE:P02649:OID30727:v1	8	4	hyperchol	FALSE	ALL	520.356	0.875	FALSE	0.060495	0.0726284	0.404879	-0.161982	0.0247435	5.8917e-11	-0.137005	0.0624748	0.0283105	-0.249502	0.0601784	3.38272e-05	0.00538307	-0.149493	0.0613266	0.0141722	1	0.618675	TRUE	FALSE
APOE:P02649:OID30727:v1	8	4	T2D	TRUE	EUROPEAN_ONLY	2088.93	1	FALSE	0.024692	0.0202564	0.222856	0.060667	0.0126209	1.53314e-06	0.0538306	0.0285929	0.0597471	0.118406	0.0410074	0.00388401	0.06528	0.0572488	0.0244247	0.0318156	1	0.767344	TRUE	FALSE
APOE:P02649:OID30727:v1	8	4	MI	TRUE	EUROPEAN_ONLY	2088.93	1	FALSE	-0.0381462	0.0477264	0.424135	-0.15044	0.0341785	1.07465e-05	-0.130639	0.0610393	0.0323346	-0.27336	0.0811519	0.000755806	0.0393243	-0.140539	0.0543828	0.0165452	1	0.905306	FALSE	FALSE
APOE:P02649:OID30727:v1	8	4	CAD_T2Dcases	TRUE	EUROPEAN_ONLY	2088.93	1	FALSE	-0.0109415	0.0348937	0.753851	-0.106636	0.0243973	1.23778e-05	-0.0809538	0.041827	0.0529358	-0.194128	0.0410268	2.22603e-06	0.00123237	-0.093795	0.0379603	0.0264741	1	0.894404	FALSE	FALSE
APOE:P02649:OID30727:v1	8	4	NASH_AST_ALT_T2Dcases	TRUE	EUROPEAN_ONLY	2088.93	1	FALSE	0.193325	0.0644051	0.00268476	0.196015	0.0422726	3.5361e-06	0.158741	0.0810942	0.0502906	0.0720486	0.176752	0.683549	0.565657	0.176033	0.0727497	0.0264877	1	0.902042	FALSE	FALSE
APOE:P02649:OID30727:v1	8	4	hyperchol	TRUE	EUROPEAN_ONLY	2088.93	1	FALSE	-0.100114	0.0406159	0.0137053	-0.159354	0.0243081	5.54231e-11	-0.142425	0.0664472	0.0320783	-0.283711	0.103576	0.00615945	0.110081	-0.150889	0.0535316	0.00993236	1	0.885171	TRUE	FALSE
APOE:P02649:OID30727:v1	8	4	T2D	FALSE	EUROPEAN_ONLY	520.356	0.875	FALSE	0.024692	0.0290417	0.395201	0.0611133	0.0133796	4.93212e-06	0.0549426	0.0212711	0.00979533	0.064877	0.0305097	0.0334667	0.628974	0.058028	0.0251564	0.021631	1	0.568837	TRUE	FALSE
APOE:P02649:OID30727:v1	8	4	MI	FALSE	EUROPEAN_ONLY	520.356	0.875	FALSE	0.00100765	0.105164	0.992355	-0.149075	0.0343408	1.41806e-05	-0.127486	0.0437911	0.00360006	-0.190721	0.0513265	0.000202525	0.0676127	-0.13828	0.0475588	0.00190129	1	0.501259	FALSE	FALSE
APOE:P02649:OID30727:v1	8	4	CAD_T2Dcases	FALSE	EUROPEAN_ONLY	520.356	0.875	FALSE	0.0190028	0.0794743	0.811023	-0.106314	0.0245557	1.49458e-05	-0.0779134	0.0311385	0.0123438	-0.133038	0.0310391	1.81797e-05	0.00847676	-0.0921135	0.0310888	0.00618101	1	0.864599	FALSE	FALSE
APOE:P02649:OID30727:v1	8	4	NASH_AST_ALT_T2Dcases	FALSE	EUROPEAN_ONLY	520.356	0.875	FALSE	0.311674	0.115794	0.00711034	0.196137	0.0420862	3.1564e-06	0.165507	0.0631183	0.00873707	0.0956974	0.0822093	0.244395	0.208455	0.180822	0.0726638	0.0079237	1	0.792285	FALSE	FALSE
APOE:P02649:OID30727:v1	8	4	hyperchol	FALSE	EUROPEAN_ONLY	520.356	0.875	FALSE	0.0612938	0.0706865	0.385876	-0.157851	0.0242826	8.00159e-11	-0.133792	0.0612648	0.0289744	-0.24543	0.058931	3.11761e-05	0.00498495	-0.145822	0.0600979	0.0145028	1	0.569148	TRUE	FALSE
APOH:P02749:OID21072:v1	6	6	NASH_AST_ALT_T2Dcases	TRUE	ALL	430.027	1	TRUE	-0.269881	0.130589	0.0387672	-0.134447	0.0531742	0.0114574	-0.139419	0.0637081	0.0286403	-0.107591	0.0865801	0.213988	0.550224	-0.136933	0.0751441	0.0337038	1	0.908375	FALSE	FALSE
APOH:P02749:OID21072:v1	6	6	NASH_AST_ALT_T2Dcases	FALSE	ALL	430.027	1	TRUE	-0.269881	0.130589	0.0387672	-0.134447	0.0531742	0.0114574	-0.139419	0.0637081	0.0286403	-0.107591	0.0865801	0.213988	0.550224	-0.136933	0.0751441	0.0337038	1	0.917758	FALSE	FALSE
APOH:P02749:OID21072:v1	6	6	NASH_AST_ALT_T2Dcases	TRUE	EUROPEAN_ONLY	430.027	1	TRUE	-0.255438	0.125536	0.0418727	-0.134364	0.0535793	0.0121497	-0.139178	0.0638937	0.0293862	-0.107427	0.088175	0.223095	0.565995	-0.136771	0.0760344	0.0356295	1	0.902349	FALSE	FALSE
APOH:P02749:OID21072:v1	6	6	NASH_AST_ALT_T2Dcases	FALSE	EUROPEAN_ONLY	430.027	1	TRUE	-0.255438	0.125536	0.0418727	-0.134364	0.0535793	0.0121497	-0.139178	0.0638937	0.0293862	-0.107427	0.088175	0.223095	0.565995	-0.136771	0.0760344	0.0356295	1	0.9165	FALSE	FALSE
APOH:P02749:OID21072:v1	6	6	NASH_AST_ALT_T2Dcases	TRUE	ALL	430.027	1	FALSE	-0.269881	0.130589	0.0387672	-0.134447	0.0531742	0.0114574	-0.139419	0.0637081	0.0286403	-0.107591	0.0865801	0.213988	0.550224	-0.136933	0.0751441	0.0337038	1	0.900072	FALSE	FALSE
APOH:P02749:OID21072:v1	6	6	NASH_AST_ALT_T2Dcases	FALSE	ALL	430.027	1	FALSE	-0.269881	0.130589	0.0387672	-0.134447	0.0531742	0.0114574	-0.139419	0.0637081	0.0286403	-0.107591	0.0865801	0.213988	0.550224	-0.136933	0.0751441	0.0337038	1	0.919066	FALSE	FALSE
APOH:P02749:OID21072:v1	6	6	NASH_AST_ALT_T2Dcases	TRUE	EUROPEAN_ONLY	430.027	1	FALSE	-0.255438	0.125536	0.0418727	-0.134364	0.0535793	0.0121497	-0.139178	0.0638937	0.0293862	-0.107427	0.088175	0.223095	0.565995	-0.136771	0.0760344	0.0356295	1	0.902042	FALSE	FALSE
APOH:P02749:OID21072:v1	6	6	NASH_AST_ALT_T2Dcases	FALSE	EUROPEAN_ONLY	430.027	1	FALSE	-0.255438	0.125536	0.0418727	-0.134364	0.0535793	0.0121497	-0.139178	0.0638937	0.0293862	-0.107427	0.088175	0.223095	0.565995	-0.136771	0.0760344	0.0356295	1	0.917347	FALSE	FALSE
APOM:O95445:OID20374:v1	11	2	obese	FALSE	ALL	74.9347	1	TRUE	-0.0893605	0.119889	0.456055	0.143111	0.0624445	0.0219162	0.102747	0.0570081	0.0714934	0.204611	0.073975	0.00567573	0.0505927	0.122929	0.0682098	0.0467048	1	0.878462	FALSE	FALSE
APOM:O95445:OID20374:v1	12	3	BMI_T2Dcases	TRUE	ALL	32.839	0.666667	FALSE	-0.384724	1.14713	0.737338	0.373227	0.174703	0.032651	0.372235	0.174944	0.0333587	0.41764	0.187768	0.0261322	0.505563	0.372731	0.181356	0.0330049	1	0.871548	FALSE	FALSE
APOM:O95445:OID20374:v1	12	3	obese	TRUE	ALL	32.839	0.666667	FALSE	0.128295	0.40349	0.750513	0.151081	0.0675224	0.0252542	0.150982	0.0676472	0.025621	0.154815	0.0726143	0.0330057	0.884558	0.151032	0.0701307	0.0293133	1	0.891757	FALSE	FALSE
APOM:O95445:OID20374:v1	12	3	obese	FALSE	ALL	66.053	0.916667	FALSE	-0.111122	0.121871	0.361874	0.143109	0.0629206	0.0229399	0.10269	0.0543937	0.0590396	0.180886	0.0690624	0.00881459	0.0813263	0.122899	0.0659915	0.0409898	1	0.881286	FALSE	FALSE
APOM:O95445:OID20374:v1	12	3	obese	TRUE	EUROPEAN_ONLY	32.839	0.666667	FALSE	0.125746	0.258397	0.626513	0.145498	0.0648674	0.0248963	0.144709	0.0648051	0.0255497	0.145907	0.0712224	0.0405003	0.967665	0.145104	0.0680449	0.033025	1	0.889925	FALSE	FALSE
APOM:O95445:OID20374:v1	12	3	hypertension	TRUE	EUROPEAN_ONLY	32.839	0.666667	FALSE	-0.050867	0.381606	0.893958	0.166112	0.0801194	0.0381437	0.156789	0.0800341	0.0501088	0.235039	0.0879384	0.0075227	0.0317538	0.161451	0.0840289	0.0441263	1	0.893353	FALSE	FALSE
APP:P05067:OID21070:v1	23	2	acute_renal	FALSE	ALL	71.883	1	TRUE	0.24277	0.114353	0.0337545	0.243937	0.110402	0.0271382	0.147431	0.0758089	0.0518027	0.0647363	0.223164	0.771752	0.693075	0.1951	0.112378	0.0427786	1	0.878919	FALSE	FALSE
APPL2:Q8NEU8:OID30590:v1	4	4	stroke	TRUE	ALL	171.081	1	TRUE	-0.550623	0.185475	0.0029905	-0.533415	0.16431	0.00116874	-0.494275	0.143004	0.000547492	0.194981	0.611819	0.749961	0.246593	-0.513845	0.174893	0.00207962	1	0.899239	FALSE	FALSE
APPL2:Q8NEU8:OID30590:v1	4	4	stroke	FALSE	ALL	171.081	1	TRUE	-0.550623	0.185475	0.0029905	-0.533415	0.16431	0.00116874	-0.494275	0.143004	0.000547492	0.194981	0.611819	0.749961	0.246593	-0.513845	0.174893	0.00207962	1	0.887104	FALSE	FALSE
APPL2:Q8NEU8:OID30590:v1	4	4	stroke	TRUE	EUROPEAN_ONLY	171.081	1	TRUE	-0.566299	0.192301	0.00323112	-0.543364	0.169629	0.00135884	-0.505483	0.146784	0.000573768	0.222472	0.620744	0.720047	0.227455	-0.524423	0.180965	0.00229498	1	0.904576	FALSE	FALSE
APPL2:Q8NEU8:OID30590:v1	4	4	stroke	FALSE	EUROPEAN_ONLY	171.081	1	TRUE	-0.566299	0.192301	0.00323112	-0.543364	0.169629	0.00135884	-0.505483	0.146784	0.000573768	0.222472	0.620744	0.720047	0.227455	-0.524423	0.180965	0.00229498	1	0.890851	FALSE	FALSE
APPL2:Q8NEU8:OID30590:v1	4	4	stroke	TRUE	ALL	171.081	1	FALSE	-0.550623	0.185475	0.0029905	-0.533415	0.16431	0.00116874	-0.494275	0.143004	0.000547492	0.194981	0.611819	0.749961	0.246593	-0.513845	0.174893	0.00207962	1	0.895249	FALSE	FALSE
APPL2:Q8NEU8:OID30590:v1	4	4	stroke	FALSE	ALL	171.081	1	FALSE	-0.550623	0.185475	0.0029905	-0.533415	0.16431	0.00116874	-0.494275	0.143004	0.000547492	0.194981	0.611819	0.749961	0.246593	-0.513845	0.174893	0.00207962	1	0.889586	FALSE	FALSE
APPL2:Q8NEU8:OID30590:v1	4	4	stroke	TRUE	EUROPEAN_ONLY	171.081	1	FALSE	-0.566299	0.192301	0.00323112	-0.543364	0.169629	0.00135884	-0.505483	0.146784	0.000573768	0.222472	0.620744	0.720047	0.227455	-0.524423	0.180965	0.00229498	1	0.902526	FALSE	FALSE
APPL2:Q8NEU8:OID30590:v1	4	4	stroke	FALSE	EUROPEAN_ONLY	171.081	1	FALSE	-0.566299	0.192301	0.00323112	-0.543364	0.169629	0.00135884	-0.505483	0.146784	0.000573768	0.222472	0.620744	0.720047	0.227455	-0.524423	0.180965	0.00229498	1	0.888028	FALSE	FALSE
APRT:P07741:OID20927:v1	11	5	DR	TRUE	ALL	70.3817	1	TRUE	-0.779056	0.403167	0.0533173	-0.853693	0.381002	0.0250486	-0.808143	0.307386	0.00856161	-0.63253	0.481626	0.189074	0.635763	-0.793599	0.392084	0.0391829	1	0.895519	FALSE	FALSE
APRT:P07741:OID20927:v1	11	5	DR	TRUE	ALL	70.3817	1	FALSE	-0.779056	0.403167	0.0533173	-0.853693	0.381002	0.0250486	-0.808143	0.307386	0.00856161	-0.63253	0.481626	0.189074	0.635763	-0.793599	0.392084	0.0391829	1	0.896694	FALSE	FALSE
ARG1:P05089:OID21445:v1	10	6	T2D	TRUE	ALL	226.482	1	TRUE	-0.0667007	0.0518795	0.198553	-0.138547	0.0420273	0.000978657	-0.0999005	0.0463744	0.0312232	-0.138335	0.0724208	0.0561125	0.472612	-0.119118	0.049127	0.0436679	1	0.686783	FALSE	FALSE
ARG1:P05089:OID21445:v1	10	6	DR	TRUE	ALL	171.276	1	TRUE	-0.318169	0.195657	0.103916	-0.352478	0.166361	0.0341111	-0.36845	0.144274	0.0106548	-0.402297	0.218256	0.0652954	0.834837	-0.360464	0.181009	0.0497032	1	0.895519	FALSE	FALSE
ARG1:P05089:OID21445:v1	10	6	T2D	FALSE	ALL	157.131	1	TRUE	-0.147777	0.0467454	0.00157055	-0.15275	0.0403897	0.00015564	-0.143607	0.0510931	0.00494344	-0.146105	0.0896761	0.103261	0.972118	-0.146941	0.0489192	0.00325699	1	0.326351	FALSE	FALSE
ARG1:P05089:OID21445:v1	10	6	DR	FALSE	ALL	128.786	1	TRUE	-0.309356	0.171988	0.0720651	-0.335393	0.153221	0.0286008	-0.397196	0.124749	0.00145273	-0.396569	0.208648	0.0573462	0.997008	-0.365981	0.162605	0.0429735	1	0.896681	FALSE	FALSE
ARG1:P05089:OID21445:v1	10	6	T2D	TRUE	EUROPEAN_ONLY	171.276	1	TRUE	-0.0963983	0.0511521	0.0594916	-0.162733	0.0418872	0.000102312	-0.125816	0.0430563	0.00347648	-0.176791	0.0666913	0.00802826	0.316943	-0.144275	0.0471042	0.00575237	1	0.377945	FALSE	FALSE
ARG1:P05089:OID21445:v1	10	6	DR	TRUE	EUROPEAN_ONLY	171.276	1	TRUE	-0.310247	0.187062	0.0972114	-0.356036	0.164113	0.030048	-0.359889	0.140749	0.0105589	-0.411373	0.219281	0.0606535	0.758976	-0.357963	0.175587	0.0453508	1	0.895539	FALSE	FALSE
ARG1:P05089:OID21445:v1	10	6	T2D	FALSE	EUROPEAN_ONLY	128.786	1	TRUE	-0.154799	0.0451644	0.000609255	-0.173827	0.0403853	1.67578e-05	-0.164821	0.0454027	0.000283204	-0.186781	0.0816529	0.0221663	0.74001	-0.169324	0.0452835	0.00044623	1	0.0812949	FALSE	FALSE
ARG1:P05089:OID21445:v1	10	6	DR	FALSE	EUROPEAN_ONLY	128.786	1	TRUE	-0.310247	0.166779	0.0628531	-0.320028	0.150761	0.0337744	-0.386346	0.121877	0.00152463	-0.391768	0.208679	0.0604677	0.974462	-0.353187	0.15877	0.0471211	1	0.897067	FALSE	FALSE
ARG1:P05089:OID21445:v1	11	6	T2D	TRUE	ALL	226.482	1	FALSE	-0.0667007	0.0518795	0.198553	-0.138547	0.0420273	0.000978657	-0.0999005	0.0463744	0.0312232	-0.138335	0.0724208	0.0561125	0.472612	-0.119118	0.049127	0.0436679	1	0.736108	FALSE	FALSE
ARG1:P05089:OID21445:v1	11	6	DR	TRUE	ALL	171.276	1	FALSE	-0.318169	0.195657	0.103916	-0.352478	0.166361	0.0341111	-0.36845	0.144274	0.0106548	-0.402297	0.218256	0.0652954	0.834837	-0.360464	0.181009	0.0497032	1	0.896694	FALSE	FALSE
ARG1:P05089:OID21445:v1	11	6	T2D	FALSE	ALL	113.577	0.909091	FALSE	-0.128438	0.0588292	0.0290189	-0.152739	0.0408863	0.000187201	-0.142855	0.0528108	0.00682983	-0.183325	0.0824532	0.0261903	0.513699	-0.147797	0.05582	0.0165101	1	0.597449	FALSE	FALSE
ARG1:P05089:OID21445:v1	11	6	DR	FALSE	ALL	98.3896	0.909091	FALSE	-0.305977	0.194388	0.115474	-0.335352	0.155812	0.0313748	-0.396124	0.124741	0.00149535	-0.450905	0.190196	0.0177525	0.702798	-0.365738	0.173004	0.0245637	1	0.894544	FALSE	FALSE
ARG1:P05089:OID21445:v1	11	6	T2D	TRUE	EUROPEAN_ONLY	171.276	1	FALSE	-0.0963983	0.0511521	0.0594916	-0.162733	0.0418872	0.000102312	-0.125816	0.0430563	0.00347648	-0.176791	0.0666913	0.00802826	0.316943	-0.144275	0.0471042	0.00575237	1	0.410144	FALSE	FALSE
ARG1:P05089:OID21445:v1	11	6	DR	TRUE	EUROPEAN_ONLY	171.276	1	FALSE	-0.310247	0.187062	0.0972114	-0.356036	0.164113	0.030048	-0.359889	0.140749	0.0105589	-0.411373	0.219281	0.0606535	0.758976	-0.357963	0.175587	0.0453508	1	0.893211	FALSE	FALSE
ARG1:P05089:OID21445:v1	11	6	T2D	FALSE	EUROPEAN_ONLY	98.3896	0.909091	FALSE	-0.14846	0.0567678	0.00891731	-0.173814	0.0409589	2.19933e-05	-0.163875	0.0478181	0.000610188	-0.22072	0.0742033	0.00293434	0.316482	-0.168845	0.052293	0.00177226	1	0.198494	FALSE	FALSE
ARG1:P05089:OID21445:v1	11	6	T2D_BMIadj	FALSE	EUROPEAN_ONLY	98.3896	0.909091	FALSE	-0.0467521	0.0564077	0.407204	-0.108996	0.0413427	0.00837891	-0.13761	0.0608585	0.0237506	-0.216724	0.0933149	0.020206	0.267342	-0.123303	0.0586331	0.0219783	1	0.575432	FALSE	TRUE
ARG1:P05089:OID21445:v1	11	6	DR	FALSE	EUROPEAN_ONLY	98.3896	0.909091	FALSE	-0.30903	0.188742	0.101565	-0.320016	0.153233	0.0367592	-0.38502	0.121864	0.00158088	-0.44609	0.189356	0.0184813	0.673482	-0.352518	0.170987	0.0276203	1	0.892678	FALSE	FALSE
ARHGAP1:Q07960:OID21202:v1	3	0	hyperchol	FALSE	ALL	93.4519	0.75	TRUE	0.402863	0.186277	0.0305638	0.294305	0.133808	0.0278452	0.305402	0.116972	0.00903037	0.2512	0.259998	0.333964	0.812831	0.299853	0.160043	0.0292045	1	0.648863	FALSE	FALSE
ARHGAP1:Q07960:OID21202:v1	3	0	hypertension	FALSE	EUROPEAN_ONLY	119.522	1	TRUE	0.453424	0.183742	0.0135974	0.461322	0.158106	0.0035251	0.303986	0.139251	0.0290351	1.12077	0.650398	0.0848512	0.177671	0.457373	0.170924	0.0213162	1	0.878262	FALSE	FALSE
ARHGAP1:Q07960:OID21202:v1	5	0	hyperchol	FALSE	ALL	67.3821	0.6	FALSE	0.232947	0.24115	0.334051	0.294182	0.133435	0.0274763	0.303844	0.116953	0.00937691	0.359696	0.19254	0.0617397	0.714991	0.299013	0.162988	0.044608	1	0.66712	FALSE	FALSE
ARHGAP1:Q07960:OID21202:v1	5	0	hyperchol	FALSE	EUROPEAN_ONLY	67.3821	0.6	FALSE	0.228933	0.215645	0.288409	0.277731	0.128727	0.030965	0.285091	0.110626	0.0099639	0.357642	0.192231	0.0628167	0.644441	0.281411	0.160479	0.0468908	1	0.665718	FALSE	FALSE
ARHGAP25:P42331:OID21255:v1	3	2	acute_renal	FALSE	ALL	60.9697	1	TRUE	0.629734	0.352407	0.0739458	0.777884	0.249585	0.00182879	0.643978	0.219915	0.00340807	0.152531	0.954242	0.873003	0.575483	0.636856	0.300996	0.0386769	1	0.878919	FALSE	FALSE
ARHGAP25:P42331:OID21255:v1	3	2	HF	FALSE	ALL	60.9697	1	TRUE	0.579042	0.312289	0.0637128	0.628834	0.256303	0.0141483	0.595867	0.237536	0.0121232	0.47394	0.607619	0.435393	0.82742	0.587454	0.284296	0.0389305	1	0.87671	FALSE	FALSE
ARHGAP25:P42331:OID21255:v1	4	3	acute_renal	FALSE	ALL	47.1427	0.75	FALSE	0.760808	0.361444	0.035299	0.783556	0.252211	0.00189155	0.657754	0.252773	0.00926408	0.381083	0.472756	0.420192	0.471153	0.709281	0.307109	0.0222816	1	0.877209	FALSE	FALSE
ARHGAP25:P42331:OID21255:v1	4	3	HF	FALSE	ALL	47.1427	0.75	FALSE	0.622742	0.328264	0.0578182	0.630715	0.259704	0.0151575	0.615976	0.235423	0.00888446	0.401133	0.404577	0.321448	0.513781	0.619359	0.293984	0.0364878	1	0.878067	FALSE	FALSE
ARHGAP25:P42331:OID21255:v1	4	3	acute_renal	FALSE	EUROPEAN_ONLY	47.1427	0.75	FALSE	0.697016	0.34319	0.0422556	0.721782	0.239474	0.00257804	0.638373	0.231803	0.0058882	0.397258	0.475836	0.403795	0.544535	0.667695	0.291332	0.0240719	1	0.879513	FALSE	FALSE
ARHGAP25:P42331:OID21255:v1	4	3	HF	FALSE	EUROPEAN_ONLY	47.1427	0.75	FALSE	0.565862	0.319909	0.0769236	0.578513	0.2478	0.0195644	0.588923	0.224584	0.00873425	0.392497	0.410627	0.339149	0.567734	0.572188	0.283855	0.048244	1	0.879622	FALSE	FALSE
ARHGAP5:Q13017:OID31190:v1	3	0	stroke	FALSE	ALL	58.9717	1	TRUE	0.612618	0.348211	0.0785218	0.306264	0.11329	0.00686403	0.315735	0.110696	0.00434093	0.145904	0.189465	0.441251	0.269378	0.311	0.151378	0.0426929	1	0.887104	FALSE	FALSE
ARHGAP5:Q13017:OID31190:v1	3	0	stroke	FALSE	EUROPEAN_ONLY	58.9717	1	TRUE	0.474991	0.266515	0.0747122	0.300065	0.110817	0.00677424	0.31241	0.107463	0.00364764	0.152833	0.200027	0.44483	0.344212	0.306238	0.155422	0.0407432	1	0.890851	FALSE	FALSE
ARHGAP5:Q13017:OID31190:v1	3	0	stroke	FALSE	ALL	58.9717	1	FALSE	0.612618	0.348211	0.0785218	0.306264	0.11329	0.00686403	0.315735	0.110696	0.00434093	0.145904	0.189465	0.441251	0.269378	0.311	0.151378	0.0426929	1	0.889586	FALSE	FALSE
ARHGAP5:Q13017:OID31190:v1	3	0	stroke	FALSE	EUROPEAN_ONLY	58.9717	1	FALSE	0.474991	0.266515	0.0747122	0.300065	0.110817	0.00677424	0.31241	0.107463	0.00364764	0.152833	0.200027	0.44483	0.344212	0.306238	0.155422	0.0407432	1	0.888028	FALSE	FALSE
ARHGEF5:Q12774:OID30871:v1	7	6	CKD_T2Dcases	TRUE	ALL	481.012	0.857143	TRUE	0.171462	0.0706911	0.0152869	0.173449	0.052495	0.000952779	0.147344	0.050955	0.00383229	0.0731209	0.133203	0.583046	0.542372	0.159403	0.061593	0.00955958	1	0.895656	FALSE	FALSE
ARHGEF5:Q12774:OID30871:v1	7	6	stroke	TRUE	ALL	481.012	0.857143	TRUE	0.134274	0.0663492	0.0429957	0.157312	0.0499506	0.00163638	0.133572	0.041071	0.00114503	0.114783	0.101641	0.25877	0.839846	0.133923	0.0581499	0.022316	1	0.899239	FALSE	FALSE
ARHGEF5:Q12774:OID30871:v1	7	6	chronic_renal	TRUE	ALL	481.012	0.857143	TRUE	0.121919	0.0553136	0.0275144	0.117451	0.0414091	0.00456314	0.105815	0.0346274	0.00224435	-0.0148427	0.0856071	0.862352	0.123282	0.111633	0.0483613	0.0160388	1	0.917473	FALSE	FALSE
ARHGEF5:Q12774:OID30871:v1	7	6	chronic_renal	FALSE	ALL	408.241	0.875	TRUE	0.11881	0.0524479	0.0234949	0.117261	0.0414169	0.004637	0.100132	0.0367498	0.00643616	0.0495274	0.0906694	0.5849	0.537608	0.108696	0.0469324	0.0149655	1	0.900744	FALSE	FALSE
ARHGEF5:Q12774:OID30871:v1	7	6	CKD_T2Dcases	TRUE	EUROPEAN_ONLY	959.119	1	TRUE	0.107637	0.056355	0.056136	0.17179	0.0519074	0.000934485	0.148103	0.0540087	0.00610282	0.0886038	0.150844	0.556944	0.668185	0.12787	0.0551819	0.0311194	1	0.899288	FALSE	FALSE
ARHGEF5:Q12774:OID30871:v1	7	6	stroke	TRUE	EUROPEAN_ONLY	959.119	1	TRUE	0.1426	0.0568215	0.0120862	0.147078	0.049359	0.00288475	0.133934	0.0408252	0.00103562	0.111787	0.104337	0.283988	0.817587	0.138267	0.0530903	0.00748547	1	0.904576	FALSE	FALSE
ARHGEF5:Q12774:OID30871:v1	7	6	chronic_renal	TRUE	EUROPEAN_ONLY	959.119	1	TRUE	0.12018	0.0459894	0.00896982	0.119831	0.04105	0.00350997	0.105929	0.034419	0.0020866	-0.00869303	0.0878966	0.921217	0.156417	0.11288	0.0435197	0.00623989	1	0.918075	FALSE	FALSE
ARHGEF5:Q12774:OID30871:v1	7	6	stroke	FALSE	EUROPEAN_ONLY	481.012	1	TRUE	0.138014	0.0627848	0.027934	0.146395	0.0496301	0.00318055	0.129324	0.0406978	0.00148465	0.160872	0.0983173	0.101786	0.724464	0.142205	0.0562074	0.0155573	1	0.890851	FALSE	FALSE
ARHGEF5:Q12774:OID30871:v1	7	6	chronic_renal	FALSE	EUROPEAN_ONLY	481.012	1	TRUE	0.118923	0.0488444	0.0149029	0.119761	0.0412699	0.0037092	0.100603	0.0382965	0.00861529	0.0608191	0.0992893	0.540177	0.659716	0.109763	0.0450572	0.0117591	1	0.903856	FALSE	FALSE
ARHGEF5:Q12774:OID30871:v1	9	8	CKD_T2Dcases	TRUE	ALL	408.241	0.75	FALSE	0.176801	0.0790373	0.0252912	0.173449	0.0529155	0.00104599	0.147431	0.0486031	0.00241836	0.0665719	0.124078	0.591591	0.475734	0.16044	0.0659764	0.0138548	1	0.893192	FALSE	FALSE
ARHGEF5:Q12774:OID30871:v1	9	8	stroke	TRUE	ALL	408.241	0.75	FALSE	0.148551	0.0704324	0.0349329	0.157314	0.0497953	0.00158191	0.133575	0.0410708	0.00114474	0.114775	0.101182	0.25665	0.838902	0.141063	0.0601138	0.0182574	1	0.895249	FALSE	FALSE
ARHGEF5:Q12774:OID30871:v1	9	8	chronic_renal	TRUE	ALL	408.241	0.75	FALSE	0.12488	0.0626634	0.0462762	0.117451	0.0416628	0.00481593	0.105861	0.0346272	0.00223443	-0.0173559	0.0852144	0.838609	0.113533	0.111656	0.0521631	0.0255461	1	0.910119	FALSE	FALSE
ARHGEF5:Q12774:OID30871:v1	9	8	CKD_T2Dcases	FALSE	ALL	335.47	0.777778	FALSE	0.171462	0.0876971	0.0505641	0.173337	0.0528168	0.00103129	0.142296	0.0502056	0.00459319	0.120556	0.125664	0.337381	0.848354	0.156879	0.0702569	0.0275786	1	0.897106	FALSE	FALSE
ARHGEF5:Q12774:OID30871:v1	9	8	stroke	FALSE	ALL	335.47	0.777778	FALSE	0.134274	0.0762394	0.0782013	0.154805	0.0494229	0.00173472	0.128644	0.0409282	0.00167132	0.159134	0.0961913	0.0980575	0.726147	0.14454	0.0628311	0.039968	1	0.889586	FALSE	FALSE
ARHGEF5:Q12774:OID30871:v1	9	8	chronic_renal	FALSE	ALL	335.47	0.777778	FALSE	0.121919	0.0601272	0.0425926	0.117261	0.0410042	0.00424002	0.100177	0.0348573	0.00405403	0.0466571	0.0845276	0.580965	0.48398	0.108719	0.0505657	0.0234163	1	0.901784	FALSE	FALSE
ARHGEF5:Q12774:OID30871:v1	9	8	chronic_renal	TRUE	EUROPEAN_ONLY	408.241	0.75	FALSE	0.12018	0.0619326	0.0523201	0.119842	0.0415428	0.00391688	0.106386	0.0344018	0.0019851	-0.00519823	0.0869964	0.952353	0.162579	0.113114	0.0517377	0.0281185	1	0.90665	FALSE	FALSE
ARHGEF5:Q12774:OID30871:v1	9	8	stroke	FALSE	EUROPEAN_ONLY	335.47	0.777778	FALSE	0.0863927	0.0757481	0.254067	0.146286	0.0490994	0.00288818	0.128467	0.0406776	0.00158762	0.166195	0.0975142	0.0883227	0.670324	0.137377	0.0624237	0.0456054	1	0.888028	FALSE	FALSE
ARHGEF5:Q12774:OID30871:v1	9	8	chronic_renal	FALSE	EUROPEAN_ONLY	335.47	0.777778	FALSE	0.118923	0.0596199	0.046077	0.119772	0.0407477	0.00328907	0.101063	0.0342929	0.00320827	0.0622041	0.0857324	0.468108	0.617864	0.109993	0.0501838	0.0246831	1	0.905992	FALSE	FALSE
ARSA:P15289:OID21138:v1	22	8	acute_renal	TRUE	ALL	240.846	0.888889	TRUE	0.0765359	0.0717824	0.286324	0.0760909	0.0391855	0.0521599	0.0689829	0.0345641	0.0459558	0.100595	0.0478477	0.0355177	0.339355	0.0763134	0.0435166	0.0490578	1	0.899626	FALSE	FALSE
ARSA:P15289:OID21138:v1	22	8	acute_renal	TRUE	EUROPEAN_ONLY	362.873	1	TRUE	0.0870623	0.0664279	0.189984	0.0721096	0.0371083	0.0519899	0.0653703	0.0329072	0.0469771	0.0935496	0.0458372	0.0412598	0.377171	0.0795859	0.0414728	0.0494835	1	0.902169	FALSE	FALSE
ARSA:P15289:OID21138:v1	23	9	acute_renal	TRUE	ALL	240.846	0.888889	FALSE	0.0765359	0.0717824	0.286324	0.0760909	0.0391855	0.0521599	0.0689829	0.0345641	0.0459558	0.100595	0.0478477	0.0355177	0.339355	0.0763134	0.0435166	0.0490578	1	0.905899	FALSE	FALSE
ARSA:P15289:OID21138:v1	23	9	acute_renal	TRUE	EUROPEAN_ONLY	240.846	0.888889	FALSE	0.0725092	0.0736797	0.32506	0.0721046	0.0368398	0.0503186	0.0652898	0.0328981	0.047188	0.0901747	0.0441039	0.0408947	0.396909	0.0723069	0.0404719	0.0487533	1	0.904012	FALSE	FALSE
ARSB:P15848:OID21331:v1	23	11	CAD_T2Dcases	FALSE	ALL	86.44	1	TRUE	0.10465	0.0618612	0.090706	0.108912	0.0482676	0.0240438	0.0967254	0.0366337	0.00828239	0.141378	0.0619476	0.0224763	0.371394	0.106781	0.0550644	0.02326	1	0.884772	FALSE	FALSE
ARSB:P15848:OID21331:v1	23	11	CAD_T2Dcases	TRUE	EUROPEAN_ONLY	109.36	1	TRUE	0.105546	0.0660447	0.11002	0.11029	0.0495761	0.0261035	0.0972983	0.0405828	0.0165062	0.147209	0.0820455	0.0727753	0.483955	0.107918	0.0578104	0.0494394	1	0.897981	FALSE	FALSE
ARSB:P15848:OID21331:v1	23	11	CAD_T2Dcases	FALSE	EUROPEAN_ONLY	86.44	1	TRUE	0.0998272	0.0602122	0.0973332	0.116694	0.0479578	0.0149631	0.0956126	0.0363872	0.00859787	0.142427	0.0625135	0.0227061	0.357068	0.108261	0.054085	0.0188346	1	0.885232	FALSE	FALSE
ARSB:P15848:OID21331:v1	23	11	CAD_T2Dcases	FALSE	ALL	78.4646	1	FALSE	0.12292	0.0658374	0.0618989	0.108919	0.0479977	0.0232533	0.0967421	0.0366319	0.00826802	0.141363	0.0619471	0.0224893	0.37174	0.115919	0.0549724	0.0228713	1	0.879324	FALSE	FALSE
ARSB:P15848:OID21331:v1	23	11	CAD_T2Dcases	FALSE	EUROPEAN_ONLY	78.4646	1	FALSE	0.085977	0.0624845	0.16883	0.116496	0.0479091	0.0150322	0.0952707	0.0362847	0.00864845	0.141112	0.0621547	0.0231877	0.363674	0.105883	0.0550319	0.0191099	1	0.882368	FALSE	FALSE
ART3:Q13508:OID20346:v1	16	10	acute_renal	TRUE	ALL	186.048	1	TRUE	0.310627	0.112901	0.00593562	0.184029	0.0757627	0.0151399	0.212075	0.0758021	0.00514615	-0.064974	0.126621	0.607856	0.0128109	0.198052	0.0943516	0.0105377	1	0.899626	FALSE	FALSE
ART3:Q13508:OID20346:v1	16	10	NASH_AST_ALT_T2Dcases	TRUE	ALL	186.048	1	TRUE	-0.392492	0.127468	0.00207605	-0.352005	0.0945963	0.000198335	-0.317164	0.0713157	8.69458e-06	-0.351022	0.149946	0.019233	0.797417	-0.351514	0.111032	0.00113719	1	0.526898	FALSE	FALSE
ART3:Q13508:OID20346:v1	16	10	NASH_AST_ALT_T2Dcases	FALSE	ALL	79.1813	1	TRUE	-0.392492	0.131839	0.00291044	-0.354561	0.0961466	0.000226278	-0.325762	0.0689464	2.30277e-06	-0.276282	0.105806	0.00902208	0.537557	-0.340161	0.100976	0.00156836	1	0.448998	FALSE	FALSE
ART3:Q13508:OID20346:v1	16	10	acute_renal	TRUE	EUROPEAN_ONLY	186.048	1	TRUE	0.316798	0.11691	0.00673332	0.15908	0.0772126	0.0393716	0.202531	0.0797202	0.0110686	-0.0866633	0.118698	0.465321	0.00478014	0.180805	0.0983151	0.0252201	1	0.902169	FALSE	FALSE
ART3:Q13508:OID20346:v1	16	10	NASH_AST_ALT_T2Dcases	TRUE	EUROPEAN_ONLY	186.048	1	TRUE	-0.415385	0.13188	0.00163424	-0.334196	0.0956262	0.000474389	-0.316593	0.071894	1.06465e-05	-0.320505	0.142929	0.0249352	0.974739	-0.32735	0.113753	0.00105431	1	0.484632	FALSE	FALSE
ART3:Q13508:OID20346:v1	16	10	T2D_BMIadj	FALSE	EUROPEAN_ONLY	79.1813	1	TRUE	0.0228468	0.0412568	0.579736	0.0803962	0.0283261	0.00453632	0.0479179	0.0207329	0.020822	0.067759	0.032644	0.037922	0.431346	0.0578385	0.030485	0.029372	1	0.66888	FALSE	FALSE
ART3:Q13508:OID20346:v1	16	10	NASH_AST_ALT_T2Dcases	FALSE	EUROPEAN_ONLY	79.1813	1	TRUE	-0.398745	0.127862	0.00181734	-0.338575	0.0956295	0.000399391	-0.324285	0.0687048	2.35881e-06	-0.279583	0.108188	0.00975937	0.592727	-0.33143	0.101909	0.00110837	1	0.346642	FALSE	FALSE
ART3:Q13508:OID20346:v1	16	10	acute_renal	TRUE	ALL	186.048	1	FALSE	0.310627	0.112901	0.00593562	0.184029	0.0757627	0.0151399	0.212075	0.0758021	0.00514615	-0.064974	0.126621	0.607856	0.0128109	0.198052	0.0943516	0.0105377	1	0.846259	FALSE	FALSE
ART3:Q13508:OID20346:v1	16	10	NASH_AST_ALT_T2Dcases	TRUE	ALL	186.048	1	FALSE	-0.392492	0.127468	0.00207605	-0.352005	0.0945963	0.000198335	-0.317164	0.0713157	8.69458e-06	-0.351022	0.149946	0.019233	0.797417	-0.351514	0.111032	0.00113719	1	0.540545	FALSE	FALSE
ART3:Q13508:OID20346:v1	16	10	NASH_AST_ALT_T2Dcases	FALSE	ALL	79.1813	1	FALSE	-0.392492	0.131839	0.00291044	-0.354561	0.0961466	0.000226278	-0.325762	0.0689464	2.30277e-06	-0.276282	0.105806	0.00902208	0.537557	-0.340161	0.100976	0.00156836	1	0.415814	FALSE	FALSE
ART3:Q13508:OID20346:v1	16	10	acute_renal	TRUE	EUROPEAN_ONLY	186.048	1	FALSE	0.316798	0.11691	0.00673332	0.15908	0.0772126	0.0393716	0.202531	0.0797202	0.0110686	-0.0866633	0.118698	0.465321	0.00478014	0.180805	0.0983151	0.0252201	1	0.904012	FALSE	FALSE
ART3:Q13508:OID20346:v1	16	10	NASH_AST_ALT_T2Dcases	TRUE	EUROPEAN_ONLY	186.048	1	FALSE	-0.415385	0.13188	0.00163424	-0.334196	0.0956262	0.000474389	-0.316593	0.071894	1.06465e-05	-0.320505	0.142929	0.0249352	0.974739	-0.32735	0.113753	0.00105431	1	0.50115	FALSE	FALSE
ART3:Q13508:OID20346:v1	16	10	T2D_BMIadj	FALSE	EUROPEAN_ONLY	79.1813	1	FALSE	0.0228468	0.0412568	0.579736	0.0803962	0.0283261	0.00453632	0.0479179	0.0207329	0.020822	0.067759	0.032644	0.037922	0.431346	0.0578385	0.030485	0.029372	1	0.657933	FALSE	FALSE
ART3:Q13508:OID20346:v1	16	10	NASH_AST_ALT_T2Dcases	FALSE	EUROPEAN_ONLY	79.1813	1	FALSE	-0.398745	0.127862	0.00181734	-0.338575	0.0956295	0.000399391	-0.324285	0.0687048	2.35881e-06	-0.279583	0.108188	0.00975937	0.592727	-0.33143	0.101909	0.00110837	1	0.348718	FALSE	FALSE
ART5:Q96L15:OID30828:v1	3	3	T2D_BMIadj	TRUE	ALL	291.392	1	TRUE	-0.114531	0.0562557	0.0417608	-0.080467	0.0413864	0.051861	-0.0815756	0.039241	0.0376323	-0.0566676	0.0607224	0.350704	0.590915	-0.0810213	0.048821	0.0468109	1	0.748091	FALSE	FALSE
ART5:Q96L15:OID30828:v1	3	3	T2D_BMIadj	FALSE	ALL	291.392	1	TRUE	-0.114531	0.0562557	0.0417608	-0.080467	0.0413864	0.051861	-0.0815756	0.039241	0.0376323	-0.0566676	0.0607224	0.350704	0.590915	-0.0810213	0.048821	0.0468109	1	0.779756	FALSE	FALSE
ART5:Q96L15:OID30828:v1	3	3	T2D_BMIadj	TRUE	ALL	291.392	1	FALSE	-0.114531	0.0562557	0.0417608	-0.080467	0.0413864	0.051861	-0.0815756	0.039241	0.0376323	-0.0566676	0.0607224	0.350704	0.590915	-0.0810213	0.048821	0.0468109	1	0.756541	FALSE	FALSE
ART5:Q96L15:OID30828:v1	3	3	T2D_BMIadj	FALSE	ALL	291.392	1	FALSE	-0.114531	0.0562557	0.0417608	-0.080467	0.0413864	0.051861	-0.0815756	0.039241	0.0376323	-0.0566676	0.0607224	0.350704	0.590915	-0.0810213	0.048821	0.0468109	1	0.747366	FALSE	FALSE
ASAH1:Q13510:OID30415:v1	13	4	T2D	TRUE	ALL	1806.66	1	TRUE	0.0345042	0.0365672	0.345383	0.0395034	0.0151414	0.00908165	0.037009	0.0144086	0.0102127	0.0381546	0.0208567	0.0673449	0.939448	0.0375818	0.0179991	0.0387788	1	0.686783	FALSE	FALSE
ASAH1:Q13510:OID30415:v1	13	4	T2D_BMIadj	TRUE	ALL	1806.66	1	TRUE	-0.0190488	0.0459283	0.678325	0.0454353	0.0160278	0.00458569	0.0416409	0.015716	0.00805905	0.0494346	0.0267845	0.0649444	0.687223	0.0435381	0.0214062	0.0365017	1	0.7119	FALSE	TRUE
ASAH1:Q13510:OID30415:v1	13	4	T2D	TRUE	ALL	1806.66	1	FALSE	0.0345042	0.0365672	0.345383	0.0395034	0.0151414	0.00908165	0.037009	0.0144086	0.0102127	0.0381546	0.0208567	0.0673449	0.939448	0.0375818	0.0179991	0.0387788	1	0.736108	FALSE	FALSE
ASAH1:Q13510:OID30415:v1	13	4	T2D_BMIadj	TRUE	ALL	1806.66	1	FALSE	-0.0190488	0.0459283	0.678325	0.0454353	0.0160278	0.00458569	0.0416409	0.015716	0.00805905	0.0494346	0.0267845	0.0649444	0.687223	0.0435381	0.0214062	0.0365017	1	0.756541	FALSE	TRUE
ASAH2:Q9NR71:OID20996:v1	38	15	NASH_ICD10	TRUE	ALL	920.823	1	TRUE	0.121862	0.0791764	0.123776	0.183442	0.0526225	0.000490292	0.14676	0.0392415	0.000184086	0.226393	0.0737362	0.00213834	0.202559	0.165101	0.0631794	0.00131432	1	0.612235	FALSE	FALSE
ASAH2:Q9NR71:OID20996:v1	38	15	acute_renal	FALSE	ALL	93.6476	1	TRUE	0.0685412	0.0484683	0.157319	0.0843138	0.0326666	0.00985033	0.072523	0.0240934	0.00261185	0.068222	0.030064	0.0232547	0.810964	0.0705321	0.0313653	0.0165525	1	0.878919	FALSE	FALSE
ASAH2:Q9NR71:OID20996:v1	38	15	obese	FALSE	ALL	93.6476	1	TRUE	0.0541664	0.0369069	0.142199	0.0537185	0.0241193	0.0259339	0.041724	0.0179173	0.0198752	0.0550722	0.0223699	0.0138207	0.318945	0.0539425	0.0232446	0.0229045	1	0.878462	FALSE	FALSE
ASAH2:Q9NR71:OID20996:v1	38	15	NASH_ICD10	FALSE	ALL	93.6476	1	TRUE	-0.0839229	0.106461	0.430524	0.181661	0.0537719	0.000729166	0.110751	0.0495085	0.0252858	0.20938	0.0562768	0.000198791	0.00338798	0.146206	0.0550243	0.0130075	1	0.885271	FALSE	FALSE
ASAH2:Q9NR71:OID20996:v1	38	15	chronic_renal	FALSE	ALL	93.6476	1	TRUE	0.0965626	0.0479098	0.0438515	0.0904827	0.0320733	0.00478561	0.071715	0.0233734	0.00215335	0.0697747	0.0291886	0.0168264	0.911635	0.0810988	0.030631	0.010806	1	0.900744	FALSE	FALSE
ASAH2:Q9NR71:OID20996:v1	38	15	NASH_ICD10	TRUE	EUROPEAN_ONLY	920.823	1	TRUE	0.12108	0.0752951	0.10782	0.173999	0.0499336	0.000492852	0.141695	0.0373827	0.000150407	0.226243	0.0714004	0.00153146	0.164573	0.157847	0.060667	0.00101216	1	0.533236	FALSE	FALSE
ASAH2:Q9NR71:OID20996:v1	38	15	acute_renal	FALSE	EUROPEAN_ONLY	93.6476	1	TRUE	0.0670134	0.0459979	0.14515	0.082548	0.0313835	0.00853094	0.0709575	0.0229883	0.00202405	0.0681904	0.0288559	0.0181212	0.873942	0.069574	0.0301197	0.013326	1	0.878458	FALSE	FALSE
ASAH2:Q9NR71:OID20996:v1	38	15	obese	FALSE	EUROPEAN_ONLY	93.6476	1	TRUE	0.0523521	0.0349149	0.133765	0.054891	0.0230269	0.0171362	0.0401801	0.0170945	0.0187499	0.0536563	0.0214696	0.0124484	0.299511	0.0530042	0.0222483	0.0179431	1	0.881333	FALSE	FALSE
ASAH2:Q9NR71:OID20996:v1	38	15	NASH_ICD10	FALSE	EUROPEAN_ONLY	93.6476	1	TRUE	-0.0831081	0.100739	0.409382	0.172794	0.0510104	0.000705504	0.107227	0.0471362	0.0229166	0.204986	0.0535849	0.000130533	0.00254124	0.14001	0.0522976	0.011811	1	0.88753	FALSE	FALSE
ASAH2:Q9NR71:OID20996:v1	38	15	chronic_renal	FALSE	EUROPEAN_ONLY	93.6476	1	TRUE	0.0940145	0.044676	0.0353469	0.090862	0.0307133	0.00309252	0.0695125	0.0222997	0.00182577	0.0686607	0.028013	0.0142449	0.959931	0.0801873	0.0293632	0.00866872	1	0.903856	FALSE	FALSE
ASAH2:Q9NR71:OID20996:v1	38	15	NASH_ICD10	TRUE	ALL	920.823	1	FALSE	0.121862	0.0791764	0.123776	0.183442	0.0526225	0.000490292	0.14676	0.0392415	0.000184086	0.226393	0.0737362	0.00213834	0.202559	0.165101	0.0631794	0.00131432	1	0.628092	FALSE	FALSE
ASAH2:Q9NR71:OID20996:v1	38	15	acute_renal	FALSE	ALL	93.6476	1	FALSE	0.0685412	0.0484683	0.157319	0.0843138	0.0326666	0.00985033	0.072523	0.0240934	0.00261185	0.068222	0.030064	0.0232547	0.810964	0.0705321	0.0313653	0.0165525	1	0.877209	FALSE	FALSE
ASAH2:Q9NR71:OID20996:v1	38	15	obese	FALSE	ALL	93.6476	1	FALSE	0.0541664	0.0369069	0.142199	0.0537185	0.0241193	0.0259339	0.041724	0.0179173	0.0198752	0.0550722	0.0223699	0.0138207	0.318945	0.0539425	0.0232446	0.0229045	1	0.881286	FALSE	FALSE
ASAH2:Q9NR71:OID20996:v1	38	15	NASH_ICD10	FALSE	ALL	93.6476	1	FALSE	-0.0839229	0.106461	0.430524	0.181661	0.0537719	0.000729166	0.110751	0.0495085	0.0252858	0.20938	0.0562768	0.000198791	0.00338798	0.146206	0.0550243	0.0130075	1	0.883871	FALSE	FALSE
ASAH2:Q9NR71:OID20996:v1	38	15	chronic_renal	FALSE	ALL	93.6476	1	FALSE	0.0965626	0.0479098	0.0438515	0.0904827	0.0320733	0.00478561	0.071715	0.0233734	0.00215335	0.0697747	0.0291886	0.0168264	0.911635	0.0810988	0.030631	0.010806	1	0.901784	FALSE	FALSE
ASAH2:Q9NR71:OID20996:v1	38	15	NASH_ICD10	TRUE	EUROPEAN_ONLY	920.823	1	FALSE	0.12108	0.0752951	0.10782	0.173999	0.0499336	0.000492852	0.141695	0.0373827	0.000150407	0.226243	0.0714004	0.00153146	0.164573	0.157847	0.060667	0.00101216	1	0.481112	FALSE	FALSE
ASAH2:Q9NR71:OID20996:v1	38	15	acute_renal	FALSE	EUROPEAN_ONLY	93.6476	1	FALSE	0.0670134	0.0459979	0.14515	0.082548	0.0313835	0.00853094	0.0709575	0.0229883	0.00202405	0.0681904	0.0288559	0.0181212	0.873942	0.069574	0.0301197	0.013326	1	0.879513	FALSE	FALSE
ASAH2:Q9NR71:OID20996:v1	38	15	obese	FALSE	EUROPEAN_ONLY	93.6476	1	FALSE	0.0523521	0.0349149	0.133765	0.054891	0.0230269	0.0171362	0.0401801	0.0170945	0.0187499	0.0536563	0.0214696	0.0124484	0.299511	0.0530042	0.0222483	0.0179431	1	0.880045	FALSE	FALSE
ASAH2:Q9NR71:OID20996:v1	38	15	NASH_ICD10	FALSE	EUROPEAN_ONLY	93.6476	1	FALSE	-0.0831081	0.100739	0.409382	0.172794	0.0510104	0.000705504	0.107227	0.0471362	0.0229166	0.204986	0.0535849	0.000130533	0.00254124	0.14001	0.0522976	0.011811	1	0.888427	FALSE	FALSE
ASAH2:Q9NR71:OID20996:v1	38	15	chronic_renal	FALSE	EUROPEAN_ONLY	93.6476	1	FALSE	0.0940145	0.044676	0.0353469	0.090862	0.0307133	0.00309252	0.0695125	0.0222997	0.00182577	0.0686607	0.028013	0.0142449	0.959931	0.0801873	0.0293632	0.00866872	1	0.905992	FALSE	FALSE
ASPN:Q9BXN1:OID30315:v1	14	5	stroke	TRUE	ALL	90.7761	1	TRUE	-0.345759	0.151981	0.0229046	-0.272202	0.105775	0.0100703	-0.26614	0.0972609	0.00621253	-0.043728	0.253258	0.862918	0.341535	-0.269171	0.128878	0.0164875	1	0.899239	FALSE	FALSE
ASPN:Q9BXN1:OID30315:v1	14	5	MI	FALSE	ALL	70.9312	1	TRUE	-0.628874	0.167485	0.000173476	-0.224361	0.101126	0.0265127	-0.320557	0.140742	0.0227492	-0.151331	0.265673	0.568938	0.449615	-0.272459	0.154114	0.0246309	1	0.873965	FALSE	TRUE
ASPN:Q9BXN1:OID30315:v1	14	5	stroke	FALSE	ALL	70.9312	1	TRUE	-0.388593	0.135593	0.0041585	-0.26388	0.106159	0.0129297	-0.267873	0.0903804	0.00303827	0.032048	0.155159	0.836362	0.021914	-0.265876	0.120876	0.00854411	1	0.887104	FALSE	FALSE
ASPN:Q9BXN1:OID30315:v1	14	5	HF	FALSE	ALL	70.9312	1	TRUE	-0.261883	0.123946	0.0346119	-0.2151	0.100414	0.0321825	-0.226823	0.0787171	0.00395798	-0.04653	0.146683	0.751081	0.145213	-0.220961	0.11218	0.0333972	1	0.87671	FALSE	FALSE
ASPN:Q9BXN1:OID30315:v1	14	5	stroke	TRUE	EUROPEAN_ONLY	90.7761	1	TRUE	-0.331847	0.143388	0.0206499	-0.253543	0.0980006	0.00967714	-0.248023	0.0903063	0.0060242	-0.044229	0.23832	0.852769	0.355468	-0.250783	0.120694	0.0151635	1	0.904576	FALSE	FALSE
ASPN:Q9BXN1:OID30315:v1	14	5	MI	FALSE	EUROPEAN_ONLY	70.9312	1	TRUE	-0.572247	0.158449	0.000304375	-0.210653	0.0938348	0.0247721	-0.306022	0.129593	0.0182053	-0.167515	0.245076	0.494277	0.50181	-0.258338	0.144021	0.0214887	1	0.874068	FALSE	TRUE
ASPN:Q9BXN1:OID30315:v1	14	5	stroke	FALSE	EUROPEAN_ONLY	70.9312	1	TRUE	-0.362363	0.126389	0.00414319	-0.247487	0.0984148	0.0119124	-0.251381	0.0835953	0.00263737	0.0208522	0.143825	0.884724	0.0246003	-0.249434	0.112402	0.00802777	1	0.890851	FALSE	FALSE
ASPN:Q9BXN1:OID30315:v1	14	5	HF	FALSE	EUROPEAN_ONLY	70.9312	1	TRUE	-0.257297	0.116646	0.0273984	-0.196019	0.0932087	0.0354651	-0.214087	0.0732367	0.00346433	-0.0545528	0.135951	0.688223	0.163668	-0.205053	0.104927	0.0314318	1	0.869323	FALSE	FALSE
ASPN:Q9BXN1:OID30315:v1	16	7	stroke	TRUE	ALL	66.8491	0.714286	FALSE	-0.411947	0.208285	0.047951	-0.272877	0.105928	0.0099932	-0.272513	0.0970063	0.00496593	-0.0280252	0.199464	0.888263	0.160678	-0.272695	0.152696	0.0289721	1	0.895249	FALSE	FALSE
ASPN:Q9BXN1:OID30315:v1	16	7	MI	FALSE	ALL	65.3121	0.875	FALSE	-0.628874	0.177416	0.000393166	-0.224012	0.101682	0.0275897	-0.318473	0.133016	0.0166542	-0.20678	0.242134	0.393111	0.576926	-0.271243	0.155216	0.0221219	1	0.870283	FALSE	TRUE
ASPN:Q9BXN1:OID30315:v1	16	7	stroke	FALSE	ALL	65.3121	0.875	FALSE	-0.421686	0.152057	0.00555045	-0.264555	0.107888	0.0142014	-0.272555	0.0869813	0.00172742	0.0361329	0.148297	0.8075	0.0119168	-0.268555	0.128092	0.00987591	1	0.889586	FALSE	FALSE
ASPN:Q9BXN1:OID30315:v1	16	7	HF	FALSE	ALL	65.3121	0.875	FALSE	-0.261883	0.12909	0.0424908	-0.214922	0.102266	0.0355879	-0.223502	0.078565	0.00444387	-0.114608	0.14017	0.413564	0.348206	-0.219212	0.115678	0.0390393	1	0.878067	FALSE	FALSE
ASPN:Q9BXN1:OID30315:v1	16	7	stroke	TRUE	EUROPEAN_ONLY	66.8491	0.714286	FALSE	-0.331847	0.189983	0.0806859	-0.250892	0.0982921	0.0106949	-0.253257	0.090052	0.00491825	-0.026594	0.185581	0.886052	0.16246	-0.252074	0.141936	0.0456904	1	0.902526	FALSE	FALSE
ASPN:Q9BXN1:OID30315:v1	16	7	MI	FALSE	EUROPEAN_ONLY	65.3121	0.875	FALSE	-0.572247	0.167745	0.000646301	-0.21066	0.0942364	0.0253883	-0.304963	0.122353	0.012685	-0.219304	0.222441	0.324185	0.640707	-0.262133	0.145049	0.0190367	1	0.875072	FALSE	TRUE
ASPN:Q9BXN1:OID30315:v1	16	7	stroke	FALSE	EUROPEAN_ONLY	65.3121	0.875	FALSE	-0.362363	0.140444	0.00987648	-0.245341	0.100152	0.0142986	-0.255233	0.08056	0.00153366	0.0259639	0.137239	0.849946	0.0130949	-0.250287	0.118696	0.0120875	1	0.888028	FALSE	FALSE
ASPN:Q9BXN1:OID30315:v1	16	7	HF	FALSE	EUROPEAN_ONLY	65.3121	0.875	FALSE	-0.257297	0.121402	0.0340576	-0.196025	0.095191	0.0394677	-0.211981	0.0730836	0.00372532	-0.119657	0.129705	0.356252	0.388908	-0.204003	0.108296	0.0367627	1	0.879622	FALSE	FALSE
ASPSCR1:Q9BZE9:OID31055:v1	6	3	acute_renal	TRUE	ALL	214.589	1	TRUE	0.322915	0.139619	0.020732	0.289877	0.104146	0.00537977	0.297089	0.0998362	0.00292256	0.428956	0.329686	0.193222	0.674716	0.310002	0.121883	0.0130559	1	0.899626	FALSE	FALSE
ASPSCR1:Q9BZE9:OID31055:v1	6	3	hyperchol	TRUE	ALL	214.589	1	TRUE	0.20775	0.101081	0.0398508	0.217511	0.0766333	0.00453493	0.198424	0.0730377	0.00659296	0.0363464	0.235056	0.877114	0.468185	0.203087	0.088857	0.0232219	1	0.874772	FALSE	FALSE
ASPSCR1:Q9BZE9:OID31055:v1	6	3	DR	FALSE	ALL	112.175	1	TRUE	0.327691	0.203202	0.106825	0.334818	0.163432	0.040495	0.333864	0.159318	0.0361199	0.522298	0.254944	0.0404939	0.340828	0.334341	0.183317	0.0404944	1	0.896681	FALSE	FALSE
ASPSCR1:Q9BZE9:OID31055:v1	6	3	hyperchol	FALSE	ALL	112.175	1	TRUE	0.215123	0.0980334	0.028208	0.218663	0.0770489	0.00454001	0.210788	0.0679419	0.00191911	0.151114	0.108111	0.162183	0.477945	0.212955	0.0875412	0.016374	1	0.648863	FALSE	FALSE
ASPSCR1:Q9BZE9:OID31055:v1	6	3	DN	FALSE	ALL	112.175	1	TRUE	0.827887	0.377659	0.0283685	0.522211	0.261981	0.0462271	0.61299	0.230079	0.00771578	0.116118	0.370031	0.753668	0.0864352	0.567601	0.316006	0.0372978	1	0.87643	FALSE	FALSE
ASPSCR1:Q9BZE9:OID31055:v1	6	3	acute_renal	TRUE	EUROPEAN_ONLY	214.589	1	TRUE	0.298895	0.134294	0.0260365	0.279325	0.101874	0.00610934	0.290038	0.0975429	0.00294478	0.419816	0.323952	0.195002	0.674408	0.294466	0.118084	0.0160729	1	0.902169	FALSE	FALSE
ASPSCR1:Q9BZE9:OID31055:v1	6	3	hyperchol	TRUE	EUROPEAN_ONLY	214.589	1	TRUE	0.192297	0.0985367	0.0509948	0.209765	0.0747772	0.00502842	0.194552	0.071386	0.00642322	0.0408823	0.231574	0.859869	0.485452	0.193425	0.0866569	0.028709	1	0.873601	FALSE	FALSE
ASPSCR1:Q9BZE9:OID31055:v1	6	3	DR	FALSE	EUROPEAN_ONLY	112.175	1	TRUE	0.313186	0.192992	0.104634	0.325428	0.159903	0.0418345	0.315454	0.156946	0.0444357	0.515695	0.25939	0.0467998	0.330724	0.320441	0.176447	0.0456177	1	0.897067	FALSE	FALSE
ASPSCR1:Q9BZE9:OID31055:v1	6	3	hyperchol	FALSE	EUROPEAN_ONLY	112.175	1	TRUE	0.205637	0.0925231	0.0262462	0.21233	0.0750799	0.00468326	0.205537	0.0656396	0.00174036	0.153151	0.108302	0.157331	0.543107	0.205587	0.0838015	0.0154647	1	0.589356	FALSE	FALSE
ASPSCR1:Q9BZE9:OID31055:v1	6	3	DN	FALSE	EUROPEAN_ONLY	112.175	1	TRUE	0.773261	0.351368	0.0277563	0.519946	0.255997	0.0422486	0.597966	0.222091	0.00709317	0.104679	0.370364	0.777454	0.0960454	0.558956	0.303683	0.0350025	1	0.876493	FALSE	FALSE
ASPSCR1:Q9BZE9:OID31055:v1	6	3	acute_renal	TRUE	ALL	214.589	1	FALSE	0.322915	0.139619	0.020732	0.289877	0.104146	0.00537977	0.297089	0.0998362	0.00292256	0.428956	0.329686	0.193222	0.674716	0.310002	0.121883	0.0130559	1	0.846259	FALSE	FALSE
ASPSCR1:Q9BZE9:OID31055:v1	6	3	hyperchol	TRUE	ALL	214.589	1	FALSE	0.20775	0.101081	0.0398508	0.217511	0.0766333	0.00453493	0.198424	0.0730377	0.00659296	0.0363464	0.235056	0.877114	0.468185	0.203087	0.088857	0.0232219	1	0.883268	FALSE	FALSE
ASPSCR1:Q9BZE9:OID31055:v1	6	3	DR	FALSE	ALL	112.175	1	FALSE	0.327691	0.203202	0.106825	0.334818	0.163432	0.040495	0.333864	0.159318	0.0361199	0.522298	0.254944	0.0404939	0.340828	0.334341	0.183317	0.0404944	1	0.894544	FALSE	FALSE
ASPSCR1:Q9BZE9:OID31055:v1	6	3	hyperchol	FALSE	ALL	112.175	1	FALSE	0.215123	0.0980334	0.028208	0.218663	0.0770489	0.00454001	0.210788	0.0679419	0.00191911	0.151114	0.108111	0.162183	0.477945	0.212955	0.0875412	0.016374	1	0.618675	FALSE	FALSE
ASPSCR1:Q9BZE9:OID31055:v1	6	3	DN	FALSE	ALL	112.175	1	FALSE	0.827887	0.377659	0.0283685	0.522211	0.261981	0.0462271	0.61299	0.230079	0.00771578	0.116118	0.370031	0.753668	0.0864352	0.567601	0.316006	0.0372978	1	0.878082	FALSE	FALSE
ASPSCR1:Q9BZE9:OID31055:v1	6	3	acute_renal	TRUE	EUROPEAN_ONLY	214.589	1	FALSE	0.298895	0.134294	0.0260365	0.279325	0.101874	0.00610934	0.290038	0.0975429	0.00294478	0.419816	0.323952	0.195002	0.674408	0.294466	0.118084	0.0160729	1	0.904012	FALSE	FALSE
ASPSCR1:Q9BZE9:OID31055:v1	6	3	hyperchol	TRUE	EUROPEAN_ONLY	214.589	1	FALSE	0.192297	0.0985367	0.0509948	0.209765	0.0747772	0.00502842	0.194552	0.071386	0.00642322	0.0408823	0.231574	0.859869	0.485452	0.193425	0.0866569	0.028709	1	0.885171	FALSE	FALSE
ASPSCR1:Q9BZE9:OID31055:v1	6	3	DR	FALSE	EUROPEAN_ONLY	112.175	1	FALSE	0.313186	0.192992	0.104634	0.325428	0.159903	0.0418345	0.315454	0.156946	0.0444357	0.515695	0.25939	0.0467998	0.330724	0.320441	0.176447	0.0456177	1	0.892678	FALSE	FALSE
ASPSCR1:Q9BZE9:OID31055:v1	6	3	hyperchol	FALSE	EUROPEAN_ONLY	112.175	1	FALSE	0.205637	0.0925231	0.0262462	0.21233	0.0750799	0.00468326	0.205537	0.0656396	0.00174036	0.153151	0.108302	0.157331	0.543107	0.205587	0.0838015	0.0154647	1	0.569148	FALSE	FALSE
ASPSCR1:Q9BZE9:OID31055:v1	6	3	DN	FALSE	EUROPEAN_ONLY	112.175	1	FALSE	0.773261	0.351368	0.0277563	0.519946	0.255997	0.0422486	0.597966	0.222091	0.00709317	0.104679	0.370364	0.777454	0.0960454	0.558956	0.303683	0.0350025	1	0.881797	FALSE	FALSE
ASS1:P00966:OID30170:v1	7	0	NASH_AST_ALT_T2Dcases	FALSE	ALL	55.0108	1	TRUE	2.35466	0.527085	7.92011e-06	4.42489	0.529854	6.76053e-17	3.08815	0.782744	7.97051e-05	5.76648	2.44305	0.0182571	0.248555	3.75652	0.656299	4.38126e-05	0.441631	0.0878004	FALSE	FALSE
ASS1:P00966:OID30170:v1	7	0	DN	FALSE	ALL	55.0108	1	TRUE	-0.997306	0.458767	0.029714	-1.00531	0.429409	0.019225	-0.928791	0.347671	0.00755203	-1.36125	1.11696	0.222955	0.683702	-1.00131	0.444088	0.0244695	1	0.87643	FALSE	FALSE
ASS1:P00966:OID30170:v1	7	0	NASH_ICD10	FALSE	ALL	55.0108	1	TRUE	1.5042	0.512303	0.00332321	1.9	0.432042	1.09398e-05	1.69752	0.460799	0.000229724	3.10358	1.48381	0.0364721	0.318793	1.79876	0.486551	0.00177647	1	0.595156	FALSE	TRUE
ASS1:P00966:OID30170:v1	7	0	NASH_AST_ALT_T2Dcases	FALSE	EUROPEAN_ONLY	55.0108	1	TRUE	2.39623	0.53974	9.01228e-06	4.02949	0.460644	2.18114e-18	2.96934	0.687309	1.55857e-05	4.9475	1.86966	0.00814021	0.25693	3.49942	0.613524	1.2299e-05	0.123974	0.0246471	FALSE	FALSE
ASS1:P00966:OID30170:v1	7	0	DN	FALSE	EUROPEAN_ONLY	55.0108	1	TRUE	-0.884812	0.438354	0.0435405	-0.902478	0.402163	0.0248284	-0.881007	0.326581	0.0069828	-1.13341	0.910966	0.213431	0.766617	-0.893645	0.420258	0.0341845	1	0.876493	FALSE	FALSE
ASS1:P00966:OID30170:v1	7	0	NASH_ICD10	FALSE	EUROPEAN_ONLY	55.0108	1	TRUE	1.29874	0.476645	0.00643488	1.9482	0.370514	1.45552e-07	1.6236	0.414793	9.06871e-05	2.60119	1.17968	0.027454	0.374802	1.7859	0.445719	0.00326278	1	0.726513	FALSE	TRUE
ASS1:P00966:OID30170:v1	7	0	NASH_AST_ALT_T2Dcases	FALSE	ALL	55.0108	1	FALSE	2.35466	0.527085	7.92011e-06	4.42489	0.529854	6.76053e-17	3.08815	0.782744	7.97051e-05	5.76648	2.44305	0.0182571	0.248555	3.75652	0.656299	4.38126e-05	0.441631	0.0883262	FALSE	FALSE
ASS1:P00966:OID30170:v1	7	0	DN	FALSE	ALL	55.0108	1	FALSE	-0.997306	0.458767	0.029714	-1.00531	0.429409	0.019225	-0.928791	0.347671	0.00755203	-1.36125	1.11696	0.222955	0.683702	-1.00131	0.444088	0.0244695	1	0.878082	FALSE	FALSE
ASS1:P00966:OID30170:v1	7	0	NASH_ICD10	FALSE	ALL	55.0108	1	FALSE	1.5042	0.512303	0.00332321	1.9	0.432042	1.09398e-05	1.69752	0.460799	0.000229724	3.10358	1.48381	0.0364721	0.318793	1.79876	0.486551	0.00177647	1	0.593567	FALSE	TRUE
ASS1:P00966:OID30170:v1	7	0	NASH_AST_ALT_T2Dcases	FALSE	EUROPEAN_ONLY	55.0108	1	FALSE	2.39623	0.53974	9.01228e-06	4.02949	0.460644	2.18114e-18	2.96934	0.687309	1.55857e-05	4.9475	1.86966	0.00814021	0.25693	3.49942	0.613524	1.2299e-05	0.123974	0.0247947	FALSE	FALSE
ASS1:P00966:OID30170:v1	7	0	DN	FALSE	EUROPEAN_ONLY	55.0108	1	FALSE	-0.884812	0.438354	0.0435405	-0.902478	0.402163	0.0248284	-0.881007	0.326581	0.0069828	-1.13341	0.910966	0.213431	0.766617	-0.893645	0.420258	0.0341845	1	0.881797	FALSE	FALSE
ASS1:P00966:OID30170:v1	7	0	NASH_ICD10	FALSE	EUROPEAN_ONLY	55.0108	1	FALSE	1.29874	0.476645	0.00643488	1.9482	0.370514	1.45552e-07	1.6236	0.414793	9.06871e-05	2.60119	1.17968	0.027454	0.374802	1.7859	0.445719	0.00326278	1	0.730863	FALSE	TRUE
ATF2:P15336:OID20798:v1	3	0	CKD_T2Dcases	FALSE	ALL	57.0092	1	TRUE	0.881077	0.417985	0.0350384	0.522245	0.248296	0.0354384	0.530465	0.23552	0.0243022	-0.0221782	0.579651	0.969479	0.296755	0.526355	0.333141	0.0352384	1	0.893361	FALSE	FALSE
ATF2:P15336:OID20798:v1	3	0	hypertension	FALSE	ALL	57.0092	1	TRUE	0.507229	0.246462	0.0395864	0.472182	0.196678	0.01636	0.469391	0.181683	0.00977856	0.627188	0.537518	0.243282	0.748001	0.489706	0.22157	0.0279732	1	0.87398	FALSE	FALSE
ATF2:P15336:OID20798:v1	3	0	CKD_T2Dcases	FALSE	EUROPEAN_ONLY	57.0092	1	TRUE	0.724889	0.365482	0.0473253	0.455984	0.222858	0.0407492	0.47506	0.210694	0.0241496	-0.0342032	0.53332	0.948865	0.298598	0.465522	0.29417	0.0440372	1	0.894657	FALSE	FALSE
ATF2:P15336:OID20798:v1	3	0	hypertension	FALSE	EUROPEAN_ONLY	57.0092	1	TRUE	0.457763	0.220246	0.0376713	0.405481	0.176187	0.0213675	0.410465	0.162559	0.0115691	0.520876	0.552891	0.346144	0.827895	0.434114	0.198216	0.0295194	1	0.878262	FALSE	FALSE
ATF2:P15336:OID20798:v1	4	0	hypertension	FALSE	ALL	39.8715	0.75	FALSE	0.261061	0.2854	0.360339	0.465321	0.195029	0.0170371	0.429873	0.241628	0.0752291	0.928763	0.402974	0.0211794	0.148952	0.447597	0.263514	0.0482042	1	0.872123	FALSE	FALSE
ATRAID:Q6UW56:OID31451:v1	12	8	NASH_AST_ALT_T2Dcases	TRUE	ALL	309.677	1	TRUE	-0.359319	0.122546	0.00336657	-0.372468	0.097491	0.000133159	-0.393236	0.118983	0.000949827	-0.0712602	0.128975	0.580597	0.00161003	-0.365894	0.120764	0.0021582	1	0.702555	FALSE	FALSE
ATRAID:Q6UW56:OID31451:v1	12	8	DR	TRUE	ALL	309.677	1	TRUE	0.392058	0.144641	0.00671686	0.32137	0.119046	0.00694347	0.320116	0.0936317	0.000628783	0.159336	0.153482	0.299204	0.18615	0.320743	0.131843	0.00683017	1	0.895519	FALSE	FALSE
ATRAID:Q6UW56:OID31451:v1	12	8	NASH_AST_ALT_T2Dcases	FALSE	ALL	190.574	1	TRUE	-0.411877	0.125207	0.00100347	-0.367225	0.0958677	0.000127861	-0.395755	0.090312	1.17546e-05	-0.129297	0.111612	0.246681	0.00203264	-0.38149	0.10374	0.000565665	1	0.377864	FALSE	FALSE
ATRAID:Q6UW56:OID31451:v1	12	8	DR	FALSE	ALL	190.574	1	TRUE	0.392058	0.140345	0.00521364	0.322291	0.11621	0.00554802	0.330902	0.0880349	0.000170756	0.254454	0.139165	0.0674843	0.478142	0.326597	0.127687	0.00538083	1	0.896681	FALSE	FALSE
ATRAID:Q6UW56:OID31451:v1	12	8	NASH_AST_ALT_T2Dcases	TRUE	EUROPEAN_ONLY	309.677	1	TRUE	-0.332763	0.114205	0.00357131	-0.346828	0.0925209	0.000177796	-0.366118	0.11214	0.00109531	-0.0768666	0.115118	0.504313	0.00116353	-0.339795	0.113172	0.00233331	1	0.650607	FALSE	FALSE
ATRAID:Q6UW56:OID31451:v1	12	8	DR	TRUE	EUROPEAN_ONLY	309.677	1	TRUE	0.375102	0.136464	0.00598284	0.312839	0.113719	0.00594175	0.29366	0.0875146	0.000792082	0.138524	0.138195	0.316161	0.146921	0.303249	0.125092	0.00596229	1	0.895539	FALSE	FALSE
ATRAID:Q6UW56:OID31451:v1	12	8	NASH_AST_ALT_T2Dcases	FALSE	EUROPEAN_ONLY	190.574	1	TRUE	-0.385919	0.115399	0.000825141	-0.382396	0.0897562	2.04073e-05	-0.37075	0.0848318	1.24014e-05	-0.123772	0.103459	0.231564	0.00187301	-0.376573	0.0966077	0.000422774	1	0.21181	FALSE	FALSE
ATRAID:Q6UW56:OID31451:v1	12	8	DR	FALSE	EUROPEAN_ONLY	190.574	1	TRUE	0.366614	0.131286	0.00523067	0.314449	0.111034	0.00462584	0.3026	0.0824575	0.000242771	0.218981	0.1287	0.0888523	0.397438	0.308524	0.119867	0.00492825	1	0.897067	FALSE	FALSE
ATRAID:Q6UW56:OID31451:v1	12	8	NASH_AST_ALT_T2Dcases	TRUE	ALL	309.677	1	FALSE	-0.359319	0.122546	0.00336657	-0.372468	0.097491	0.000133159	-0.393236	0.118983	0.000949827	-0.0712602	0.128975	0.580597	0.00161003	-0.365894	0.120764	0.0021582	1	0.615518	FALSE	FALSE
ATRAID:Q6UW56:OID31451:v1	12	8	DR	TRUE	ALL	309.677	1	FALSE	0.392058	0.144641	0.00671686	0.32137	0.119046	0.00694347	0.320116	0.0936317	0.000628783	0.159336	0.153482	0.299204	0.18615	0.320743	0.131843	0.00683017	1	0.896694	FALSE	FALSE
ATRAID:Q6UW56:OID31451:v1	12	8	NASH_AST_ALT_T2Dcases	FALSE	ALL	190.574	1	FALSE	-0.411877	0.125207	0.00100347	-0.367225	0.0958677	0.000127861	-0.395755	0.090312	1.17546e-05	-0.129297	0.111612	0.246681	0.00203264	-0.38149	0.10374	0.000565665	1	0.415814	FALSE	FALSE
ATRAID:Q6UW56:OID31451:v1	12	8	DR	FALSE	ALL	190.574	1	FALSE	0.392058	0.140345	0.00521364	0.322291	0.11621	0.00554802	0.330902	0.0880349	0.000170756	0.254454	0.139165	0.0674843	0.478142	0.326597	0.127687	0.00538083	1	0.894544	FALSE	FALSE
ATRAID:Q6UW56:OID31451:v1	12	8	NASH_AST_ALT_T2Dcases	TRUE	EUROPEAN_ONLY	309.677	1	FALSE	-0.332763	0.114205	0.00357131	-0.346828	0.0925209	0.000177796	-0.366118	0.11214	0.00109531	-0.0768666	0.115118	0.504313	0.00116353	-0.339795	0.113172	0.00233331	1	0.665459	FALSE	FALSE
ATRAID:Q6UW56:OID31451:v1	12	8	DR	TRUE	EUROPEAN_ONLY	309.677	1	FALSE	0.375102	0.136464	0.00598284	0.312839	0.113719	0.00594175	0.29366	0.0875146	0.000792082	0.138524	0.138195	0.316161	0.146921	0.303249	0.125092	0.00596229	1	0.893211	FALSE	FALSE
ATRAID:Q6UW56:OID31451:v1	12	8	NASH_AST_ALT_T2Dcases	FALSE	EUROPEAN_ONLY	190.574	1	FALSE	-0.385919	0.115399	0.000825141	-0.382396	0.0897562	2.04073e-05	-0.37075	0.0848318	1.24014e-05	-0.123772	0.103459	0.231564	0.00187301	-0.376573	0.0966077	0.000422774	1	0.28548	FALSE	FALSE
ATRAID:Q6UW56:OID31451:v1	12	8	DR	FALSE	EUROPEAN_ONLY	190.574	1	FALSE	0.366614	0.131286	0.00523067	0.314449	0.111034	0.00462584	0.3026	0.0824575	0.000242771	0.218981	0.1287	0.0888523	0.397438	0.308524	0.119867	0.00492825	1	0.892678	FALSE	FALSE
ATRN:O75882-2:OID30735:v1	10	5	MI	TRUE	ALL	111.085	1	TRUE	-0.0985291	0.219088	0.65291	-0.0980214	0.0427629	0.0218936	-0.0970997	0.0423552	0.0218764	-0.0963382	0.0520094	0.0639794	0.978362	-0.0975605	0.0473861	0.0429365	1	0.904661	FALSE	FALSE
ATRN:O75882-2:OID30735:v1	10	5	MI	FALSE	ALL	53.8532	1	TRUE	-0.0981926	0.181832	0.589184	-0.0985201	0.0428864	0.0216053	-0.0923555	0.0417687	0.0270277	-0.104769	0.0454294	0.0210996	0.487175	-0.0983564	0.0441579	0.0243165	1	0.873965	FALSE	FALSE
ATRN:O75882-2:OID30735:v1	10	5	CAD_T2Dcases	TRUE	EUROPEAN_ONLY	111.085	1	TRUE	-0.0635281	0.122715	0.604676	-0.0636467	0.031674	0.0444912	-0.0659226	0.0314108	0.0358414	-0.0740443	0.0373147	0.0472205	0.686803	-0.0647846	0.0344944	0.0458559	1	0.897981	FALSE	FALSE
ATRN:O75882-2:OID30735:v1	10	5	MI	TRUE	EUROPEAN_ONLY	111.085	1	TRUE	-0.0986678	0.198201	0.618614	-0.0991093	0.0427748	0.0205037	-0.0989186	0.0423131	0.0193987	-0.0989568	0.0502718	0.0490182	0.998877	-0.0989377	0.0465233	0.0347609	1	0.903957	FALSE	FALSE
ATRN:O75882-2:OID30735:v1	10	5	MI	FALSE	EUROPEAN_ONLY	53.8532	1	TRUE	-0.0996502	0.172434	0.56333	-0.0986708	0.0429147	0.0214917	-0.0930799	0.0416528	0.0254396	-0.106407	0.0454891	0.019326	0.466055	-0.0991605	0.0442019	0.0234657	1	0.874068	FALSE	FALSE
ATRN:O75882-2:OID30735:v1	11	6	CAD_T2Dcases	TRUE	ALL	69.384	0.833333	FALSE	-0.0216896	0.153472	0.887612	-0.0630075	0.0317298	0.0470612	-0.0636869	0.0314276	0.0427173	-0.072269	0.0370932	0.051378	0.663146	-0.0633472	0.0344115	0.0492196	1	0.895436	FALSE	FALSE
ATRN:O75882-2:OID30735:v1	11	6	MI	TRUE	ALL	69.384	0.833333	FALSE	-0.0347883	0.243576	0.88643	-0.0979079	0.0428706	0.0223834	-0.0966152	0.042337	0.0224864	-0.0986393	0.0499573	0.048328	0.93916	-0.0972615	0.046414	0.0354072	1	0.904384	FALSE	FALSE
ATRN:O75882-2:OID30735:v1	11	6	MI	FALSE	ALL	52.1908	0.909091	FALSE	-0.0978562	0.192158	0.610579	-0.0985195	0.0426296	0.0208296	-0.0918883	0.0417513	0.0277465	-0.105025	0.0454217	0.020766	0.462715	-0.0981878	0.0440257	0.0242881	1	0.870283	FALSE	FALSE
ATRN:O75882-2:OID30735:v1	11	6	CAD_T2Dcases	TRUE	EUROPEAN_ONLY	69.384	0.833333	FALSE	-0.0217458	0.140564	0.877055	-0.0635047	0.0317666	0.045597	-0.0654874	0.0313867	0.036936	-0.0749838	0.0371085	0.0433143	0.631445	-0.0644961	0.0344375	0.0444556	1	0.894404	FALSE	FALSE
ATRN:O75882-2:OID30735:v1	11	6	MI	TRUE	EUROPEAN_ONLY	69.384	0.833333	FALSE	-0.0330845	0.213876	0.877066	-0.0987068	0.0429364	0.0215103	-0.0982141	0.0422792	0.0201798	-0.101121	0.0499822	0.0430578	0.913156	-0.0984604	0.0464593	0.0322841	1	0.905306	FALSE	FALSE
ATRN:O75882-2:OID30735:v1	11	6	MI	FALSE	EUROPEAN_ONLY	52.1908	0.909091	FALSE	-0.0986678	0.179538	0.582618	-0.0986622	0.0426607	0.0207382	-0.0924062	0.0416205	0.0264046	-0.10653	0.0454876	0.0191824	0.441559	-0.098665	0.0440741	0.0235714	1	0.875072	FALSE	FALSE
ATXN10:Q9UBB4:OID20865:v1	6	1	hyperchol	FALSE	EUROPEAN_ONLY	57.8677	1	TRUE	0.294165	0.140283	0.0359996	0.272125	0.140708	0.0531162	0.275335	0.119136	0.0208271	0.186672	0.510198	0.714453	0.857175	0.27373	0.140495	0.0445579	1	0.651781	FALSE	FALSE
ATXN10:Q9UBB4:OID20865:v1	6	1	hyperchol	FALSE	EUROPEAN_ONLY	57.8677	1	FALSE	0.294165	0.140283	0.0359996	0.272125	0.140708	0.0531162	0.275335	0.119136	0.0208271	0.186672	0.510198	0.714453	0.857175	0.27373	0.140495	0.0445579	1	0.650933	FALSE	FALSE
ATXN3:P54252:OID31149:v1	6	5	DN	TRUE	ALL	80.4236	0.8	FALSE	0.40167	0.357751	0.261538	0.474942	0.179761	0.00823996	0.464078	0.169543	0.00619587	0.530146	0.301881	0.0790643	0.791386	0.46951	0.240821	0.0436521	1	0.898911	FALSE	FALSE
ATXN3:P54252:OID31149:v1	6	5	DN	TRUE	EUROPEAN_ONLY	80.4236	0.8	FALSE	0.388314	0.366182	0.288945	0.473544	0.178777	0.00807787	0.464478	0.169142	0.00603096	0.538326	0.303378	0.0759905	0.769354	0.469011	0.241078	0.0420342	1	0.899987	FALSE	FALSE
AXL:P30530:OID20363:v1	23	6	NASH_AST_ALT_T2Dcases	TRUE	ALL	378.639	0.857143	TRUE	0.307972	0.141504	0.0295243	0.242686	0.116523	0.0372758	0.213076	0.0933034	0.0223896	0.135717	0.195409	0.48735	0.652306	0.227881	0.129014	0.0334	1	0.908375	FALSE	FALSE
AXL:P30530:OID20363:v1	23	6	acute_renal	TRUE	ALL	378.639	0.857143	TRUE	0.416966	0.121009	0.000569512	0.405409	0.0975486	3.23918e-05	0.365251	0.0735394	6.80862e-07	0.420442	0.160539	0.00882024	0.695165	0.411187	0.109279	0.000300952	1	0.418323	FALSE	FALSE
AXL:P30530:OID20363:v1	23	6	HF	TRUE	ALL	378.639	0.857143	TRUE	0.160678	0.114102	0.159071	0.223041	0.0980773	0.0229577	0.236302	0.0794648	0.00294268	0.329625	0.165445	0.0463323	0.520151	0.229672	0.10609	0.034645	1	0.910458	FALSE	FALSE
AXL:P30530:OID20363:v1	23	6	T2D_BMIadj	FALSE	ALL	128.452	1	TRUE	0.0948644	0.0323187	0.0033325	0.102586	0.0281629	0.000269902	0.0784486	0.0263269	0.0028845	0.0779525	0.0438935	0.0757417	0.988584	0.0866565	0.0302408	0.0031085	1	0.312862	FALSE	TRUE
AXL:P30530:OID20363:v1	23	6	T2D	FALSE	ALL	128.452	1	TRUE	0.0853705	0.0298032	0.00417702	0.0950538	0.026532	0.000340174	0.058652	0.0190326	0.00205853	0.060223	0.0316936	0.0574119	0.949928	0.0727968	0.0281676	0.00311778	1	0.326351	FALSE	FALSE
AXL:P30530:OID20363:v1	23	6	NASH_AST_ALT_T2Dcases	FALSE	ALL	93.7172	0.958333	TRUE	0.108182	0.108741	0.319803	0.240148	0.0913457	0.00856346	0.191877	0.0667685	0.00405601	0.22547	0.107239	0.0355094	0.68893	0.208674	0.0992924	0.0220364	1	0.917758	FALSE	FALSE
AXL:P30530:OID20363:v1	23	6	acute_renal	FALSE	ALL	93.7172	0.958333	TRUE	0.128586	0.0927548	0.165654	0.221687	0.0760141	0.00354108	0.221493	0.0567329	9.45655e-05	0.346627	0.0864256	6.05392e-05	0.0638376	0.22159	0.0812199	0.00181782	1	0.558372	FALSE	FALSE
AXL:P30530:OID20363:v1	23	6	BMI_T2Dcases	FALSE	ALL	93.7172	0.958333	TRUE	-0.394697	0.158413	0.0127179	-0.274645	0.135845	0.0432013	-0.286852	0.101004	0.00451104	-0.117387	0.161959	0.468578	0.180726	-0.280749	0.147129	0.0279596	1	0.890366	FALSE	FALSE
AXL:P30530:OID20363:v1	23	6	NASH_AST_ALT_T2Dcases	TRUE	EUROPEAN_ONLY	397.693	1	TRUE	0.256896	0.115801	0.0265256	0.238942	0.113324	0.0349895	0.208927	0.0909371	0.0215908	0.123067	0.233315	0.597867	0.689449	0.223935	0.114563	0.0307576	1	0.902349	FALSE	FALSE
AXL:P30530:OID20363:v1	23	6	acute_renal	TRUE	EUROPEAN_ONLY	397.693	1	TRUE	0.399772	0.0982562	4.72819e-05	0.398204	0.0945818	2.55194e-05	0.359837	0.0717679	5.334e-07	0.401232	0.202536	0.0475863	0.824044	0.398988	0.096419	3.64007e-05	0.259537	0.0501965	FALSE	FALSE
AXL:P30530:OID20363:v1	23	6	HF	TRUE	EUROPEAN_ONLY	397.693	1	TRUE	0.192693	0.0955618	0.0437558	0.220963	0.0955576	0.0207585	0.22996	0.077441	0.00298297	0.302863	0.196641	0.123515	0.686699	0.225461	0.0955597	0.0322572	1	0.906338	FALSE	FALSE
AXL:P30530:OID20363:v1	23	6	T2D_BMIadj	FALSE	EUROPEAN_ONLY	95.7957	1	TRUE	0.111137	0.0326967	0.000676218	0.103654	0.0282745	0.000246386	0.0775598	0.0265294	0.00346078	0.0550636	0.045502	0.226227	0.539771	0.0906069	0.0304856	0.0020685	1	0.206193	FALSE	TRUE
AXL:P30530:OID20363:v1	23	6	T2D	FALSE	EUROPEAN_ONLY	95.7957	1	TRUE	0.0760341	0.0303232	0.0121604	0.0839069	0.0265862	0.00159929	0.058712	0.0191	0.00211261	0.0448622	0.0328063	0.171473	0.600387	0.067373	0.0284547	0.00713652	1	0.389754	FALSE	FALSE
AXL:P30530:OID20363:v1	23	6	NASH_AST_ALT_T2Dcases	FALSE	EUROPEAN_ONLY	95.7957	1	TRUE	0.0805826	0.104467	0.440488	0.234684	0.088537	0.00803287	0.183894	0.0645939	0.00441444	0.226879	0.108357	0.0362758	0.621238	0.205387	0.0965019	0.0221544	1	0.9165	FALSE	FALSE
AXL:P30530:OID20363:v1	23	6	acute_renal	FALSE	EUROPEAN_ONLY	95.7957	1	TRUE	0.13522	0.0886681	0.127255	0.227397	0.0742291	0.00218805	0.212175	0.0563707	0.000167264	0.341991	0.0897916	0.000139688	0.0712819	0.219786	0.0814486	0.00117766	1	0.393338	FALSE	FALSE
AXL:P30530:OID20363:v1	23	6	BMI_T2Dcases	FALSE	EUROPEAN_ONLY	95.7957	1	TRUE	-0.377524	0.154175	0.0143384	-0.264372	0.131921	0.0450684	-0.273398	0.0977003	0.00513678	-0.0943938	0.163568	0.563878	0.172402	-0.268885	0.143048	0.0297034	1	0.892342	FALSE	FALSE
AXL:P30530:OID20363:v1	24	7	NASH_AST_ALT_T2Dcases	TRUE	ALL	378.639	0.857143	FALSE	0.307972	0.141504	0.0295243	0.242686	0.116523	0.0372758	0.213076	0.0933034	0.0223896	0.135717	0.195409	0.48735	0.652306	0.227881	0.129014	0.0334	1	0.900072	FALSE	FALSE
AXL:P30530:OID20363:v1	24	7	acute_renal	TRUE	ALL	378.639	0.857143	FALSE	0.416966	0.121009	0.000569512	0.405409	0.0975486	3.23918e-05	0.365251	0.0735394	6.80862e-07	0.420442	0.160539	0.00882024	0.695165	0.411187	0.109279	0.000300952	1	0.429157	FALSE	FALSE
AXL:P30530:OID20363:v1	24	7	HF	TRUE	ALL	378.639	0.857143	FALSE	0.160678	0.114102	0.159071	0.223041	0.0980773	0.0229577	0.236302	0.0794648	0.00294268	0.329625	0.165445	0.0463323	0.520151	0.229672	0.10609	0.034645	1	0.908377	FALSE	FALSE
AXL:P30530:OID20363:v1	24	7	T2D_BMIadj	FALSE	ALL	128.452	1	FALSE	0.0948644	0.0323187	0.0033325	0.102586	0.0281629	0.000269902	0.0784486	0.0263269	0.0028845	0.0779525	0.0438935	0.0757417	0.988584	0.0866565	0.0302408	0.0031085	1	0.316047	FALSE	TRUE
AXL:P30530:OID20363:v1	24	7	T2D	FALSE	ALL	128.452	1	FALSE	0.0853705	0.0298032	0.00417702	0.0950538	0.026532	0.000340174	0.058652	0.0190326	0.00205853	0.060223	0.0316936	0.0574119	0.949928	0.0727968	0.0281676	0.00311778	1	0.30931	FALSE	FALSE
AXL:P30530:OID20363:v1	24	7	NASH_AST_ALT_T2Dcases	FALSE	ALL	93.7172	0.958333	FALSE	0.108182	0.108741	0.319803	0.240148	0.0913457	0.00856346	0.191877	0.0667685	0.00405601	0.22547	0.107239	0.0355094	0.68893	0.208674	0.0992924	0.0220364	1	0.919066	FALSE	FALSE
AXL:P30530:OID20363:v1	24	7	acute_renal	FALSE	ALL	93.7172	0.958333	FALSE	0.128586	0.0927548	0.165654	0.221687	0.0760141	0.00354108	0.221493	0.0567329	9.45655e-05	0.346627	0.0864256	6.05392e-05	0.0638376	0.22159	0.0812199	0.00181782	1	0.522398	FALSE	FALSE
AXL:P30530:OID20363:v1	24	7	BMI_T2Dcases	FALSE	ALL	93.7172	0.958333	FALSE	-0.394697	0.158413	0.0127179	-0.274645	0.135845	0.0432013	-0.286852	0.101004	0.00451104	-0.117387	0.161959	0.468578	0.180726	-0.280749	0.147129	0.0279596	1	0.89114	FALSE	FALSE
AXL:P30530:OID20363:v1	24	7	NASH_AST_ALT_T2Dcases	TRUE	EUROPEAN_ONLY	378.639	0.857143	FALSE	0.314257	0.136736	0.021546	0.239643	0.113449	0.0346561	0.209472	0.0908114	0.0210732	0.142723	0.195346	0.465014	0.699544	0.224558	0.125092	0.028101	1	0.902042	FALSE	FALSE
AXL:P30530:OID20363:v1	24	7	acute_renal	TRUE	EUROPEAN_ONLY	378.639	0.857143	FALSE	0.394717	0.116807	0.000726909	0.398039	0.0943495	2.45636e-05	0.357653	0.0715734	5.82252e-07	0.432221	0.153941	0.00498954	0.583756	0.396378	0.105578	0.000375736	1	0.495858	FALSE	FALSE
AXL:P30530:OID20363:v1	24	7	HF	TRUE	EUROPEAN_ONLY	378.639	0.857143	FALSE	0.156001	0.111072	0.160169	0.22033	0.0953907	0.020901	0.227762	0.0773349	0.00322811	0.322716	0.165351	0.0509735	0.515889	0.224046	0.103231	0.0359372	1	0.905509	FALSE	FALSE
AXL:P30530:OID20363:v1	24	7	T2D_BMIadj	FALSE	EUROPEAN_ONLY	93.7172	0.958333	FALSE	0.103981	0.0319489	0.00113545	0.10346	0.0285249	0.000286718	0.0761351	0.0271396	0.00502675	0.068442	0.0460382	0.137111	0.834214	0.0897976	0.0302369	0.0030811	1	0.310575	FALSE	TRUE
AXL:P30530:OID20363:v1	24	7	T2D	FALSE	EUROPEAN_ONLY	93.7172	0.958333	FALSE	0.0670907	0.0297943	0.0243352	0.0837919	0.0268881	0.00183125	0.0574095	0.0200594	0.00421019	0.0566722	0.03403	0.095841	0.978338	0.0622501	0.0283412	0.0142727	1	0.528505	FALSE	FALSE
AXL:P30530:OID20363:v1	24	7	NASH_AST_ALT_T2Dcases	FALSE	EUROPEAN_ONLY	93.7172	0.958333	FALSE	0.0971601	0.103302	0.34694	0.235004	0.0877958	0.00743496	0.184204	0.0645488	0.00432112	0.2216	0.106358	0.0372029	0.658205	0.202902	0.0955491	0.022319	1	0.917347	FALSE	FALSE
AXL:P30530:OID20363:v1	24	7	acute_renal	FALSE	EUROPEAN_ONLY	93.7172	0.958333	FALSE	0.127965	0.0882613	0.147103	0.227256	0.0735534	0.00200381	0.211274	0.0553259	0.000134146	0.341344	0.0861394	7.41105e-05	0.0570537	0.219265	0.0798464	0.00106898	1	0.361322	FALSE	FALSE
AXL:P30530:OID20363:v1	24	7	BMI_T2Dcases	FALSE	EUROPEAN_ONLY	93.7172	0.958333	FALSE	-0.382454	0.150607	0.0111037	-0.264539	0.131301	0.0439308	-0.273996	0.0976329	0.00501003	-0.100627	0.160589	0.530913	0.173915	-0.269267	0.140954	0.0275172	1	0.890621	FALSE	FALSE
AZU1:P20160:OID20309:v1	9	4	CAD_T2Dcases	TRUE	ALL	112.147	1	TRUE	0.308338	0.140281	0.027949	0.168015	0.0693266	0.0153706	0.187701	0.0666636	0.00486782	0.13288	0.0776776	0.0871435	0.169152	0.177858	0.0735021	0.0216598	1	0.899882	FALSE	FALSE
AZU1:P20160:OID20309:v1	9	4	NASH_AST_ALT_T2Dcases	TRUE	ALL	112.147	1	TRUE	-0.250519	0.199137	0.208382	-0.246641	0.116028	0.0335274	-0.252029	0.111007	0.0231842	-0.239474	0.129778	0.0649987	0.851857	-0.24858	0.122903	0.0492631	1	0.908375	FALSE	FALSE
AZU1:P20160:OID20309:v1	9	4	CAD_T2Dcases	FALSE	ALL	62.5964	1	TRUE	0.292793	0.131331	0.0257855	0.171254	0.0697423	0.0140677	0.183549	0.0641574	0.00422425	0.160377	0.0797283	0.0442676	0.589127	0.177402	0.0747353	0.0199266	1	0.884772	FALSE	FALSE
AZU1:P20160:OID20309:v1	9	4	NASH_AST_ALT_T2Dcases	FALSE	ALL	62.5964	1	TRUE	-0.253965	0.196491	0.196183	-0.246656	0.116524	0.0342778	-0.221314	0.106087	0.0369635	-0.25555	0.133321	0.0552638	0.638358	-0.25031	0.124922	0.0461137	1	0.917758	FALSE	FALSE
AZU1:P20160:OID20309:v1	9	4	CAD_T2Dcases	TRUE	EUROPEAN_ONLY	112.147	1	TRUE	0.31036	0.142721	0.029661	0.166523	0.0696721	0.0168439	0.188163	0.0670182	0.00499058	0.132415	0.0785551	0.0918665	0.173726	0.177343	0.0741136	0.0232525	1	0.897981	FALSE	FALSE
AZU1:P20160:OID20309:v1	9	4	NASH_AST_ALT_T2Dcases	TRUE	EUROPEAN_ONLY	112.147	1	TRUE	-0.258904	0.201176	0.198111	-0.24844	0.116745	0.0333322	-0.252968	0.111557	0.0233529	-0.241446	0.131225	0.0657782	0.867578	-0.250704	0.123985	0.0495552	1	0.902349	FALSE	FALSE
AZU1:P20160:OID20309:v1	9	4	CAD_T2Dcases	FALSE	EUROPEAN_ONLY	62.5964	1	TRUE	0.23506	0.119795	0.0497419	0.169579	0.0698368	0.0151734	0.177401	0.0645122	0.00596155	0.155383	0.0829646	0.0610851	0.64381	0.17349	0.0764007	0.0324576	1	0.885232	FALSE	FALSE
AZU1:P20160:OID20309:v1	9	4	CAD_T2Dcases	TRUE	ALL	112.147	1	FALSE	0.308338	0.140281	0.027949	0.168015	0.0693266	0.0153706	0.187701	0.0666636	0.00486782	0.13288	0.0776776	0.0871435	0.169152	0.177858	0.0735021	0.0216598	1	0.895436	FALSE	FALSE
AZU1:P20160:OID20309:v1	9	4	NASH_AST_ALT_T2Dcases	TRUE	ALL	112.147	1	FALSE	-0.250519	0.199137	0.208382	-0.246641	0.116028	0.0335274	-0.252029	0.111007	0.0231842	-0.239474	0.129778	0.0649987	0.851857	-0.24858	0.122903	0.0492631	1	0.900072	FALSE	FALSE
AZU1:P20160:OID20309:v1	9	4	CAD_T2Dcases	FALSE	ALL	62.5964	1	FALSE	0.292793	0.131331	0.0257855	0.171254	0.0697423	0.0140677	0.183549	0.0641574	0.00422425	0.160377	0.0797283	0.0442676	0.589127	0.177402	0.0747353	0.0199266	1	0.879324	FALSE	FALSE
AZU1:P20160:OID20309:v1	9	4	NASH_AST_ALT_T2Dcases	FALSE	ALL	62.5964	1	FALSE	-0.253965	0.196491	0.196183	-0.246656	0.116524	0.0342778	-0.221314	0.106087	0.0369635	-0.25555	0.133321	0.0552638	0.638358	-0.25031	0.124922	0.0461137	1	0.919066	FALSE	FALSE
AZU1:P20160:OID20309:v1	9	4	CAD_T2Dcases	TRUE	EUROPEAN_ONLY	112.147	1	FALSE	0.31036	0.142721	0.029661	0.166523	0.0696721	0.0168439	0.188163	0.0670182	0.00499058	0.132415	0.0785551	0.0918665	0.173726	0.177343	0.0741136	0.0232525	1	0.894404	FALSE	FALSE
AZU1:P20160:OID20309:v1	9	4	NASH_AST_ALT_T2Dcases	TRUE	EUROPEAN_ONLY	112.147	1	FALSE	-0.258904	0.201176	0.198111	-0.24844	0.116745	0.0333322	-0.252968	0.111557	0.0233529	-0.241446	0.131225	0.0657782	0.867578	-0.250704	0.123985	0.0495552	1	0.902042	FALSE	FALSE
AZU1:P20160:OID20309:v1	9	4	CAD_T2Dcases	FALSE	EUROPEAN_ONLY	62.5964	1	FALSE	0.23506	0.119795	0.0497419	0.169579	0.0698368	0.0151734	0.177401	0.0645122	0.00596155	0.155383	0.0829646	0.0610851	0.64381	0.17349	0.0764007	0.0324576	1	0.882368	FALSE	FALSE
B2M:P61769:OID30725:v1	10	0	DN	FALSE	ALL	87.8309	0.909091	TRUE	-0.430578	0.356589	0.227243	-0.685106	0.232411	0.00320016	-0.46274	0.19635	0.0184381	-1.19677	0.380484	0.0016587	0.0274292	-0.573923	0.2945	0.0108191	1	0.87643	FALSE	FALSE
B2M:P61769:OID30725:v1	10	0	DN	FALSE	EUROPEAN_ONLY	141.54	1	TRUE	-0.0191146	0.313992	0.951458	-0.618626	0.218672	0.00466907	-0.400344	0.190085	0.0351927	-1.5699	0.414582	0.000152662	0.00196953	-0.509485	0.266332	0.0199309	1	0.876493	FALSE	FALSE
B2M:P61769:OID30725:v1	12	0	DN	FALSE	ALL	86.0995	0.833333	FALSE	-0.478527	0.341129	0.160684	-0.68547	0.236038	0.0036835	-0.467261	0.189582	0.0137134	-0.883414	0.333696	0.00811224	0.134779	-0.581998	0.284867	0.0109128	1	0.878082	FALSE	FALSE
B2M:P61769:OID30725:v1	12	0	DN	FALSE	EUROPEAN_ONLY	86.0995	0.833333	FALSE	-0.443869	0.312256	0.155175	-0.620788	0.21819	0.0044388	-0.413151	0.178886	0.020912	-0.790657	0.319277	0.0132717	0.160963	-0.532328	0.265223	0.0170918	1	0.881797	FALSE	FALSE
B4GALT1:P15291:OID20780:v1	14	4	CKD_T2Dcases	TRUE	EUROPEAN_ONLY	138.936	1	TRUE	0.358136	0.204147	0.0793785	0.37213	0.127785	0.0035894	0.36609	0.12002	0.0022866	0.377745	0.241699	0.118082	0.955696	0.36911	0.165966	0.041484	1	0.899288	FALSE	FALSE
B4GALT1:P15291:OID20780:v1	15	4	CKD_T2Dcases	TRUE	EUROPEAN_ONLY	138.936	1	FALSE	0.358136	0.204147	0.0793785	0.37213	0.127785	0.0035894	0.36609	0.12002	0.0022866	0.377745	0.241699	0.118082	0.955696	0.36911	0.165966	0.041484	1	0.894483	FALSE	FALSE
BANK1:Q8NDB2:OID20594:v1	6	4	obese	TRUE	ALL	80.3007	1	TRUE	-0.343038	0.176005	0.0512933	-0.283454	0.142555	0.0467693	-0.289617	0.132285	0.028572	-0.224213	0.181752	0.217345	0.599758	-0.286535	0.15928	0.0490313	1	0.881694	FALSE	FALSE
BANK1:Q8NDB2:OID20594:v1	6	4	obese	TRUE	EUROPEAN_ONLY	80.3007	1	TRUE	-0.323722	0.162803	0.0467642	-0.272839	0.135418	0.0439257	-0.27427	0.124473	0.0275635	-0.216877	0.175784	0.217287	0.643807	-0.273554	0.14911	0.0453449	1	0.882975	FALSE	FALSE
BAP18:Q8IXM2:OID31150:v1	5	2	T2D	FALSE	ALL	76.6551	1	TRUE	0.276811	0.10682	0.00955897	0.228709	0.0977177	0.0192576	0.179128	0.0919645	0.0514395	-0.127956	0.567375	0.821573	0.582279	0.203919	0.102269	0.0353486	1	0.698534	FALSE	FALSE
BAP18:Q8IXM2:OID31150:v1	5	2	T2D	FALSE	ALL	76.6551	1	FALSE	0.276811	0.10682	0.00955897	0.228709	0.0977177	0.0192576	0.179128	0.0919645	0.0514395	-0.127956	0.567375	0.821573	0.582279	0.203919	0.102269	0.0353486	1	0.675228	FALSE	FALSE
BCAT1:P54687:OID30312:v1	18	14	hypertension	TRUE	ALL	230.694	1	TRUE	0.201815	0.0707821	0.00435517	0.167494	0.0578067	0.0037616	0.141517	0.043856	0.00125162	0.0361762	0.081002	0.655158	0.121914	0.154506	0.0642944	0.00405839	1	0.710967	FALSE	FALSE
BCAT1:P54687:OID30312:v1	18	14	hypertension	FALSE	ALL	171.149	1	TRUE	0.219954	0.0728331	0.00252795	0.182341	0.0578558	0.00162355	0.15126	0.0427795	0.000406517	0.0617749	0.0676784	0.361362	0.0879459	0.166801	0.0627671	0.00207575	1	0.674549	FALSE	FALSE
BCAT1:P54687:OID30312:v1	18	14	hypertension	TRUE	EUROPEAN_ONLY	230.694	1	TRUE	0.199621	0.0691758	0.00390541	0.150633	0.0576708	0.00900289	0.141379	0.0436269	0.00119263	0.0370352	0.0813262	0.648828	0.128437	0.146006	0.0634233	0.00645415	1	0.74169	FALSE	FALSE
BCAT1:P54687:OID30312:v1	18	14	hypertension	FALSE	EUROPEAN_ONLY	171.149	1	TRUE	0.22494	0.071076	0.001552	0.167646	0.0576905	0.00366133	0.152032	0.0425157	0.000349027	0.064697	0.0680925	0.342044	0.100592	0.159839	0.0628915	0.00260667	1	0.71164	FALSE	FALSE
BCAT1:P54687:OID30312:v1	19	15	hypertension	TRUE	ALL	228.769	0.933333	FALSE	0.203701	0.0771358	0.00827074	0.168529	0.0593455	0.00451428	0.143032	0.0438342	0.0011023	0.0281887	0.0804278	0.725975	0.0885542	0.15578	0.0682406	0.00639251	1	0.854342	FALSE	FALSE
BCAT1:P54687:OID30312:v1	19	15	hypertension	FALSE	ALL	144.176	0.947368	FALSE	0.236207	0.078292	0.00255291	0.182712	0.0577448	0.00155549	0.152693	0.0427592	0.000355622	0.0577462	0.0675268	0.392463	0.0692669	0.167702	0.0626358	0.0020542	1	0.622039	FALSE	FALSE
BCAT1:P54687:OID30312:v1	19	15	hypertension	TRUE	EUROPEAN_ONLY	228.769	0.933333	FALSE	0.206521	0.0751811	0.00601474	0.151787	0.0591082	0.0102301	0.14321	0.0435932	0.0010193	0.0298739	0.0808629	0.7118	0.0960902	0.147499	0.0671446	0.00812241	1	0.816539	FALSE	FALSE
BCAT1:P54687:OID30312:v1	19	15	hypertension	FALSE	EUROPEAN_ONLY	144.176	0.947368	FALSE	0.243359	0.0761132	0.00138706	0.168469	0.0575015	0.00339157	0.153755	0.0424845	0.000295641	0.0612829	0.0679827	0.36735	0.0814442	0.161112	0.0627421	0.00238931	1	0.644311	FALSE	FALSE
BCHE:P06276:OID30717:v1	32	9	CAD_T2Dcases	TRUE	ALL	191.603	1	TRUE	-0.121116	0.0496059	0.0146241	-0.111309	0.0324599	0.00060553	-0.0904952	0.0289418	0.00176721	-0.0549379	0.0845819	0.516001	0.652196	-0.100902	0.0410329	0.00819565	1	0.899882	FALSE	FALSE
BCHE:P06276:OID30717:v1	32	9	CAD_T2Dcases	FALSE	ALL	88.5202	1	TRUE	-0.0953187	0.0568642	0.0936891	-0.112175	0.0318353	0.000425694	-0.0783752	0.0278774	0.0049323	-0.115111	0.0374573	0.00211825	0.150186	-0.103747	0.0346463	0.00352527	1	0.698846	FALSE	FALSE
BCHE:P06276:OID30717:v1	32	9	CAD_T2Dcases	TRUE	EUROPEAN_ONLY	191.603	1	TRUE	-0.113764	0.0483949	0.0187361	-0.108472	0.0312746	0.000523611	-0.0864389	0.0281004	0.00209742	-0.0480523	0.0848826	0.571324	0.629511	-0.0974555	0.0398348	0.0104168	1	0.897981	FALSE	FALSE
BCHE:P06276:OID30717:v1	32	9	CAD_T2Dcases	FALSE	EUROPEAN_ONLY	88.5202	1	TRUE	-0.0877239	0.0555276	0.114147	-0.108887	0.0306323	0.000378503	-0.075279	0.0270867	0.00544946	-0.110479	0.0364726	0.00245294	0.157294	-0.0983053	0.0335524	0.0039512	1	0.709164	FALSE	FALSE
BCHE:P06276:OID30717:v1	32	9	CAD_T2Dcases	TRUE	ALL	191.603	1	FALSE	-0.121116	0.0496059	0.0146241	-0.111309	0.0324599	0.00060553	-0.0904952	0.0289418	0.00176721	-0.0549379	0.0845819	0.516001	0.652196	-0.100902	0.0410329	0.00819565	1	0.895436	FALSE	FALSE
BCHE:P06276:OID30717:v1	32	9	CAD_T2Dcases	FALSE	ALL	88.5202	1	FALSE	-0.0953187	0.0568642	0.0936891	-0.112175	0.0318353	0.000425694	-0.0783752	0.0278774	0.0049323	-0.115111	0.0374573	0.00211825	0.150186	-0.103747	0.0346463	0.00352527	1	0.703031	FALSE	FALSE
BCHE:P06276:OID30717:v1	32	9	CAD_T2Dcases	TRUE	EUROPEAN_ONLY	191.603	1	FALSE	-0.113764	0.0483949	0.0187361	-0.108472	0.0312746	0.000523611	-0.0864389	0.0281004	0.00209742	-0.0480523	0.0848826	0.571324	0.629511	-0.0974555	0.0398348	0.0104168	1	0.894404	FALSE	FALSE
BCHE:P06276:OID30717:v1	32	9	CAD_T2Dcases	FALSE	EUROPEAN_ONLY	88.5202	1	FALSE	-0.0877239	0.0555276	0.114147	-0.108887	0.0306323	0.000378503	-0.075279	0.0270867	0.00544946	-0.110479	0.0364726	0.00245294	0.157294	-0.0983053	0.0335524	0.0039512	1	0.713411	FALSE	FALSE
BCL2L11:O43521-2:OID20513:v1	17	0	hypertension	FALSE	ALL	120.173	1	TRUE	-0.115303	0.0933869	0.216949	-0.137426	0.064062	0.0319372	-0.0900461	0.0476775	0.0589391	-0.215582	0.0930221	0.0204748	0.11603	-0.126364	0.0785421	0.0454381	1	0.87398	FALSE	FALSE
BCL2L11:O43521-2:OID20513:v1	17	0	hypertension	FALSE	EUROPEAN_ONLY	120.173	1	TRUE	-0.107922	0.0874158	0.216985	-0.134909	0.0620784	0.0297649	-0.0885699	0.0459101	0.0537058	-0.217973	0.0903358	0.0158252	0.0962552	-0.121416	0.0747471	0.0417353	1	0.878262	FALSE	FALSE
BCL2L11:O43521-2:OID20513:v1	17	0	hypertension	FALSE	ALL	120.173	1	FALSE	-0.115303	0.0933869	0.216949	-0.137426	0.064062	0.0319372	-0.0900461	0.0476775	0.0589391	-0.215582	0.0930221	0.0204748	0.11603	-0.126364	0.0785421	0.0454381	1	0.872123	FALSE	FALSE
BCL2L11:O43521-2:OID20513:v1	17	0	hypertension	FALSE	EUROPEAN_ONLY	120.173	1	FALSE	-0.107922	0.0874158	0.216985	-0.134909	0.0620784	0.0297649	-0.0885699	0.0459101	0.0537058	-0.217973	0.0903358	0.0158252	0.0962552	-0.121416	0.0747471	0.0417353	1	0.872711	FALSE	FALSE
BCL2L15:Q5TBC7:OID30498:v1	5	3	chronic_renal	TRUE	ALL	227.473	0.75	TRUE	-0.244234	0.191499	0.202175	-0.244678	0.108579	0.0242303	-0.246639	0.102393	0.0160077	-0.448833	0.222487	0.0436594	0.306006	-0.245659	0.150039	0.0339448	1	0.917473	FALSE	FALSE
BCL2L15:Q5TBC7:OID30498:v1	5	3	T2D_BMIadj	FALSE	ALL	122.293	1	TRUE	-0.0725428	0.0585019	0.214972	-0.0840179	0.0438344	0.0552748	-0.0949131	0.0362181	0.00877754	-0.165421	0.076551	0.0307011	0.295805	-0.0894655	0.0511682	0.042988	1	0.769177	FALSE	FALSE
BCL2L15:Q5TBC7:OID30498:v1	5	3	T2D_BMIadj	TRUE	EUROPEAN_ONLY	433.159	1	TRUE	-0.130927	0.0549761	0.0172409	-0.0997811	0.0419222	0.0173055	-0.104663	0.0400501	0.00896749	-0.228265	0.588513	0.698113	0.832944	-0.117795	0.0484491	0.0172732	1	0.595493	FALSE	FALSE
BCL2L15:Q5TBC7:OID30498:v1	5	3	chronic_renal	TRUE	EUROPEAN_ONLY	433.159	1	TRUE	-0.243308	0.1298	0.0608642	-0.240925	0.104465	0.0210949	-0.251581	0.101168	0.0128911	-0.788023	1.05006	0.45298	0.607772	-0.247444	0.117132	0.0409796	1	0.918075	FALSE	FALSE
BCL2L15:Q5TBC7:OID30498:v1	5	3	NASH_ICD10	TRUE	EUROPEAN_ONLY	433.159	1	TRUE	-0.528421	0.210192	0.0119372	-0.463215	0.169652	0.00632617	-0.489435	0.16477	0.00297408	-2.47618	1.75237	0.157641	0.254788	-0.508928	0.189922	0.00913169	1	0.898675	FALSE	FALSE
BCL2L15:Q5TBC7:OID30498:v1	5	3	NASH_ICD10	FALSE	EUROPEAN_ONLY	96.7129	1	TRUE	-0.528421	0.206317	0.0104309	-0.461433	0.17271	0.00754642	-0.43494	0.215332	0.0433984	-0.833851	0.691052	0.227571	0.539467	-0.494927	0.210825	0.0269146	1	0.88753	FALSE	FALSE
BCL2L15:Q5TBC7:OID30498:v1	6	4	chronic_renal	TRUE	ALL	227.473	0.75	FALSE	-0.244234	0.191499	0.202175	-0.244678	0.108579	0.0242303	-0.246639	0.102393	0.0160077	-0.448833	0.222487	0.0436594	0.306006	-0.245659	0.150039	0.0339448	1	0.910119	FALSE	FALSE
BCL2L15:Q5TBC7:OID30498:v1	6	4	T2D_BMIadj	FALSE	ALL	122.293	1	FALSE	-0.0725428	0.0585019	0.214972	-0.0840179	0.0438344	0.0552748	-0.0949131	0.0362181	0.00877754	-0.165421	0.076551	0.0307011	0.295805	-0.0894655	0.0511682	0.042988	1	0.74134	FALSE	FALSE
BCL2L15:Q5TBC7:OID30498:v1	6	4	T2D_BMIadj	TRUE	EUROPEAN_ONLY	227.473	0.75	FALSE	-0.0955898	0.0893152	0.284506	-0.0992972	0.0427979	0.0203333	-0.102601	0.0399166	0.0101584	-0.154247	0.0867433	0.075371	0.502472	-0.100949	0.0647706	0.0478522	1	0.768519	FALSE	FALSE
BCL2L15:Q5TBC7:OID30498:v1	6	4	CKD_T2Dcases	TRUE	EUROPEAN_ONLY	227.473	0.75	FALSE	-0.161229	0.288521	0.576289	-0.264236	0.133735	0.0481748	-0.254507	0.123817	0.0398288	-0.52849	0.268547	0.0490721	0.250251	-0.259372	0.201141	0.0486235	1	0.894483	FALSE	FALSE
BCL2L15:Q5TBC7:OID30498:v1	6	4	chronic_renal	TRUE	EUROPEAN_ONLY	227.473	0.75	FALSE	-0.240589	0.194118	0.215199	-0.240888	0.106454	0.0236457	-0.243667	0.100833	0.0156689	-0.445536	0.219043	0.0419508	0.29921	-0.242277	0.150286	0.0327982	1	0.90665	FALSE	FALSE
BCL2L15:Q5TBC7:OID30498:v1	6	4	T2D_BMIadj	FALSE	EUROPEAN_ONLY	89.3298	0.833333	FALSE	-0.041726	0.0592048	0.480951	-0.0857176	0.0441325	0.0521036	-0.0845656	0.0366424	0.0210067	-0.171726	0.0789706	0.0296633	0.212782	-0.0851416	0.0516687	0.0408835	1	0.763158	FALSE	FALSE
BECN1:Q14457:OID30220:v1	5	0	NASH_ICD10	FALSE	ALL	85.404	1	TRUE	-0.852726	0.367792	0.0204223	-0.859892	0.370878	0.0204204	-0.740655	0.306735	0.0157506	-1.05128	0.7141	0.140974	0.621965	-0.856309	0.369335	0.0204213	1	0.885271	FALSE	FALSE
BECN1:Q14457:OID30220:v1	5	0	NASH_ICD10	FALSE	EUROPEAN_ONLY	85.404	1	TRUE	-0.816582	0.340043	0.0163322	-0.783636	0.340496	0.0213658	-0.640167	0.288226	0.0263469	-1.0663	0.853257	0.211414	0.588183	-0.800109	0.340269	0.0238564	1	0.88753	FALSE	FALSE
BECN1:Q14457:OID30220:v1	5	0	hyperchol	FALSE	ALL	84.5109	1	FALSE	0.346131	0.232615	0.136751	0.349513	0.180921	0.0533772	0.307627	0.142861	0.0312922	0.571639	0.254378	0.024627	0.209706	0.347822	0.206768	0.0423347	1	0.66712	FALSE	FALSE
BECN1:Q14457:OID30220:v1	5	0	NASH_ICD10	FALSE	ALL	84.5109	1	FALSE	-0.77173	0.433821	0.0752539	-0.854183	0.366945	0.0199215	-0.700221	0.303207	0.0209223	-1.14287	0.538472	0.0338019	0.319868	-0.812956	0.400383	0.0273621	1	0.883871	FALSE	FALSE
BECN1:Q14457:OID30220:v1	5	0	NASH_ICD10	FALSE	EUROPEAN_ONLY	84.5109	1	FALSE	-0.677888	0.396389	0.0872365	-0.768992	0.339914	0.0236778	-0.596458	0.27525	0.0302373	-1.12638	0.553492	0.0418462	0.270618	-0.72344	0.368151	0.0360418	1	0.888427	FALSE	FALSE
BLMH:Q13867:OID20336:v1	8	2	BMI_T2Dcases	TRUE	ALL	912.655	0.666667	TRUE	0.216576	0.206392	0.294019	0.250644	0.0807312	0.00190488	0.249898	0.0799121	0.00176505	0.410808	0.190119	0.030711	0.35094	0.250271	0.135425	0.0163079	1	0.867573	FALSE	FALSE
BLMH:Q13867:OID20336:v1	8	2	BMI_T2Dcases	FALSE	EUROPEAN_ONLY	157.367	1	TRUE	0.37461	0.19247	0.0516156	0.23859	0.0819831	0.0036116	0.248533	0.0974074	0.0107267	0.130629	0.125555	0.298147	0.168993	0.243561	0.111481	0.0311712	1	0.892342	FALSE	FALSE
BLMH:Q13867:OID20336:v1	9	3	BMI_T2Dcases	TRUE	ALL	912.655	0.666667	FALSE	0.216576	0.206392	0.294019	0.250644	0.0807312	0.00190488	0.249898	0.0799121	0.00176505	0.410808	0.190119	0.030711	0.35094	0.250271	0.135425	0.0163079	1	0.871548	FALSE	FALSE
BLMH:Q13867:OID20336:v1	9	3	BMI_T2Dcases	TRUE	EUROPEAN_ONLY	912.655	0.666667	FALSE	0.218183	0.21004	0.298911	0.252714	0.0812138	0.00186005	0.252067	0.0804333	0.00172517	0.406473	0.188204	0.0307923	0.364162	0.252391	0.134709	0.0163262	1	0.877304	FALSE	FALSE
BLNK:Q8WV28:OID30541:v1	5	1	obese	FALSE	ALL	55.0242	1	TRUE	0.338829	0.166846	0.042276	0.311122	0.152932	0.0419127	0.275743	0.130657	0.0348207	0.557648	0.294082	0.0579292	0.284621	0.324976	0.159889	0.0420943	1	0.878462	FALSE	FALSE
BLNK:Q8WV28:OID30541:v1	5	1	obese	FALSE	ALL	55.0242	1	FALSE	0.338829	0.166846	0.042276	0.311122	0.152932	0.0419127	0.275743	0.130657	0.0348207	0.557648	0.294082	0.0579292	0.284621	0.324976	0.159889	0.0420943	1	0.881286	FALSE	FALSE
BMP4:P12644:OID20994:v1	9	0	MI	FALSE	ALL	57.1766	1	TRUE	-0.390716	0.197188	0.0475417	-0.29618	0.152447	0.0520349	-0.325635	0.11577	0.0049115	-0.336814	0.160884	0.0363033	0.920294	-0.331224	0.156665	0.0419225	1	0.873965	FALSE	FALSE
BMP4:P12644:OID20994:v1	9	0	MI	FALSE	EUROPEAN_ONLY	57.1766	1	TRUE	-0.33942	0.177961	0.0564849	-0.279614	0.143169	0.050816	-0.306458	0.108321	0.00466692	-0.340666	0.159703	0.0329148	0.77067	-0.322939	0.151436	0.0418654	1	0.874068	FALSE	FALSE
BMP4:P12644:OID20994:v1	9	0	MI	FALSE	ALL	57.1766	1	FALSE	-0.390716	0.197188	0.0475417	-0.29618	0.152447	0.0520349	-0.325635	0.11577	0.0049115	-0.336814	0.160884	0.0363033	0.920294	-0.331224	0.156665	0.0419225	1	0.870283	FALSE	FALSE
BMP4:P12644:OID20994:v1	9	0	MI	FALSE	EUROPEAN_ONLY	57.1766	1	FALSE	-0.33942	0.177961	0.0564849	-0.279614	0.143169	0.050816	-0.306458	0.108321	0.00466692	-0.340666	0.159703	0.0329148	0.77067	-0.322939	0.151436	0.0418654	1	0.875072	FALSE	FALSE
BMP6:P22004:OID20111:v1	29	5	HF	TRUE	ALL	31.6867	1	TRUE	-0.279471	0.26519	0.29195	-0.347981	0.177868	0.050418	-0.351357	0.160145	0.0282357	-0.548242	0.268936	0.0414938	0.35691	-0.349669	0.221529	0.0459559	1	0.910458	FALSE	FALSE
BMP6:P22004:OID20111:v1	29	5	BMI_T2Dcases	FALSE	ALL	79.0649	1	TRUE	-0.398948	0.166635	0.0166593	-0.393254	0.156693	0.012083	-0.326469	0.109226	0.00279962	-0.484359	0.22455	0.0310043	0.420959	-0.396101	0.161664	0.0143712	1	0.890366	FALSE	FALSE
BMP6:P22004:OID20111:v1	29	5	HF	FALSE	ALL	79.0649	1	TRUE	-0.166011	0.093705	0.0764552	-0.179371	0.0871783	0.0396366	-0.175887	0.0615229	0.0042514	-0.405193	0.126839	0.00140047	0.0387025	-0.177629	0.0904417	0.021944	1	0.87671	FALSE	FALSE
BMP6:P22004:OID20111:v1	29	5	HF	TRUE	EUROPEAN_ONLY	31.6867	1	TRUE	-0.284752	0.269163	0.290093	-0.335928	0.183136	0.0666086	-0.358123	0.16518	0.0301529	-0.598726	0.281388	0.0333573	0.293997	-0.347026	0.226149	0.0499829	1	0.906338	FALSE	FALSE
BMP6:P22004:OID20111:v1	29	5	BMI_T2Dcases	FALSE	EUROPEAN_ONLY	79.0649	1	TRUE	-0.401347	0.161005	0.0126755	-0.388747	0.152593	0.0108464	-0.314508	0.106458	0.00313397	-0.491296	0.230374	0.032957	0.386856	-0.395047	0.156799	0.0117609	1	0.892342	FALSE	FALSE
BMP6:P22004:OID20111:v1	29	5	HF	FALSE	EUROPEAN_ONLY	79.0649	1	TRUE	-0.151367	0.0904583	0.0942613	-0.17955	0.0854334	0.0355854	-0.163793	0.0599488	0.00629094	-0.39611	0.130078	0.00232555	0.0441741	-0.171672	0.0879459	0.0209382	1	0.869323	FALSE	FALSE
BMP6:P22004:OID20111:v1	30	5	HF	TRUE	ALL	31.6867	1	FALSE	-0.279471	0.26519	0.29195	-0.347981	0.177868	0.050418	-0.351357	0.160145	0.0282357	-0.548242	0.268936	0.0414938	0.35691	-0.349669	0.221529	0.0459559	1	0.908377	FALSE	FALSE
BMP6:P22004:OID20111:v1	30	5	BMI_T2Dcases	FALSE	ALL	75.8917	0.966667	FALSE	-0.410992	0.167433	0.0141014	-0.393267	0.157898	0.0127515	-0.327052	0.109199	0.00274446	-0.452991	0.215435	0.0354931	0.497672	-0.40213	0.162666	0.0134264	1	0.89114	FALSE	FALSE
BMP6:P22004:OID20111:v1	30	5	HF	FALSE	ALL	75.8917	0.966667	FALSE	-0.171343	0.0929984	0.065412	-0.179379	0.0875097	0.0403825	-0.178263	0.0615077	0.0037529	-0.321664	0.121652	0.00819021	0.171851	-0.178821	0.0902541	0.0242863	1	0.878067	FALSE	FALSE
BMP6:P22004:OID20111:v1	30	5	HF	TRUE	EUROPEAN_ONLY	31.6867	1	FALSE	-0.284752	0.269163	0.290093	-0.335928	0.183136	0.0666086	-0.358123	0.16518	0.0301529	-0.598726	0.281388	0.0333573	0.293997	-0.347026	0.226149	0.0499829	1	0.905509	FALSE	FALSE
BMP6:P22004:OID20111:v1	30	5	BMI_T2Dcases	FALSE	EUROPEAN_ONLY	75.8917	0.966667	FALSE	-0.402883	0.160729	0.0121899	-0.388866	0.153709	0.0114099	-0.315337	0.106352	0.00302653	-0.465381	0.22258	0.0365414	0.442855	-0.395874	0.157219	0.0117999	1	0.890621	FALSE	FALSE
BMP6:P22004:OID20111:v1	30	5	HF	FALSE	EUROPEAN_ONLY	75.8917	0.966667	FALSE	-0.164552	0.0890573	0.0646437	-0.179579	0.0858194	0.0363919	-0.168286	0.0598887	0.00495443	-0.321368	0.125649	0.0105375	0.165782	-0.173933	0.0874383	0.0234647	1	0.879622	FALSE	FALSE
BMPER:Q8N8U9:OID30615:v1	14	10	CAD_T2Dcases	TRUE	ALL	203.833	1	TRUE	0.273815	0.0852218	0.00131371	0.272745	0.0758446	0.000323018	0.176789	0.0933718	0.0583071	0.178502	0.184146	0.332369	0.991193	0.225624	0.0892968	0.0298104	1	0.899882	FALSE	FALSE
BMPER:Q8N8U9:OID30615:v1	14	10	CAD_T2Dcases	FALSE	ALL	73.7401	1	TRUE	0.211569	0.0895467	0.0181438	0.253351	0.0746669	0.000691093	0.150638	0.0801832	0.0602886	0.159806	0.149538	0.28522	0.941106	0.185688	0.0848649	0.0392162	1	0.884772	FALSE	FALSE
BMPER:Q8N8U9:OID30615:v1	14	10	CAD_T2Dcases	TRUE	EUROPEAN_ONLY	203.833	1	TRUE	0.238206	0.0814442	0.003447	0.274744	0.074846	0.000241807	0.169421	0.0904724	0.0611194	0.178276	0.189263	0.346219	0.956717	0.208241	0.0859583	0.0322832	1	0.897981	FALSE	FALSE
BMPER:Q8N8U9:OID30615:v1	14	10	acute_renal	FALSE	EUROPEAN_ONLY	73.7401	1	TRUE	0.193021	0.0993991	0.0521521	0.180987	0.0888392	0.041626	0.150099	0.067553	0.0262866	0.0536108	0.125371	0.66893	0.360933	0.165543	0.0941191	0.046889	1	0.878458	FALSE	FALSE
BMPER:Q8N8U9:OID30615:v1	14	10	CAD_T2Dcases	FALSE	EUROPEAN_ONLY	73.7401	1	TRUE	0.177058	0.0856082	0.0386176	0.27377	0.0729527	0.000174934	0.145313	0.0776065	0.0611473	0.159267	0.149771	0.2876	0.911919	0.168163	0.0816073	0.0498825	1	0.885232	FALSE	FALSE
BMPER:Q8N8U9:OID30615:v1	14	10	CAD_T2Dcases	TRUE	ALL	203.833	1	FALSE	0.273815	0.0852218	0.00131371	0.272745	0.0758446	0.000323018	0.176789	0.0933718	0.0583071	0.178502	0.184146	0.332369	0.991193	0.225624	0.0892968	0.0298104	1	0.895436	FALSE	FALSE
BMPER:Q8N8U9:OID30615:v1	14	10	CAD_T2Dcases	FALSE	ALL	73.7401	1	FALSE	0.211569	0.0895467	0.0181438	0.253351	0.0746669	0.000691093	0.150638	0.0801832	0.0602886	0.159806	0.149538	0.28522	0.941106	0.185688	0.0848649	0.0392162	1	0.879324	FALSE	FALSE
BMPER:Q8N8U9:OID30615:v1	14	10	CAD_T2Dcases	TRUE	EUROPEAN_ONLY	203.833	1	FALSE	0.238206	0.0814442	0.003447	0.274744	0.074846	0.000241807	0.169421	0.0904724	0.0611194	0.178276	0.189263	0.346219	0.956717	0.208241	0.0859583	0.0322832	1	0.894404	FALSE	FALSE
BMPER:Q8N8U9:OID30615:v1	14	10	acute_renal	FALSE	EUROPEAN_ONLY	73.7401	1	FALSE	0.193021	0.0993991	0.0521521	0.180987	0.0888392	0.041626	0.150099	0.067553	0.0262866	0.0536108	0.125371	0.66893	0.360933	0.165543	0.0941191	0.046889	1	0.879513	FALSE	FALSE
BMPER:Q8N8U9:OID30615:v1	14	10	CAD_T2Dcases	FALSE	EUROPEAN_ONLY	73.7401	1	FALSE	0.177058	0.0856082	0.0386176	0.27377	0.0729527	0.000174934	0.145313	0.0776065	0.0611473	0.159267	0.149771	0.2876	0.911919	0.168163	0.0816073	0.0498825	1	0.882368	FALSE	FALSE
BOLA1:Q9Y3E2:OID30837:v1	3	1	T2D_BMIadj	FALSE	EUROPEAN_ONLY	200.65	1	TRUE	0.075372	0.0461456	0.102395	0.0812697	0.0305228	0.00775411	0.0790893	0.0298185	0.00799311	0.0979057	0.04576	0.0323915	0.587756	0.0801795	0.0381414	0.0201923	1	0.618412	FALSE	FALSE
BOLA1:Q9Y3E2:OID30837:v1	3	1	T2D_BMIadj	FALSE	EUROPEAN_ONLY	200.65	1	FALSE	0.075372	0.0461456	0.102395	0.0812697	0.0305228	0.00775411	0.0790893	0.0298185	0.00799311	0.0979057	0.04576	0.0323915	0.587756	0.0801795	0.0381414	0.0201923	1	0.573347	FALSE	FALSE
BOLA2_BOLA2B:Q9H3K6:OID30267:v1	6	5	acute_renal	FALSE	ALL	57.6979	1	TRUE	-0.591707	0.285615	0.0382939	-0.506554	0.265638	0.056529	-0.465837	0.201936	0.0210631	-0.162969	0.280757	0.561604	0.120487	-0.486196	0.273198	0.0474114	1	0.878919	FALSE	FALSE
BOLA2_BOLA2B:Q9H3K6:OID30267:v1	6	5	acute_renal	FALSE	EUROPEAN_ONLY	57.6979	1	TRUE	-0.520411	0.23722	0.0282508	-0.487089	0.227357	0.0321618	-0.435779	0.175802	0.0131824	-0.188748	0.254539	0.458373	0.179591	-0.461434	0.232289	0.0302063	1	0.878458	FALSE	FALSE
BOLA2_BOLA2B:Q9H3K6:OID30267:v1	6	5	acute_renal	FALSE	ALL	57.6979	1	FALSE	-0.591707	0.285615	0.0382939	-0.506554	0.265638	0.056529	-0.465837	0.201936	0.0210631	-0.162969	0.280757	0.561604	0.120487	-0.486196	0.273198	0.0474114	1	0.877209	FALSE	FALSE
BOLA2_BOLA2B:Q9H3K6:OID30267:v1	6	5	acute_renal	FALSE	EUROPEAN_ONLY	57.6979	1	FALSE	-0.520411	0.23722	0.0282508	-0.487089	0.227357	0.0321618	-0.435779	0.175802	0.0131824	-0.188748	0.254539	0.458373	0.179591	-0.461434	0.232289	0.0302063	1	0.879513	FALSE	FALSE
BPIFA2:Q96DR5:OID30279:v1	25	5	T2D_BMIadj	FALSE	ALL	114.177	1	TRUE	-0.0649612	0.028108	0.020826	-0.0640761	0.0191897	0.000840533	-0.0689812	0.0234651	0.00328487	-0.0414292	0.0352471	0.239838	0.295588	-0.0645186	0.0257865	0.0120554	1	0.503313	FALSE	TRUE
BPIFA2:Q96DR5:OID30279:v1	25	5	T2D	FALSE	ALL	114.177	1	TRUE	-0.0657336	0.0265743	0.0133768	-0.0656533	0.0183011	0.000334004	-0.0743934	0.0226961	0.00104618	-0.051815	0.034321	0.131116	0.378729	-0.0656934	0.0246352	0.00721151	1	0.480496	FALSE	TRUE
BPIFA2:Q96DR5:OID30279:v1	25	5	chronic_renal	TRUE	EUROPEAN_ONLY	134.668	1	TRUE	-0.399003	0.189709	0.0354447	-0.310582	0.143067	0.0299404	-0.266472	0.11885	0.0249553	-0.105466	0.19902	0.596164	0.31368	-0.288527	0.166388	0.0326926	1	0.918075	FALSE	FALSE
BPIFA2:Q96DR5:OID30279:v1	25	5	T2D_BMIadj	FALSE	EUROPEAN_ONLY	84.5839	1	TRUE	-0.0561994	0.0278696	0.043746	-0.0554588	0.0189536	0.00343323	-0.0628832	0.0227041	0.00561106	-0.038935	0.0351981	0.268654	0.371811	-0.0558291	0.0252868	0.0246785	1	0.635298	FALSE	TRUE
BPIFA2:Q96DR5:OID30279:v1	25	5	T2D	FALSE	EUROPEAN_ONLY	84.5839	1	TRUE	-0.0772751	0.0263147	0.00331853	-0.0620752	0.0181104	0.000608938	-0.0697497	0.0215235	0.00119266	-0.0473985	0.0333846	0.155674	0.379497	-0.0659124	0.0239191	0.00225559	1	0.237906	FALSE	TRUE
BPIFA2:Q96DR5:OID30279:v1	25	5	T2D_BMIadj	FALSE	ALL	114.177	1	FALSE	-0.0649612	0.028108	0.020826	-0.0640761	0.0191897	0.000840533	-0.0689812	0.0234651	0.00328487	-0.0414292	0.0352471	0.239838	0.295588	-0.0645186	0.0257865	0.0120554	1	0.5171	FALSE	TRUE
BPIFA2:Q96DR5:OID30279:v1	25	5	T2D	FALSE	ALL	114.177	1	FALSE	-0.0657336	0.0265743	0.0133768	-0.0656533	0.0183011	0.000334004	-0.0743934	0.0226961	0.00104618	-0.051815	0.034321	0.131116	0.378729	-0.0656934	0.0246352	0.00721151	1	0.499485	FALSE	TRUE
BPIFA2:Q96DR5:OID30279:v1	25	5	chronic_renal	TRUE	EUROPEAN_ONLY	134.668	1	FALSE	-0.399003	0.189709	0.0354447	-0.310582	0.143067	0.0299404	-0.266472	0.11885	0.0249553	-0.105466	0.19902	0.596164	0.31368	-0.288527	0.166388	0.0326926	1	0.90665	FALSE	FALSE
BPIFA2:Q96DR5:OID30279:v1	25	5	T2D_BMIadj	FALSE	EUROPEAN_ONLY	84.5839	1	FALSE	-0.0561994	0.0278696	0.043746	-0.0554588	0.0189536	0.00343323	-0.0628832	0.0227041	0.00561106	-0.038935	0.0351981	0.268654	0.371811	-0.0558291	0.0252868	0.0246785	1	0.60673	FALSE	TRUE
BPIFA2:Q96DR5:OID30279:v1	25	5	T2D	FALSE	EUROPEAN_ONLY	84.5839	1	FALSE	-0.0772751	0.0263147	0.00331853	-0.0620752	0.0181104	0.000608938	-0.0697497	0.0215235	0.00119266	-0.0473985	0.0333846	0.155674	0.379497	-0.0659124	0.0239191	0.00225559	1	0.227364	FALSE	TRUE
BRSK2:Q8IWQ3:OID31042:v1	6	6	obese	TRUE	ALL	1176.62	1	TRUE	-0.109353	0.0519257	0.0352086	-0.110101	0.0313869	0.000451746	-0.0791844	0.0339032	0.019512	-0.0492473	0.0672754	0.464153	0.595715	-0.0942687	0.0429145	0.0273603	1	0.881694	FALSE	FALSE
BRSK2:Q8IWQ3:OID31042:v1	6	6	DN	TRUE	ALL	1176.62	1	TRUE	0.232238	0.125014	0.0632122	0.214022	0.0960293	0.0258325	0.205953	0.083939	0.0141431	0.106244	0.154279	0.491045	0.441136	0.209988	0.110522	0.0445223	1	0.901849	FALSE	FALSE
BRSK2:Q8IWQ3:OID31042:v1	6	6	BMI_T2Dcases	TRUE	ALL	1176.62	1	TRUE	-0.332915	0.10378	0.00133709	-0.308327	0.0770019	6.22404e-05	-0.280044	0.0649227	1.60694e-05	-0.238226	0.119187	0.0456339	0.67567	-0.294185	0.0903909	0.000699668	1	0.324179	FALSE	FALSE
BRSK2:Q8IWQ3:OID31042:v1	6	6	obese	FALSE	ALL	1176.62	1	TRUE	-0.109353	0.0519257	0.0352086	-0.110101	0.0313869	0.000451746	-0.0791844	0.0339032	0.019512	-0.0492473	0.0672754	0.464153	0.595715	-0.0942687	0.0429145	0.0273603	1	0.878462	FALSE	FALSE
BRSK2:Q8IWQ3:OID31042:v1	6	6	DN	FALSE	ALL	1176.62	1	TRUE	0.232238	0.125014	0.0632122	0.214022	0.0960293	0.0258325	0.205953	0.083939	0.0141431	0.106244	0.154279	0.491045	0.441136	0.209988	0.110522	0.0445223	1	0.87643	FALSE	FALSE
BRSK2:Q8IWQ3:OID31042:v1	6	6	BMI_T2Dcases	FALSE	ALL	1176.62	1	TRUE	-0.332915	0.10378	0.00133709	-0.308327	0.0770019	6.22404e-05	-0.280044	0.0649227	1.60694e-05	-0.238226	0.119187	0.0456339	0.67567	-0.294185	0.0903909	0.000699668	1	0.467378	FALSE	FALSE
BRSK2:Q8IWQ3:OID31042:v1	6	6	obese	TRUE	EUROPEAN_ONLY	1176.62	1	TRUE	-0.1068	0.0500745	0.0329397	-0.107615	0.0305861	0.000434078	-0.0767041	0.033001	0.0201095	-0.0473304	0.0669181	0.479387	0.603727	-0.091752	0.0415378	0.0265246	1	0.882975	FALSE	FALSE
BRSK2:Q8IWQ3:OID31042:v1	6	6	DN	TRUE	EUROPEAN_ONLY	1176.62	1	TRUE	0.224508	0.121083	0.063717	0.20706	0.0932563	0.0263959	0.200395	0.0815041	0.0139438	0.103931	0.152888	0.496642	0.455817	0.203728	0.10717	0.0450565	1	0.90135	FALSE	FALSE
BRSK2:Q8IWQ3:OID31042:v1	6	6	BMI_T2Dcases	TRUE	EUROPEAN_ONLY	1176.62	1	TRUE	-0.322182	0.0999367	0.00126475	-0.321957	0.07466	1.61561e-05	-0.271463	0.0630359	1.6587e-05	-0.233361	0.118089	0.0481376	0.702782	-0.29671	0.0872983	0.000640666	1	0.294493	FALSE	FALSE
BRSK2:Q8IWQ3:OID31042:v1	6	6	obese	FALSE	EUROPEAN_ONLY	1176.62	1	TRUE	-0.1068	0.0500745	0.0329397	-0.107615	0.0305861	0.000434078	-0.0767041	0.033001	0.0201095	-0.0473304	0.0669181	0.479387	0.603727	-0.091752	0.0415378	0.0265246	1	0.881333	FALSE	FALSE
BRSK2:Q8IWQ3:OID31042:v1	6	6	DN	FALSE	EUROPEAN_ONLY	1176.62	1	TRUE	0.224508	0.121083	0.063717	0.20706	0.0932563	0.0263959	0.200395	0.0815041	0.0139438	0.103931	0.152888	0.496642	0.455817	0.203728	0.10717	0.0450565	1	0.876493	FALSE	FALSE
BRSK2:Q8IWQ3:OID31042:v1	6	6	BMI_T2Dcases	FALSE	EUROPEAN_ONLY	1176.62	1	TRUE	-0.322182	0.0999367	0.00126475	-0.321957	0.07466	1.61561e-05	-0.271463	0.0630359	1.6587e-05	-0.233361	0.118089	0.0481376	0.702782	-0.29671	0.0872983	0.000640666	1	0.427965	FALSE	FALSE
BRSK2:Q8IWQ3:OID31042:v1	7	7	obese	TRUE	ALL	843.359	0.857143	FALSE	-0.111072	0.0625615	0.0758308	-0.110103	0.0311401	0.000406668	-0.0794272	0.0314085	0.0114439	-0.0469262	0.0601965	0.435656	0.518263	-0.0947649	0.0458025	0.0436374	1	0.891757	FALSE	FALSE
BRSK2:Q8IWQ3:OID31042:v1	7	7	DN	TRUE	ALL	843.359	0.857143	FALSE	0.285196	0.137316	0.0378085	0.214072	0.0960677	0.0258576	0.209136	0.0839255	0.0127054	0.0681598	0.153048	0.656067	0.270677	0.211604	0.116692	0.0318331	1	0.898911	FALSE	FALSE
BRSK2:Q8IWQ3:OID31042:v1	7	7	BMI_T2Dcases	TRUE	ALL	843.359	0.857143	FALSE	-0.332982	0.126017	0.00823328	-0.308431	0.0772225	6.49523e-05	-0.280304	0.0649117	1.57284e-05	-0.235991	0.118188	0.0458533	0.653674	-0.294367	0.0977052	0.00414912	1	0.871548	FALSE	FALSE
BRSK2:Q8IWQ3:OID31042:v1	7	7	obese	FALSE	ALL	843.359	0.857143	FALSE	-0.111072	0.0625615	0.0758308	-0.110103	0.0311401	0.000406668	-0.0794272	0.0314085	0.0114439	-0.0469262	0.0601965	0.435656	0.518263	-0.0947649	0.0458025	0.0436374	1	0.881286	FALSE	FALSE
BRSK2:Q8IWQ3:OID31042:v1	7	7	DN	FALSE	ALL	843.359	0.857143	FALSE	0.285196	0.137316	0.0378085	0.214072	0.0960677	0.0258576	0.209136	0.0839255	0.0127054	0.0681598	0.153048	0.656067	0.270677	0.211604	0.116692	0.0318331	1	0.878082	FALSE	FALSE
BRSK2:Q8IWQ3:OID31042:v1	7	7	BMI_T2Dcases	FALSE	ALL	843.359	0.857143	FALSE	-0.332982	0.126017	0.00823328	-0.308431	0.0772225	6.49523e-05	-0.280304	0.0649117	1.57284e-05	-0.235991	0.118188	0.0458533	0.653674	-0.294367	0.0977052	0.00414912	1	0.89114	FALSE	FALSE
BRSK2:Q8IWQ3:OID31042:v1	7	7	obese	TRUE	EUROPEAN_ONLY	843.359	0.857143	FALSE	-0.108001	0.0611838	0.0775323	-0.107616	0.0304349	0.000406317	-0.076879	0.0306014	0.0119956	-0.0447339	0.059787	0.454327	0.523218	-0.0922476	0.0451942	0.0447639	1	0.889925	FALSE	FALSE
BRSK2:Q8IWQ3:OID31042:v1	7	7	DN	TRUE	EUROPEAN_ONLY	843.359	0.857143	FALSE	0.274692	0.136203	0.0437184	0.207085	0.0934403	0.0266762	0.202631	0.0814973	0.0129063	0.0621913	0.151401	0.681238	0.27104	0.204858	0.114822	0.0351973	1	0.899987	FALSE	FALSE
BRSK2:Q8IWQ3:OID31042:v1	7	7	BMI_T2Dcases	TRUE	EUROPEAN_ONLY	843.359	0.857143	FALSE	-0.323646	0.12208	0.00802298	-0.321957	0.0750034	1.76617e-05	-0.271663	0.0630304	1.63225e-05	-0.230521	0.116884	0.0485835	0.675967	-0.29681	0.0959435	0.00402032	1	0.877304	FALSE	FALSE
BRSK2:Q8IWQ3:OID31042:v1	7	7	obese	FALSE	EUROPEAN_ONLY	843.359	0.857143	FALSE	-0.108001	0.0611838	0.0775323	-0.107616	0.0304349	0.000406317	-0.076879	0.0306014	0.0119956	-0.0447339	0.059787	0.454327	0.523218	-0.0922476	0.0451942	0.0447639	1	0.880045	FALSE	FALSE
BRSK2:Q8IWQ3:OID31042:v1	7	7	DN	FALSE	EUROPEAN_ONLY	843.359	0.857143	FALSE	0.274692	0.136203	0.0437184	0.207085	0.0934403	0.0266762	0.202631	0.0814973	0.0129063	0.0621913	0.151401	0.681238	0.27104	0.204858	0.114822	0.0351973	1	0.881797	FALSE	FALSE
BRSK2:Q8IWQ3:OID31042:v1	7	7	BMI_T2Dcases	FALSE	EUROPEAN_ONLY	843.359	0.857143	FALSE	-0.323646	0.12208	0.00802298	-0.321957	0.0750034	1.76617e-05	-0.271663	0.0630304	1.63225e-05	-0.230521	0.116884	0.0485835	0.675967	-0.29681	0.0959435	0.00402032	1	0.890621	FALSE	FALSE
BST2:Q10589:OID21029:v1	20	6	T2D_BMIadj	TRUE	ALL	122.543	1	TRUE	0.093898	0.0585858	0.108992	0.125369	0.050552	0.0131386	0.0990971	0.0412536	0.0162992	0.13027	0.0559329	0.0198567	0.409188	0.112233	0.0532425	0.018078	1	0.597972	FALSE	TRUE
BST2:Q10589:OID21029:v1	20	6	CKD_T2Dcases	TRUE	ALL	73.8113	1	TRUE	-0.334041	0.188933	0.0770545	-0.38454	0.165074	0.0198323	-0.34715	0.156934	0.0269611	-0.535724	0.191677	0.00519114	0.144077	-0.365845	0.177003	0.0233967	1	0.895656	FALSE	FALSE
BST2:Q10589:OID21029:v1	20	6	T2D_BMIadj	FALSE	ALL	87.0326	1	TRUE	0.0566421	0.0452274	0.21043	0.123013	0.0420334	0.00342744	0.123362	0.0482792	0.0106136	0.202808	0.0811767	0.0124773	0.226453	0.123187	0.0467533	0.0115454	1	0.492277	FALSE	TRUE
BST2:Q10589:OID21029:v1	20	6	T2D	FALSE	ALL	87.0326	1	TRUE	0.0809037	0.0440281	0.0661292	0.117821	0.0413016	0.00433495	0.106004	0.0478295	0.026672	0.167543	0.0818247	0.0406013	0.353051	0.111912	0.0459288	0.0336366	1	0.687834	FALSE	TRUE
BST2:Q10589:OID21029:v1	20	6	NASH_ICD10	FALSE	ALL	56.1307	1	TRUE	0.400993	0.189565	0.0344022	0.39285	0.184444	0.0331786	0.287195	0.144677	0.0471359	0.167651	0.254105	0.509401	0.563721	0.340023	0.187005	0.0407691	1	0.885271	FALSE	FALSE
BST2:Q10589:OID21029:v1	20	6	CKD_T2Dcases	FALSE	ALL	56.1307	1	TRUE	-0.0455606	0.153875	0.767162	-0.384383	0.133279	0.00392601	-0.279339	0.113851	0.014145	-0.725365	0.1594	5.34945e-06	0.000586604	-0.331861	0.143577	0.00903551	1	0.893361	FALSE	FALSE
BST2:Q10589:OID21029:v1	20	6	T2D_BMIadj	TRUE	EUROPEAN_ONLY	73.8113	1	TRUE	0.122688	0.0560142	0.0285019	0.129142	0.049437	0.00899456	0.119277	0.0417404	0.00426862	0.169328	0.0569482	0.00294541	0.196372	0.125915	0.0527256	0.00663159	1	0.343308	FALSE	TRUE
BST2:Q10589:OID21029:v1	20	6	T2D	TRUE	EUROPEAN_ONLY	73.8113	1	TRUE	0.107685	0.0549605	0.0500754	0.121521	0.048602	0.0124076	0.0927289	0.0398291	0.019903	0.13679	0.0543185	0.0117923	0.232883	0.114603	0.0514603	0.0161553	1	0.586698	FALSE	TRUE
BST2:Q10589:OID21029:v1	20	6	CKD_T2Dcases	TRUE	EUROPEAN_ONLY	73.8113	1	TRUE	-0.297704	0.177243	0.0930285	-0.352955	0.153703	0.0216566	-0.322845	0.146747	0.0278061	-0.505093	0.179149	0.00481134	0.134585	-0.3379	0.165473	0.0247313	1	0.899288	FALSE	FALSE
BST2:Q10589:OID21029:v1	20	6	T2D_BMIadj	FALSE	EUROPEAN_ONLY	56.1307	1	TRUE	0.062263	0.0458104	0.1741	0.118382	0.042458	0.00529974	0.121424	0.0479605	0.0113492	0.215593	0.079722	0.00684457	0.145411	0.119903	0.0468855	0.00909688	1	0.479551	FALSE	TRUE
BST2:Q10589:OID21029:v1	20	6	T2D	FALSE	EUROPEAN_ONLY	56.1307	1	TRUE	0.0750747	0.0435491	0.0847247	0.11744	0.041189	0.00435483	0.0967832	0.0473563	0.0409806	0.17254	0.0804085	0.0318898	0.245938	0.107112	0.0454527	0.0364352	1	0.676076	FALSE	TRUE
BST2:Q10589:OID21029:v1	20	6	NASH_ICD10	FALSE	EUROPEAN_ONLY	56.1307	1	TRUE	0.365098	0.18027	0.0428378	0.36088	0.175259	0.0394828	0.288254	0.137267	0.035734	0.198785	0.239727	0.406984	0.645437	0.324567	0.177764	0.0411603	1	0.88753	FALSE	FALSE
BST2:Q10589:OID21029:v1	20	6	CKD_T2Dcases	FALSE	EUROPEAN_ONLY	56.1307	1	TRUE	-0.046301	0.148098	0.754556	-0.352588	0.127512	0.00569	-0.268456	0.108996	0.0137782	-0.68488	0.151316	6.00699e-06	0.000680076	-0.310522	0.137805	0.0097341	1	0.894657	FALSE	FALSE
BST2:Q10589:OID21029:v1	23	6	T2D_BMIadj	TRUE	ALL	122.543	1	FALSE	0.093898	0.0585858	0.108992	0.125369	0.050552	0.0131386	0.0990971	0.0412536	0.0162992	0.13027	0.0559329	0.0198567	0.409188	0.112233	0.0532425	0.018078	1	0.680886	FALSE	TRUE
BST2:Q10589:OID21029:v1	23	6	CKD_T2Dcases	TRUE	ALL	73.8113	1	FALSE	-0.334041	0.188933	0.0770545	-0.38454	0.165074	0.0198323	-0.34715	0.156934	0.0269611	-0.535724	0.191677	0.00519114	0.144077	-0.365845	0.177003	0.0233967	1	0.893192	FALSE	FALSE
BST2:Q10589:OID21029:v1	23	6	T2D_BMIadj	FALSE	ALL	80.2146	0.869565	FALSE	0.0486324	0.0530831	0.359585	0.122953	0.0430345	0.00427549	0.120282	0.050824	0.0179504	0.16032	0.0821234	0.0509172	0.531175	0.121618	0.0519536	0.0344338	1	0.730098	FALSE	TRUE
BST2:Q10589:OID21029:v1	23	6	NASH_ICD10	FALSE	ALL	52.0326	0.869565	FALSE	0.412464	0.210277	0.0498168	0.393337	0.185579	0.034047	0.293194	0.137279	0.0326997	0.204832	0.224741	0.362079	0.615761	0.343265	0.197928	0.0419319	1	0.883871	FALSE	FALSE
BST2:Q10589:OID21029:v1	23	6	CKD_T2Dcases	FALSE	ALL	52.0326	0.869565	FALSE	-0.0739148	0.174273	0.67147	-0.383795	0.135033	0.00447985	-0.276977	0.108945	0.0110107	-0.605864	0.15412	8.45525e-05	0.00643066	-0.330386	0.144577	0.00774528	1	0.897106	FALSE	FALSE
BST2:Q10589:OID21029:v1	23	6	T2D_BMIadj	TRUE	EUROPEAN_ONLY	73.8113	1	FALSE	0.122688	0.0560142	0.0285019	0.129142	0.049437	0.00899456	0.119277	0.0417404	0.00426862	0.169328	0.0569482	0.00294541	0.196372	0.125915	0.0527256	0.00663159	1	0.399385	FALSE	TRUE
BST2:Q10589:OID21029:v1	23	6	T2D	TRUE	EUROPEAN_ONLY	73.8113	1	FALSE	0.107685	0.0549605	0.0500754	0.121521	0.048602	0.0124076	0.0927289	0.0398291	0.019903	0.13679	0.0543185	0.0117923	0.232883	0.114603	0.0514603	0.0161553	1	0.644828	FALSE	TRUE
BST2:Q10589:OID21029:v1	23	6	CKD_T2Dcases	TRUE	EUROPEAN_ONLY	73.8113	1	FALSE	-0.297704	0.177243	0.0930285	-0.352955	0.153703	0.0216566	-0.322845	0.146747	0.0278061	-0.505093	0.179149	0.00481134	0.134585	-0.3379	0.165473	0.0247313	1	0.894483	FALSE	FALSE
BST2:Q10589:OID21029:v1	23	6	T2D_BMIadj	FALSE	EUROPEAN_ONLY	52.0326	0.869565	FALSE	0.033597	0.0523596	0.521095	0.117886	0.0429547	0.00606167	0.118839	0.049193	0.0157019	0.182862	0.0790903	0.020774	0.301692	0.118362	0.0507763	0.018238	1	0.565658	FALSE	TRUE
BST2:Q10589:OID21029:v1	23	6	NASH_ICD10	FALSE	EUROPEAN_ONLY	52.0326	0.869565	FALSE	0.376308	0.198327	0.057774	0.361263	0.176055	0.0401706	0.291269	0.13041	0.0255171	0.223428	0.214062	0.296598	0.685926	0.326266	0.187191	0.0489723	1	0.888427	FALSE	FALSE
BST2:Q10589:OID21029:v1	23	6	CKD_T2Dcases	FALSE	EUROPEAN_ONLY	52.0326	0.869565	FALSE	-0.0759954	0.165355	0.645811	-0.35202	0.129488	0.00655688	-0.269579	0.103788	0.00939356	-0.591444	0.145385	4.73941e-05	0.00469856	-0.310799	0.137437	0.00797522	1	0.896092	FALSE	FALSE
BTC:P35070:OID21199:v1	13	9	MI	TRUE	ALL	322.971	1	TRUE	0.138356	0.0730441	0.0582068	0.17045	0.054619	0.00180414	0.151349	0.0434141	0.000489975	0.173476	0.0778268	0.0258134	0.731927	0.1609	0.0638316	0.0138087	1	0.904661	FALSE	FALSE
BTC:P35070:OID21199:v1	13	9	MI	FALSE	ALL	189.344	1	TRUE	0.113796	0.0829756	0.170238	0.173166	0.0547666	0.00156749	0.141604	0.042882	0.000959389	0.203363	0.063458	0.00135212	0.186738	0.157385	0.0591123	0.00145981	1	0.392063	FALSE	FALSE
BTC:P35070:OID21199:v1	13	9	MI	TRUE	EUROPEAN_ONLY	322.971	1	TRUE	0.152023	0.0731041	0.037568	0.17491	0.054792	0.00141168	0.151934	0.0435237	0.000481494	0.172543	0.0772568	0.0255246	0.746798	0.162283	0.063948	0.0134681	1	0.903957	FALSE	FALSE
BTC:P35070:OID21199:v1	13	9	MI	FALSE	EUROPEAN_ONLY	189.344	1	TRUE	0.115288	0.0814234	0.156802	0.172643	0.0549574	0.0016814	0.139172	0.0427844	0.00114246	0.204173	0.0645145	0.00155209	0.178255	0.155908	0.0597359	0.00161675	1	0.539993	FALSE	FALSE
BTC:P35070:OID21199:v1	13	9	MI	TRUE	ALL	322.971	1	FALSE	0.138356	0.0730441	0.0582068	0.17045	0.054619	0.00180414	0.151349	0.0434141	0.000489975	0.173476	0.0778268	0.0258134	0.731927	0.1609	0.0638316	0.0138087	1	0.904384	FALSE	FALSE
BTC:P35070:OID21199:v1	13	9	MI	FALSE	ALL	189.344	1	FALSE	0.113796	0.0829756	0.170238	0.173166	0.0547666	0.00156749	0.141604	0.042882	0.000959389	0.203363	0.063458	0.00135212	0.186738	0.157385	0.0591123	0.00145981	1	0.420425	FALSE	FALSE
BTC:P35070:OID21199:v1	13	9	MI	TRUE	EUROPEAN_ONLY	322.971	1	FALSE	0.152023	0.0731041	0.037568	0.17491	0.054792	0.00141168	0.151934	0.0435237	0.000481494	0.172543	0.0772568	0.0255246	0.746798	0.162283	0.063948	0.0134681	1	0.905306	FALSE	FALSE
BTC:P35070:OID21199:v1	13	9	MI	FALSE	EUROPEAN_ONLY	189.344	1	FALSE	0.115288	0.0814234	0.156802	0.172643	0.0549574	0.0016814	0.139172	0.0427844	0.00114246	0.204173	0.0645145	0.00155209	0.178255	0.155908	0.0597359	0.00161675	1	0.501259	FALSE	FALSE
BTD:P43251:OID30754:v1	22	10	BMI_T2Dcases	TRUE	ALL	72.3542	1	TRUE	0.0526237	0.229533	0.818664	-0.131215	0.0604125	0.0298571	-0.117872	0.0570396	0.0387812	-0.208844	0.0886279	0.0184524	0.179888	-0.124544	0.0745202	0.0343191	1	0.867573	FALSE	FALSE
BTD:P43251:OID30754:v1	22	10	BMI_T2Dcases	FALSE	ALL	67.5557	1	TRUE	0.183829	0.202903	0.364941	-0.129604	0.0605481	0.0323127	-0.105875	0.0553155	0.0556178	-0.162057	0.063318	0.010485	0.068244	-0.11774	0.061933	0.0439653	1	0.890366	FALSE	FALSE
BTD:P43251:OID30754:v1	22	10	BMI_T2Dcases	TRUE	EUROPEAN_ONLY	72.3542	1	TRUE	0.0548028	0.227822	0.809903	-0.132611	0.0610985	0.0299736	-0.119036	0.0575775	0.0386967	-0.211106	0.0895046	0.0183435	0.179086	-0.125823	0.0753016	0.0343351	1	0.875384	FALSE	FALSE
BTD:P43251:OID30754:v1	22	10	BMI_T2Dcases	FALSE	EUROPEAN_ONLY	67.5557	1	TRUE	0.176824	0.197955	0.37172	-0.131022	0.0613257	0.0326389	-0.105864	0.0557134	0.0574136	-0.164732	0.064175	0.0102605	0.0645601	-0.118443	0.0627503	0.0450262	1	0.892342	FALSE	FALSE
BTD:P43251:OID30754:v1	23	11	BMI_T2Dcases	TRUE	ALL	68.4446	0.909091	FALSE	-0.0008604	0.25084	0.997263	-0.131225	0.0602441	0.0293894	-0.118068	0.0570344	0.038442	-0.20276	0.0877956	0.0209181	0.204488	-0.124646	0.0740198	0.0339157	1	0.871548	FALSE	FALSE
BTD:P43251:OID30754:v1	23	11	BMI_T2Dcases	FALSE	ALL	67.4384	0.956522	FALSE	0.106108	0.215031	0.621692	-0.129615	0.0613855	0.0347303	-0.10606	0.0553107	0.0551697	-0.161714	0.0633106	0.0106403	0.0708199	-0.117838	0.062348	0.04495	1	0.89114	FALSE	FALSE
BTD:P43251:OID30754:v1	23	11	BMI_T2Dcases	TRUE	EUROPEAN_ONLY	68.4446	0.909091	FALSE	-0.00080352	0.247968	0.997415	-0.132626	0.0609018	0.0294287	-0.119266	0.0575699	0.0382961	-0.205241	0.0887112	0.0206904	0.202725	-0.125946	0.0748065	0.0338624	1	0.877304	FALSE	FALSE
BTD:P43251:OID30754:v1	23	11	BMI_T2Dcases	FALSE	EUROPEAN_ONLY	67.4384	0.956522	FALSE	0.110409	0.209607	0.598372	-0.131037	0.0621026	0.0348572	-0.106083	0.0557066	0.0568695	-0.16444	0.0641695	0.0103894	0.0669232	-0.11856	0.063136	0.0458634	1	0.890621	FALSE	FALSE
BTN2A1:Q7KYR7:OID20713:v1	17	10	T2D	TRUE	ALL	215.104	1	TRUE	0.052178	0.048567	0.282665	0.0869845	0.0290072	0.00271113	0.0834962	0.0338327	0.0135903	0.114318	0.0501518	0.022641	0.398527	0.0852404	0.0411998	0.0181157	1	0.659411	FALSE	FALSE
BTN2A1:Q7KYR7:OID20713:v1	17	10	CKD_T2Dcases	TRUE	ALL	172.989	1	TRUE	0.256935	0.158741	0.105538	0.248794	0.0942836	0.00832041	0.172966	0.0896399	0.0536612	0.35	0.117007	0.00277821	0.0404585	0.252864	0.105645	0.0309908	1	0.895656	FALSE	FALSE
BTN2A1:Q7KYR7:OID20713:v1	17	10	T2D	FALSE	ALL	114.784	1	TRUE	-0.0438492	0.055364	0.428351	0.0837005	0.0288163	0.00367689	0.0653401	0.0336596	0.0522339	0.121194	0.0402281	0.00258961	0.0334467	0.0745203	0.0369439	0.0279554	1	0.659089	FALSE	FALSE
BTN2A1:Q7KYR7:OID20713:v1	17	10	T2D	TRUE	EUROPEAN_ONLY	172.989	1	TRUE	0.0186651	0.0467799	0.689895	0.0834852	0.0278677	0.00273751	0.0815457	0.0328399	0.0130234	0.113135	0.04966	0.0227146	0.390816	0.0825155	0.0398099	0.017869	1	0.586698	FALSE	FALSE
BTN2A1:Q7KYR7:OID20713:v1	17	10	CKD_T2Dcases	TRUE	EUROPEAN_ONLY	172.989	1	TRUE	0.249497	0.149757	0.0957122	0.232727	0.0904013	0.0100421	0.159318	0.0861064	0.0642787	0.338727	0.114105	0.00299208	0.037151	0.241112	0.102253	0.0371604	1	0.899288	FALSE	FALSE
BTN2A1:Q7KYR7:OID20713:v1	17	10	T2D	FALSE	EUROPEAN_ONLY	81.099	1	TRUE	-0.0541437	0.0528693	0.305786	0.0801578	0.027671	0.00376966	0.061709	0.0332532	0.0634919	0.122784	0.0396196	0.00194125	0.0209342	0.0709334	0.0364364	0.0336308	1	0.660746	FALSE	FALSE
BTN2A1:Q7KYR7:OID20713:v1	17	10	T2D	TRUE	ALL	215.104	1	FALSE	0.052178	0.048567	0.282665	0.0869845	0.0290072	0.00271113	0.0834962	0.0338327	0.0135903	0.114318	0.0501518	0.022641	0.398527	0.0852404	0.0411998	0.0181157	1	0.662383	FALSE	FALSE
BTN2A1:Q7KYR7:OID20713:v1	17	10	CKD_T2Dcases	TRUE	ALL	172.989	1	FALSE	0.256935	0.158741	0.105538	0.248794	0.0942836	0.00832041	0.172966	0.0896399	0.0536612	0.35	0.117007	0.00277821	0.0404585	0.252864	0.105645	0.0309908	1	0.893192	FALSE	FALSE
BTN2A1:Q7KYR7:OID20713:v1	17	10	T2D	FALSE	ALL	114.784	1	FALSE	-0.0438492	0.055364	0.428351	0.0837005	0.0288163	0.00367689	0.0653401	0.0336596	0.0522339	0.121194	0.0402281	0.00258961	0.0334467	0.0745203	0.0369439	0.0279554	1	0.640432	FALSE	FALSE
BTN2A1:Q7KYR7:OID20713:v1	17	10	T2D	TRUE	EUROPEAN_ONLY	172.989	1	FALSE	0.0186651	0.0467799	0.689895	0.0834852	0.0278677	0.00273751	0.0815457	0.0328399	0.0130234	0.113135	0.04966	0.0227146	0.390816	0.0825155	0.0398099	0.017869	1	0.653245	FALSE	FALSE
BTN2A1:Q7KYR7:OID20713:v1	17	10	CKD_T2Dcases	TRUE	EUROPEAN_ONLY	172.989	1	FALSE	0.249497	0.149757	0.0957122	0.232727	0.0904013	0.0100421	0.159318	0.0861064	0.0642787	0.338727	0.114105	0.00299208	0.037151	0.241112	0.102253	0.0371604	1	0.894483	FALSE	FALSE
BTN2A1:Q7KYR7:OID20713:v1	17	10	T2D	FALSE	EUROPEAN_ONLY	81.099	1	FALSE	-0.0541437	0.0528693	0.305786	0.0801578	0.027671	0.00376966	0.061709	0.0332532	0.0634919	0.122784	0.0396196	0.00194125	0.0209342	0.0709334	0.0364364	0.0336308	1	0.671283	FALSE	FALSE
BTN3A2:P78410:OID20540:v1	16	9	CKD_T2Dcases	TRUE	ALL	440.691	1	TRUE	-0.102763	0.065754	0.11809	-0.125918	0.0409506	0.00210588	-0.118701	0.0366386	0.00119624	-0.112428	0.058635	0.0551854	0.891004	-0.115564	0.0497928	0.0286456	1	0.895656	FALSE	FALSE
BTN3A2:P78410:OID20540:v1	16	9	CKD_T2Dcases	FALSE	ALL	144.509	1	TRUE	-0.0545994	0.0881856	0.535823	-0.123741	0.0415571	0.00290501	-0.110599	0.0362711	0.00229418	-0.118864	0.0495166	0.0163728	0.797941	-0.114732	0.0455368	0.0096389	1	0.893361	FALSE	FALSE
BTN3A2:P78410:OID20540:v1	16	9	obese	FALSE	ALL	144.509	1	TRUE	-0.00180881	0.0563674	0.974401	-0.0823099	0.0262618	0.00172322	-0.0768208	0.0248038	0.00195394	-0.0585006	0.0330314	0.0765506	0.394785	-0.0676607	0.0296466	0.0392523	1	0.878462	FALSE	FALSE
BTN3A2:P78410:OID20540:v1	16	9	T2D	TRUE	EUROPEAN_ONLY	440.691	1	TRUE	-0.0571233	0.0215277	0.00796673	-0.0296541	0.012654	0.0191062	-0.0317139	0.0168106	0.0592215	-0.042023	0.0290502	0.148019	0.652758	-0.0368684	0.0191691	0.0391639	1	0.680557	FALSE	FALSE
BTN3A2:P78410:OID20540:v1	16	9	CKD_T2Dcases	TRUE	EUROPEAN_ONLY	440.691	1	TRUE	-0.101465	0.0648614	0.117737	-0.124755	0.0406016	0.00212157	-0.117644	0.0361739	0.00114527	-0.11373	0.0587667	0.0529555	0.932659	-0.115687	0.0496842	0.0275386	1	0.899288	FALSE	FALSE
BTN3A2:P78410:OID20540:v1	16	9	CKD_T2Dcases	FALSE	EUROPEAN_ONLY	144.509	1	TRUE	-0.0533771	0.0871139	0.540057	-0.122746	0.0411904	0.00288284	-0.110356	0.0356041	0.00193829	-0.1199	0.048749	0.0139114	0.765198	-0.115128	0.0449697	0.00839714	1	0.894657	FALSE	FALSE
BTN3A2:P78410:OID20540:v1	16	9	obese	FALSE	EUROPEAN_ONLY	144.509	1	TRUE	-0.00178	0.0561741	0.974722	-0.0815786	0.0260758	0.00175689	-0.0764645	0.0243793	0.00171005	-0.0588547	0.0326544	0.0714906	0.410556	-0.0676596	0.0293651	0.0366237	1	0.881333	FALSE	FALSE
BTN3A2:P78410:OID20540:v1	17	9	CKD_T2Dcases	TRUE	ALL	258.385	1	FALSE	-0.134397	0.0714161	0.0598516	-0.125965	0.0407987	0.00201859	-0.119681	0.0366286	0.00108536	-0.0919157	0.0542629	0.0902848	0.487983	-0.122823	0.0475308	0.0309351	1	0.893192	FALSE	FALSE
BTN3A2:P78410:OID20540:v1	17	9	CKD_T2Dcases	FALSE	ALL	116.251	0.941176	FALSE	-0.071129	0.0894878	0.426703	-0.123791	0.0410665	0.00257494	-0.111659	0.0360277	0.00194006	-0.102913	0.0462393	0.0260374	0.753871	-0.107286	0.0436529	0.0143062	1	0.897106	FALSE	FALSE
BTN3A2:P78410:OID20540:v1	17	9	obese	FALSE	ALL	116.251	0.941176	FALSE	-0.00180881	0.0605107	0.976153	-0.0823196	0.0260426	0.00157253	-0.0772857	0.024161	0.00138011	-0.062313	0.0306252	0.0418815	0.417714	-0.0697994	0.0283339	0.021727	1	0.881286	FALSE	FALSE
BTN3A2:P78410:OID20540:v1	17	9	T2D	TRUE	EUROPEAN_ONLY	258.385	1	FALSE	-0.0731809	0.0272397	0.00721937	-0.029677	0.0126133	0.0186308	-0.0318648	0.0157921	0.0436151	-0.0372653	0.0253337	0.141297	0.775938	-0.0345651	0.0205629	0.031123	1	0.765196	FALSE	FALSE
BTN3A2:P78410:OID20540:v1	17	9	CKD_T2Dcases	TRUE	EUROPEAN_ONLY	258.385	1	FALSE	-0.13339	0.070145	0.0572185	-0.124859	0.040359	0.00197672	-0.119023	0.0361526	0.000993922	-0.0934996	0.0545045	0.0862635	0.531483	-0.121941	0.0474318	0.0295976	1	0.894483	FALSE	FALSE
BTN3A2:P78410:OID20540:v1	17	9	CKD_T2Dcases	FALSE	EUROPEAN_ONLY	116.251	0.941176	FALSE	-0.0695405	0.0876834	0.427728	-0.122858	0.0407908	0.00259613	-0.111884	0.0355822	0.00166436	-0.104733	0.045614	0.0216722	0.79727	-0.108308	0.0432024	0.0121342	1	0.896092	FALSE	FALSE
BTN3A2:P78410:OID20540:v1	17	9	obese	FALSE	EUROPEAN_ONLY	116.251	0.941176	FALSE	-0.00178	0.0600508	0.976353	-0.0815999	0.02583	0.00158252	-0.0770882	0.0237099	0.00114872	-0.0628956	0.0303227	0.0380596	0.443119	-0.0699919	0.0280764	0.0198211	1	0.880045	FALSE	FALSE
C1QTNF5:Q9BXJ0:OID30618:v1	20	1	T2D_BMIadj	FALSE	ALL	92.0089	1	TRUE	-0.0311311	0.0319902	0.330481	-0.0505842	0.0216734	0.019599	-0.0392299	0.0213016	0.0655279	-0.0539942	0.0241508	0.0253704	0.215256	-0.0449071	0.0229121	0.0454492	1	0.779756	FALSE	FALSE
C1QTNF5:Q9BXJ0:OID30618:v1	20	1	T2D_BMIadj	FALSE	EUROPEAN_ONLY	66.8507	1	TRUE	-0.0439921	0.0317503	0.165879	-0.0501453	0.021911	0.0221031	-0.0400223	0.0219995	0.0688754	-0.0552544	0.0251	0.0277097	0.225201	-0.0470687	0.0235498	0.0482926	1	0.813263	FALSE	FALSE
C1QTNF5:Q9BXJ0:OID30618:v1	20	1	T2D_BMIadj	FALSE	ALL	92.0089	1	FALSE	-0.0311311	0.0319902	0.330481	-0.0505842	0.0216734	0.019599	-0.0392299	0.0213016	0.0655279	-0.0539942	0.0241508	0.0253704	0.215256	-0.0449071	0.0229121	0.0454492	1	0.747366	FALSE	FALSE
C1QTNF5:Q9BXJ0:OID30618:v1	20	1	T2D_BMIadj	FALSE	EUROPEAN_ONLY	66.8507	1	FALSE	-0.0439921	0.0317503	0.165879	-0.0501453	0.021911	0.0221031	-0.0400223	0.0219995	0.0688754	-0.0552544	0.0251	0.0277097	0.225201	-0.0470687	0.0235498	0.0482926	1	0.798015	FALSE	FALSE
C1QTNF9:P0C862:OID30620:v1	25	10	T2D_BMIadj	TRUE	ALL	194.355	1	TRUE	0.0328744	0.0177302	0.063718	0.0255553	0.00820605	0.00184442	0.0257678	0.00735435	0.000458762	0.0258025	0.00989251	0.00909975	0.995817	0.0257851	0.00904928	0.00547209	1	0.409362	FALSE	FALSE
C1QTNF9:P0C862:OID30620:v1	25	10	T2D	TRUE	ALL	194.355	1	TRUE	0.0252809	0.0182807	0.166686	0.0208501	0.0077678	0.0072709	0.0210525	0.00697263	0.00253349	0.0192135	0.00938202	0.0405692	0.769549	0.0209513	0.00857491	0.02392	1	0.686783	FALSE	FALSE
C1QTNF9:P0C862:OID30620:v1	25	10	NASH_AST_ALT_T2Dcases	TRUE	ALL	145.687	1	TRUE	0.0424555	0.0753659	0.573213	0.0847859	0.0293001	0.00380722	0.0758222	0.0256539	0.00312077	0.101296	0.0344399	0.00326888	0.267587	0.0803041	0.03187	0.00353805	1	0.702555	FALSE	FALSE
C1QTNF9:P0C862:OID30620:v1	25	10	DN	TRUE	ALL	145.687	1	TRUE	-0.131138	0.142496	0.357418	-0.180404	0.062567	0.00393438	-0.197843	0.0506901	9.50101e-05	-0.226054	0.0679027	0.000871284	0.532357	-0.189124	0.0652348	0.00240283	1	0.901849	FALSE	FALSE
C1QTNF9:P0C862:OID30620:v1	25	10	NASH_AST_ALT_T2Dcases	FALSE	ALL	100.024	0.961538	TRUE	0.086157	0.0865636	0.319589	0.0660935	0.0301228	0.0282256	0.078772	0.0310392	0.0111544	0.0789454	0.0371564	0.0336135	0.992875	0.0788587	0.0340978	0.0309196	1	0.917758	FALSE	FALSE
C1QTNF9:P0C862:OID30620:v1	25	10	DN	FALSE	ALL	100.024	0.961538	TRUE	0.133983	0.224536	0.550701	-0.177355	0.0638954	0.00550819	-0.18503	0.0500498	0.00021823	-0.21861	0.0587122	0.000196551	0.273959	-0.181193	0.0613038	0.00286321	1	0.87643	FALSE	FALSE
C1QTNF9:P0C862:OID30620:v1	25	10	T2D_BMIadj	TRUE	EUROPEAN_ONLY	145.687	1	TRUE	0.0296085	0.017557	0.091715	0.0254394	0.00841294	0.00249592	0.0272226	0.0075381	0.000304628	0.0270551	0.0102101	0.00805321	0.980596	0.0271388	0.00931153	0.00527456	1	0.303043	FALSE	FALSE
C1QTNF9:P0C862:OID30620:v1	25	10	T2D	TRUE	EUROPEAN_ONLY	145.687	1	TRUE	0.0301081	0.0174049	0.083655	0.0210753	0.00798667	0.00831982	0.0227803	0.00713477	0.00140872	0.02093	0.00966765	0.0303915	0.776693	0.0219278	0.00882716	0.0193557	1	0.619064	FALSE	FALSE
C1QTNF9:P0C862:OID30620:v1	25	10	NASH_AST_ALT_T2Dcases	TRUE	EUROPEAN_ONLY	145.687	1	TRUE	0.0415873	0.0706833	0.55629	0.0832284	0.0287221	0.00375891	0.0733404	0.0250643	0.00343253	0.0990448	0.0339579	0.00353761	0.261897	0.0782844	0.03134	0.00364826	1	0.718707	FALSE	FALSE
C1QTNF9:P0C862:OID30620:v1	25	10	DN	TRUE	EUROPEAN_ONLY	145.687	1	TRUE	-0.128675	0.131257	0.326923	-0.177376	0.0613547	0.00384025	-0.193252	0.0495209	9.52332e-05	-0.223473	0.0669603	0.000845696	0.502524	-0.185314	0.0641575	0.00234297	1	0.90135	FALSE	FALSE
C1QTNF9:P0C862:OID30620:v1	25	10	NASH_AST_ALT_T2Dcases	FALSE	EUROPEAN_ONLY	102.265	1	TRUE	0.0653553	0.0787595	0.406648	0.0650691	0.0291146	0.0254217	0.075899	0.030877	0.0139672	0.0775978	0.0372656	0.037316	0.931817	0.0706272	0.0340713	0.0313688	1	0.9165	FALSE	FALSE
C1QTNF9:P0C862:OID30620:v1	25	10	DN	FALSE	EUROPEAN_ONLY	102.265	1	TRUE	0.140797	0.229637	0.539791	-0.173775	0.0614153	0.00466199	-0.178784	0.0488632	0.000253333	-0.219704	0.0577523	0.000142234	0.183771	-0.176279	0.0595838	0.00245766	1	0.876493	FALSE	FALSE
C1QTNF9:P0C862:OID30620:v1	26	10	T2D_BMIadj	TRUE	ALL	194.355	1	FALSE	0.0328744	0.0177302	0.063718	0.0255553	0.00820605	0.00184442	0.0257678	0.00735435	0.000458762	0.0258025	0.00989251	0.00909975	0.995817	0.0257851	0.00904928	0.00547209	1	0.459012	FALSE	FALSE
C1QTNF9:P0C862:OID30620:v1	26	10	T2D	TRUE	ALL	194.355	1	FALSE	0.0252809	0.0182807	0.166686	0.0208501	0.0077678	0.0072709	0.0210525	0.00697263	0.00253349	0.0192135	0.00938202	0.0405692	0.769549	0.0209513	0.00857491	0.02392	1	0.736108	FALSE	FALSE
C1QTNF9:P0C862:OID30620:v1	26	10	NASH_AST_ALT_T2Dcases	TRUE	ALL	145.687	1	FALSE	0.0424555	0.0753659	0.573213	0.0847859	0.0293001	0.00380722	0.0758222	0.0256539	0.00312077	0.101296	0.0344399	0.00326888	0.267587	0.0803041	0.03187	0.00353805	1	0.68902	FALSE	FALSE
C1QTNF9:P0C862:OID30620:v1	26	10	DN	TRUE	ALL	145.687	1	FALSE	-0.131138	0.142496	0.357418	-0.180404	0.062567	0.00393438	-0.197843	0.0506901	9.50101e-05	-0.226054	0.0679027	0.000871284	0.532357	-0.189124	0.0652348	0.00240283	1	0.898911	FALSE	FALSE
C1QTNF9:P0C862:OID30620:v1	26	10	NASH_AST_ALT_T2Dcases	FALSE	ALL	100.024	0.961538	FALSE	0.086157	0.0865636	0.319589	0.0660935	0.0301228	0.0282256	0.078772	0.0310392	0.0111544	0.0789454	0.0371564	0.0336135	0.992875	0.0788587	0.0340978	0.0309196	1	0.919066	FALSE	FALSE
C1QTNF9:P0C862:OID30620:v1	26	10	DN	FALSE	ALL	100.024	0.961538	FALSE	0.133983	0.224536	0.550701	-0.177355	0.0638954	0.00550819	-0.18503	0.0500498	0.00021823	-0.21861	0.0587122	0.000196551	0.273959	-0.181193	0.0613038	0.00286321	1	0.878082	FALSE	FALSE
C1QTNF9:P0C862:OID30620:v1	26	10	T2D_BMIadj	TRUE	EUROPEAN_ONLY	145.687	1	FALSE	0.0296085	0.017557	0.091715	0.0254394	0.00841294	0.00249592	0.0272226	0.0075381	0.000304628	0.0270551	0.0102101	0.00805321	0.980596	0.0271388	0.00931153	0.00527456	1	0.356104	FALSE	FALSE
C1QTNF9:P0C862:OID30620:v1	26	10	T2D	TRUE	EUROPEAN_ONLY	145.687	1	FALSE	0.0301081	0.0174049	0.083655	0.0210753	0.00798667	0.00831982	0.0227803	0.00713477	0.00140872	0.02093	0.00966765	0.0303915	0.776693	0.0219278	0.00882716	0.0193557	1	0.673199	FALSE	FALSE
C1QTNF9:P0C862:OID30620:v1	26	10	NASH_AST_ALT_T2Dcases	TRUE	EUROPEAN_ONLY	145.687	1	FALSE	0.0415873	0.0706833	0.55629	0.0832284	0.0287221	0.00375891	0.0733404	0.0250643	0.00343253	0.0990448	0.0339579	0.00353761	0.261897	0.0782844	0.03134	0.00364826	1	0.76849	FALSE	FALSE
C1QTNF9:P0C862:OID30620:v1	26	10	DN	TRUE	EUROPEAN_ONLY	145.687	1	FALSE	-0.128675	0.131257	0.326923	-0.177376	0.0613547	0.00384025	-0.193252	0.0495209	9.52332e-05	-0.223473	0.0669603	0.000845696	0.502524	-0.185314	0.0641575	0.00234297	1	0.899987	FALSE	FALSE
C1QTNF9:P0C862:OID30620:v1	26	10	NASH_AST_ALT_T2Dcases	FALSE	EUROPEAN_ONLY	100.024	0.961538	FALSE	0.0847454	0.0820065	0.301418	0.0650692	0.0294819	0.0273077	0.0760262	0.0303943	0.0123727	0.0761914	0.0365416	0.0370638	0.993177	0.0761088	0.0334679	0.0321858	1	0.917347	FALSE	FALSE
C1QTNF9:P0C862:OID30620:v1	26	10	DN	FALSE	EUROPEAN_ONLY	100.024	0.961538	FALSE	0.116452	0.211338	0.581619	-0.173795	0.0626241	0.00551668	-0.179315	0.0488613	0.00024266	-0.213073	0.057573	0.000214823	0.267601	-0.176555	0.0600985	0.00287967	1	0.881797	FALSE	FALSE
C1RL:Q9NZP8:OID30721:v1	15	10	hypertension	TRUE	ALL	199.86	1	TRUE	0.064635	0.077387	0.403595	0.0801339	0.0433221	0.0643532	0.0928426	0.0370773	0.0122788	0.115776	0.0470719	0.0139111	0.429072	0.0864883	0.045197	0.0391321	1	0.889879	FALSE	FALSE
C1RL:Q9NZP8:OID30721:v1	15	10	hypertension	FALSE	ALL	93.4404	1	TRUE	0.0576902	0.0808514	0.475516	0.0787737	0.0436536	0.0711499	0.0835296	0.035798	0.0196293	0.0996894	0.0438092	0.0228737	0.522237	0.0811517	0.0437314	0.0470118	1	0.87398	FALSE	FALSE
C1RL:Q9NZP8:OID30721:v1	15	10	hypertension	TRUE	EUROPEAN_ONLY	199.86	1	TRUE	0.0626569	0.075719	0.407958	0.0792603	0.0434064	0.0678498	0.0938805	0.0370079	0.011188	0.119645	0.0475364	0.0118386	0.387821	0.0865704	0.0454714	0.0398442	1	0.892779	FALSE	FALSE
C1RL:Q9NZP8:OID30721:v1	15	10	hypertension	FALSE	EUROPEAN_ONLY	93.4404	1	TRUE	0.0526371	0.0781293	0.500491	0.0782466	0.0437875	0.0739438	0.0839898	0.0356623	0.0185157	0.103263	0.0444419	0.0201493	0.467369	0.0811182	0.0441147	0.0470465	1	0.878262	FALSE	FALSE
C1RL:Q9NZP8:OID30721:v1	16	11	hypertension	TRUE	EUROPEAN_ONLY	196.541	0.909091	FALSE	0.0726767	0.0836933	0.385192	0.0792647	0.0435041	0.0684546	0.0944592	0.0370048	0.0106916	0.102015	0.0465652	0.0284665	0.784674	0.0868619	0.0450347	0.0484605	1	0.893353	FALSE	FALSE
C1S:P09871:OID30731:v1	10	3	stroke	FALSE	ALL	145.314	0.7	FALSE	0.211299	0.152023	0.164555	0.118158	0.059204	0.0459575	0.13685	0.0543233	0.0117627	0.136439	0.0704627	0.0528271	0.992688	0.136645	0.0648334	0.0493923	1	0.889586	FALSE	FALSE
C1S:P09871:OID30731:v1	10	3	stroke	FALSE	EUROPEAN_ONLY	145.314	0.7	FALSE	0.206114	0.149526	0.168064	0.11589	0.0576004	0.0442229	0.132847	0.0527809	0.0118376	0.132208	0.0683789	0.05318	0.988268	0.132527	0.0629896	0.0487015	1	0.888028	FALSE	FALSE
C3:P01024:OID30776:v1	6	1	HF	FALSE	ALL	82.6442	1	TRUE	0.727135	0.204509	0.000377231	0.567252	0.204836	0.0056178	0.46088	0.264025	0.0808817	-0.00258582	0.819024	0.997481	0.546569	0.514066	0.234431	0.0432497	1	0.87671	FALSE	FALSE
C3:P01024:OID30776:v1	6	1	HF	FALSE	EUROPEAN_ONLY	82.6442	1	TRUE	0.712308	0.19474	0.000254458	0.55248	0.195371	0.00468627	0.438517	0.247337	0.0762364	0.0229231	0.789345	0.976832	0.575958	0.495498	0.221354	0.0404613	1	0.869323	FALSE	FALSE
C3:P01024:OID30776:v1	6	1	HF	FALSE	ALL	82.6442	1	FALSE	0.727135	0.204509	0.000377231	0.567252	0.204836	0.0056178	0.46088	0.264025	0.0808817	-0.00258582	0.819024	0.997481	0.546569	0.514066	0.234431	0.0432497	1	0.878067	FALSE	FALSE
C3:P01024:OID30776:v1	6	1	HF	FALSE	EUROPEAN_ONLY	82.6442	1	FALSE	0.712308	0.19474	0.000254458	0.55248	0.195371	0.00468627	0.438517	0.247337	0.0762364	0.0229231	0.789345	0.976832	0.575958	0.495498	0.221354	0.0404613	1	0.879622	FALSE	FALSE
C4BPB:P20851:OID21481:v1	23	6	NASH_ICD10	FALSE	ALL	56.6101	1	TRUE	0.131683	0.176103	0.454603	0.434378	0.122316	0.000383373	0.234148	0.111399	0.035563	0.455261	0.15002	0.00240791	0.040657	0.334263	0.136168	0.0189855	1	0.885271	FALSE	FALSE
C4BPB:P20851:OID21481:v1	23	6	NASH_ICD10	FALSE	EUROPEAN_ONLY	56.6101	1	TRUE	0.117382	0.17247	0.49613	0.427879	0.122205	0.000462954	0.224424	0.110593	0.0424299	0.444365	0.151029	0.00325841	0.0451349	0.326152	0.136617	0.0228441	1	0.88753	FALSE	FALSE
C4BPB:P20851:OID21481:v1	26	7	NASH_ICD10	FALSE	ALL	54.6494	0.884615	FALSE	0.0106651	0.184509	0.953906	0.434375	0.121985	0.000369615	0.230732	0.110646	0.0370406	0.458719	0.137601	0.000857007	0.0146206	0.332554	0.129793	0.0189488	1	0.883871	FALSE	FALSE
C4BPB:P20851:OID21481:v1	26	7	NASH_ICD10	FALSE	EUROPEAN_ONLY	54.6494	0.884615	FALSE	0.00574045	0.182963	0.974971	0.427862	0.122189	0.000462391	0.222097	0.109719	0.0429463	0.444514	0.137484	0.00122413	0.0174342	0.32498	0.129837	0.0220852	1	0.888427	FALSE	FALSE
C5:P01031:OID30744:v1	4	3	acute_renal	TRUE	ALL	311.183	1	TRUE	-0.385465	0.184181	0.0363616	-0.283801	0.128808	0.0275747	-0.284069	0.123572	0.0215155	-0.0379874	0.65751	0.953928	0.703164	-0.283935	0.156495	0.0319682	1	0.899626	FALSE	FALSE
C5:P01031:OID30744:v1	4	3	CKD_T2Dcases	FALSE	ALL	187.895	1	TRUE	-0.366387	0.212342	0.0844446	-0.410144	0.158186	0.00952014	-0.385445	0.140237	0.00598651	-0.502178	0.413896	0.225017	0.764355	-0.397794	0.185264	0.0469824	1	0.893361	FALSE	FALSE
C5:P01031:OID30744:v1	4	3	T2D	TRUE	EUROPEAN_ONLY	311.183	1	TRUE	-0.0249608	0.0640073	0.69656	-0.0989718	0.0456084	0.0300043	-0.0862467	0.0443701	0.0519192	-0.723541	0.29458	0.0140423	0.0276848	-0.0926092	0.0548078	0.0409618	1	0.680557	FALSE	TRUE
C5:P01031:OID30744:v1	4	3	acute_renal	TRUE	EUROPEAN_ONLY	311.183	1	TRUE	-0.378711	0.181399	0.0368228	-0.283081	0.128768	0.0279216	-0.283185	0.122709	0.0210114	-0.0639994	0.673351	0.924278	0.740601	-0.283133	0.155083	0.0323722	1	0.902169	FALSE	FALSE
C5:P01031:OID30744:v1	4	3	CKD_T2Dcases	FALSE	EUROPEAN_ONLY	187.895	1	TRUE	-0.353342	0.205712	0.085859	-0.390143	0.157405	0.01319	-0.381511	0.138597	0.00591125	-0.533249	0.429054	0.213924	0.708633	-0.385827	0.181558	0.0495245	1	0.894657	FALSE	FALSE
C5:P01031:OID30744:v1	5	4	acute_renal	TRUE	ALL	162.185	0.75	FALSE	-0.287406	0.397736	0.469923	-0.283796	0.131211	0.0305493	-0.283374	0.12357	0.0218353	-0.488585	0.259032	0.0592689	0.367375	-0.285601	0.195122	0.0449091	1	0.905899	FALSE	FALSE
C5:P01031:OID30744:v1	5	4	DN	TRUE	ALL	162.185	0.75	FALSE	0.48826	1.15502	0.672492	-0.748995	0.316796	0.0180651	-0.708739	0.304769	0.0200455	-1.52091	0.636158	0.0168132	0.145822	-0.728867	0.476477	0.0190553	1	0.898911	FALSE	FALSE
C5:P01031:OID30744:v1	5	4	acute_renal	TRUE	EUROPEAN_ONLY	162.185	0.75	FALSE	-0.284355	0.377243	0.450986	-0.28302	0.13156	0.0314561	-0.280708	0.122689	0.0221398	-0.502188	0.263982	0.0571247	0.343358	-0.283688	0.197771	0.0442904	1	0.904012	FALSE	FALSE
C5:P01031:OID30744:v1	5	4	DN	TRUE	EUROPEAN_ONLY	162.185	0.75	FALSE	0.45796	1.15141	0.690823	-0.745354	0.315828	0.0182749	-0.698882	0.3026	0.0209107	-1.55649	0.64832	0.016359	0.134723	-0.722118	0.482074	0.0195928	1	0.899987	FALSE	FALSE
C7:P10643:OID30766:v1	16	14	obese	TRUE	ALL	296.54	1	TRUE	-0.0557405	0.0403144	0.166774	-0.0629754	0.0281547	0.0253015	-0.0429416	0.0218831	0.0497252	-0.0625949	0.0289149	0.0304031	0.2984	-0.0591677	0.0285348	0.0400641	1	0.881694	FALSE	FALSE
C7:P10643:OID30766:v1	16	14	obese	FALSE	ALL	212.764	0.941176	TRUE	-0.0137466	0.044276	0.756199	-0.0621308	0.0279894	0.0264327	-0.0400286	0.0217611	0.0658482	-0.0667016	0.0276579	0.01588	0.118174	-0.0510797	0.0278237	0.0461404	1	0.878462	FALSE	FALSE
C7:P10643:OID30766:v1	16	14	BMI_T2Dcases	FALSE	ALL	212.764	0.941176	TRUE	-0.154381	0.10946	0.158424	-0.149307	0.0724322	0.0392715	-0.133502	0.0561483	0.0174222	-0.13671	0.0713536	0.0553721	0.941936	-0.143008	0.0718929	0.0473218	1	0.890366	FALSE	FALSE
C7:P10643:OID30766:v1	16	14	obese	TRUE	EUROPEAN_ONLY	296.54	1	TRUE	-0.0546221	0.0394677	0.166367	-0.0622858	0.0272807	0.0224218	-0.0408594	0.0211901	0.053827	-0.0596785	0.0280883	0.0336138	0.30739	-0.0571503	0.0276845	0.0437204	1	0.882975	FALSE	FALSE
C7:P10643:OID30766:v1	16	14	obese	FALSE	EUROPEAN_ONLY	253.5	1	TRUE	-0.0301998	0.0400949	0.451324	-0.0606063	0.027435	0.0271686	-0.0381196	0.0210652	0.0703582	-0.0633816	0.0271711	0.0196648	0.141022	-0.0493629	0.0273031	0.0487634	1	0.881333	FALSE	FALSE
C7:P10643:OID30766:v1	16	14	BMI_T2Dcases	FALSE	EUROPEAN_ONLY	253.5	1	TRUE	-0.141442	0.0991103	0.153547	-0.143473	0.0711558	0.0437666	-0.127418	0.0543533	0.0190652	-0.136962	0.0700944	0.0507056	0.829273	-0.139202	0.0706251	0.0472361	1	0.892342	FALSE	FALSE
C7:P10643:OID30766:v1	19	16	obese	TRUE	ALL	253.5	0.875	FALSE	-0.0311603	0.0443833	0.482633	-0.062975	0.0281938	0.0255063	-0.042719	0.0222247	0.0545877	-0.0701951	0.0269845	0.00928688	0.0818372	-0.052847	0.0275892	0.040047	1	0.891757	FALSE	FALSE
C7:P10643:OID30766:v1	19	16	BMI_T2Dcases	TRUE	ALL	253.5	0.875	FALSE	-0.145556	0.111678	0.192454	-0.149763	0.0730093	0.0402384	-0.135939	0.0564615	0.0160561	-0.149375	0.0696104	0.0318831	0.741393	-0.147466	0.0713099	0.0360607	1	0.871548	FALSE	FALSE
C7:P10643:OID30766:v1	19	16	obese	FALSE	ALL	120.137	0.842105	FALSE	-0.0118059	0.0501732	0.813974	-0.0621258	0.027877	0.0258427	-0.0398087	0.0217607	0.0673423	-0.0717084	0.0264033	0.00660994	0.0329037	-0.0509672	0.0271402	0.0465925	1	0.881286	FALSE	FALSE
C7:P10643:OID30766:v1	19	16	BMI_T2Dcases	FALSE	ALL	120.137	0.842105	FALSE	-0.154381	0.119853	0.197717	-0.149301	0.0725135	0.0395001	-0.133152	0.0561473	0.017717	-0.147788	0.0681157	0.0300322	0.704299	-0.148545	0.0703146	0.0347662	1	0.89114	FALSE	FALSE
C7:P10643:OID30766:v1	19	16	obese	TRUE	EUROPEAN_ONLY	253.5	0.875	FALSE	-0.0301998	0.0432032	0.484541	-0.0622847	0.0273781	0.0229072	-0.0405057	0.0216288	0.0611004	-0.0671362	0.0262153	0.0104385	0.0844887	-0.0513952	0.0267967	0.0420038	1	0.889925	FALSE	FALSE
C7:P10643:OID30766:v1	19	16	BMI_T2Dcases	TRUE	EUROPEAN_ONLY	253.5	0.875	FALSE	-0.141442	0.107763	0.189342	-0.143966	0.0706618	0.04161	-0.130294	0.0546722	0.0171636	-0.143201	0.067627	0.0342163	0.745736	-0.142321	0.0691444	0.0379131	1	0.877304	FALSE	FALSE
C7:P10643:OID30766:v1	19	16	obese	FALSE	EUROPEAN_ONLY	120.137	0.842105	FALSE	-0.0112196	0.0487544	0.817994	-0.0605453	0.027007	0.024972	-0.0375952	0.0210609	0.0742497	-0.0686168	0.0256464	0.00746191	0.03403	-0.0490702	0.0263267	0.0496108	1	0.880045	FALSE	FALSE
C7:P10643:OID30766:v1	19	16	BMI_T2Dcases	FALSE	EUROPEAN_ONLY	120.137	0.842105	FALSE	-0.14926	0.115257	0.195314	-0.143508	0.0701822	0.0408752	-0.127315	0.0543422	0.019138	-0.141409	0.0661641	0.0325785	0.708843	-0.142458	0.0681732	0.0367269	1	0.890621	FALSE	FALSE
C9:P02748:OID30698:v1	10	6	obese	TRUE	ALL	134.067	1	TRUE	-0.225095	0.119516	0.0596474	-0.340776	0.116125	0.00334022	-0.254609	0.0936689	0.0065642	-0.310565	0.138633	0.0250785	0.584033	-0.282587	0.117821	0.0158213	1	0.881694	FALSE	FALSE
C9:P02748:OID30698:v1	10	6	obese	TRUE	EUROPEAN_ONLY	134.067	1	TRUE	-0.212495	0.112651	0.0592539	-0.319141	0.10962	0.00359893	-0.231418	0.0874251	0.0081199	-0.274989	0.12894	0.0329499	0.645711	-0.253203	0.111136	0.0205349	1	0.882975	FALSE	FALSE
C9:P02748:OID30698:v1	10	6	obese	TRUE	ALL	134.067	1	FALSE	-0.225095	0.119516	0.0596474	-0.340776	0.116125	0.00334022	-0.254609	0.0936689	0.0065642	-0.310565	0.138633	0.0250785	0.584033	-0.282587	0.117821	0.0158213	1	0.891757	FALSE	FALSE
C9:P02748:OID30698:v1	10	6	obese	TRUE	EUROPEAN_ONLY	134.067	1	FALSE	-0.212495	0.112651	0.0592539	-0.319141	0.10962	0.00359893	-0.231418	0.0874251	0.0081199	-0.274989	0.12894	0.0329499	0.645711	-0.253203	0.111136	0.0205349	1	0.889925	FALSE	FALSE
C9orf40:Q8IXQ3:OID31489:v1	4	0	hypertension	FALSE	ALL	63.4051	1	TRUE	0.550641	0.236436	0.0198635	0.546537	0.236438	0.020803	0.571983	0.201285	0.00448795	1.79873	1.38982	0.19559	0.372355	0.561312	0.236437	0.0203333	1	0.87398	FALSE	FALSE
C9orf40:Q8IXQ3:OID31489:v1	4	0	hypertension	FALSE	EUROPEAN_ONLY	63.4051	1	TRUE	0.529699	0.226802	0.0195169	0.522356	0.226621	0.0211679	0.54219	0.191549	0.00464667	1.72182	1.37608	0.210843	0.386672	0.535945	0.226712	0.0203424	1	0.878262	FALSE	FALSE
C9orf40:Q8IXQ3:OID31489:v1	4	0	hypertension	FALSE	ALL	63.4051	1	FALSE	0.550641	0.236436	0.0198635	0.546537	0.236438	0.020803	0.571983	0.201285	0.00448795	1.79873	1.38982	0.19559	0.372355	0.561312	0.236437	0.0203333	1	0.872123	FALSE	FALSE
C9orf40:Q8IXQ3:OID31489:v1	4	0	hypertension	FALSE	EUROPEAN_ONLY	63.4051	1	FALSE	0.529699	0.226802	0.0195169	0.522356	0.226621	0.0211679	0.54219	0.191549	0.00464667	1.72182	1.37608	0.210843	0.386672	0.535945	0.226712	0.0203424	1	0.872711	FALSE	FALSE
CA1:P00915:OID20409:v1	6	2	T2D	FALSE	ALL	129.232	1	TRUE	0.131878	0.0664002	0.0470215	0.129904	0.0601021	0.0306652	0.120956	0.048665	0.0129376	0.102017	0.213906	0.633416	0.926894	0.12543	0.0632511	0.0388434	1	0.725846	FALSE	FALSE
CA1:P00915:OID20409:v1	6	2	T2D	FALSE	EUROPEAN_ONLY	105.659	1	TRUE	0.146647	0.0661339	0.0265944	0.133954	0.0613556	0.0290186	0.11485	0.0508055	0.0237845	0.0746946	0.270951	0.782797	0.879364	0.124402	0.0637448	0.0278065	1	0.606697	FALSE	FALSE
CA1:P00915:OID20409:v1	6	2	T2D	FALSE	ALL	124.29	0.833333	FALSE	0.146163	0.0687523	0.0335088	0.129969	0.0605146	0.0317357	0.121632	0.0480764	0.0114068	0.0961453	0.166374	0.563342	0.872792	0.125801	0.0646335	0.0326222	1	0.657664	FALSE	FALSE
CA1:P00915:OID20409:v1	6	2	T2D	FALSE	EUROPEAN_ONLY	99.9273	1	FALSE	0.133072	0.0670686	0.0472421	0.135612	0.0616816	0.0279072	0.114927	0.0475887	0.0157349	0.0826415	0.209542	0.693292	0.873902	0.124	0.0643751	0.0375747	1	0.707949	FALSE	FALSE
CA11:O75493:OID21195:v1	3	1	hyperchol	FALSE	ALL	63.9271	1	TRUE	-0.0319816	0.281405	0.909515	0.545378	0.116642	2.93036e-06	0.53164	0.105856	5.10589e-07	1.22823	0.264842	3.52483e-06	0.00292543	0.538509	0.190742	3.2276e-06	0.0325342	0.00323405	FALSE	TRUE
CA11:O75493:OID21195:v1	3	1	CAD_T2Dcases	FALSE	ALL	63.9271	1	TRUE	0.371093	0.239294	0.120953	0.484955	0.122517	7.54942e-05	0.397189	0.112185	0.000399385	0.892471	0.367686	0.015213	0.127554	0.441072	0.180905	0.0078062	1	0.869091	FALSE	FALSE
CA11:O75493:OID21195:v1	3	1	MI	FALSE	ALL	63.9271	1	TRUE	0.138013	0.3812	0.717315	0.623995	0.164939	0.000154833	0.565208	0.150931	0.000180534	1.37025	0.322803	2.1874e-05	0.00478299	0.594601	0.243871	0.000167683	1	0.0840094	FALSE	FALSE
CA11:O75493:OID21195:v1	3	1	hyperchol	FALSE	EUROPEAN_ONLY	63.9271	1	TRUE	-0.0325563	0.279473	0.907263	0.523191	0.114843	5.22138e-06	0.511386	0.102333	5.81414e-07	1.16865	0.315291	0.000210069	0.0182465	0.517288	0.197158	0.000107645	1	0.0416603	FALSE	TRUE
CA11:O75493:OID21195:v1	3	1	CAD_T2Dcases	FALSE	EUROPEAN_ONLY	63.9271	1	TRUE	0.340858	0.22732	0.133754	0.465054	0.118161	8.29302e-05	0.388158	0.108449	0.000344671	0.876803	0.309797	0.00465118	0.0740939	0.426606	0.17274	0.00249792	1	0.500584	FALSE	FALSE
CA11:O75493:OID21195:v1	3	1	MI	FALSE	EUROPEAN_ONLY	63.9271	1	TRUE	0.126768	0.359914	0.724675	0.602634	0.159483	0.000157667	0.549352	0.145909	0.000166535	1.32995	0.31097	1.89622e-05	0.0044758	0.575993	0.235227	0.000162101	1	0.0812126	FALSE	FALSE
CA11:O75493:OID21195:v1	3	1	hyperchol	FALSE	ALL	63.9271	1	FALSE	-0.0319816	0.281405	0.909515	0.545378	0.116642	2.93036e-06	0.53164	0.105856	5.10589e-07	1.22823	0.264842	3.52483e-06	0.00292543	0.538509	0.190742	3.2276e-06	0.0325342	0.00325342	FALSE	TRUE
CA11:O75493:OID21195:v1	3	1	CAD_T2Dcases	FALSE	ALL	63.9271	1	FALSE	0.371093	0.239294	0.120953	0.484955	0.122517	7.54942e-05	0.397189	0.112185	0.000399385	0.892471	0.367686	0.015213	0.127554	0.441072	0.180905	0.0078062	1	0.828279	FALSE	FALSE
CA11:O75493:OID21195:v1	3	1	MI	FALSE	ALL	63.9271	1	FALSE	0.138013	0.3812	0.717315	0.623995	0.164939	0.000154833	0.565208	0.150931	0.000180534	1.37025	0.322803	2.1874e-05	0.00478299	0.594601	0.243871	0.000167683	1	0.0845125	FALSE	FALSE
CA11:O75493:OID21195:v1	3	1	hyperchol	FALSE	EUROPEAN_ONLY	63.9271	1	FALSE	-0.0325563	0.279473	0.907263	0.523191	0.114843	5.22138e-06	0.511386	0.102333	5.81414e-07	1.16865	0.315291	0.000210069	0.0182465	0.517288	0.197158	0.000107645	1	0.0434025	FALSE	TRUE
CA11:O75493:OID21195:v1	3	1	CAD_T2Dcases	FALSE	EUROPEAN_ONLY	63.9271	1	FALSE	0.340858	0.22732	0.133754	0.465054	0.118161	8.29302e-05	0.388158	0.108449	0.000344671	0.876803	0.309797	0.00465118	0.0740939	0.426606	0.17274	0.00249792	1	0.503581	FALSE	FALSE
CA11:O75493:OID21195:v1	3	1	MI	FALSE	EUROPEAN_ONLY	63.9271	1	FALSE	0.126768	0.359914	0.724675	0.602634	0.159483	0.000157667	0.549352	0.145909	0.000166535	1.32995	0.31097	1.89622e-05	0.0044758	0.575993	0.235227	0.000162101	1	0.0816989	FALSE	FALSE
CA6:P23280:OID21096:v1	24	6	DN	TRUE	ALL	2463.84	1	TRUE	0.228039	0.0889443	0.0103522	0.227456	0.0721503	0.00161861	0.214473	0.0625597	0.000607385	0.156066	0.150834	0.300817	0.670429	0.220965	0.0805473	0.00598538	1	0.901849	FALSE	FALSE
CA6:P23280:OID21096:v1	24	6	DN	FALSE	ALL	74.8252	1	TRUE	0.194674	0.162049	0.229622	0.227059	0.073157	0.00191104	0.203395	0.0706612	0.00399621	0.191827	0.0909387	0.0349095	0.834348	0.199035	0.0820478	0.0194529	1	0.87643	FALSE	FALSE
CA6:P23280:OID21096:v1	24	6	DN	TRUE	EUROPEAN_ONLY	2463.84	1	TRUE	0.221637	0.0854734	0.00951293	0.221108	0.0704106	0.0016879	0.206233	0.0609129	0.000709939	0.135928	0.144188	0.345829	0.590606	0.213671	0.077942	0.00560042	1	0.90135	FALSE	FALSE
CA6:P23280:OID21096:v1	24	6	DN	FALSE	EUROPEAN_ONLY	74.8252	1	TRUE	0.192067	0.153555	0.211006	0.221056	0.0713228	0.00193928	0.199989	0.068454	0.00348342	0.190735	0.088518	0.0311809	0.864547	0.196028	0.0799204	0.0173322	1	0.876493	FALSE	FALSE
CA6:P23280:OID21096:v1	28	10	DN	FALSE	ALL	65.778	0.857143	FALSE	0.21425	0.179205	0.231868	0.227069	0.0736523	0.00204931	0.206206	0.0716721	0.00401379	0.174863	0.090979	0.0546037	0.567732	0.210228	0.0823157	0.0293088	1	0.878082	FALSE	FALSE
CA6:P23280:OID21096:v1	28	10	DN	FALSE	EUROPEAN_ONLY	65.778	0.857143	FALSE	0.192067	0.169992	0.258534	0.221058	0.072099	0.00216917	0.202806	0.0694644	0.00350518	0.177525	0.0887392	0.0454435	0.639079	0.197437	0.0804191	0.0244743	1	0.881797	FALSE	FALSE
CA9:Q16790:OID21417:v1	14	5	stroke	TRUE	ALL	192.304	1	TRUE	-0.437147	0.20865	0.0361606	-0.472023	0.178045	0.00802198	-0.323243	0.165994	0.0514972	-0.284504	0.286446	0.320602	0.856218	-0.380195	0.193348	0.0438289	1	0.899239	FALSE	FALSE
CA9:Q16790:OID21417:v1	14	5	DN	FALSE	ALL	95.3204	1	TRUE	-0.14874	0.350595	0.671384	-0.764409	0.279002	0.00614775	-0.524516	0.230784	0.0230407	-0.789867	0.403465	0.0502644	0.419537	-0.644463	0.314799	0.0366526	1	0.87643	FALSE	FALSE
CA9:Q16790:OID21417:v1	14	5	stroke	TRUE	EUROPEAN_ONLY	192.304	1	TRUE	-0.405914	0.192049	0.0345496	-0.424815	0.166499	0.0107273	-0.295923	0.155225	0.0565973	-0.261102	0.275371	0.343036	0.86815	-0.350918	0.179274	0.0455735	1	0.904576	FALSE	FALSE
CA9:Q16790:OID21417:v1	14	5	stroke	TRUE	ALL	192.304	1	FALSE	-0.437147	0.20865	0.0361606	-0.472023	0.178045	0.00802198	-0.323243	0.165994	0.0514972	-0.284504	0.286446	0.320602	0.856218	-0.380195	0.193348	0.0438289	1	0.895249	FALSE	FALSE
CA9:Q16790:OID21417:v1	14	5	DN	FALSE	ALL	95.3204	1	FALSE	-0.14874	0.350595	0.671384	-0.764409	0.279002	0.00614775	-0.524516	0.230784	0.0230407	-0.789867	0.403465	0.0502644	0.419537	-0.644463	0.314799	0.0366526	1	0.878082	FALSE	FALSE
CA9:Q16790:OID21417:v1	14	5	stroke	TRUE	EUROPEAN_ONLY	192.304	1	FALSE	-0.405914	0.192049	0.0345496	-0.424815	0.166499	0.0107273	-0.295923	0.155225	0.0565973	-0.261102	0.275371	0.343036	0.86815	-0.350918	0.179274	0.0455735	1	0.902526	FALSE	FALSE
CACNB3:P54284:OID31039:v1	5	2	CAD_T2Dcases	FALSE	ALL	55.6207	1	TRUE	-0.309249	0.159758	0.0529012	-0.271507	0.134931	0.0442006	-0.269089	0.115538	0.019859	-0.103233	0.327896	0.752888	0.588862	-0.270298	0.147345	0.0485509	1	0.884772	FALSE	FALSE
CACNB3:P54284:OID31039:v1	5	2	CAD_T2Dcases	FALSE	EUROPEAN_ONLY	55.6207	1	TRUE	-0.314357	0.15005	0.0361694	-0.282697	0.133565	0.0342981	-0.271422	0.113559	0.0168422	-0.164849	0.393497	0.675264	0.777277	-0.277059	0.141807	0.0352338	1	0.885232	FALSE	FALSE
CACNB3:P54284:OID31039:v1	5	2	CAD_T2Dcases	FALSE	ALL	55.6207	1	FALSE	-0.309249	0.159758	0.0529012	-0.271507	0.134931	0.0442006	-0.269089	0.115538	0.019859	-0.103233	0.327896	0.752888	0.588862	-0.270298	0.147345	0.0485509	1	0.879324	FALSE	FALSE
CACNB3:P54284:OID31039:v1	5	2	CAD_T2Dcases	FALSE	EUROPEAN_ONLY	55.6207	1	FALSE	-0.314357	0.15005	0.0361694	-0.282697	0.133565	0.0342981	-0.271422	0.113559	0.0168422	-0.164849	0.393497	0.675264	0.777277	-0.277059	0.141807	0.0352338	1	0.882368	FALSE	FALSE
CALCB:P10092:OID31100:v1	5	5	NASH_ICD10	TRUE	ALL	128.277	1	TRUE	-0.486068	0.252448	0.0541771	-0.496752	0.231223	0.0316846	-0.475076	0.198561	0.0167296	-0.278937	0.356052	0.433382	0.506913	-0.480572	0.241836	0.0429308	1	0.898533	FALSE	FALSE
CALCB:P10092:OID31100:v1	5	5	NASH_ICD10	FALSE	ALL	128.277	1	TRUE	-0.486068	0.252448	0.0541771	-0.496752	0.231223	0.0316846	-0.475076	0.198561	0.0167296	-0.278937	0.356052	0.433382	0.506913	-0.480572	0.241836	0.0429308	1	0.885271	FALSE	FALSE
CALCB:P10092:OID31100:v1	5	5	NASH_ICD10	TRUE	EUROPEAN_ONLY	128.277	1	TRUE	-0.479119	0.257918	0.0632201	-0.499962	0.232606	0.0316034	-0.487717	0.200715	0.015103	-0.306571	0.364262	0.4	0.551226	-0.483418	0.245262	0.0474117	1	0.898675	FALSE	FALSE
CALCB:P10092:OID31100:v1	5	5	NASH_ICD10	FALSE	EUROPEAN_ONLY	128.277	1	TRUE	-0.479119	0.257918	0.0632201	-0.499962	0.232606	0.0316034	-0.487717	0.200715	0.015103	-0.306571	0.364262	0.4	0.551226	-0.483418	0.245262	0.0474117	1	0.88753	FALSE	FALSE
CALCB:P10092:OID31100:v1	7	7	NASH_ICD10	TRUE	ALL	91.5918	0.714286	FALSE	-0.362181	0.302617	0.231374	-0.496596	0.22979	0.0306888	-0.462481	0.198244	0.0196541	-0.560419	0.258432	0.0301179	0.554699	-0.479539	0.244111	0.0304033	1	0.898731	FALSE	FALSE
CALCB:P10092:OID31100:v1	7	7	NASH_ICD10	FALSE	ALL	91.5918	0.714286	FALSE	-0.362181	0.302617	0.231374	-0.496596	0.22979	0.0306888	-0.462481	0.198244	0.0196541	-0.560419	0.258432	0.0301179	0.554699	-0.479539	0.244111	0.0304033	1	0.883871	FALSE	FALSE
CALCB:P10092:OID31100:v1	7	7	NASH_ICD10	TRUE	EUROPEAN_ONLY	91.5918	0.714286	FALSE	-0.360869	0.302783	0.233323	-0.499153	0.231353	0.0309639	-0.465586	0.199838	0.019816	-0.589566	0.268649	0.0281955	0.48987	-0.482369	0.250001	0.0295797	1	0.898387	FALSE	FALSE
CALCB:P10092:OID31100:v1	7	7	NASH_ICD10	FALSE	EUROPEAN_ONLY	91.5918	0.714286	FALSE	-0.360869	0.302783	0.233323	-0.499153	0.231353	0.0309639	-0.465586	0.199838	0.019816	-0.589566	0.268649	0.0281955	0.48987	-0.482369	0.250001	0.0295797	1	0.888427	FALSE	FALSE
CALCOCO1:Q9P1Z2:OID21387:v1	4	1	T2D	FALSE	ALL	96.4683	1	TRUE	0.209992	0.0754276	0.00536907	0.148683	0.0722614	0.0396317	0.155625	0.0759093	0.0403504	0.0177922	0.228486	0.937932	0.516168	0.152154	0.0756685	0.0399911	1	0.725846	FALSE	FALSE
CALCOCO1:Q9P1Z2:OID21387:v1	4	1	hyperchol	FALSE	ALL	75.1527	1	TRUE	0.445129	0.176368	0.0116074	0.314272	0.157412	0.0458801	0.366015	0.131105	0.00524205	-0.0734124	0.357506	0.837302	0.186437	0.340143	0.16689	0.0287437	1	0.648863	FALSE	FALSE
CALCOCO1:Q9P1Z2:OID21387:v1	4	1	hyperchol	FALSE	EUROPEAN_ONLY	75.1527	1	TRUE	0.424217	0.165279	0.010268	0.308377	0.150798	0.040858	0.349894	0.123514	0.00461391	-0.0431329	0.345048	0.900519	0.222509	0.329136	0.158038	0.025563	1	0.589356	FALSE	FALSE
CALCOCO1:Q9P1Z2:OID21387:v1	4	1	T2D	FALSE	ALL	96.4683	1	FALSE	0.209992	0.0754276	0.00536907	0.148683	0.0722614	0.0396317	0.155625	0.0759093	0.0403504	0.0177922	0.228486	0.937932	0.516168	0.152154	0.0756685	0.0399911	1	0.719839	FALSE	FALSE
CALCOCO1:Q9P1Z2:OID21387:v1	4	1	hyperchol	FALSE	ALL	75.1527	1	FALSE	0.445129	0.176368	0.0116074	0.314272	0.157412	0.0458801	0.366015	0.131105	0.00524205	-0.0734124	0.357506	0.837302	0.186437	0.340143	0.16689	0.0287437	1	0.655063	FALSE	FALSE
CALCOCO1:Q9P1Z2:OID21387:v1	4	1	hyperchol	FALSE	EUROPEAN_ONLY	75.1527	1	FALSE	0.424217	0.165279	0.010268	0.308377	0.150798	0.040858	0.349894	0.123514	0.00461391	-0.0431329	0.345048	0.900519	0.222509	0.329136	0.158038	0.025563	1	0.569148	FALSE	FALSE
CAMKK1:Q8N5S9:OID21182:v1	5	3	T2D_BMIadj	TRUE	ALL	397.396	1	TRUE	0.0895514	0.0505391	0.0764071	0.0687544	0.0319585	0.0314475	0.0696428	0.0307031	0.0233128	0.26524	0.114765	0.0208237	0.0769259	0.0795971	0.0412488	0.0273802	1	0.636366	FALSE	FALSE
CAMKK1:Q8N5S9:OID21182:v1	5	3	stroke	TRUE	ALL	280.783	1	TRUE	0.297917	0.150253	0.0473936	0.305827	0.0969915	0.00161525	0.304821	0.0953667	0.00139201	0.226099	0.356787	0.526272	0.818889	0.301369	0.123622	0.0245044	1	0.899239	FALSE	FALSE
CAMKK1:Q8N5S9:OID21182:v1	5	3	HF	TRUE	ALL	280.783	1	TRUE	0.610435	0.244667	0.0125972	0.207215	0.0937264	0.0270459	0.207533	0.0900563	0.0211954	-0.391057	0.520221	0.452224	0.232482	0.207374	0.169197	0.0241206	1	0.910458	FALSE	FALSE
CAMKK1:Q8N5S9:OID21182:v1	5	3	stroke	FALSE	ALL	98.742	1	TRUE	0.297917	0.152972	0.0514723	0.30468	0.0965074	0.00159367	0.309643	0.090826	0.000651564	0.261006	0.160268	0.103406	0.712624	0.301298	0.12474	0.026533	1	0.887104	FALSE	FALSE
CAMKK1:Q8N5S9:OID21182:v1	5	3	T2D_BMIadj	TRUE	EUROPEAN_ONLY	280.783	1	TRUE	0.082145	0.0451905	0.0691023	0.0703991	0.0313715	0.0248296	0.0718742	0.0303814	0.0179947	0.194853	0.109726	0.0757632	0.24346	0.0770096	0.038281	0.0469659	1	0.702005	FALSE	FALSE
CAMKK1:Q8N5S9:OID21182:v1	5	3	stroke	TRUE	EUROPEAN_ONLY	280.783	1	TRUE	0.286571	0.142708	0.0446333	0.294319	0.0933963	0.0016255	0.292628	0.0916588	0.00141009	0.208472	0.331681	0.529656	0.791775	0.289599	0.118052	0.0231294	1	0.904576	FALSE	FALSE
CAMKK1:Q8N5S9:OID21182:v1	5	3	HF	TRUE	EUROPEAN_ONLY	280.783	1	TRUE	0.593391	0.234403	0.0113574	0.201867	0.090642	0.0259421	0.199989	0.0865618	0.0208684	-0.337531	0.502491	0.501765	0.265748	0.200928	0.162522	0.0234053	1	0.906338	FALSE	FALSE
CAMKK1:Q8N5S9:OID21182:v1	5	3	stroke	FALSE	EUROPEAN_ONLY	98.742	1	TRUE	0.286571	0.14467	0.047607	0.293308	0.093018	0.0016147	0.297425	0.0871654	0.000644422	0.251968	0.154365	0.102619	0.721237	0.289939	0.118844	0.0246109	1	0.890851	FALSE	FALSE
CAMKK1:Q8N5S9:OID21182:v1	5	3	T2D_BMIadj	TRUE	ALL	397.396	1	FALSE	0.0895514	0.0505391	0.0764071	0.0687544	0.0319585	0.0314475	0.0696428	0.0307031	0.0233128	0.26524	0.114765	0.0208237	0.0769259	0.0795971	0.0412488	0.0273802	1	0.719445	FALSE	FALSE
CAMKK1:Q8N5S9:OID21182:v1	5	3	stroke	TRUE	ALL	280.783	1	FALSE	0.297917	0.150253	0.0473936	0.305827	0.0969915	0.00161525	0.304821	0.0953667	0.00139201	0.226099	0.356787	0.526272	0.818889	0.301369	0.123622	0.0245044	1	0.895249	FALSE	FALSE
CAMKK1:Q8N5S9:OID21182:v1	5	3	HF	TRUE	ALL	280.783	1	FALSE	0.610435	0.244667	0.0125972	0.207215	0.0937264	0.0270459	0.207533	0.0900563	0.0211954	-0.391057	0.520221	0.452224	0.232482	0.207374	0.169197	0.0241206	1	0.908377	FALSE	FALSE
CAMKK1:Q8N5S9:OID21182:v1	5	3	stroke	FALSE	ALL	98.742	1	FALSE	0.297917	0.152972	0.0514723	0.30468	0.0965074	0.00159367	0.309643	0.090826	0.000651564	0.261006	0.160268	0.103406	0.712624	0.301298	0.12474	0.026533	1	0.889586	FALSE	FALSE
CAMKK1:Q8N5S9:OID21182:v1	5	3	T2D_BMIadj	TRUE	EUROPEAN_ONLY	280.783	1	FALSE	0.082145	0.0451905	0.0691023	0.0703991	0.0313715	0.0248296	0.0718742	0.0303814	0.0179947	0.194853	0.109726	0.0757632	0.24346	0.0770096	0.038281	0.0469659	1	0.768519	FALSE	FALSE
CAMKK1:Q8N5S9:OID21182:v1	5	3	stroke	TRUE	EUROPEAN_ONLY	280.783	1	FALSE	0.286571	0.142708	0.0446333	0.294319	0.0933963	0.0016255	0.292628	0.0916588	0.00141009	0.208472	0.331681	0.529656	0.791775	0.289599	0.118052	0.0231294	1	0.902526	FALSE	FALSE
CAMKK1:Q8N5S9:OID21182:v1	5	3	HF	TRUE	EUROPEAN_ONLY	280.783	1	FALSE	0.593391	0.234403	0.0113574	0.201867	0.090642	0.0259421	0.199989	0.0865618	0.0208684	-0.337531	0.502491	0.501765	0.265748	0.200928	0.162522	0.0234053	1	0.905509	FALSE	FALSE
CAMKK1:Q8N5S9:OID21182:v1	5	3	stroke	FALSE	EUROPEAN_ONLY	98.742	1	FALSE	0.286571	0.14467	0.047607	0.293308	0.093018	0.0016147	0.297425	0.0871654	0.000644422	0.251968	0.154365	0.102619	0.721237	0.289939	0.118844	0.0246109	1	0.888028	FALSE	FALSE
CANT1:Q8WVQ1:OID20181:v1	10	3	HF	TRUE	ALL	185.58	0.75	TRUE	-0.334588	0.16891	0.0476067	-0.337808	0.150985	0.0252622	-0.33446	0.13762	0.0150857	0.36006	1.14571	0.753318	0.541456	-0.334524	0.159947	0.0364344	1	0.910458	FALSE	FALSE
CANT1:Q8WVQ1:OID20181:v1	10	3	HF	TRUE	EUROPEAN_ONLY	223.221	1	TRUE	-0.314913	0.158509	0.0469531	-0.325096	0.144291	0.0242553	-0.335642	0.131992	0.0109938	-0.160425	0.906567	0.859541	0.845113	-0.320005	0.1514	0.0356042	1	0.906338	FALSE	FALSE
CANT1:Q8WVQ1:OID20181:v1	12	4	HF	TRUE	ALL	185.58	0.75	FALSE	-0.334588	0.16891	0.0476067	-0.337808	0.150985	0.0252622	-0.33446	0.13762	0.0150857	0.36006	1.14571	0.753318	0.541456	-0.334524	0.159947	0.0364344	1	0.908377	FALSE	FALSE
CANT1:Q8WVQ1:OID20181:v1	12	4	HF	TRUE	EUROPEAN_ONLY	185.58	0.75	FALSE	-0.309413	0.159688	0.0526712	-0.324288	0.145065	0.0253865	-0.319572	0.131417	0.0150263	0.148185	0.869474	0.864671	0.586284	-0.314492	0.152376	0.0390289	1	0.905509	FALSE	FALSE
CAPS:Q13938:OID31126:v1	11	8	T2D_BMIadj	FALSE	ALL	169.732	1	TRUE	0.0981896	0.053226	0.0650712	0.116513	0.0379753	0.00215411	0.0870665	0.0294344	0.00309659	0.0510832	0.0468143	0.27519	0.322548	0.092628	0.0423948	0.0340839	1	0.72182	FALSE	FALSE
CAPS:Q13938:OID31126:v1	11	8	BMI_T2Dcases	FALSE	ALL	128.299	1	TRUE	-0.550113	0.265599	0.0383382	-0.620968	0.171659	0.000297514	-0.564274	0.135012	2.92233e-05	-0.328417	0.21005	0.117931	0.142718	-0.557194	0.190855	0.0193178	1	0.890366	FALSE	FALSE
CAPS:Q13938:OID31126:v1	11	8	obese	FALSE	ALL	128.299	1	TRUE	-0.217289	0.109466	0.0471451	-0.222553	0.0718176	0.00194264	-0.206635	0.0614687	0.00077482	-0.141073	0.0974626	0.147768	0.381785	-0.211962	0.0846401	0.0245439	1	0.878462	FALSE	FALSE
CAPS:Q13938:OID31126:v1	11	8	T2D_BMIadj	FALSE	EUROPEAN_ONLY	128.299	1	TRUE	0.0976387	0.0507608	0.0544166	0.14841	0.0377725	8.52846e-05	0.089905	0.029055	0.00197278	0.0425236	0.0455334	0.350357	0.187602	0.0937719	0.041653	0.0281947	1	0.664731	FALSE	FALSE
CAPS:Q13938:OID31126:v1	11	8	BMI_T2Dcases	FALSE	EUROPEAN_ONLY	128.299	1	TRUE	-0.481407	0.239917	0.0447969	-0.581869	0.169068	0.000578221	-0.551345	0.129836	2.17151e-05	-0.336153	0.20928	0.108223	0.18984	-0.516376	0.189174	0.0226876	1	0.892342	FALSE	FALSE
CAPS:Q13938:OID31126:v1	11	8	obese	FALSE	EUROPEAN_ONLY	128.299	1	TRUE	-0.210289	0.100651	0.0366819	-0.220921	0.0705889	0.00174996	-0.202214	0.0577553	0.000463141	-0.146122	0.0961054	0.128401	0.45849	-0.206251	0.0833472	0.0192159	1	0.881333	FALSE	FALSE
CAPS:Q13938:OID31126:v1	11	8	T2D_BMIadj	FALSE	ALL	167.274	0.909091	FALSE	0.104631	0.0572645	0.0676779	0.116749	0.037713	0.00196331	0.0879268	0.0283142	0.00190028	0.0502874	0.0446186	0.259721	0.277854	0.0962787	0.0411658	0.0348206	1	0.730098	FALSE	FALSE
CAPS:Q13938:OID31126:v1	11	8	BMI_T2Dcases	FALSE	ALL	127.595	1	FALSE	-0.482979	0.287452	0.0929166	-0.620923	0.17112	0.000284974	-0.561936	0.134842	3.08138e-05	-0.331953	0.209917	0.113798	0.152856	-0.522458	0.190519	0.0466008	1	0.89114	FALSE	FALSE
CAPS:Q13938:OID31126:v1	11	8	T2D	FALSE	EUROPEAN_ONLY	127.595	1	FALSE	0.0893393	0.0529154	0.0913458	0.12319	0.0361814	0.000662155	0.068025	0.0253043	0.00718212	0.0202544	0.040511	0.617094	0.137129	0.0786821	0.0383462	0.049264	1	0.773377	FALSE	FALSE
CAPS:Q13938:OID31126:v1	11	8	T2D_BMIadj	FALSE	EUROPEAN_ONLY	127.595	1	FALSE	0.10178	0.053212	0.0557823	0.148483	0.0380109	9.3713e-05	0.0917172	0.0282757	0.00117998	0.0429682	0.0442185	0.331189	0.163587	0.0967488	0.0411147	0.0284811	1	0.657933	FALSE	FALSE
CASP10:Q92851:OID20893:v1	5	4	stroke	TRUE	ALL	79.8991	1	TRUE	-0.508173	0.268433	0.0583431	-0.296597	0.142576	0.0375	-0.37265	0.134306	0.00552625	-1.07443	0.718362	0.134742	0.320006	-0.440411	0.205504	0.0479215	1	0.899239	FALSE	FALSE
CASP10:Q92851:OID20893:v1	5	4	stroke	FALSE	ALL	125.391	1	TRUE	-0.345334	0.250182	0.167484	-0.283437	0.143275	0.0478973	-0.293823	0.135999	0.0307362	-0.915994	0.349372	0.00874586	0.0563666	-0.319578	0.196728	0.0393167	1	0.887104	FALSE	FALSE
CASP10:Q92851:OID20893:v1	5	4	stroke	TRUE	EUROPEAN_ONLY	79.8991	1	TRUE	-0.485049	0.245711	0.048375	-0.34049	0.140995	0.0157394	-0.362665	0.13212	0.00605176	-0.765726	0.619513	0.216454	0.505457	-0.423857	0.193353	0.0320572	1	0.904576	FALSE	FALSE
CASP10:Q92851:OID20893:v1	5	4	stroke	FALSE	EUROPEAN_ONLY	125.391	1	TRUE	-0.269427	0.235661	0.25292	-0.269377	0.141889	0.0576291	-0.279725	0.136597	0.0405784	-0.862682	0.346663	0.0128273	0.0722228	-0.274576	0.188775	0.0491038	1	0.890851	FALSE	FALSE
CASP10:Q92851:OID20893:v1	5	4	stroke	TRUE	ALL	79.8991	1	FALSE	-0.508173	0.268433	0.0583431	-0.296597	0.142576	0.0375	-0.37265	0.134306	0.00552625	-1.07443	0.718362	0.134742	0.320006	-0.440411	0.205504	0.0479215	1	0.895249	FALSE	FALSE
CASP10:Q92851:OID20893:v1	5	4	stroke	FALSE	ALL	125.391	1	FALSE	-0.345334	0.250182	0.167484	-0.283437	0.143275	0.0478973	-0.293823	0.135999	0.0307362	-0.915994	0.349372	0.00874586	0.0563666	-0.319578	0.196728	0.0393167	1	0.889586	FALSE	FALSE
CASP10:Q92851:OID20893:v1	5	4	stroke	TRUE	EUROPEAN_ONLY	79.8991	1	FALSE	-0.485049	0.245711	0.048375	-0.34049	0.140995	0.0157394	-0.362665	0.13212	0.00605176	-0.765726	0.619513	0.216454	0.505457	-0.423857	0.193353	0.0320572	1	0.902526	FALSE	FALSE
CASP10:Q92851:OID20893:v1	5	4	stroke	FALSE	EUROPEAN_ONLY	125.391	1	FALSE	-0.269427	0.235661	0.25292	-0.269377	0.141889	0.0576291	-0.279725	0.136597	0.0405784	-0.862682	0.346663	0.0128273	0.0722228	-0.274576	0.188775	0.0491038	1	0.888028	FALSE	FALSE
CASP4:P49662:OID31276:v1	5	0	hyperchol	FALSE	ALL	80.5175	1	TRUE	0.361527	0.180516	0.0452052	0.251885	0.130852	0.0542336	0.264454	0.124514	0.0336784	0.166733	0.195393	0.39348	0.492879	0.25817	0.155684	0.0497194	1	0.704806	FALSE	FALSE
CASP4:P49662:OID31276:v1	5	0	hyperchol	FALSE	EUROPEAN_ONLY	80.5175	1	TRUE	0.371161	0.170592	0.0295764	0.248841	0.133189	0.0617152	0.261825	0.120818	0.0302278	0.169216	0.211379	0.423402	0.573571	0.255333	0.151891	0.0459715	1	0.662783	FALSE	FALSE
CASP4:P49662:OID31276:v1	5	0	hyperchol	FALSE	ALL	80.5175	1	FALSE	0.361527	0.180516	0.0452052	0.251885	0.130852	0.0542336	0.264454	0.124514	0.0336784	0.166733	0.195393	0.39348	0.492879	0.25817	0.155684	0.0497194	1	0.691079	FALSE	FALSE
CASP4:P49662:OID31276:v1	5	0	hyperchol	FALSE	EUROPEAN_ONLY	80.5175	1	FALSE	0.371161	0.170592	0.0295764	0.248841	0.133189	0.0617152	0.261825	0.120818	0.0302278	0.169216	0.211379	0.423402	0.573571	0.255333	0.151891	0.0459715	1	0.66199	FALSE	FALSE
CASP8:Q14790:OID21414:v1	6	3	MI	TRUE	ALL	248.914	1	TRUE	-0.394277	0.133564	0.00315741	-0.375862	0.104546	0.000324158	-0.394941	0.101569	0.000100912	-0.257567	0.177128	0.14591	0.343813	-0.38507	0.119055	0.00174078	1	0.725921	FALSE	FALSE
CASP8:Q14790:OID21414:v1	6	3	stroke	TRUE	ALL	248.914	1	TRUE	-0.552096	0.265192	0.0373537	-0.265365	0.118979	0.0257237	-0.269373	0.110519	0.0147956	-0.106703	0.379005	0.778301	0.600161	-0.267369	0.192085	0.0315387	1	0.899239	FALSE	FALSE
CASP8:Q14790:OID21414:v1	6	3	CAD_T2Dcases	TRUE	ALL	248.914	1	TRUE	-0.189875	0.0954646	0.0467056	-0.169802	0.0778526	0.0291778	-0.185772	0.0754125	0.0137621	-0.0651055	0.131507	0.620549	0.262705	-0.177787	0.0866586	0.0379417	1	0.899882	FALSE	FALSE
CASP8:Q14790:OID21414:v1	6	3	MI	FALSE	ALL	76.5722	1	TRUE	-0.252618	0.155008	0.103162	-0.35875	0.105179	0.000647606	-0.338333	0.0947313	0.000354932	-0.442645	0.141169	0.00171523	0.318946	-0.348542	0.123174	0.00118142	1	0.392063	FALSE	FALSE
CASP8:Q14790:OID21414:v1	6	3	CAD_T2Dcases	FALSE	ALL	76.5722	1	TRUE	-0.291695	0.131392	0.026416	-0.188569	0.0791492	0.0171977	-0.209397	0.0703427	0.00291261	-0.111146	0.104799	0.28889	0.205957	-0.198983	0.0919741	0.0218069	1	0.884772	FALSE	FALSE
CASP8:Q14790:OID21414:v1	6	3	MI	TRUE	EUROPEAN_ONLY	248.914	1	TRUE	-0.399097	0.13255	0.00260455	-0.376715	0.105393	0.00035104	-0.395416	0.101993	0.000105802	-0.255038	0.177728	0.151289	0.33481	-0.386066	0.118971	0.00147779	1	0.679292	FALSE	FALSE
CASP8:Q14790:OID21414:v1	6	3	stroke	TRUE	EUROPEAN_ONLY	248.914	1	TRUE	-0.563949	0.261889	0.0312878	-0.279294	0.11978	0.0197149	-0.273994	0.110987	0.0135603	-0.117811	0.377113	0.754736	0.612861	-0.276644	0.190834	0.0255013	1	0.904576	FALSE	FALSE
CASP8:Q14790:OID21414:v1	6	3	CAD_T2Dcases	TRUE	EUROPEAN_ONLY	248.914	1	TRUE	-0.192196	0.0952191	0.0435431	-0.169512	0.0783965	0.0305999	-0.18539	0.0757311	0.0143649	-0.0619285	0.131959	0.638855	0.253255	-0.177451	0.0868078	0.0370715	1	0.897981	FALSE	FALSE
CASP8:Q14790:OID21414:v1	6	3	MI	FALSE	EUROPEAN_ONLY	76.5722	1	TRUE	-0.249062	0.150889	0.0988153	-0.354348	0.106021	0.00083104	-0.327991	0.0970599	0.000726805	-0.440917	0.149312	0.00314721	0.319309	-0.341169	0.127667	0.00198912	1	0.569458	FALSE	FALSE
CASP8:Q14790:OID21414:v1	6	3	CAD_T2Dcases	FALSE	EUROPEAN_ONLY	76.5722	1	TRUE	-0.250501	0.122315	0.0405603	-0.192221	0.0795189	0.015636	-0.207662	0.0698444	0.00294707	-0.107728	0.107329	0.315518	0.220098	-0.199941	0.0934241	0.0280981	1	0.885232	FALSE	FALSE
CASP8:Q14790:OID21414:v1	6	3	MI	TRUE	ALL	248.914	1	FALSE	-0.394277	0.133564	0.00315741	-0.375862	0.104546	0.000324158	-0.394941	0.101569	0.000100912	-0.257567	0.177128	0.14591	0.343813	-0.38507	0.119055	0.00174078	1	0.827453	FALSE	FALSE
CASP8:Q14790:OID21414:v1	6	3	stroke	TRUE	ALL	248.914	1	FALSE	-0.552096	0.265192	0.0373537	-0.265365	0.118979	0.0257237	-0.269373	0.110519	0.0147956	-0.106703	0.379005	0.778301	0.600161	-0.267369	0.192085	0.0315387	1	0.895249	FALSE	FALSE
CASP8:Q14790:OID21414:v1	6	3	CAD_T2Dcases	TRUE	ALL	248.914	1	FALSE	-0.189875	0.0954646	0.0467056	-0.169802	0.0778526	0.0291778	-0.185772	0.0754125	0.0137621	-0.0651055	0.131507	0.620549	0.262705	-0.177787	0.0866586	0.0379417	1	0.895436	FALSE	FALSE
CASP8:Q14790:OID21414:v1	6	3	MI	FALSE	ALL	76.5722	1	FALSE	-0.252618	0.155008	0.103162	-0.35875	0.105179	0.000647606	-0.338333	0.0947313	0.000354932	-0.442645	0.141169	0.00171523	0.318946	-0.348542	0.123174	0.00118142	1	0.396957	FALSE	FALSE
CASP8:Q14790:OID21414:v1	6	3	CAD_T2Dcases	FALSE	ALL	76.5722	1	FALSE	-0.291695	0.131392	0.026416	-0.188569	0.0791492	0.0171977	-0.209397	0.0703427	0.00291261	-0.111146	0.104799	0.28889	0.205957	-0.198983	0.0919741	0.0218069	1	0.879324	FALSE	FALSE
CASP8:Q14790:OID21414:v1	6	3	MI	TRUE	EUROPEAN_ONLY	248.914	1	FALSE	-0.399097	0.13255	0.00260455	-0.376715	0.105393	0.00035104	-0.395416	0.101993	0.000105802	-0.255038	0.177728	0.151289	0.33481	-0.386066	0.118971	0.00147779	1	0.702444	FALSE	FALSE
CASP8:Q14790:OID21414:v1	6	3	stroke	TRUE	EUROPEAN_ONLY	248.914	1	FALSE	-0.563949	0.261889	0.0312878	-0.279294	0.11978	0.0197149	-0.273994	0.110987	0.0135603	-0.117811	0.377113	0.754736	0.612861	-0.276644	0.190834	0.0255013	1	0.902526	FALSE	FALSE
CASP8:Q14790:OID21414:v1	6	3	CAD_T2Dcases	TRUE	EUROPEAN_ONLY	248.914	1	FALSE	-0.192196	0.0952191	0.0435431	-0.169512	0.0783965	0.0305999	-0.18539	0.0757311	0.0143649	-0.0619285	0.131959	0.638855	0.253255	-0.177451	0.0868078	0.0370715	1	0.894404	FALSE	FALSE
CASP8:Q14790:OID21414:v1	6	3	MI	FALSE	EUROPEAN_ONLY	76.5722	1	FALSE	-0.249062	0.150889	0.0988153	-0.354348	0.106021	0.00083104	-0.327991	0.0970599	0.000726805	-0.440917	0.149312	0.00314721	0.319309	-0.341169	0.127667	0.00198912	1	0.501259	FALSE	FALSE
CASP8:Q14790:OID21414:v1	6	3	CAD_T2Dcases	FALSE	EUROPEAN_ONLY	76.5722	1	FALSE	-0.250501	0.122315	0.0405603	-0.192221	0.0795189	0.015636	-0.207662	0.0698444	0.00294707	-0.107728	0.107329	0.315518	0.220098	-0.199941	0.0934241	0.0280981	1	0.882368	FALSE	FALSE
CBLIF:P27352:OID20179:v1	30	5	obese	TRUE	ALL	79.1527	1	TRUE	-0.251345	0.112325	0.0252428	-0.214233	0.0811695	0.00830713	-0.234046	0.0959165	0.0146832	-0.128591	0.281563	0.647885	0.685146	-0.224139	0.104121	0.019963	1	0.881694	FALSE	FALSE
CBLIF:P27352:OID20179:v1	30	5	obese	TRUE	EUROPEAN_ONLY	79.1527	1	TRUE	-0.250814	0.110507	0.0232274	-0.211856	0.0806698	0.00863424	-0.229169	0.093003	0.0137355	-0.130461	0.252752	0.605742	0.668145	-0.220512	0.101755	0.0184814	1	0.882975	FALSE	FALSE
CBLIF:P27352:OID20179:v1	31	5	obese	TRUE	ALL	79.1527	1	FALSE	-0.251345	0.112325	0.0252428	-0.214233	0.0811695	0.00830713	-0.234046	0.0959165	0.0146832	-0.128591	0.281563	0.647885	0.685146	-0.224139	0.104121	0.019963	1	0.891757	FALSE	FALSE
CBLIF:P27352:OID20179:v1	31	5	obese	TRUE	EUROPEAN_ONLY	79.1527	1	FALSE	-0.250814	0.110507	0.0232274	-0.211856	0.0806698	0.00863424	-0.229169	0.093003	0.0137355	-0.130461	0.252752	0.605742	0.668145	-0.220512	0.101755	0.0184814	1	0.889925	FALSE	FALSE
CBS:P35520:OID30200:v1	4	2	CAD_T2Dcases	FALSE	ALL	155.519	1	TRUE	-0.417529	0.158108	0.00827151	-0.279476	0.134082	0.0371271	-0.416541	0.1468	0.0045472	0.219919	0.46991	0.639783	0.159376	-0.348008	0.152454	0.0226993	1	0.884772	FALSE	FALSE
CBS:P35520:OID30200:v1	4	2	CAD_T2Dcases	FALSE	EUROPEAN_ONLY	155.519	1	TRUE	-0.370464	0.140159	0.00821329	-0.274453	0.129244	0.0337094	-0.402487	0.128355	0.00171429	0.229786	0.557164	0.680031	0.244928	-0.322459	0.134701	0.0209613	1	0.885232	FALSE	FALSE
CBS:P35520:OID30200:v1	4	2	CAD_T2Dcases	FALSE	ALL	155.519	1	FALSE	-0.417529	0.158108	0.00827151	-0.279476	0.134082	0.0371271	-0.416541	0.1468	0.0045472	0.219919	0.46991	0.639783	0.159376	-0.348008	0.152454	0.0226993	1	0.879324	FALSE	FALSE
CBS:P35520:OID30200:v1	4	2	CAD_T2Dcases	FALSE	EUROPEAN_ONLY	155.519	1	FALSE	-0.370464	0.140159	0.00821329	-0.274453	0.129244	0.0337094	-0.402487	0.128355	0.00171429	0.229786	0.557164	0.680031	0.244928	-0.322459	0.134701	0.0209613	1	0.882368	FALSE	FALSE
CCDC134:Q9H6E4:OID31413:v1	3	2	CKD_T2Dcases	FALSE	ALL	54.345	1	TRUE	0.827033	0.406502	0.0418997	0.845144	0.37749	0.0251655	0.742694	0.328468	0.0237539	0.783249	2.47468	0.751619	0.986808	0.805141	0.391996	0.0335326	1	0.893361	FALSE	FALSE
CCDC134:Q9H6E4:OID31413:v1	3	2	CKD_T2Dcases	FALSE	ALL	54.345	1	FALSE	0.827033	0.406502	0.0418997	0.845144	0.37749	0.0251655	0.742694	0.328468	0.0237539	0.783249	2.47468	0.751619	0.986808	0.805141	0.391996	0.0335326	1	0.897106	FALSE	FALSE
CCER2:I3L3R5:OID30221:v1	28	3	hyperchol	FALSE	ALL	69.3512	1	TRUE	-0.0961734	0.0616576	0.118808	-0.0983281	0.0474262	0.0381457	-0.102218	0.0340338	0.00266969	-0.134088	0.0562194	0.0170753	0.473965	-0.100273	0.0518228	0.0276105	1	0.648863	FALSE	FALSE
CCER2:I3L3R5:OID30221:v1	28	3	hyperchol	FALSE	EUROPEAN_ONLY	69.3512	1	TRUE	-0.098643	0.0596069	0.0979465	-0.102232	0.0459425	0.0260665	-0.100399	0.0331255	0.00243842	-0.132511	0.0546424	0.0153059	0.457731	-0.101316	0.0502925	0.0206862	1	0.589356	FALSE	FALSE
CCER2:I3L3R5:OID30221:v1	28	3	hyperchol	FALSE	ALL	69.3512	1	FALSE	-0.0961734	0.0616576	0.118808	-0.0983281	0.0474262	0.0381457	-0.102218	0.0340338	0.00266969	-0.134088	0.0562194	0.0170753	0.473965	-0.100273	0.0518228	0.0276105	1	0.655063	FALSE	FALSE
CCER2:I3L3R5:OID30221:v1	28	3	hyperchol	FALSE	EUROPEAN_ONLY	69.3512	1	FALSE	-0.098643	0.0596069	0.0979465	-0.102232	0.0459425	0.0260665	-0.100399	0.0331255	0.00243842	-0.132511	0.0546424	0.0153059	0.457731	-0.101316	0.0502925	0.0206862	1	0.569148	FALSE	FALSE
CCL14:Q16627:OID20401:v1	12	3	DR	TRUE	ALL	565.341	1	TRUE	-0.23658	0.125826	0.0600773	-0.198436	0.0782393	0.0112041	-0.215078	0.0748616	0.0040658	-0.163485	0.125385	0.192279	0.607991	-0.206757	0.101812	0.0356407	1	0.895519	FALSE	FALSE
CCL14:Q16627:OID20401:v1	12	3	DN	TRUE	ALL	565.341	1	TRUE	-0.089681	0.22036	0.684026	-0.250285	0.123745	0.0431166	-0.233771	0.119158	0.0497796	-0.413259	0.199591	0.0384025	0.262299	-0.242028	0.161668	0.0464481	1	0.901849	FALSE	FALSE
CCL14:Q16627:OID20401:v1	12	3	hypertension	TRUE	ALL	565.341	1	TRUE	0.00181093	0.0899151	0.983931	-0.0964089	0.0459512	0.0358988	-0.0927834	0.0441611	0.0356393	-0.167493	0.0739618	0.0235376	0.207953	-0.0945961	0.0599565	0.0357691	1	0.889879	FALSE	FALSE
CCL14:Q16627:OID20401:v1	12	3	DR	FALSE	ALL	101.029	1	TRUE	-0.0665591	0.154478	0.666568	-0.194574	0.0785507	0.0132473	-0.184239	0.0690865	0.00765789	-0.231894	0.0866562	0.00745021	0.362297	-0.189407	0.0826034	0.0104526	1	0.896681	FALSE	FALSE
CCL14:Q16627:OID20401:v1	12	3	DR	TRUE	EUROPEAN_ONLY	565.341	1	TRUE	-0.223195	0.114159	0.0505688	-0.1945	0.0761958	0.010691	-0.210308	0.0723742	0.00366269	-0.168062	0.125371	0.180079	0.679845	-0.202404	0.0951775	0.0306299	1	0.895539	FALSE	FALSE
CCL14:Q16627:OID20401:v1	12	3	hypertension	TRUE	EUROPEAN_ONLY	565.341	1	TRUE	0.00170847	0.0839379	0.983761	-0.090284	0.044803	0.0438905	-0.0873202	0.0426916	0.0408184	-0.164367	0.0739521	0.0262414	0.201978	-0.0888021	0.0593775	0.0423544	1	0.892779	FALSE	FALSE
CCL14:Q16627:OID20401:v1	12	3	DR	FALSE	EUROPEAN_ONLY	101.029	1	TRUE	-0.0578609	0.146734	0.693341	-0.191642	0.0764077	0.0121366	-0.179558	0.0665813	0.00700043	-0.231303	0.0846001	0.00625569	0.321487	-0.1856	0.0805039	0.00956851	1	0.897067	FALSE	FALSE
CCL14:Q16627:OID20401:v1	12	3	DR	TRUE	ALL	565.341	1	FALSE	-0.23658	0.125826	0.0600773	-0.198436	0.0782393	0.0112041	-0.215078	0.0748616	0.0040658	-0.163485	0.125385	0.192279	0.607991	-0.206757	0.101812	0.0356407	1	0.896694	FALSE	FALSE
CCL14:Q16627:OID20401:v1	12	3	DN	TRUE	ALL	565.341	1	FALSE	-0.089681	0.22036	0.684026	-0.250285	0.123745	0.0431166	-0.233771	0.119158	0.0497796	-0.413259	0.199591	0.0384025	0.262299	-0.242028	0.161668	0.0464481	1	0.898911	FALSE	FALSE
CCL14:Q16627:OID20401:v1	12	3	hypertension	TRUE	ALL	565.341	1	FALSE	0.00181093	0.0899151	0.983931	-0.0964089	0.0459512	0.0358988	-0.0927834	0.0441611	0.0356393	-0.167493	0.0739618	0.0235376	0.207953	-0.0945961	0.0599565	0.0357691	1	0.896471	FALSE	FALSE
CCL14:Q16627:OID20401:v1	12	3	DR	FALSE	ALL	101.029	1	FALSE	-0.0665591	0.154478	0.666568	-0.194574	0.0785507	0.0132473	-0.184239	0.0690865	0.00765789	-0.231894	0.0866562	0.00745021	0.362297	-0.189407	0.0826034	0.0104526	1	0.894544	FALSE	FALSE
CCL14:Q16627:OID20401:v1	12	3	DR	TRUE	EUROPEAN_ONLY	565.341	1	FALSE	-0.223195	0.114159	0.0505688	-0.1945	0.0761958	0.010691	-0.210308	0.0723742	0.00366269	-0.168062	0.125371	0.180079	0.679845	-0.202404	0.0951775	0.0306299	1	0.893211	FALSE	FALSE
CCL14:Q16627:OID20401:v1	12	3	hypertension	TRUE	EUROPEAN_ONLY	565.341	1	FALSE	0.00170847	0.0839379	0.983761	-0.090284	0.044803	0.0438905	-0.0873202	0.0426916	0.0408184	-0.164367	0.0739521	0.0262414	0.201978	-0.0888021	0.0593775	0.0423544	1	0.893353	FALSE	FALSE
CCL14:Q16627:OID20401:v1	12	3	DR	FALSE	EUROPEAN_ONLY	101.029	1	FALSE	-0.0578609	0.146734	0.693341	-0.191642	0.0764077	0.0121366	-0.179558	0.0665813	0.00700043	-0.231303	0.0846001	0.00625569	0.321487	-0.1856	0.0805039	0.00956851	1	0.892678	FALSE	FALSE
CCL18:P55774:OID20395:v1	12	7	NASH_ICD10	TRUE	ALL	103.937	1	TRUE	0.11994	0.134122	0.371182	0.138155	0.0682337	0.0428942	0.124125	0.0629063	0.0484765	0.163272	0.080344	0.0421369	0.433467	0.13114	0.0742888	0.0456853	1	0.898533	FALSE	FALSE
CCL18:P55774:OID20395:v1	12	7	NASH_ICD10	TRUE	EUROPEAN_ONLY	103.937	1	TRUE	0.115577	0.127702	0.365438	0.134392	0.0659698	0.0416321	0.120505	0.060635	0.046881	0.159908	0.0777802	0.0397931	0.418602	0.127448	0.071875	0.0442565	1	0.898675	FALSE	FALSE
CCL18:P55774:OID20395:v1	12	7	NASH_ICD10	TRUE	ALL	103.937	1	FALSE	0.11994	0.134122	0.371182	0.138155	0.0682337	0.0428942	0.124125	0.0629063	0.0484765	0.163272	0.080344	0.0421369	0.433467	0.13114	0.0742888	0.0456853	1	0.898731	FALSE	FALSE
CCL18:P55774:OID20395:v1	12	7	NASH_ICD10	TRUE	EUROPEAN_ONLY	103.937	1	FALSE	0.115577	0.127702	0.365438	0.134392	0.0659698	0.0416321	0.120505	0.060635	0.046881	0.159908	0.0777802	0.0397931	0.418602	0.127448	0.071875	0.0442565	1	0.898387	FALSE	FALSE
CCL22:O00626:OID20765:v1	14	6	NASH_AST_ALT_T2Dcases	TRUE	ALL	202.496	1	TRUE	0.411061	0.152044	0.00685985	0.403728	0.13778	0.00338693	0.365853	0.115542	0.00154341	0.391208	0.162258	0.0159077	0.82387	0.397468	0.144912	0.00512339	1	0.822336	FALSE	FALSE
CCL22:O00626:OID20765:v1	14	6	NASH_AST_ALT_T2Dcases	FALSE	ALL	66.7743	1	TRUE	0.246806	0.125957	0.0500608	0.259267	0.116068	0.0254991	0.276897	0.0881173	0.00167584	0.335486	0.124722	0.00714787	0.506834	0.268082	0.120395	0.0163235	1	0.917758	FALSE	FALSE
CCL22:O00626:OID20765:v1	14	6	NASH_AST_ALT_T2Dcases	TRUE	EUROPEAN_ONLY	202.496	1	TRUE	0.414244	0.151595	0.00628417	0.401192	0.137259	0.0034682	0.365507	0.114977	0.00147801	0.389832	0.160623	0.0152244	0.828306	0.395512	0.144427	0.00487618	1	0.840532	FALSE	FALSE
CCL22:O00626:OID20765:v1	14	6	NASH_AST_ALT_T2Dcases	FALSE	EUROPEAN_ONLY	66.7743	1	TRUE	0.243142	0.123163	0.0483651	0.25301	0.115182	0.0280485	0.271348	0.0872857	0.00187889	0.335025	0.125941	0.00781014	0.483063	0.262179	0.119173	0.0179293	1	0.9165	FALSE	FALSE
CCL22:O00626:OID20765:v1	14	6	NASH_AST_ALT_T2Dcases	TRUE	ALL	202.496	1	FALSE	0.411061	0.152044	0.00685985	0.403728	0.13778	0.00338693	0.365853	0.115542	0.00154341	0.391208	0.162258	0.0159077	0.82387	0.397468	0.144912	0.00512339	1	0.759271	FALSE	FALSE
CCL22:O00626:OID20765:v1	14	6	NASH_AST_ALT_T2Dcases	FALSE	ALL	66.7743	1	FALSE	0.246806	0.125957	0.0500608	0.259267	0.116068	0.0254991	0.276897	0.0881173	0.00167584	0.335486	0.124722	0.00714787	0.506834	0.268082	0.120395	0.0163235	1	0.919066	FALSE	FALSE
CCL22:O00626:OID20765:v1	14	6	NASH_AST_ALT_T2Dcases	TRUE	EUROPEAN_ONLY	202.496	1	FALSE	0.414244	0.151595	0.00628417	0.401192	0.137259	0.0034682	0.365507	0.114977	0.00147801	0.389832	0.160623	0.0152244	0.828306	0.395512	0.144427	0.00487618	1	0.86918	FALSE	FALSE
CCL22:O00626:OID20765:v1	14	6	NASH_AST_ALT_T2Dcases	FALSE	EUROPEAN_ONLY	66.7743	1	FALSE	0.243142	0.123163	0.0483651	0.25301	0.115182	0.0280485	0.271348	0.0872857	0.00187889	0.335025	0.125941	0.00781014	0.483063	0.262179	0.119173	0.0179293	1	0.917347	FALSE	FALSE
CCL25:O15444:OID20674:v1	28	5	HF	TRUE	ALL	1124.55	1	TRUE	0.0732459	0.0548317	0.181604	0.0907875	0.0353995	0.0103278	0.0872502	0.033051	0.00829391	0.117508	0.0640236	0.0664485	0.581072	0.0890188	0.0451156	0.0383882	1	0.910458	FALSE	FALSE
CCL25:O15444:OID20674:v1	28	5	obese	TRUE	ALL	1124.55	1	TRUE	0.05761	0.0363688	0.113183	0.0569144	0.0243451	0.0193966	0.0562806	0.0227313	0.0132896	0.0784168	0.0440321	0.0749287	0.557206	0.0572622	0.0303569	0.0471626	1	0.881694	FALSE	FALSE
CCL25:O15444:OID20674:v1	28	5	HF	TRUE	EUROPEAN_ONLY	1124.55	1	TRUE	0.0719085	0.0536952	0.180506	0.0891276	0.0348097	0.0104544	0.0854648	0.0324796	0.0085049	0.114266	0.0628465	0.0690379	0.59244	0.0872962	0.0442525	0.0397462	1	0.906338	FALSE	FALSE
CCL25:O15444:OID20674:v1	28	5	obese	TRUE	EUROPEAN_ONLY	1124.55	1	TRUE	0.0565581	0.0356344	0.112472	0.0560354	0.0239245	0.0191716	0.0555848	0.0223382	0.0128345	0.077984	0.043224	0.0712028	0.544971	0.0562967	0.0297794	0.0451872	1	0.882975	FALSE	FALSE
CCL25:O15444:OID20674:v1	29	6	HF	TRUE	ALL	745.287	0.833333	FALSE	0.0562004	0.0649393	0.386803	0.0907819	0.0355813	0.0107293	0.0867803	0.0330479	0.00864211	0.133989	0.0558316	0.0164004	0.294139	0.0887811	0.0457065	0.0135648	1	0.908377	FALSE	FALSE
CCL25:O15444:OID20674:v1	29	6	obese	TRUE	ALL	745.287	0.833333	FALSE	0.0570973	0.0497137	0.250753	0.0569142	0.0244812	0.0200821	0.0560363	0.0227291	0.0136861	0.0848626	0.0383935	0.027082	0.351543	0.0570057	0.0314374	0.023582	1	0.891757	FALSE	FALSE
CCL25:O15444:OID20674:v1	29	6	HF	TRUE	EUROPEAN_ONLY	745.287	0.833333	FALSE	0.0546193	0.0626671	0.383439	0.0891088	0.0350254	0.0109554	0.0845932	0.0324693	0.00917861	0.131394	0.055308	0.017517	0.295903	0.086851	0.0451667	0.0142362	1	0.905509	FALSE	FALSE
CCL25:O15444:OID20674:v1	29	6	obese	TRUE	EUROPEAN_ONLY	745.287	0.833333	FALSE	0.0561668	0.0481014	0.242938	0.0560348	0.0241065	0.0201004	0.0551282	0.0223311	0.0135616	0.0846481	0.0380345	0.0260435	0.337664	0.0561008	0.0310705	0.023072	1	0.889925	FALSE	FALSE
CCL3:P10147:OID20610:v1	19	10	HF	TRUE	ALL	195.468	0.909091	TRUE	0.29442	0.108163	0.00648864	0.210713	0.0723574	0.00358991	0.215237	0.0639184	0.000758869	-0.049643	0.141388	0.725505	0.0387273	0.212975	0.0902602	0.00503927	1	0.910458	FALSE	FALSE
CCL3:P10147:OID20610:v1	19	10	HF	FALSE	ALL	60.6576	0.95	TRUE	0.181321	0.104143	0.081668	0.183857	0.0722772	0.0109662	0.199275	0.0616952	0.00123794	0.211639	0.0940247	0.0243928	0.858798	0.191566	0.083151	0.0176795	1	0.87671	FALSE	FALSE
CCL3:P10147:OID20610:v1	19	10	HF	TRUE	EUROPEAN_ONLY	208.36	1	TRUE	0.291375	0.103952	0.00506321	0.209216	0.0690901	0.00246041	0.21771	0.0577927	0.000165164	-0.035153	0.14465	0.807989	0.0565312	0.213463	0.0865209	0.00376181	1	0.906338	FALSE	FALSE
CCL3:P10147:OID20610:v1	19	10	HF	FALSE	EUROPEAN_ONLY	61.8163	1	TRUE	0.24269	0.104305	0.019979	0.196101	0.070612	0.00548345	0.196526	0.056881	0.000550203	0.217438	0.0891304	0.0147056	0.756232	0.206982	0.0798712	0.0100945	1	0.869323	FALSE	FALSE
CCL3:P10147:OID20610:v1	20	11	HF	TRUE	ALL	195.468	0.909091	FALSE	0.29442	0.108163	0.00648864	0.210713	0.0723574	0.00358991	0.215237	0.0639184	0.000758869	-0.049643	0.141388	0.725505	0.0387273	0.212975	0.0902602	0.00503927	1	0.908377	FALSE	FALSE
CCL3:P10147:OID20610:v1	20	11	HF	FALSE	ALL	60.6576	0.95	FALSE	0.181321	0.104143	0.081668	0.183857	0.0722772	0.0109662	0.199275	0.0616952	0.00123794	0.211639	0.0940247	0.0243928	0.858798	0.191566	0.083151	0.0176795	1	0.878067	FALSE	FALSE
CCL3:P10147:OID20610:v1	20	11	HF	TRUE	EUROPEAN_ONLY	195.468	0.909091	FALSE	0.279506	0.116099	0.0160632	0.209206	0.0698398	0.00273988	0.217094	0.0586771	0.000215767	-0.012277	0.144049	0.93208	0.0821505	0.21315	0.0929695	0.00940154	1	0.905509	FALSE	FALSE
CCL3:P10147:OID20610:v1	20	11	HF	FALSE	EUROPEAN_ONLY	60.6576	0.95	FALSE	0.186118	0.104855	0.075898	0.196093	0.0698778	0.00501263	0.195981	0.0586351	0.000830646	0.220056	0.0916724	0.0163742	0.728184	0.196037	0.0807751	0.0106934	1	0.879622	FALSE	FALSE
CCL4:P13236:OID20695:v1	29	18	HF	TRUE	ALL	159.456	1	TRUE	0.142994	0.0741831	0.0539074	0.144646	0.0604386	0.0166991	0.11439	0.0440126	0.00934865	0.277163	0.119328	0.0201955	0.142227	0.14382	0.0673108	0.0184473	1	0.910458	FALSE	FALSE
CCL4:P13236:OID20695:v1	29	18	HF	FALSE	ALL	64.2521	0.966667	TRUE	0.112153	0.0703924	0.111104	0.0879183	0.0497044	0.0769235	0.08968	0.0369978	0.0153537	0.133559	0.0531294	0.0119424	0.252182	0.100916	0.0514169	0.0461386	1	0.87671	FALSE	FALSE
CCL4:P13236:OID20695:v1	29	18	HF	TRUE	EUROPEAN_ONLY	159.456	1	TRUE	0.142168	0.0712654	0.0460531	0.144152	0.0576106	0.012343	0.111907	0.0422555	0.00808891	0.274655	0.112932	0.0150139	0.120184	0.14316	0.064438	0.0136784	1	0.906338	FALSE	FALSE
CCL4:P13236:OID20695:v1	29	18	HF	FALSE	EUROPEAN_ONLY	64.7473	1	TRUE	0.0947447	0.0684748	0.166467	0.0886071	0.0485517	0.0680002	0.0884817	0.0365257	0.0154162	0.146717	0.0545503	0.0071544	0.156362	0.0916759	0.051551	0.0417082	1	0.869323	FALSE	FALSE
CCL4:P13236:OID20695:v1	32	18	HF	TRUE	ALL	159.456	1	FALSE	0.142994	0.0741831	0.0539074	0.144646	0.0604386	0.0166991	0.11439	0.0440126	0.00934865	0.277163	0.119328	0.0201955	0.142227	0.14382	0.0673108	0.0184473	1	0.908377	FALSE	FALSE
CCL4:P13236:OID20695:v1	32	18	MI	FALSE	ALL	60.8165	0.90625	FALSE	0.0588376	0.069588	0.397825	0.0940643	0.0487874	0.0538498	0.091745	0.0348736	0.00851869	0.1013	0.0485755	0.0370321	0.777508	0.0929046	0.0486815	0.0454409	1	0.870283	FALSE	FALSE
CCL4:P13236:OID20695:v1	32	18	HF	TRUE	EUROPEAN_ONLY	159.456	1	FALSE	0.142168	0.0712654	0.0460531	0.144152	0.0576106	0.012343	0.111907	0.0422555	0.00808891	0.274655	0.112932	0.0150139	0.120184	0.14316	0.064438	0.0136784	1	0.905509	FALSE	FALSE
CCN2:P29279:OID20709:v1	29	6	hyperchol	TRUE	ALL	39.3253	0.833333	FALSE	0.361966	0.185197	0.050643	0.123732	0.0581283	0.0332877	0.126123	0.0519067	0.015107	0.067199	0.0697018	0.334999	0.205278	0.124927	0.0639151	0.0419653	1	0.883268	FALSE	FALSE
CCN3:P48745:OID20299:v1	9	7	stroke	TRUE	ALL	479.883	1	TRUE	-0.256222	0.108726	0.0184439	-0.247399	0.0869238	0.00442501	-0.184099	0.0691054	0.00772084	-0.0250239	0.122251	0.837811	0.114696	-0.215749	0.0978249	0.0130824	1	0.899239	FALSE	FALSE
CCN3:P48745:OID20299:v1	9	7	stroke	FALSE	ALL	200.782	1	TRUE	-0.207143	0.115733	0.07348	-0.243509	0.0872404	0.00525061	-0.176967	0.0681807	0.00944378	-0.128149	0.106198	0.22755	0.548793	-0.192055	0.0967194	0.0414619	1	0.887104	FALSE	FALSE
CCN3:P48745:OID20299:v1	9	7	stroke	TRUE	EUROPEAN_ONLY	479.883	1	TRUE	-0.234698	0.102293	0.0217694	-0.220275	0.0817097	0.00702149	-0.167188	0.0646846	0.0097473	-0.0158442	0.110123	0.885597	0.0894803	-0.193731	0.0920015	0.0157583	1	0.904576	FALSE	FALSE
CCN3:P48745:OID20299:v1	9	7	stroke	FALSE	EUROPEAN_ONLY	200.782	1	TRUE	-0.190676	0.108576	0.0790616	-0.21771	0.0817084	0.00771084	-0.160431	0.063787	0.0118997	-0.107118	0.0973041	0.270959	0.468117	-0.175553	0.0895062	0.0454807	1	0.890851	FALSE	FALSE
CCN3:P48745:OID20299:v1	10	8	stroke	TRUE	ALL	340.332	0.875	FALSE	-0.262934	0.11973	0.0280876	-0.247399	0.0864834	0.00422769	-0.184108	0.0691054	0.00771793	-0.0764059	0.103468	0.460243	0.161933	-0.215754	0.0949758	0.0179028	1	0.895249	FALSE	FALSE
CCN3:P48745:OID20299:v1	10	8	stroke	FALSE	ALL	129.126	0.9	FALSE	-0.231682	0.122267	0.0581075	-0.243509	0.0866114	0.00493089	-0.176975	0.0681807	0.00944034	-0.130767	0.0971219	0.178167	0.504087	-0.204329	0.0918667	0.0337739	1	0.889586	FALSE	FALSE
CCN3:P48745:OID20299:v1	10	8	stroke	TRUE	EUROPEAN_ONLY	340.332	0.875	FALSE	-0.247353	0.112111	0.0273616	-0.220299	0.0812631	0.00670936	-0.167388	0.0646805	0.00965589	-0.0624888	0.0953655	0.512303	0.134427	-0.193843	0.0883143	0.0185087	1	0.902526	FALSE	FALSE
CCN3:P48745:OID20299:v1	10	8	stroke	FALSE	EUROPEAN_ONLY	129.126	0.9	FALSE	-0.212687	0.113898	0.0618542	-0.217731	0.0811016	0.00726018	-0.160626	0.063783	0.0117918	-0.112165	0.0899846	0.212583	0.445185	-0.186656	0.0855431	0.036823	1	0.888028	FALSE	FALSE
CCN4:O95388:OID21444:v1	30	13	MI	TRUE	ALL	366.739	1	TRUE	-0.112638	0.0549019	0.0402063	-0.0997401	0.0391139	0.0107726	-0.113155	0.0307616	0.000234666	-0.131401	0.054334	0.0155894	0.683718	-0.112896	0.0467239	0.013181	1	0.904661	FALSE	FALSE
CCN4:O95388:OID21444:v1	30	13	CAD_T2Dcases	TRUE	ALL	366.739	1	TRUE	-0.160856	0.0451647	0.000368685	-0.143703	0.0328304	1.20258e-05	-0.112592	0.0228743	8.55795e-07	-0.117246	0.0403987	0.00370529	0.888839	-0.130474	0.0366146	0.000190355	1	0.132297	FALSE	FALSE
CCN4:O95388:OID21444:v1	30	13	MI	FALSE	ALL	82.613	1	TRUE	-0.0587007	0.0630587	0.351911	-0.109025	0.0392359	0.00545778	-0.099694	0.0306713	0.00115242	-0.146858	0.0426341	0.000571864	0.120103	-0.104359	0.040935	0.0033051	1	0.551952	FALSE	FALSE
CCN4:O95388:OID21444:v1	30	13	CAD_T2Dcases	FALSE	ALL	82.613	1	TRUE	-0.0876218	0.0502931	0.0814692	-0.147715	0.0331587	8.39697e-06	-0.101805	0.0221396	4.25871e-06	-0.142452	0.0315279	6.23407e-06	0.0701665	-0.122129	0.0323433	7.31552e-06	0.0737405	0.00733015	FALSE	FALSE
CCN4:O95388:OID21444:v1	30	13	MI	TRUE	EUROPEAN_ONLY	366.739	1	TRUE	-0.113073	0.0549108	0.0394735	-0.100015	0.0386946	0.00974569	-0.111542	0.0305281	0.000258435	-0.126899	0.0535114	0.0177189	0.72677	-0.112308	0.046103	0.0137323	1	0.903957	FALSE	FALSE
CCN4:O95388:OID21444:v1	30	13	CAD_T2Dcases	TRUE	EUROPEAN_ONLY	366.739	1	TRUE	-0.161013	0.04574	0.00043125	-0.137121	0.0328733	3.02995e-05	-0.110699	0.0227012	1.08071e-06	-0.112226	0.0397867	0.00479216	0.962724	-0.124674	0.03633	0.000230775	1	0.153858	FALSE	FALSE
CCN4:O95388:OID21444:v1	30	13	MI	FALSE	EUROPEAN_ONLY	82.613	1	TRUE	-0.0579474	0.061585	0.346739	-0.101735	0.0387498	0.00865398	-0.0973229	0.0304915	0.00141388	-0.144762	0.0427919	0.000717172	0.122542	-0.0995289	0.0407709	0.00503393	1	0.775999	FALSE	FALSE
CCN4:O95388:OID21444:v1	30	13	CAD_T2Dcases	FALSE	EUROPEAN_ONLY	82.613	1	TRUE	-0.087214	0.0494011	0.077492	-0.138917	0.0331531	2.78758e-05	-0.0993639	0.0219051	5.73028e-06	-0.140142	0.0314775	8.50217e-06	0.0712436	-0.11914	0.0323153	1.8189e-05	0.183345	0.0168731	FALSE	FALSE
CCN4:O95388:OID21444:v1	31	14	MI	TRUE	ALL	270	0.928571	FALSE	-0.0874472	0.0537184	0.10355	-0.0997276	0.0389719	0.0104984	-0.112755	0.0307597	0.000246694	-0.149427	0.049763	0.00267525	0.348507	-0.106241	0.0443674	0.00658684	1	0.904384	FALSE	FALSE
CCN4:O95388:OID21444:v1	31	14	hypertension	TRUE	ALL	270	0.928571	FALSE	-0.0941461	0.0447527	0.0354049	-0.0448783	0.0343978	0.192	-0.0566505	0.0281898	0.0444722	-0.104585	0.0441073	0.0177327	0.166927	-0.0753983	0.0392525	0.0399386	1	0.896471	FALSE	FALSE
CCN4:O95388:OID21444:v1	31	14	CAD_T2Dcases	TRUE	ALL	270	0.928571	FALSE	-0.158218	0.0441648	0.000340394	-0.143659	0.0323594	9.01762e-06	-0.112049	0.0228729	9.64391e-07	-0.146525	0.0370057	7.50993e-05	0.235968	-0.145092	0.0346826	4.20585e-05	0.299877	0.0299877	FALSE	FALSE
CCN4:O95388:OID21444:v1	31	14	MI	FALSE	ALL	81.6567	0.967742	FALSE	-0.055145	0.0667621	0.408809	-0.109022	0.0392193	0.00543931	-0.0993211	0.0308248	0.00127247	-0.152556	0.0415041	0.000237219	0.0656544	-0.104171	0.0403617	0.00335589	1	0.520548	FALSE	FALSE
CCN4:O95388:OID21444:v1	31	14	CAD_T2Dcases	FALSE	ALL	81.6567	0.967742	FALSE	-0.0748455	0.052513	0.154078	-0.147704	0.0331212	8.21472e-06	-0.101298	0.0224501	6.4176e-06	-0.152174	0.0308743	8.27305e-07	0.0180748	-0.124501	0.0319977	7.31616e-06	0.0737469	0.00737469	FALSE	FALSE
CCN4:O95388:OID21444:v1	31	14	MI	TRUE	EUROPEAN_ONLY	270	0.928571	FALSE	-0.0869581	0.0544962	0.110562	-0.100006	0.038552	0.00948531	-0.111208	0.0305268	0.000269509	-0.145098	0.0490487	0.00309407	0.377379	-0.105607	0.0438004	0.00628969	1	0.905306	FALSE	FALSE
CCN4:O95388:OID21444:v1	31	14	hypertension	TRUE	EUROPEAN_ONLY	270	0.928571	FALSE	-0.0934478	0.0460391	0.0423819	-0.0441959	0.0340052	0.193711	-0.0563677	0.0279526	0.0437431	-0.102929	0.0434983	0.0179684	0.171551	-0.0749077	0.0387518	0.0430625	1	0.893353	FALSE	FALSE
CCN4:O95388:OID21444:v1	31	14	CAD_T2Dcases	TRUE	EUROPEAN_ONLY	270	0.928571	FALSE	-0.158383	0.0453896	0.000484095	-0.137093	0.0322537	2.13345e-05	-0.110245	0.0230434	1.71648e-06	-0.141573	0.0367648	0.000117742	0.276299	-0.139333	0.0345093	6.95382e-05	0.495807	0.0495807	FALSE	FALSE
CCN4:O95388:OID21444:v1	31	14	MI	FALSE	EUROPEAN_ONLY	81.6567	0.967742	FALSE	-0.0550519	0.0648807	0.396154	-0.101728	0.0388085	0.00875976	-0.0970131	0.0306318	0.0015398	-0.150502	0.0414297	0.000280461	0.0660809	-0.0993707	0.0401191	0.00514978	1	0.801876	FALSE	FALSE
CCN4:O95388:OID21444:v1	31	14	CAD_T2Dcases	FALSE	EUROPEAN_ONLY	81.6567	0.967742	FALSE	-0.0750985	0.0515944	0.145515	-0.138904	0.0330018	2.5652e-05	-0.0989421	0.022404	1.00416e-05	-0.150024	0.0307868	1.09922e-06	0.0182171	-0.118923	0.0318943	1.78468e-05	0.179896	0.0179896	FALSE	FALSE
CCN5:O76076:OID21068:v1	9	8	CKD_T2Dcases	TRUE	ALL	300.263	1	TRUE	0.244696	0.108225	0.0237597	0.222589	0.100983	0.0275079	0.231725	0.080459	0.0039763	-0.351533	0.400465	0.380045	0.137076	0.227157	0.104604	0.0256338	1	0.895656	FALSE	FALSE
CCN5:O76076:OID21068:v1	9	8	CKD_T2Dcases	FALSE	ALL	278.663	1	TRUE	0.264321	0.120633	0.0284433	0.224256	0.0998519	0.024711	0.239129	0.0799536	0.002782	-0.0494434	0.215172	0.818259	0.148583	0.231693	0.110242	0.0265772	1	0.893361	FALSE	FALSE
CCN5:O76076:OID21068:v1	9	8	CKD_T2Dcases	TRUE	EUROPEAN_ONLY	300.263	1	TRUE	0.242336	0.102766	0.0183671	0.209381	0.0972966	0.031398	0.22111	0.0777899	0.00447745	-0.287512	0.339155	0.396588	0.123377	0.215246	0.100031	0.0248826	1	0.899288	FALSE	FALSE
CCN5:O76076:OID21068:v1	9	8	CKD_T2Dcases	FALSE	EUROPEAN_ONLY	278.663	1	TRUE	0.270275	0.113888	0.0176366	0.211306	0.0962007	0.0280555	0.2288	0.07717	0.00302791	-0.0592655	0.206135	0.773723	0.131796	0.220053	0.105044	0.0228461	1	0.894657	FALSE	FALSE
CCN5:O76076:OID21068:v1	10	9	CKD_T2Dcases	TRUE	ALL	278.663	0.888889	FALSE	0.225071	0.120499	0.0617873	0.222463	0.0996333	0.0255609	0.229675	0.0804204	0.00429106	-0.18184	0.377968	0.630447	0.265163	0.223767	0.110066	0.0436741	1	0.893192	FALSE	FALSE
CCN5:O76076:OID21068:v1	10	9	CKD_T2Dcases	FALSE	ALL	264.66	0.9	FALSE	0.244696	0.118608	0.039106	0.22413	0.10075	0.0261077	0.237098	0.0799157	0.00300861	-0.0152783	0.212755	0.942752	0.20056	0.230614	0.109679	0.0326068	1	0.897106	FALSE	FALSE
CCN5:O76076:OID21068:v1	10	9	CKD_T2Dcases	TRUE	EUROPEAN_ONLY	278.663	0.888889	FALSE	0.214396	0.115674	0.0638182	0.209322	0.0960575	0.0293219	0.219727	0.0777705	0.00472321	-0.148442	0.320956	0.643724	0.237073	0.211859	0.105866	0.04657	1	0.894483	FALSE	FALSE
CCN5:O76076:OID21068:v1	10	9	CKD_T2Dcases	FALSE	EUROPEAN_ONLY	264.66	0.9	FALSE	0.242336	0.114043	0.0335913	0.211246	0.0970958	0.0295815	0.227435	0.077151	0.00319914	-0.021591	0.203125	0.915349	0.185073	0.219341	0.10557	0.0315864	1	0.896092	FALSE	FALSE
CD101:Q93033:OID31480:v1	25	12	obese	FALSE	EUROPEAN_ONLY	137.675	1	TRUE	-0.068421	0.033117	0.0388248	-0.0436499	0.0223187	0.0504947	-0.0535866	0.0210505	0.0109084	-0.0231286	0.0240857	0.336923	0.029789	-0.0486183	0.0232022	0.0446597	1	0.881333	FALSE	FALSE
CD101:Q93033:OID31480:v1	26	13	obese	FALSE	ALL	135.606	0.961538	FALSE	-0.079404	0.0342777	0.0205314	-0.0422016	0.0224417	0.0600405	-0.053734	0.0208583	0.00999104	-0.023152	0.023414	0.322757	0.0214672	-0.0479678	0.0229279	0.0402859	1	0.881286	FALSE	FALSE
CD101:Q93033:OID31480:v1	26	13	obese	FALSE	EUROPEAN_ONLY	135.606	0.961538	FALSE	-0.0773704	0.0337414	0.0218456	-0.0436499	0.0223598	0.0509195	-0.0536071	0.0207383	0.00973978	-0.0226882	0.0235033	0.334385	0.0226813	-0.0486285	0.0229316	0.0363825	1	0.880045	FALSE	FALSE
CD109:Q6YHK3:OID21108:v1	26	16	hypertension	FALSE	ALL	192.421	1	TRUE	-0.0817354	0.0466805	0.0799536	-0.0740234	0.0244432	0.00245866	-0.0670832	0.0200934	0.000842114	-0.0595655	0.0261837	0.0229117	0.654299	-0.0705533	0.0253135	0.0126852	1	0.87398	FALSE	FALSE
CD109:Q6YHK3:OID21108:v1	26	16	T2D	TRUE	EUROPEAN_ONLY	237.311	1	TRUE	0.050001	0.0286608	0.0810581	-0.0263415	0.00995032	0.00811378	-0.0237392	0.0100381	0.018035	-0.0335231	0.0203455	0.0994154	0.577387	-0.0250403	0.0151918	0.0495465	1	0.697758	FALSE	TRUE
CD109:Q6YHK3:OID21108:v1	26	16	hypertension	FALSE	EUROPEAN_ONLY	192.421	1	TRUE	-0.0795021	0.0458442	0.0828861	-0.070724	0.0240094	0.00322246	-0.0654876	0.0196895	0.000880959	-0.0579436	0.0256542	0.0239057	0.646431	-0.0681058	0.0248318	0.0135641	1	0.878262	FALSE	FALSE
CD109:Q6YHK3:OID21108:v1	26	16	hypertension	FALSE	ALL	192.421	1	FALSE	-0.0817354	0.0466805	0.0799536	-0.0740234	0.0244432	0.00245866	-0.0670832	0.0200934	0.000842114	-0.0595655	0.0261837	0.0229117	0.654299	-0.0705533	0.0253135	0.0126852	1	0.872123	FALSE	FALSE
CD109:Q6YHK3:OID21108:v1	26	16	T2D	TRUE	EUROPEAN_ONLY	237.311	1	FALSE	0.050001	0.0286608	0.0810581	-0.0263415	0.00995032	0.00811378	-0.0237392	0.0100381	0.018035	-0.0335231	0.0203455	0.0994154	0.577387	-0.0250403	0.0151918	0.0495465	1	0.819637	FALSE	TRUE
CD109:Q6YHK3:OID21108:v1	26	16	hypertension	FALSE	EUROPEAN_ONLY	192.421	1	FALSE	-0.0795021	0.0458442	0.0828861	-0.070724	0.0240094	0.00322246	-0.0654876	0.0196895	0.000880959	-0.0579436	0.0256542	0.0239057	0.646431	-0.0681058	0.0248318	0.0135641	1	0.872711	FALSE	FALSE
CD14:P08571:OID20378:v1	11	4	stroke	FALSE	ALL	98.763	1	TRUE	0.224497	0.154239	0.145527	0.242041	0.0978056	0.0133343	0.169361	0.0819725	0.0388222	0.352138	0.13372	0.00845337	0.0836193	0.233269	0.115763	0.0260782	1	0.887104	FALSE	FALSE
CD14:P08571:OID20378:v1	11	4	stroke	TRUE	EUROPEAN_ONLY	223.561	1	TRUE	0.222159	0.14788	0.133021	0.239068	0.0943515	0.0112832	0.231289	0.0878674	0.00848228	0.269641	0.149463	0.071221	0.751088	0.235178	0.121116	0.0412521	1	0.904576	FALSE	FALSE
CD14:P08571:OID20378:v1	11	4	stroke	FALSE	EUROPEAN_ONLY	98.763	1	TRUE	0.204943	0.13627	0.132594	0.237358	0.0921501	0.0100016	0.160214	0.0748927	0.0324161	0.327619	0.120441	0.00652503	0.0759343	0.22115	0.106296	0.0212088	1	0.890851	FALSE	FALSE
CD14:P08571:OID20378:v1	12	4	stroke	FALSE	ALL	95.171	0.916667	FALSE	0.178472	0.155267	0.250371	0.241961	0.0977737	0.0133345	0.163649	0.0818799	0.0456459	0.377097	0.130489	0.00385404	0.0356585	0.210217	0.114131	0.0294902	1	0.889586	FALSE	FALSE
CD14:P08571:OID20378:v1	12	4	stroke	TRUE	EUROPEAN_ONLY	223.561	1	FALSE	0.222159	0.14788	0.133021	0.239068	0.0943515	0.0112832	0.231289	0.0878674	0.00848228	0.269641	0.149463	0.071221	0.751088	0.235178	0.121116	0.0412521	1	0.902526	FALSE	FALSE
CD14:P08571:OID20378:v1	12	4	stroke	FALSE	EUROPEAN_ONLY	95.171	0.916667	FALSE	0.160164	0.138405	0.247186	0.237335	0.0923095	0.0101382	0.156182	0.074841	0.0369018	0.349763	0.117264	0.00285726	0.0320065	0.198749	0.104787	0.02352	1	0.888028	FALSE	FALSE
CD163:Q86VB7:OID20360:v1	39	6	stroke	TRUE	ALL	62.1233	1	TRUE	0.497538	0.226642	0.0281453	0.629085	0.20679	0.00234902	0.539974	0.16916	0.00141246	0.140803	0.432417	0.744712	0.315836	0.518756	0.216716	0.0152471	1	0.899239	FALSE	FALSE
CD163:Q86VB7:OID20360:v1	39	6	MI	FALSE	ALL	69.5303	1	TRUE	-0.0045539	0.0761989	0.952344	-0.141361	0.0586601	0.0159601	-0.0868244	0.0482985	0.0722306	-0.183866	0.0633608	0.00370915	0.0260576	-0.114093	0.0610104	0.0440954	1	0.873965	FALSE	FALSE
CD163:Q86VB7:OID20360:v1	39	6	stroke	TRUE	EUROPEAN_ONLY	62.1233	1	TRUE	0.502336	0.213238	0.0184854	0.640462	0.194823	0.00101117	0.507553	0.159173	0.0014292	0.148628	0.381191	0.696607	0.300082	0.504945	0.204031	0.00995729	1	0.904576	FALSE	FALSE
CD163:Q86VB7:OID20360:v1	39	6	MI	FALSE	EUROPEAN_ONLY	69.5303	1	TRUE	-0.00449853	0.0741747	0.95164	-0.140641	0.0571205	0.0138094	-0.0847761	0.0469304	0.0708525	-0.179862	0.0615831	0.00349321	0.0250446	-0.112709	0.0593518	0.0423309	1	0.874068	FALSE	FALSE
CD163:Q86VB7:OID20360:v1	40	6	stroke	TRUE	ALL	62.1233	1	FALSE	0.497538	0.226642	0.0281453	0.629085	0.20679	0.00234902	0.539974	0.16916	0.00141246	0.140803	0.432417	0.744712	0.315836	0.518756	0.216716	0.0152471	1	0.895249	FALSE	FALSE
CD163:Q86VB7:OID20360:v1	40	6	MI	FALSE	ALL	69.0908	0.975	FALSE	0.00925425	0.0776206	0.905098	-0.141301	0.0593841	0.0173387	-0.0864068	0.0480894	0.0723684	-0.187131	0.0621201	0.0025919	0.0173748	-0.113854	0.0607521	0.0448536	1	0.870283	FALSE	FALSE
CD163:Q86VB7:OID20360:v1	40	6	stroke	TRUE	EUROPEAN_ONLY	62.1233	1	FALSE	0.502336	0.213238	0.0184854	0.640462	0.194823	0.00101117	0.507553	0.159173	0.0014292	0.148628	0.381191	0.696607	0.300082	0.504945	0.204031	0.00995729	1	0.902526	FALSE	FALSE
CD163:Q86VB7:OID20360:v1	40	6	MI	FALSE	EUROPEAN_ONLY	69.0908	0.975	FALSE	0.00970327	0.0757483	0.898071	-0.140641	0.057623	0.0146586	-0.0847455	0.0467131	0.0696514	-0.182989	0.0602404	0.00238427	0.0166318	-0.112693	0.0589317	0.042155	1	0.875072	FALSE	FALSE
CD164:Q04900:OID21080:v1	11	2	hyperchol	FALSE	ALL	89.8828	1	TRUE	0.238553	0.106849	0.0255747	0.223454	0.0997356	0.0250606	0.23766	0.0824011	0.00392426	0.148688	0.215578	0.49037	0.652726	0.230557	0.103292	0.0253177	1	0.648863	FALSE	FALSE
CD164:Q04900:OID21080:v1	11	2	hyperchol	FALSE	EUROPEAN_ONLY	89.8828	1	TRUE	0.226282	0.09953	0.0229958	0.216349	0.0945235	0.0220889	0.221197	0.0783978	0.00478034	0.12354	0.216514	0.56828	0.626315	0.218773	0.0970268	0.0225424	1	0.589356	FALSE	FALSE
CD164:Q04900:OID21080:v1	13	4	T2D	TRUE	ALL	32.2934	0.5	FALSE	-0.14545	0.229384	0.526022	0.141945	0.0585005	0.0152497	0.141551	0.0604814	0.0192627	0.238669	0.0841137	0.00454738	0.119478	0.141748	0.0722976	0.0172562	1	0.662383	FALSE	FALSE
CD164:Q04900:OID21080:v1	13	4	T2D_BMIadj	TRUE	ALL	32.2934	0.5	FALSE	-0.107677	0.234094	0.645537	0.14791	0.0611882	0.0156361	0.145308	0.059543	0.0146716	0.222219	0.0887002	0.0122356	0.242066	0.146609	0.0749442	0.0151538	1	0.680886	FALSE	FALSE
CD164:Q04900:OID21080:v1	13	4	acute_renal	TRUE	ALL	26.2928	0.5	FALSE	-0.311161	0.59116	0.59864	-0.426101	0.167815	0.0111135	-0.409296	0.163258	0.0121745	-0.642865	0.242938	0.00813992	0.194186	-0.417698	0.205376	0.011644	1	0.846259	FALSE	FALSE
CD164:Q04900:OID21080:v1	13	4	hyperchol	FALSE	ALL	74.6921	0.846154	FALSE	0.238553	0.117003	0.0414639	0.223142	0.101351	0.0276891	0.239318	0.0776961	0.00206877	0.124692	0.159698	0.434923	0.409339	0.230847	0.109177	0.0345765	1	0.655063	FALSE	FALSE
CD164:Q04900:OID21080:v1	13	4	T2D	TRUE	EUROPEAN_ONLY	26.2928	0.5	FALSE	-0.161291	0.229404	0.482003	0.127188	0.0603645	0.0351178	0.126101	0.0645697	0.0508264	0.239224	0.0891515	0.00728911	0.0959564	0.126644	0.0768606	0.0429721	1	0.819637	FALSE	FALSE
CD164:Q04900:OID21080:v1	13	4	T2D_BMIadj	TRUE	EUROPEAN_ONLY	26.2928	0.5	FALSE	-0.12786	0.235846	0.587728	0.138228	0.0633029	0.028992	0.134558	0.0610194	0.0274417	0.229417	0.0941997	0.0148739	0.186236	0.136393	0.0787513	0.0282168	1	0.768293	FALSE	FALSE
CD164:Q04900:OID21080:v1	13	4	acute_renal	TRUE	EUROPEAN_ONLY	26.2928	0.5	FALSE	-0.286744	0.543865	0.598032	-0.444	0.166357	0.00760873	-0.395038	0.160356	0.0137588	-0.656023	0.247794	0.00811013	0.167121	-0.419519	0.207076	0.0109345	1	0.900362	FALSE	FALSE
CD164:Q04900:OID21080:v1	13	4	hyperchol	FALSE	EUROPEAN_ONLY	74.6921	0.846154	FALSE	0.226282	0.108269	0.0366182	0.216147	0.0959756	0.0243159	0.223258	0.0736792	0.00244443	0.107066	0.158065	0.498182	0.404339	0.219702	0.102122	0.030467	1	0.582764	FALSE	FALSE
CD177:Q8N6Q3:OID21119:v1	9	9	hypertension	TRUE	ALL	1208.96	1	TRUE	0.0721686	0.0364422	0.0476631	0.0725396	0.0301168	0.0160133	0.0709549	0.0249441	0.00444737	0.138159	0.0377835	0.000255595	0.0227199	0.0723541	0.0332795	0.0102304	1	0.843756	FALSE	FALSE
CD177:Q8N6Q3:OID21119:v1	9	9	hypertension	FALSE	ALL	1208.96	1	TRUE	0.0721686	0.0364422	0.0476631	0.0725396	0.0301168	0.0160133	0.0709549	0.0249441	0.00444737	0.138159	0.0377835	0.000255595	0.0227199	0.0723541	0.0332795	0.0102304	1	0.87398	FALSE	FALSE
CD177:Q8N6Q3:OID21119:v1	9	9	hypertension	TRUE	EUROPEAN_ONLY	1208.96	1	TRUE	0.0714781	0.0362622	0.0487075	0.0745847	0.0300617	0.0130994	0.070159	0.024917	0.00486703	0.139249	0.037986	0.000246576	0.0207373	0.0730314	0.033162	0.00898321	1	0.743178	FALSE	FALSE
CD177:Q8N6Q3:OID21119:v1	9	9	hypertension	FALSE	EUROPEAN_ONLY	1208.96	1	TRUE	0.0714781	0.0362622	0.0487075	0.0745847	0.0300617	0.0130994	0.070159	0.024917	0.00486703	0.139249	0.037986	0.000246576	0.0207373	0.0730314	0.033162	0.00898321	1	0.818289	FALSE	FALSE
CD177:Q8N6Q3:OID21119:v1	9	9	hypertension	TRUE	ALL	1208.96	1	FALSE	0.0721686	0.0364422	0.0476631	0.0725396	0.0301168	0.0160133	0.0709549	0.0249441	0.00444737	0.138159	0.0377835	0.000255595	0.0227199	0.0723541	0.0332795	0.0102304	1	0.884999	FALSE	FALSE
CD177:Q8N6Q3:OID21119:v1	9	9	hypertension	FALSE	ALL	1208.96	1	FALSE	0.0721686	0.0364422	0.0476631	0.0725396	0.0301168	0.0160133	0.0709549	0.0249441	0.00444737	0.138159	0.0377835	0.000255595	0.0227199	0.0723541	0.0332795	0.0102304	1	0.859046	FALSE	FALSE
CD177:Q8N6Q3:OID21119:v1	9	9	hypertension	TRUE	EUROPEAN_ONLY	1208.96	1	FALSE	0.0714781	0.0362622	0.0487075	0.0745847	0.0300617	0.0130994	0.070159	0.024917	0.00486703	0.139249	0.037986	0.000246576	0.0207373	0.0730314	0.033162	0.00898321	1	0.816539	FALSE	FALSE
CD177:Q8N6Q3:OID21119:v1	9	9	hypertension	FALSE	EUROPEAN_ONLY	1208.96	1	FALSE	0.0714781	0.0362622	0.0487075	0.0745847	0.0300617	0.0130994	0.070159	0.024917	0.00486703	0.139249	0.037986	0.000246576	0.0207373	0.0730314	0.033162	0.00898321	1	0.75459	FALSE	FALSE
CD200:P41217:OID20603:v1	20	9	MI	TRUE	ALL	67.2063	1	TRUE	-0.0421582	0.160298	0.792552	-0.275157	0.120251	0.0221262	-0.189174	0.0900635	0.0356895	-0.34231	0.177054	0.0531923	0.315095	-0.232165	0.140275	0.0444409	1	0.904661	FALSE	FALSE
CD200:P41217:OID20603:v1	21	10	MI	TRUE	ALL	65.6375	0.9	FALSE	-0.145607	0.160582	0.364544	-0.275142	0.120799	0.0227457	-0.189181	0.0900582	0.0356717	-0.297416	0.157095	0.0583273	0.400418	-0.232162	0.138947	0.0469995	1	0.904384	FALSE	FALSE
CD200R1:Q8TD46:OID20595:v1	26	9	HF	FALSE	ALL	217.738	1	TRUE	-0.0140448	0.0452761	0.756406	-0.0605989	0.0299132	0.0427826	-0.0533045	0.0230904	0.0209704	-0.0717869	0.029648	0.0154648	0.320296	-0.0569517	0.0297806	0.0318765	1	0.87671	FALSE	FALSE
CD200R1:Q8TD46:OID20595:v1	26	9	HF	FALSE	EUROPEAN_ONLY	217.738	1	TRUE	-0.0141429	0.0439512	0.747614	-0.0575263	0.0295872	0.0518598	-0.0525557	0.0227195	0.0207091	-0.0717889	0.0294139	0.0146609	0.303232	-0.055041	0.0295005	0.0362845	1	0.869323	FALSE	FALSE
CD200R1:Q8TD46:OID20595:v1	28	9	HF	FALSE	ALL	137.447	0.928571	FALSE	-0.0140448	0.0456637	0.75841	-0.0606012	0.029885	0.042579	-0.0539743	0.0230871	0.019395	-0.0591835	0.0290194	0.0414058	0.767011	-0.0565789	0.0294522	0.0419924	1	0.878067	FALSE	FALSE
CD200R1:Q8TD46:OID20595:v1	28	9	HF	FALSE	EUROPEAN_ONLY	137.447	0.928571	FALSE	-0.0141429	0.0442755	0.7494	-0.0575268	0.0295304	0.0514087	-0.0531702	0.0227144	0.0192416	-0.0589386	0.0287872	0.0406198	0.744292	-0.0553485	0.0291588	0.0460142	1	0.879622	FALSE	FALSE
CD209:Q9NNX6:OID20262:v1	25	12	T2D_BMIadj	FALSE	ALL	80.6245	1	TRUE	0.0200775	0.0244295	0.41116	0.0643874	0.0100618	1.56205e-10	0.0528609	0.00863022	9.0634e-10	0.0659214	0.0103592	1.97162e-10	0.0423779	0.0586241	0.0102105	5.51751e-10	5.56165e-06	5.52855e-07	FALSE	TRUE
CD209:Q9NNX6:OID20262:v1	25	12	T2D	FALSE	ALL	80.6245	1	TRUE	0.0126753	0.0232487	0.585611	0.0711716	0.00968197	1.96805e-13	0.0535952	0.00865364	5.88916e-10	0.0666795	0.0103854	1.35805e-10	0.0424435	0.0601373	0.0100337	3.6236e-10	3.65259e-06	3.63085e-07	FALSE	TRUE
CD209:Q9NNX6:OID20262:v1	25	12	T2D_BMIadj	FALSE	EUROPEAN_ONLY	88.4985	1	TRUE	0.0202941	0.0248041	0.413256	0.0666246	0.0101306	4.81452e-11	0.0523968	0.00851632	7.62626e-10	0.0649958	0.0102151	1.98237e-10	0.0459313	0.0586963	0.0101729	4.80432e-10	4.84275e-06	4.81392e-07	FALSE	TRUE
CD209:Q9NNX6:OID20262:v1	25	12	T2D	FALSE	EUROPEAN_ONLY	88.4985	1	TRUE	0.00898589	0.0236195	0.703616	0.0659729	0.00979323	1.62158e-11	0.0513756	0.00863515	2.68807e-09	0.0632929	0.0104709	1.49752e-09	0.0654154	0.0573343	0.0101321	2.09279e-09	2.10954e-05	2.09698e-06	FALSE	TRUE
CD209:Q9NNX6:OID20262:v1	26	13	T2D_BMIadj	FALSE	ALL	77.4288	0.961538	FALSE	0.0231965	0.0239268	0.332307	0.0643774	0.00982902	5.76432e-11	0.0528582	0.00845543	4.06823e-10	0.0653335	0.0100933	9.60896e-11	0.0435624	0.0586178	0.00996114	2.51456e-10	2.53468e-06	2.53468e-07	FALSE	TRUE
CD209:Q9NNX6:OID20262:v1	26	13	T2D	FALSE	ALL	77.4288	0.961538	FALSE	0.0149189	0.0226438	0.509993	0.0711718	0.00952848	8.05782e-14	0.053618	0.00848761	2.66325e-10	0.0657261	0.0101842	1.09135e-10	0.0521235	0.0596721	0.00985635	1.8773e-10	1.89232e-06	1.89232e-07	FALSE	TRUE
CD209:Q9NNX6:OID20262:v1	26	13	T2D_BMIadj	FALSE	EUROPEAN_ONLY	73.4035	0.961538	FALSE	0.020604	0.0242291	0.395114	0.0666319	0.00986257	1.41821e-11	0.0524242	0.00835793	3.55557e-10	0.0640256	0.010034	1.76101e-10	0.0578337	0.0582249	0.0099483	2.65829e-10	2.67955e-06	2.67955e-07	FALSE	TRUE
CD209:Q9NNX6:OID20262:v1	26	13	T2D	FALSE	EUROPEAN_ONLY	73.4035	0.961538	FALSE	0.00973529	0.022997	0.672056	0.0659758	0.00957545	5.57526e-12	0.0514256	0.00850645	1.48961e-09	0.0620348	0.0103564	2.09844e-09	0.0927226	0.0567302	0.00996592	1.79402e-09	1.80838e-05	1.80838e-06	FALSE	TRUE
CD226:Q15762:OID30556:v1	19	5	BMI_T2Dcases	TRUE	EUROPEAN_ONLY	270.471	1	TRUE	0.305478	0.240561	0.204135	0.307511	0.159453	0.0537884	0.307697	0.143334	0.0318159	0.620065	0.259144	0.0167232	0.147942	0.307604	0.200007	0.0428022	1	0.875384	FALSE	FALSE
CD226:Q15762:OID30556:v1	20	6	obese	TRUE	ALL	155.633	0.833333	FALSE	0.077249	0.1263	0.540782	0.129408	0.0646494	0.0453188	0.129752	0.0600267	0.0306516	0.205883	0.0937285	0.0280498	0.290238	0.12958	0.0791889	0.0379852	1	0.891757	FALSE	FALSE
CD226:Q15762:OID30556:v1	20	6	obese	TRUE	EUROPEAN_ONLY	155.633	0.833333	FALSE	0.0747766	0.107704	0.487509	0.132092	0.0614462	0.0315782	0.120861	0.0555604	0.0296071	0.194701	0.0873811	0.0258685	0.27358	0.126476	0.0744137	0.0305927	1	0.889925	FALSE	FALSE
CD226:Q15762:OID30556:v1	20	6	BMI_T2Dcases	TRUE	EUROPEAN_ONLY	155.633	0.833333	FALSE	0.190414	0.300291	0.526015	0.307458	0.160335	0.0551622	0.305746	0.143325	0.0329058	0.637124	0.225354	0.00469542	0.0567102	0.306602	0.192844	0.044034	1	0.877304	FALSE	FALSE
CD244:Q9BZW8:OID20628:v1	35	9	BMI_T2Dcases	TRUE	ALL	167.789	1	TRUE	0.251263	0.139697	0.0720789	0.240962	0.102118	0.0182929	0.179847	0.0857838	0.0360364	0.253565	0.109932	0.0210792	0.289212	0.246112	0.106025	0.0285578	1	0.867573	FALSE	FALSE
CD244:Q9BZW8:OID20628:v1	35	9	CKD_T2Dcases	TRUE	ALL	167.789	1	TRUE	0.164313	0.095898	0.086637	0.166161	0.0635951	0.00898056	0.126879	0.0510656	0.0129689	0.147397	0.0658796	0.0252624	0.622044	0.155855	0.0647373	0.0191157	1	0.895656	FALSE	FALSE
CD244:Q9BZW8:OID20628:v1	35	9	BMI_T2Dcases	TRUE	EUROPEAN_ONLY	167.789	1	TRUE	0.24684	0.13864	0.075004	0.235558	0.101782	0.0206486	0.182509	0.0850759	0.0319334	0.254657	0.108101	0.0184865	0.285925	0.241199	0.104942	0.026291	1	0.875384	FALSE	FALSE
CD244:Q9BZW8:OID20628:v1	35	9	CKD_T2Dcases	TRUE	EUROPEAN_ONLY	167.789	1	TRUE	0.1496	0.0939408	0.111274	0.162212	0.0633346	0.0104314	0.127873	0.0510618	0.0122705	0.147561	0.0653846	0.0240193	0.62973	0.148581	0.0643596	0.0181449	1	0.899288	FALSE	FALSE
CD244:Q9BZW8:OID20628:v1	38	9	BMI_T2Dcases	TRUE	ALL	167.789	1	FALSE	0.251263	0.139697	0.0720789	0.240962	0.102118	0.0182929	0.179847	0.0857838	0.0360364	0.253565	0.109932	0.0210792	0.289212	0.246112	0.106025	0.0285578	1	0.871548	FALSE	FALSE
CD244:Q9BZW8:OID20628:v1	38	9	CKD_T2Dcases	TRUE	ALL	167.789	1	FALSE	0.164313	0.095898	0.086637	0.166161	0.0635951	0.00898056	0.126879	0.0510656	0.0129689	0.147397	0.0658796	0.0252624	0.622044	0.155855	0.0647373	0.0191157	1	0.893192	FALSE	FALSE
CD244:Q9BZW8:OID20628:v1	38	9	BMI_T2Dcases	TRUE	EUROPEAN_ONLY	167.789	1	FALSE	0.24684	0.13864	0.075004	0.235558	0.101782	0.0206486	0.182509	0.0850759	0.0319334	0.254657	0.108101	0.0184865	0.285925	0.241199	0.104942	0.026291	1	0.877304	FALSE	FALSE
CD244:Q9BZW8:OID20628:v1	38	9	CKD_T2Dcases	TRUE	EUROPEAN_ONLY	167.789	1	FALSE	0.1496	0.0939408	0.111274	0.162212	0.0633346	0.0104314	0.127873	0.0510618	0.0122705	0.147561	0.0653846	0.0240193	0.62973	0.148581	0.0643596	0.0181449	1	0.894483	FALSE	FALSE
CD248:Q9HCU0:OID30394:v1	24	3	T2D	TRUE	ALL	185.384	1	TRUE	0.199676	0.0908727	0.0279981	0.161446	0.0796314	0.0426199	0.172399	0.0629608	0.00617767	0.0673161	0.0841164	0.423552	0.0595841	0.166923	0.0818739	0.035309	1	0.686783	FALSE	TRUE
CD248:Q9HCU0:OID30394:v1	24	3	HF	FALSE	ALL	67.0532	1	TRUE	0.33232	0.126998	0.00887781	0.373018	0.124994	0.00284248	0.260205	0.0930865	0.00518513	0.396641	0.176783	0.024854	0.363272	0.352669	0.125996	0.00703147	1	0.87671	FALSE	FALSE
CD248:Q9HCU0:OID30394:v1	24	3	HF	FALSE	EUROPEAN_ONLY	67.0532	1	TRUE	0.256225	0.119673	0.0322704	0.344811	0.119395	0.00387709	0.262425	0.0882233	0.00293411	0.460059	0.173137	0.00787927	0.187022	0.303618	0.119534	0.00587818	1	0.869323	FALSE	FALSE
CD248:Q9HCU0:OID30394:v1	24	3	T2D	TRUE	ALL	185.384	1	FALSE	0.199676	0.0908727	0.0279981	0.161446	0.0796314	0.0426199	0.172399	0.0629608	0.00617767	0.0673161	0.0841164	0.423552	0.0595841	0.166923	0.0818739	0.035309	1	0.736108	FALSE	TRUE
CD248:Q9HCU0:OID30394:v1	24	3	HF	FALSE	ALL	67.0532	1	FALSE	0.33232	0.126998	0.00887781	0.373018	0.124994	0.00284248	0.260205	0.0930865	0.00518513	0.396641	0.176783	0.024854	0.363272	0.352669	0.125996	0.00703147	1	0.878067	FALSE	FALSE
CD248:Q9HCU0:OID30394:v1	24	3	HF	FALSE	EUROPEAN_ONLY	67.0532	1	FALSE	0.256225	0.119673	0.0322704	0.344811	0.119395	0.00387709	0.262425	0.0882233	0.00293411	0.460059	0.173137	0.00787927	0.187022	0.303618	0.119534	0.00587818	1	0.879622	FALSE	FALSE
CD274:Q9NZQ7:OID20966:v1	17	11	HF	TRUE	ALL	87.8082	1	TRUE	0.341276	0.104724	0.00111876	0.178008	0.0740743	0.0162567	0.20078	0.0583023	0.000573658	0.246283	0.113222	0.0296132	0.634014	0.223531	0.089399	0.00868772	1	0.910458	FALSE	FALSE
CD274:Q9NZQ7:OID20966:v1	17	11	HF	FALSE	ALL	76.5202	1	TRUE	0.341276	0.101617	0.000783786	0.175415	0.0732152	0.0165801	0.203841	0.052693	0.000109525	0.183331	0.0884019	0.0380945	0.770672	0.193586	0.0808085	0.00868196	1	0.87671	FALSE	FALSE
CD274:Q9NZQ7:OID20966:v1	17	11	HF	TRUE	EUROPEAN_ONLY	87.8082	1	TRUE	0.326749	0.101066	0.00122481	0.177935	0.0722387	0.0137723	0.195947	0.0561953	0.000488663	0.237389	0.107261	0.0268849	0.644714	0.216668	0.0866522	0.00749856	1	0.906338	FALSE	FALSE
CD274:Q9NZQ7:OID20966:v1	17	11	HF	FALSE	EUROPEAN_ONLY	76.5202	1	TRUE	0.326749	0.0983035	0.000887738	0.173152	0.0715295	0.0154906	0.198475	0.0512306	0.000106995	0.176951	0.0845489	0.0363594	0.747009	0.187713	0.0780392	0.00818917	1	0.869323	FALSE	FALSE
CD274:Q9NZQ7:OID20966:v1	17	11	HF	TRUE	ALL	87.8082	1	FALSE	0.341276	0.104724	0.00111876	0.178008	0.0740743	0.0162567	0.20078	0.0583023	0.000573658	0.246283	0.113222	0.0296132	0.634014	0.223531	0.089399	0.00868772	1	0.908377	FALSE	FALSE
CD274:Q9NZQ7:OID20966:v1	17	11	HF	FALSE	ALL	76.5202	1	FALSE	0.341276	0.101617	0.000783786	0.175415	0.0732152	0.0165801	0.203841	0.052693	0.000109525	0.183331	0.0884019	0.0380945	0.770672	0.193586	0.0808085	0.00868196	1	0.878067	FALSE	FALSE
CD274:Q9NZQ7:OID20966:v1	17	11	HF	TRUE	EUROPEAN_ONLY	87.8082	1	FALSE	0.326749	0.101066	0.00122481	0.177935	0.0722387	0.0137723	0.195947	0.0561953	0.000488663	0.237389	0.107261	0.0268849	0.644714	0.216668	0.0866522	0.00749856	1	0.905509	FALSE	FALSE
CD274:Q9NZQ7:OID20966:v1	17	11	HF	FALSE	EUROPEAN_ONLY	76.5202	1	FALSE	0.326749	0.0983035	0.000887738	0.173152	0.0715295	0.0154906	0.198475	0.0512306	0.000106995	0.176951	0.0845489	0.0363594	0.747009	0.187713	0.0780392	0.00818917	1	0.879622	FALSE	FALSE
CD28:P10747:OID21265:v1	22	4	T2D	FALSE	ALL	144.295	1	TRUE	0.0619619	0.0330298	0.060664	0.0623242	0.0286154	0.0294061	0.0765125	0.0360053	0.0335835	0.0130457	0.0556322	0.814598	0.141804	0.0621431	0.0345175	0.0471237	1	0.736721	FALSE	TRUE
CD28:P10747:OID21265:v1	22	4	hyperchol	FALSE	ALL	92.3988	1	TRUE	-0.0974253	0.0679677	0.151742	-0.164194	0.0583396	0.0048861	-0.170218	0.04774	0.00036313	-0.299035	0.0653936	4.81131e-06	0.00972906	-0.167206	0.0618666	0.00262461	1	0.328733	FALSE	FALSE
CD28:P10747:OID21265:v1	22	4	hyperchol	FALSE	EUROPEAN_ONLY	92.3988	1	TRUE	-0.098119	0.0674393	0.145691	-0.164432	0.0564069	0.00355573	-0.168041	0.045924	0.000253097	-0.285433	0.0617937	3.85352e-06	0.011213	-0.166236	0.0591003	0.00190441	1	0.272603	FALSE	FALSE
CD28:P10747:OID21265:v1	23	4	T2D_BMIadj	FALSE	ALL	139.03	0.956522	FALSE	0.0824884	0.0371792	0.0265089	0.0834903	0.0313942	0.00782758	0.0789907	0.0410331	0.0542231	0.0113915	0.0621232	0.854508	0.154206	0.0807396	0.0391061	0.040366	1	0.730098	FALSE	TRUE
CD28:P10747:OID21265:v1	23	4	T2D	FALSE	ALL	139.03	0.956522	FALSE	0.0709696	0.0356276	0.046373	0.0623777	0.0285104	0.0286773	0.077637	0.0364986	0.0334097	0.00329523	0.0538843	0.951237	0.0710018	0.0666737	0.0360631	0.0398913	1	0.719839	FALSE	TRUE
CD28:P10747:OID21265:v1	23	4	hyperchol	FALSE	ALL	86.3896	0.956522	FALSE	-0.0922919	0.0733484	0.208295	-0.163864	0.0573326	0.0042616	-0.169694	0.0468677	0.000293799	-0.295775	0.0625585	2.26769e-06	0.00720321	-0.166779	0.0599456	0.0022777	1	0.270108	FALSE	FALSE
CD28:P10747:OID21265:v1	23	4	hyperchol	FALSE	EUROPEAN_ONLY	86.3896	0.956522	FALSE	-0.0910068	0.0726816	0.210522	-0.163418	0.0558427	0.00342908	-0.167334	0.0451092	0.000207645	-0.283572	0.0592875	1.72699e-06	0.00796102	-0.165376	0.0575651	0.00181836	1	0.258483	FALSE	FALSE
CD2AP:Q9Y5K6:OID20177:v1	6	5	CAD_T2Dcases	TRUE	ALL	177.957	1	TRUE	-0.170725	0.0826427	0.0388452	-0.157213	0.0611009	0.0100818	-0.15469	0.056046	0.00577919	-0.11765	0.140912	0.403764	0.774503	-0.155952	0.0718718	0.0244635	1	0.899882	FALSE	FALSE
CD2AP:Q9Y5K6:OID20177:v1	6	5	obese	FALSE	ALL	148.46	1	TRUE	0.208634	0.101397	0.0396297	0.139306	0.0626265	0.0261218	0.133446	0.0566099	0.0184085	0.100372	0.129372	0.437843	0.770158	0.136376	0.0820119	0.0328758	1	0.878462	FALSE	FALSE
CD2AP:Q9Y5K6:OID20177:v1	6	5	hypertension	FALSE	ALL	148.46	1	TRUE	-0.195294	0.106637	0.0670411	-0.171855	0.0723351	0.0175105	-0.163219	0.0650514	0.0121046	-0.173708	0.134345	0.196011	0.928895	-0.172781	0.0894858	0.0422758	1	0.87398	FALSE	FALSE
CD2AP:Q9Y5K6:OID20177:v1	6	5	CAD_T2Dcases	FALSE	ALL	148.46	1	TRUE	-0.175428	0.0853007	0.0397262	-0.159464	0.0615572	0.00958348	-0.157138	0.0552863	0.0044795	-0.118032	0.114267	0.301628	0.695755	-0.158301	0.073429	0.0246548	1	0.884772	FALSE	FALSE
CD2AP:Q9Y5K6:OID20177:v1	6	5	CAD_T2Dcases	TRUE	EUROPEAN_ONLY	177.957	1	TRUE	-0.168616	0.083607	0.0437197	-0.155363	0.0608644	0.0106921	-0.154722	0.0559529	0.00568852	-0.117049	0.136524	0.391252	0.76226	-0.155042	0.0722357	0.0272059	1	0.897981	FALSE	FALSE
CD2AP:Q9Y5K6:OID20177:v1	6	5	obese	FALSE	EUROPEAN_ONLY	148.46	1	TRUE	0.199457	0.099437	0.0448705	0.137656	0.0620898	0.0266202	0.134271	0.055659	0.0158484	0.106311	0.12801	0.406263	0.803086	0.135963	0.0807634	0.0357453	1	0.881333	FALSE	FALSE
CD2AP:Q9Y5K6:OID20177:v1	6	5	hypertension	FALSE	EUROPEAN_ONLY	148.46	1	TRUE	-0.183695	0.104934	0.0800174	-0.170854	0.0719275	0.0175315	-0.163726	0.0647486	0.0114505	-0.178999	0.134191	0.182234	0.896615	-0.174926	0.0884306	0.0487744	1	0.878262	FALSE	FALSE
CD2AP:Q9Y5K6:OID20177:v1	6	5	CAD_T2Dcases	FALSE	EUROPEAN_ONLY	148.46	1	TRUE	-0.180186	0.0849522	0.0339194	-0.157954	0.0613467	0.0100307	-0.156916	0.0550303	0.00435196	-0.119893	0.114131	0.293494	0.711172	-0.157435	0.0731494	0.021975	1	0.885232	FALSE	FALSE
CD2AP:Q9Y5K6:OID20177:v1	6	5	CAD_T2Dcases	TRUE	ALL	177.957	1	FALSE	-0.170725	0.0826427	0.0388452	-0.157213	0.0611009	0.0100818	-0.15469	0.056046	0.00577919	-0.11765	0.140912	0.403764	0.774503	-0.155952	0.0718718	0.0244635	1	0.895436	FALSE	FALSE
CD2AP:Q9Y5K6:OID20177:v1	6	5	obese	FALSE	ALL	148.46	1	FALSE	0.208634	0.101397	0.0396297	0.139306	0.0626265	0.0261218	0.133446	0.0566099	0.0184085	0.100372	0.129372	0.437843	0.770158	0.136376	0.0820119	0.0328758	1	0.881286	FALSE	FALSE
CD2AP:Q9Y5K6:OID20177:v1	6	5	hypertension	FALSE	ALL	148.46	1	FALSE	-0.195294	0.106637	0.0670411	-0.171855	0.0723351	0.0175105	-0.163219	0.0650514	0.0121046	-0.173708	0.134345	0.196011	0.928895	-0.172781	0.0894858	0.0422758	1	0.872123	FALSE	FALSE
CD2AP:Q9Y5K6:OID20177:v1	6	5	CAD_T2Dcases	FALSE	ALL	148.46	1	FALSE	-0.175428	0.0853007	0.0397262	-0.159464	0.0615572	0.00958348	-0.157138	0.0552863	0.0044795	-0.118032	0.114267	0.301628	0.695755	-0.158301	0.073429	0.0246548	1	0.879324	FALSE	FALSE
CD2AP:Q9Y5K6:OID20177:v1	6	5	CAD_T2Dcases	TRUE	EUROPEAN_ONLY	177.957	1	FALSE	-0.168616	0.083607	0.0437197	-0.155363	0.0608644	0.0106921	-0.154722	0.0559529	0.00568852	-0.117049	0.136524	0.391252	0.76226	-0.155042	0.0722357	0.0272059	1	0.894404	FALSE	FALSE
CD2AP:Q9Y5K6:OID20177:v1	6	5	obese	FALSE	EUROPEAN_ONLY	148.46	1	FALSE	0.199457	0.099437	0.0448705	0.137656	0.0620898	0.0266202	0.134271	0.055659	0.0158484	0.106311	0.12801	0.406263	0.803086	0.135963	0.0807634	0.0357453	1	0.880045	FALSE	FALSE
CD2AP:Q9Y5K6:OID20177:v1	6	5	hypertension	FALSE	EUROPEAN_ONLY	148.46	1	FALSE	-0.183695	0.104934	0.0800174	-0.170854	0.0719275	0.0175315	-0.163726	0.0647486	0.0114505	-0.178999	0.134191	0.182234	0.896615	-0.174926	0.0884306	0.0487744	1	0.872711	FALSE	FALSE
CD2AP:Q9Y5K6:OID20177:v1	6	5	CAD_T2Dcases	FALSE	EUROPEAN_ONLY	148.46	1	FALSE	-0.180186	0.0849522	0.0339194	-0.157954	0.0613467	0.0100307	-0.156916	0.0550303	0.00435196	-0.119893	0.114131	0.293494	0.711172	-0.157435	0.0731494	0.021975	1	0.882368	FALSE	FALSE
CD300A:Q9UGN4:OID30576:v1	19	6	T2D	TRUE	ALL	435.449	1	TRUE	0.0856077	0.0384921	0.0261462	0.0798024	0.0268553	0.00296281	0.069966	0.0251883	0.0054742	0.0581409	0.0351165	0.0977906	0.594198	0.0748842	0.0309859	0.0158102	1	0.659411	FALSE	FALSE
CD300A:Q9UGN4:OID30576:v1	19	6	T2D_BMIadj	TRUE	ALL	435.449	1	TRUE	0.0851465	0.0398862	0.0327827	0.0820196	0.0285415	0.004057	0.0785016	0.023371	0.000782421	0.0716419	0.0315639	0.0232231	0.730708	0.0802606	0.0300527	0.01364	1	0.597972	FALSE	TRUE
CD300A:Q9UGN4:OID30576:v1	19	6	T2D	FALSE	ALL	200.925	1	TRUE	0.103427	0.0336021	0.00208403	0.0648538	0.0257075	0.0116438	0.0490236	0.0221719	0.0270309	0.0226235	0.0301425	0.452923	0.204586	0.0569387	0.027925	0.0193373	1	0.56844	FALSE	FALSE
CD300A:Q9UGN4:OID30576:v1	19	6	T2D	TRUE	EUROPEAN_ONLY	305.282	1	TRUE	0.109476	0.0367902	0.00292339	0.105425	0.0263027	6.11975e-05	0.085189	0.027405	0.00188027	0.0686749	0.0370201	0.0635859	0.476231	0.095307	0.0320976	0.00240183	1	0.301102	FALSE	FALSE
CD300A:Q9UGN4:OID30576:v1	19	6	T2D_BMIadj	TRUE	EUROPEAN_ONLY	305.282	1	TRUE	0.109767	0.0399421	0.00599312	0.107842	0.0282318	0.000133511	0.0924166	0.0259418	0.000367404	0.0804167	0.0359094	0.0251277	0.593099	0.100129	0.0320706	0.00318026	1	0.23082	FALSE	TRUE
CD300A:Q9UGN4:OID30576:v1	19	6	T2D	FALSE	EUROPEAN_ONLY	172.098	1	TRUE	0.10453	0.032401	0.00125479	0.0717421	0.0263984	0.00657425	0.0576634	0.0224943	0.0103633	0.0337958	0.0306337	0.269929	0.255475	0.0647028	0.028516	0.00846877	1	0.404081	FALSE	FALSE
CD300A:Q9UGN4:OID30576:v1	19	6	T2D_BMIadj	FALSE	EUROPEAN_ONLY	172.098	1	TRUE	0.0918708	0.0339362	0.00678605	0.0764996	0.0266046	0.00403479	0.0637865	0.0245243	0.00929657	0.0337571	0.0330535	0.307118	0.18582	0.070143	0.029829	0.00804131	1	0.479551	FALSE	TRUE
CD300A:Q9UGN4:OID30576:v1	20	6	T2D	TRUE	ALL	435.449	1	FALSE	0.0856077	0.0384921	0.0261462	0.0798024	0.0268553	0.00296281	0.069966	0.0251883	0.0054742	0.0581409	0.0351165	0.0977906	0.594198	0.0748842	0.0309859	0.0158102	1	0.662383	FALSE	FALSE
CD300A:Q9UGN4:OID30576:v1	20	6	T2D_BMIadj	TRUE	ALL	435.449	1	FALSE	0.0851465	0.0398862	0.0327827	0.0820196	0.0285415	0.004057	0.0785016	0.023371	0.000782421	0.0716419	0.0315639	0.0232231	0.730708	0.0802606	0.0300527	0.01364	1	0.680886	FALSE	TRUE
CD300A:Q9UGN4:OID30576:v1	20	6	T2D	FALSE	ALL	167.822	0.95	FALSE	0.0856077	0.0341948	0.0122961	0.0648537	0.0257307	0.0117195	0.0489414	0.0226385	0.0306283	0.0249166	0.0310391	0.422119	0.261531	0.0568976	0.0283849	0.0214622	1	0.615934	FALSE	FALSE
CD300A:Q9UGN4:OID30576:v1	20	6	T2D	TRUE	EUROPEAN_ONLY	305.282	1	FALSE	0.109476	0.0367902	0.00292339	0.105425	0.0263027	6.11975e-05	0.085189	0.027405	0.00188027	0.0686749	0.0370201	0.0635859	0.476231	0.095307	0.0320976	0.00240183	1	0.311364	FALSE	FALSE
CD300A:Q9UGN4:OID30576:v1	20	6	T2D_BMIadj	TRUE	EUROPEAN_ONLY	305.282	1	FALSE	0.109767	0.0399421	0.00599312	0.107842	0.0282318	0.000133511	0.0924166	0.0259418	0.000367404	0.0804167	0.0359094	0.0251277	0.593099	0.100129	0.0320706	0.00318026	1	0.266768	FALSE	TRUE
CD300A:Q9UGN4:OID30576:v1	20	6	T2D	FALSE	EUROPEAN_ONLY	131.875	0.95	FALSE	0.0985196	0.0324164	0.00237217	0.0717163	0.026364	0.00652346	0.0572473	0.0229762	0.0127174	0.0354734	0.0315083	0.260231	0.31282	0.0644818	0.0289361	0.00962041	1	0.427787	FALSE	FALSE
CD300A:Q9UGN4:OID30576:v1	20	6	T2D_BMIadj	FALSE	EUROPEAN_ONLY	131.875	0.95	FALSE	0.0866815	0.0335955	0.00987571	0.0764171	0.0262125	0.00355358	0.0633035	0.0251184	0.0117287	0.0357211	0.034187	0.296081	0.239663	0.0698603	0.029904	0.0108022	1	0.514584	FALSE	TRUE
CD300C:Q08708:OID21010:v1	31	9	NASH_AST_ALT_T2Dcases	TRUE	ALL	432.955	1	TRUE	-0.175418	0.0769331	0.0225998	-0.152216	0.0659256	0.0209486	-0.135951	0.0531214	0.0104898	-0.162161	0.0998173	0.104252	0.756445	-0.157189	0.0714294	0.0217742	1	0.908375	FALSE	FALSE
CD300C:Q08708:OID21010:v1	31	9	NASH_AST_ALT_T2Dcases	TRUE	EUROPEAN_ONLY	432.955	1	TRUE	-0.161161	0.0735144	0.0283624	-0.147759	0.0641698	0.0212998	-0.134811	0.0513183	0.0086151	-0.1643	0.094341	0.0815872	0.709517	-0.15446	0.0688421	0.0248311	1	0.902349	FALSE	FALSE
CD300C:Q08708:OID21010:v1	32	9	NASH_AST_ALT_T2Dcases	TRUE	ALL	432.955	1	FALSE	-0.175418	0.0769331	0.0225998	-0.152216	0.0659256	0.0209486	-0.135951	0.0531214	0.0104898	-0.162161	0.0998173	0.104252	0.756445	-0.157189	0.0714294	0.0217742	1	0.900072	FALSE	FALSE
CD300C:Q08708:OID21010:v1	32	9	NASH_AST_ALT_T2Dcases	TRUE	EUROPEAN_ONLY	432.955	1	FALSE	-0.161161	0.0735144	0.0283624	-0.147759	0.0641698	0.0212998	-0.134811	0.0513183	0.0086151	-0.1643	0.094341	0.0815872	0.709517	-0.15446	0.0688421	0.0248311	1	0.902042	FALSE	FALSE
CD300E:Q496F6:OID21418:v1	18	8	HF	TRUE	ALL	710.833	0.875	TRUE	-0.147248	0.063349	0.0201041	-0.132729	0.0520796	0.0108164	-0.128788	0.0442357	0.00359803	-0.104985	0.0957433	0.272851	0.77922	-0.130758	0.0577143	0.0154603	1	0.910458	FALSE	FALSE
CD300E:Q496F6:OID21418:v1	18	8	HF	FALSE	ALL	80.5799	0.944444	TRUE	-0.147248	0.0837614	0.0787559	-0.128449	0.0521866	0.0138421	-0.102921	0.043101	0.0169447	-0.10213	0.0737189	0.16593	0.989271	-0.115685	0.0629527	0.0478503	1	0.87671	FALSE	FALSE
CD300E:Q496F6:OID21418:v1	18	8	HF	TRUE	EUROPEAN_ONLY	941.223	1	TRUE	-0.126687	0.0604262	0.0360324	-0.132709	0.0502842	0.00831077	-0.1249	0.0431948	0.00383356	-0.180782	0.123851	0.14438	0.630208	-0.129698	0.0553552	0.0221716	1	0.906338	FALSE	FALSE
CD300E:Q496F6:OID21418:v1	19	9	HF	TRUE	ALL	480.442	0.888889	FALSE	-0.165841	0.0730132	0.0231238	-0.132746	0.0526325	0.0116649	-0.129141	0.0442307	0.00350363	-0.0927218	0.0790094	0.240574	0.578019	-0.130943	0.0628229	0.0173943	1	0.908377	FALSE	FALSE
CD300E:Q496F6:OID21418:v1	19	9	HF	FALSE	ALL	71.81	0.947368	FALSE	-0.165841	0.0868967	0.0563284	-0.128463	0.0525012	0.0144106	-0.103242	0.0422194	0.0144708	-0.0912409	0.0681193	0.180431	0.819272	-0.115852	0.0603102	0.0353996	1	0.878067	FALSE	FALSE
CD300E:Q496F6:OID21418:v1	19	9	HF	TRUE	EUROPEAN_ONLY	480.442	0.888889	FALSE	-0.157689	0.0692719	0.0228238	-0.132972	0.0513392	0.00959585	-0.126951	0.0431272	0.00324364	-0.0958044	0.0804359	0.233628	0.64642	-0.129962	0.0603055	0.0162098	1	0.905509	FALSE	FALSE
CD300E:Q496F6:OID21418:v1	19	9	HF	FALSE	EUROPEAN_ONLY	71.81	0.947368	FALSE	-0.157689	0.0821935	0.0550473	-0.128755	0.0512993	0.0120772	-0.101863	0.0409962	0.0129664	-0.0942709	0.0682062	0.166927	0.887394	-0.115309	0.0597527	0.0340068	1	0.879622	FALSE	FALSE
CD300LG:Q6UXG3:OID21130:v1	20	3	T2D_BMIadj	TRUE	ALL	211.119	1	TRUE	-0.0929986	0.0803239	0.246948	-0.0631024	0.0237033	0.00776355	-0.0660899	0.0233074	0.00457429	-0.0526796	0.0268051	0.0493818	0.314248	-0.0645962	0.0252542	0.0285727	1	0.636366	FALSE	TRUE
CD300LG:Q6UXG3:OID21130:v1	20	3	T2D_BMIadj	FALSE	ALL	83.576	1	TRUE	-0.129185	0.0734298	0.0785266	-0.0626331	0.0234887	0.00766405	-0.149478	0.064459	0.0203969	-0.0523023	0.0721891	0.468748	0.0215783	-0.095909	0.0683241	0.0494618	1	0.7814	FALSE	TRUE
CD300LG:Q6UXG3:OID21130:v1	20	3	T2D_BMIadj	TRUE	EUROPEAN_ONLY	278.485	1	TRUE	-0.147049	0.0711903	0.0388686	-0.0624382	0.023652	0.00829367	-0.0648019	0.0232311	0.00527986	-0.0450102	0.0304161	0.138922	0.235681	-0.0636201	0.027034	0.0235812	1	0.6501	FALSE	TRUE
CD300LG:Q6UXG3:OID21130:v1	20	3	T2D_BMIadj	FALSE	EUROPEAN_ONLY	62.5291	1	TRUE	-0.195445	0.0679947	0.00404778	-0.05456	0.0238035	0.0218998	-0.150798	0.064685	0.0197391	-0.0458386	0.0721545	0.525243	0.0153824	-0.102679	0.0663399	0.0208194	1	0.618412	FALSE	TRUE
CD300LG:Q6UXG3:OID21130:v1	21	4	T2D_BMIadj	TRUE	ALL	211.119	1	FALSE	-0.0929986	0.0803239	0.246948	-0.0631024	0.0237033	0.00776355	-0.0660899	0.0233074	0.00457429	-0.0526796	0.0268051	0.0493818	0.314248	-0.0645962	0.0252542	0.0285727	1	0.719445	FALSE	TRUE
CD300LG:Q6UXG3:OID21130:v1	21	4	T2D_BMIadj	FALSE	ALL	83.576	1	FALSE	-0.129185	0.0734298	0.0785266	-0.0626331	0.0234887	0.00766405	-0.149478	0.064459	0.0203969	-0.0523023	0.0721891	0.468748	0.0215783	-0.095909	0.0683241	0.0494618	1	0.748637	FALSE	TRUE
CD300LG:Q6UXG3:OID21130:v1	21	4	T2D_BMIadj	TRUE	EUROPEAN_ONLY	162.779	0.75	FALSE	-0.100385	0.0807306	0.2137	-0.0622367	0.0237513	0.00878394	-0.0643533	0.0234321	0.00602569	-0.0534025	0.0290271	0.0658053	0.4446	-0.063295	0.0263892	0.0372946	1	0.768519	FALSE	TRUE
CD300LG:Q6UXG3:OID21130:v1	21	4	T2D_BMIadj	FALSE	EUROPEAN_ONLY	59.754	0.952381	FALSE	-0.147049	0.0713288	0.0392493	-0.0545527	0.0236479	0.0210616	-0.150358	0.0630523	0.017095	-0.0486893	0.0707438	0.491296	0.0163703	-0.100801	0.0668981	0.0301554	1	0.668059	FALSE	TRUE
CD302:Q8IX05:OID21328:v1	16	4	T2D_BMIadj	TRUE	EUROPEAN_ONLY	133.208	1	TRUE	-0.177558	0.0640149	0.00554234	-0.0879921	0.0326133	0.00697483	-0.0955195	0.0553876	0.0846058	0.0223694	0.0502387	0.656131	0.0035749	-0.0917558	0.0528131	0.0457903	1	0.702005	FALSE	TRUE
CD302:Q8IX05:OID21328:v1	16	4	T2D	TRUE	EUROPEAN_ONLY	133.208	1	TRUE	-0.182319	0.0545482	0.000830719	-0.0982716	0.030375	0.00121525	-0.101101	0.0473271	0.0326608	-0.00939322	0.0560221	0.866843	0.0423476	-0.0996865	0.0509376	0.016938	1	0.586698	FALSE	TRUE
CD302:Q8IX05:OID21328:v1	16	4	T2D_BMIadj	TRUE	EUROPEAN_ONLY	133.208	1	FALSE	-0.177558	0.0640149	0.00554234	-0.0879921	0.0326133	0.00697483	-0.0955195	0.0553876	0.0846058	0.0223694	0.0502387	0.656131	0.0035749	-0.0917558	0.0528131	0.0457903	1	0.768519	FALSE	TRUE
CD302:Q8IX05:OID21328:v1	16	4	T2D	TRUE	EUROPEAN_ONLY	133.208	1	FALSE	-0.182319	0.0545482	0.000830719	-0.0982716	0.030375	0.00121525	-0.101101	0.0473271	0.0326608	-0.00939322	0.0560221	0.866843	0.0423476	-0.0996865	0.0509376	0.016938	1	0.644828	FALSE	TRUE
CD33:P20138:OID21472:v1	24	9	T2D	TRUE	ALL	2511.97	1	TRUE	0.0259368	0.0123176	0.0352335	0.0168398	0.00626314	0.00717267	0.0152215	0.00668012	0.0226897	0.00660871	0.0120337	0.58288	0.38611	0.0160306	0.00935692	0.0289616	1	0.686783	FALSE	FALSE
CD33:P20138:OID21472:v1	24	9	MI	TRUE	ALL	1637.83	1	TRUE	-0.0488237	0.0357488	0.172019	-0.0460854	0.0178862	0.00997778	-0.048019	0.0157558	0.002306	-0.0539858	0.0280517	0.0542912	0.797109	-0.0484213	0.0229689	0.0321345	1	0.904661	FALSE	FALSE
CD33:P20138:OID21472:v1	24	9	CKD_T2Dcases	FALSE	ALL	120.717	1	TRUE	-0.265344	0.0958145	0.00561682	-0.0490349	0.0239012	0.0402119	-0.059407	0.0281203	0.0346351	-0.0591126	0.0343226	0.0850222	0.987467	-0.0592598	0.0312215	0.0374235	1	0.893361	FALSE	FALSE
CD33:P20138:OID21472:v1	24	9	MI	FALSE	ALL	120.717	1	TRUE	-0.0707035	0.0959215	0.461063	-0.0461299	0.0181422	0.0110003	-0.0530529	0.0161001	0.000983524	-0.0411326	0.0191054	0.031324	0.2539	-0.0495914	0.0186238	0.0211621	1	0.873965	FALSE	FALSE
CD33:P20138:OID21472:v1	24	9	T2D_BMIadj	TRUE	EUROPEAN_ONLY	1637.83	1	TRUE	0.0235096	0.0121999	0.0539751	0.0139921	0.00673181	0.0376633	0.0145921	0.0057105	0.0106093	0.00440072	0.0103036	0.669302	0.234712	0.0142921	0.0085177	0.0458192	1	0.702005	FALSE	FALSE
CD33:P20138:OID21472:v1	24	9	T2D	TRUE	EUROPEAN_ONLY	1637.83	1	TRUE	0.0238032	0.0120238	0.0477403	0.015884	0.00652357	0.0148976	0.0147981	0.00637354	0.0202435	0.00277377	0.0110365	0.801562	0.190844	0.015341	0.00878004	0.0339919	1	0.660208	FALSE	FALSE
CD33:P20138:OID21472:v1	24	9	MI	TRUE	EUROPEAN_ONLY	1637.83	1	TRUE	-0.0490524	0.034155	0.150955	-0.0470544	0.0179787	0.0088648	-0.0475666	0.0156889	0.00243052	-0.0538191	0.0283193	0.0573758	0.790855	-0.0483095	0.023149	0.0331203	1	0.903957	FALSE	FALSE
CD33:P20138:OID21472:v1	24	9	CKD_T2Dcases	FALSE	EUROPEAN_ONLY	120.717	1	TRUE	-0.225304	0.0905678	0.0128579	-0.0486268	0.0239999	0.0427518	-0.0579273	0.0281033	0.0392813	-0.0572831	0.0344039	0.0959086	0.97284	-0.0576052	0.0312536	0.0410165	1	0.894657	FALSE	FALSE
CD33:P20138:OID21472:v1	24	9	MI	FALSE	EUROPEAN_ONLY	120.717	1	TRUE	-0.0618558	0.0825165	0.453486	-0.047121	0.0181565	0.00945185	-0.05259	0.0160581	0.00105673	-0.0406326	0.0191176	0.0335528	0.256031	-0.0498555	0.018637	0.0215023	1	0.874068	FALSE	FALSE
CD33:P20138:OID21472:v1	26	10	T2D_BMIadj	TRUE	ALL	1530.92	0.9	FALSE	0.0342833	0.0156144	0.0281193	0.0127907	0.00648829	0.0486829	0.0147889	0.00633182	0.0195092	0.00607406	0.0112185	0.588209	0.345289	0.0137898	0.00885339	0.0384011	1	0.756541	FALSE	FALSE
CD33:P20138:OID21472:v1	26	10	T2D	TRUE	ALL	1530.92	0.9	FALSE	0.0265221	0.0145512	0.0683523	0.0168404	0.00626591	0.00719635	0.0152625	0.00679189	0.0246299	0.0053676	0.0119757	0.654002	0.315846	0.0160514	0.00938377	0.0464911	1	0.736108	FALSE	FALSE
CD33:P20138:OID21472:v1	26	10	MI	TRUE	ALL	1053.84	0.9	FALSE	-0.055643	0.0357665	0.119772	-0.0460856	0.0179272	0.0101488	-0.0481566	0.0157556	0.00223949	-0.0491874	0.0278862	0.0777551	0.964266	-0.048672	0.0229067	0.043952	1	0.904384	FALSE	FALSE
CD33:P20138:OID21472:v1	26	10	CKD_T2Dcases	FALSE	ALL	111.456	0.923077	FALSE	-0.212211	0.0976311	0.0297354	-0.049031	0.0243687	0.0442149	-0.0591701	0.0281675	0.0356717	-0.0614949	0.0339824	0.0703562	0.897999	-0.0603325	0.031075	0.0399433	1	0.897106	FALSE	FALSE
CD33:P20138:OID21472:v1	26	10	MI	FALSE	ALL	111.456	0.923077	FALSE	-0.0707035	0.110405	0.521912	-0.0461301	0.0184396	0.0123603	-0.0531707	0.0162886	0.00109742	-0.0425893	0.0192496	0.0269334	0.303699	-0.0496504	0.0188446	0.0196468	1	0.870283	FALSE	FALSE
CD33:P20138:OID21472:v1	26	10	T2D_BMIadj	TRUE	EUROPEAN_ONLY	1053.84	0.9	FALSE	0.0290214	0.0137802	0.0352028	0.0139923	0.00671885	0.0372923	0.0146322	0.00593926	0.0137532	0.0030207	0.0102416	0.768036	0.172011	0.0143123	0.00848021	0.0362475	1	0.768519	FALSE	FALSE
CD33:P20138:OID21472:v1	26	10	T2D	TRUE	EUROPEAN_ONLY	1053.84	0.9	FALSE	0.0241459	0.0134296	0.0721839	0.0158844	0.00649935	0.0145254	0.014841	0.00665027	0.0256391	0.00131147	0.0112848	0.907481	0.148935	0.0153627	0.00896754	0.0489115	1	0.819637	FALSE	FALSE
CD33:P20138:OID21472:v1	26	10	MI	TRUE	EUROPEAN_ONLY	1053.84	0.9	FALSE	-0.0550404	0.0344054	0.109651	-0.0470546	0.0179981	0.00893793	-0.0476919	0.0156887	0.0023667	-0.0488284	0.0281425	0.082734	0.961204	-0.0482601	0.0230703	0.045836	1	0.905306	FALSE	FALSE
CD33:P20138:OID21472:v1	26	10	CKD_T2Dcases	FALSE	EUROPEAN_ONLY	111.456	0.923077	FALSE	-0.201561	0.0935065	0.031116	-0.0486231	0.0242767	0.0451914	-0.0577068	0.0281397	0.0402935	-0.0597345	0.0340489	0.0793668	0.911776	-0.0587207	0.0310943	0.0427425	1	0.896092	FALSE	FALSE
CD33:P20138:OID21472:v1	26	10	MI	FALSE	EUROPEAN_ONLY	111.456	0.923077	FALSE	-0.0618558	0.0949619	0.514804	-0.0471212	0.0184799	0.0107767	-0.0526912	0.0162452	0.00118069	-0.0420782	0.0192569	0.0288816	0.305864	-0.0499062	0.0188684	0.0198292	1	0.875072	FALSE	FALSE
CD34:P28906:OID21025:v1	10	4	T2D	TRUE	ALL	54.336	1	TRUE	0.12008	0.130791	0.358564	0.274894	0.105764	0.00934635	0.221183	0.117746	0.0603162	0.32615	0.140403	0.0201816	0.229603	0.248038	0.124269	0.0402489	1	0.686783	FALSE	FALSE
CD34:P28906:OID21025:v1	10	4	T2D_BMIadj	TRUE	ALL	54.336	1	TRUE	0.186648	0.133163	0.161018	0.321114	0.109636	0.00340142	0.27485	0.0932374	0.00319987	0.342091	0.119552	0.00421714	0.368872	0.297982	0.114594	0.00380928	1	0.330931	FALSE	FALSE
CD34:P28906:OID21025:v1	10	4	hyperchol	FALSE	ALL	84.5616	1	TRUE	0.0159909	0.114692	0.889115	-0.128207	0.0498881	0.0101728	-0.142826	0.056631	0.0116674	-0.199209	0.0774207	0.0100799	0.289219	-0.135517	0.0670259	0.0109201	1	0.625254	FALSE	FALSE
CD34:P28906:OID21025:v1	10	4	T2D_BMIadj	TRUE	EUROPEAN_ONLY	44.6729	1	TRUE	0.165997	0.130996	0.205088	0.278853	0.123383	0.0238177	0.24886	0.0974172	0.0106316	0.315829	0.128926	0.0142977	0.427777	0.263857	0.126154	0.0190577	1	0.625728	FALSE	FALSE
CD34:P28906:OID21025:v1	10	4	hyperchol	FALSE	EUROPEAN_ONLY	84.5616	1	TRUE	0.00698834	0.110084	0.949383	-0.122299	0.0477423	0.0104179	-0.136239	0.0546518	0.0126719	-0.192807	0.0753338	0.0104863	0.28008	-0.129269	0.0649928	0.0115791	1	0.589356	FALSE	FALSE
CD34:P28906:OID21025:v1	10	4	T2D	TRUE	ALL	54.336	1	FALSE	0.12008	0.130791	0.358564	0.274894	0.105764	0.00934635	0.221183	0.117746	0.0603162	0.32615	0.140403	0.0201816	0.229603	0.248038	0.124269	0.0402489	1	0.736108	FALSE	FALSE
CD34:P28906:OID21025:v1	10	4	T2D_BMIadj	TRUE	ALL	54.336	1	FALSE	0.186648	0.133163	0.161018	0.321114	0.109636	0.00340142	0.27485	0.0932374	0.00319987	0.342091	0.119552	0.00421714	0.368872	0.297982	0.114594	0.00380928	1	0.362136	FALSE	FALSE
CD34:P28906:OID21025:v1	10	4	hyperchol	FALSE	ALL	84.5616	1	FALSE	0.0159909	0.114692	0.889115	-0.128207	0.0498881	0.0101728	-0.142826	0.056631	0.0116674	-0.199209	0.0774207	0.0100799	0.289219	-0.135517	0.0670259	0.0109201	1	0.587235	FALSE	FALSE
CD34:P28906:OID21025:v1	10	4	T2D_BMIadj	TRUE	EUROPEAN_ONLY	44.6729	1	FALSE	0.165997	0.130996	0.205088	0.278853	0.123383	0.0238177	0.24886	0.0974172	0.0106316	0.315829	0.128926	0.0142977	0.427777	0.263857	0.126154	0.0190577	1	0.749029	FALSE	FALSE
CD34:P28906:OID21025:v1	10	4	hyperchol	FALSE	EUROPEAN_ONLY	84.5616	1	FALSE	0.00698834	0.110084	0.949383	-0.122299	0.0477423	0.0104179	-0.136239	0.0546518	0.0126719	-0.192807	0.0753338	0.0104863	0.28008	-0.129269	0.0649928	0.0115791	1	0.569148	FALSE	FALSE
CD38:P28907:OID21316:v1	6	5	chronic_renal	TRUE	ALL	789.158	1	TRUE	0.38733	0.137236	0.00476705	0.130441	0.0630766	0.0386416	0.143782	0.0761417	0.0589794	-0.106773	0.114939	0.352914	0.0131032	0.137112	0.0955405	0.0488105	1	0.917473	FALSE	FALSE
CD38:P28907:OID21316:v1	6	5	CKD_T2Dcases	TRUE	ALL	789.158	1	TRUE	0.284937	0.145095	0.0495533	0.157499	0.0742811	0.0339794	0.152121	0.0673675	0.0239409	-0.0521483	0.140983	0.711464	0.0990693	0.15481	0.107632	0.0417664	1	0.895656	FALSE	FALSE
CD38:P28907:OID21316:v1	6	5	chronic_renal	FALSE	ALL	444.563	1	TRUE	0.546691	0.166915	0.00105565	0.134983	0.0634404	0.0333606	0.156201	0.0788878	0.0476985	-0.0743217	0.0951206	0.434602	0.00313909	0.145592	0.0870042	0.0405296	1	0.900744	FALSE	FALSE
CD38:P28907:OID21316:v1	6	5	CKD_T2Dcases	FALSE	ALL	444.563	1	TRUE	0.298383	0.153025	0.0511882	0.162311	0.0747862	0.0299815	0.158506	0.0667542	0.017574	-0.00229442	0.116753	0.984321	0.0932034	0.160409	0.0957694	0.0405848	1	0.893361	FALSE	FALSE
CD38:P28907:OID21316:v1	6	5	chronic_renal	TRUE	EUROPEAN_ONLY	789.158	1	TRUE	0.356238	0.126424	0.00483535	0.128575	0.0607786	0.0343899	0.139906	0.0713601	0.0499306	-0.101686	0.112933	0.367903	0.0157544	0.13424	0.0921465	0.0421603	1	0.918075	FALSE	FALSE
CD38:P28907:OID21316:v1	6	5	CKD_T2Dcases	TRUE	EUROPEAN_ONLY	789.158	1	TRUE	0.266705	0.134788	0.0478502	0.154863	0.071338	0.0299437	0.147571	0.064285	0.0217001	-0.0476355	0.138518	0.730927	0.11162	0.151217	0.103063	0.0388969	1	0.899288	FALSE	FALSE
CD38:P28907:OID21316:v1	6	5	chronic_renal	FALSE	EUROPEAN_ONLY	444.563	1	TRUE	0.499698	0.159519	0.00173313	0.13255	0.0611676	0.0302344	0.151384	0.0744326	0.0419673	-0.068449	0.0918428	0.456099	0.003709	0.141967	0.0831377	0.0361008	1	0.903856	FALSE	FALSE
CD38:P28907:OID21316:v1	6	5	CKD_T2Dcases	FALSE	EUROPEAN_ONLY	444.563	1	TRUE	0.276751	0.145431	0.0570436	0.15906	0.0717982	0.026734	0.153502	0.0637409	0.0160302	0.0019517	0.112731	0.986187	0.103118	0.156281	0.0922646	0.0418888	1	0.894657	FALSE	FALSE
CD38:P28907:OID21316:v1	9	8	chronic_renal	FALSE	EUROPEAN_ONLY	65.7287	0.666667	FALSE	0.356238	0.157004	0.0232702	0.132063	0.062066	0.0333547	0.147049	0.0676129	0.0296405	0.0713941	0.101086	0.48002	0.314347	0.139556	0.0843495	0.0314976	1	0.905992	FALSE	FALSE
CD40:P25942:OID20724:v1	11	3	DR	TRUE	ALL	529.447	0.75	TRUE	0.409429	0.194772	0.0355455	0.201642	0.0959089	0.0355157	0.199346	0.103552	0.0542198	-0.0569698	0.218509	0.794308	0.1944	0.200494	0.149162	0.0448827	1	0.895519	FALSE	FALSE
CD40:P25942:OID20724:v1	11	3	DN	TRUE	ALL	529.447	0.75	TRUE	0.471197	0.253723	0.0632925	0.363151	0.142481	0.0108102	0.355478	0.136302	0.00910707	-0.0799225	0.327745	0.807342	0.144072	0.359314	0.198102	0.0370514	1	0.901849	FALSE	FALSE
CD40:P25942:OID20724:v1	11	3	stroke	FALSE	ALL	86.722	0.916667	TRUE	0.141023	0.129319	0.275493	0.175124	0.0679375	0.0099455	0.150284	0.0595073	0.0115543	0.181985	0.0819614	0.0263935	0.573802	0.162704	0.0749495	0.0189739	1	0.887104	FALSE	FALSE
CD40:P25942:OID20724:v1	11	3	DN	FALSE	ALL	86.722	0.916667	TRUE	0.716268	0.269377	0.00783768	0.379719	0.145837	0.00922169	0.360607	0.127286	0.00461065	0.296824	0.175449	0.0906854	0.597351	0.370163	0.160643	0.00852968	1	0.87643	FALSE	FALSE
CD40:P25942:OID20724:v1	11	3	DR	TRUE	EUROPEAN_ONLY	866.173	1	TRUE	0.362912	0.178905	0.042507	0.202253	0.0928914	0.0294579	0.194085	0.0865705	0.024966	-0.937211	0.622208	0.131999	0.0663498	0.198169	0.135898	0.0359825	1	0.895539	FALSE	FALSE
CD40:P25942:OID20724:v1	11	3	stroke	TRUE	EUROPEAN_ONLY	866.173	1	TRUE	0.166194	0.0814525	0.0413129	0.175414	0.0652548	0.00718516	0.162877	0.0631303	0.00987987	0.191473	0.471489	0.684668	0.951164	0.170804	0.0733536	0.0255964	1	0.904576	FALSE	FALSE
CD40:P25942:OID20724:v1	11	3	DN	TRUE	EUROPEAN_ONLY	866.173	1	TRUE	0.465192	0.199498	0.0197102	0.346304	0.139033	0.0127453	0.343265	0.134814	0.0108897	-0.237074	0.969664	0.80685	0.545601	0.344785	0.169265	0.0162278	1	0.90135	FALSE	FALSE
CD40:P25942:OID20724:v1	11	3	stroke	FALSE	EUROPEAN_ONLY	89.4128	1	TRUE	0.102624	0.123667	0.406628	0.173068	0.0669986	0.00979003	0.145252	0.0582325	0.0126189	0.183852	0.0830087	0.0267704	0.514074	0.15916	0.0750037	0.0196946	1	0.890851	FALSE	FALSE
CD40:P25942:OID20724:v1	11	3	DN	FALSE	EUROPEAN_ONLY	89.4128	1	TRUE	0.555291	0.242392	0.0219703	0.362339	0.142896	0.0112228	0.345461	0.124584	0.00555557	0.324567	0.177658	0.0677113	0.868974	0.3539	0.160277	0.0165965	1	0.876493	FALSE	FALSE
CD40:P25942:OID20724:v1	12	4	DR	TRUE	ALL	529.447	0.75	FALSE	0.409429	0.194772	0.0355455	0.201642	0.0959089	0.0355157	0.199346	0.103552	0.0542198	-0.0569698	0.218509	0.794308	0.1944	0.200494	0.149162	0.0448827	1	0.896694	FALSE	FALSE
CD40:P25942:OID20724:v1	12	4	DN	TRUE	ALL	529.447	0.75	FALSE	0.471197	0.253723	0.0632925	0.363151	0.142481	0.0108102	0.355478	0.136302	0.00910707	-0.0799225	0.327745	0.807342	0.144072	0.359314	0.198102	0.0370514	1	0.898911	FALSE	FALSE
CD40:P25942:OID20724:v1	12	4	stroke	FALSE	ALL	86.722	0.916667	FALSE	0.141023	0.129319	0.275493	0.175124	0.0679375	0.0099455	0.150284	0.0595073	0.0115543	0.181985	0.0819614	0.0263935	0.573802	0.162704	0.0749495	0.0189739	1	0.889586	FALSE	FALSE
CD40:P25942:OID20724:v1	12	4	DN	FALSE	ALL	86.722	0.916667	FALSE	0.716268	0.269377	0.00783768	0.379719	0.145837	0.00922169	0.360607	0.127286	0.00461065	0.296824	0.175449	0.0906854	0.597351	0.370163	0.160643	0.00852968	1	0.878082	FALSE	FALSE
CD40:P25942:OID20724:v1	12	4	DR	TRUE	EUROPEAN_ONLY	529.447	0.75	FALSE	0.404167	0.194458	0.0376699	0.202953	0.0948163	0.0323154	0.197402	0.102069	0.0531119	-0.0517772	0.215082	0.809762	0.199321	0.200178	0.148263	0.0453909	1	0.893211	FALSE	FALSE
CD40:P25942:OID20724:v1	12	4	DN	TRUE	EUROPEAN_ONLY	529.447	0.75	FALSE	0.465625	0.253832	0.066597	0.34663	0.140819	0.0138348	0.350854	0.134696	0.0091932	-0.0778176	0.321908	0.808982	0.142598	0.348742	0.197326	0.0402159	1	0.899987	FALSE	FALSE
CD40:P25942:OID20724:v1	12	4	stroke	FALSE	EUROPEAN_ONLY	86.722	0.916667	FALSE	0.134409	0.122855	0.273935	0.173153	0.0671067	0.00987254	0.145424	0.0581866	0.0124451	0.181186	0.0821715	0.0274556	0.537651	0.159288	0.0746391	0.0199503	1	0.888028	FALSE	FALSE
CD40:P25942:OID20724:v1	12	4	DN	FALSE	EUROPEAN_ONLY	86.722	0.916667	FALSE	0.575885	0.250858	0.0216952	0.362665	0.143981	0.0117744	0.35194	0.124491	0.00469812	0.292992	0.175913	0.0958022	0.635296	0.357302	0.159947	0.0167348	1	0.881797	FALSE	FALSE
CD40LG:P29965:OID20616:v1	13	0	MI	FALSE	ALL	57.2157	1	TRUE	0.293851	0.158413	0.0636	0.311336	0.143623	0.030179	0.240486	0.105121	0.0221542	0.359369	0.312962	0.250851	0.686731	0.302594	0.151018	0.0468895	1	0.873965	FALSE	FALSE
CD40LG:P29965:OID20616:v1	13	0	MI	FALSE	ALL	57.2157	1	FALSE	0.293851	0.158413	0.0636	0.311336	0.143623	0.030179	0.240486	0.105121	0.0221542	0.359369	0.312962	0.250851	0.686731	0.302594	0.151018	0.0468895	1	0.870283	FALSE	FALSE
CD48:P09326:OID20692:v1	32	8	BMI_T2Dcases	TRUE	ALL	110.029	1	TRUE	0.346905	0.187317	0.0640301	0.170622	0.0668624	0.0107154	0.173678	0.0637879	0.00647418	0.112323	0.0833129	0.177593	0.25227	0.17215	0.0750876	0.0373727	1	0.867573	FALSE	FALSE
CD48:P09326:OID20692:v1	32	8	BMI_T2Dcases	TRUE	EUROPEAN_ONLY	110.029	1	TRUE	0.302965	0.176505	0.0860758	0.170543	0.0667317	0.0105988	0.172951	0.0634864	0.00644522	0.111563	0.08388	0.183508	0.262799	0.171747	0.0753058	0.0483373	1	0.875384	FALSE	FALSE
CD48:P09326:OID20692:v1	33	8	BMI_T2Dcases	TRUE	ALL	110.029	1	FALSE	0.346905	0.187317	0.0640301	0.170622	0.0668624	0.0107154	0.173678	0.0637879	0.00647418	0.112323	0.0833129	0.177593	0.25227	0.17215	0.0750876	0.0373727	1	0.871548	FALSE	FALSE
CD48:P09326:OID20692:v1	33	8	BMI_T2Dcases	TRUE	EUROPEAN_ONLY	110.029	1	FALSE	0.302965	0.176505	0.0860758	0.170543	0.0667317	0.0105988	0.172951	0.0634864	0.00644522	0.111563	0.08388	0.183508	0.262799	0.171747	0.0753058	0.0483373	1	0.877304	FALSE	FALSE
CD5:P06127:OID21449:v1	17	7	BMI_T2Dcases	FALSE	ALL	48.1968	1	TRUE	-0.437509	0.286409	0.12662	-0.459876	0.224761	0.0407496	-0.377335	0.167369	0.024164	-0.804851	0.399235	0.0438019	0.238204	-0.448693	0.255585	0.0422757	1	0.890366	FALSE	FALSE
CD5:P06127:OID21449:v1	18	8	BMI_T2Dcases	FALSE	ALL	48.0129	0.944444	FALSE	-0.415915	0.286534	0.146631	-0.459359	0.226225	0.0423013	-0.366662	0.167284	0.0283903	-0.993786	0.335815	0.00308314	0.0312631	-0.437637	0.25638	0.0353458	1	0.89114	FALSE	FALSE
CD5:P06127:OID21449:v1	18	8	BMI_T2Dcases	FALSE	EUROPEAN_ONLY	48.0129	0.944444	FALSE	-0.383151	0.261772	0.143281	-0.404131	0.215402	0.0606324	-0.338209	0.156899	0.0311156	-0.92195	0.317371	0.00367301	0.0343484	-0.393641	0.238587	0.045874	1	0.890621	FALSE	FALSE
CD55:P08174:OID20377:v1	14	4	hyperchol	FALSE	ALL	101.054	1	TRUE	-0.0229944	0.075236	0.759886	-0.112655	0.0437204	0.00997465	-0.119722	0.0480658	0.0127458	-0.201684	0.0610661	0.000957552	0.0544375	-0.116188	0.054566	0.0113602	1	0.626171	FALSE	FALSE
CD55:P08174:OID20377:v1	14	4	hyperchol	FALSE	EUROPEAN_ONLY	101.054	1	TRUE	-0.0208679	0.0702756	0.766509	-0.104575	0.0407382	0.0102581	-0.112444	0.0449875	0.0124388	-0.191523	0.0571522	0.000804887	0.0487417	-0.108509	0.0510699	0.0113485	1	0.589356	FALSE	FALSE
CD55:P08174:OID20377:v1	14	4	hyperchol	FALSE	ALL	101.054	1	FALSE	-0.0229944	0.075236	0.759886	-0.112655	0.0437204	0.00997465	-0.119722	0.0480658	0.0127458	-0.201684	0.0610661	0.000957552	0.0544375	-0.116188	0.054566	0.0113602	1	0.587235	FALSE	FALSE
CD55:P08174:OID20377:v1	14	4	hyperchol	FALSE	EUROPEAN_ONLY	101.054	1	FALSE	-0.0208679	0.0702756	0.766509	-0.104575	0.0407382	0.0102581	-0.112444	0.0449875	0.0124388	-0.191523	0.0571522	0.000804887	0.0487417	-0.108509	0.0510699	0.0113485	1	0.569148	FALSE	FALSE
CD58:P19256:OID20716:v1	20	6	DR	TRUE	ALL	104.92	1	TRUE	0.560306	0.267909	0.036492	0.640227	0.202238	0.00154704	0.625251	0.178356	0.000455532	0.410354	0.594652	0.490147	0.704819	0.592778	0.235073	0.0190195	1	0.895519	FALSE	FALSE
CD58:P19256:OID20716:v1	20	6	MI	FALSE	ALL	74.7841	1	TRUE	-0.0615511	0.0966139	0.524071	-0.16714	0.0647189	0.00980742	-0.14131	0.0644808	0.0284153	-0.231779	0.0845395	0.00611291	0.114789	-0.154225	0.0746292	0.0191114	1	0.873965	FALSE	FALSE
CD58:P19256:OID20716:v1	20	6	DR	TRUE	EUROPEAN_ONLY	104.92	1	TRUE	0.522993	0.2538	0.0393359	0.617024	0.195445	0.00159392	0.596098	0.171119	0.000494858	0.348461	0.547747	0.524665	0.634131	0.559546	0.224622	0.0204649	1	0.895539	FALSE	FALSE
CD58:P19256:OID20716:v1	20	6	MI	FALSE	EUROPEAN_ONLY	74.7841	1	TRUE	-0.0607529	0.0923651	0.5107	-0.165886	0.0634612	0.00894965	-0.135308	0.062565	0.0305656	-0.225414	0.0827091	0.00642261	0.112141	-0.150597	0.0730851	0.0197576	1	0.874068	FALSE	FALSE
CD58:P19256:OID20716:v1	22	7	DR	TRUE	ALL	58.4963	0.857143	FALSE	0.52137	0.305064	0.0874415	0.639951	0.204043	0.0017106	0.618103	0.178107	0.000519668	0.715314	0.234464	0.00228195	0.523791	0.629027	0.219253	0.00199628	1	0.896694	FALSE	FALSE
CD58:P19256:OID20716:v1	22	7	hyperchol	FALSE	ALL	71.544	0.909091	FALSE	-0.1472	0.0801887	0.0664055	-0.122238	0.0473579	0.00984697	-0.140465	0.0621383	0.0237893	-0.108825	0.0814379	0.181452	0.539037	-0.131351	0.0711635	0.0450974	1	0.66712	FALSE	FALSE
CD58:P19256:OID20716:v1	22	7	MI	FALSE	ALL	71.544	0.909091	FALSE	-0.0678376	0.105287	0.519372	-0.167212	0.0646523	0.00970056	-0.142235	0.0619301	0.0216357	-0.200139	0.0792392	0.0115448	0.247247	-0.154723	0.0719458	0.0165902	1	0.870283	FALSE	FALSE
CD58:P19256:OID20716:v1	22	7	DR	TRUE	EUROPEAN_ONLY	58.4963	0.857143	FALSE	0.470768	0.291287	0.106058	0.616795	0.197473	0.0017875	0.590466	0.170945	0.000552078	0.673555	0.22297	0.00252087	0.56164	0.603631	0.210222	0.00215419	1	0.893211	FALSE	FALSE
CD58:P19256:OID20716:v1	22	7	hyperchol	FALSE	EUROPEAN_ONLY	71.544	0.909091	FALSE	-0.137941	0.0770649	0.0734641	-0.121118	0.0463776	0.00901302	-0.13598	0.0601547	0.0237904	-0.105344	0.078821	0.181387	0.53874	-0.128549	0.0686098	0.0486273	1	0.670661	FALSE	FALSE
CD58:P19256:OID20716:v1	22	7	MI	FALSE	EUROPEAN_ONLY	71.544	0.909091	FALSE	-0.066882	0.103879	0.519677	-0.165766	0.0632632	0.00878643	-0.13541	0.0601995	0.0244898	-0.189862	0.0771659	0.0138765	0.263663	-0.150588	0.0702146	0.0191832	1	0.875072	FALSE	FALSE
CD59:P13987:OID20339:v1	7	3	CKD_T2Dcases	TRUE	ALL	599.141	1	TRUE	-0.325078	0.14381	0.0237925	-0.33923	0.110088	0.00206	-0.330625	0.108322	0.00227149	-0.508544	0.278837	0.0681818	0.488647	-0.334927	0.126949	0.013032	1	0.895656	FALSE	FALSE
CD59:P13987:OID20339:v1	7	3	CKD_T2Dcases	TRUE	EUROPEAN_ONLY	599.141	1	TRUE	-0.299252	0.131726	0.0230998	-0.311046	0.100892	0.00204945	-0.303245	0.0992883	0.00225672	-0.468986	0.256187	0.0671545	0.482801	-0.307145	0.116309	0.0126783	1	0.899288	FALSE	FALSE
CD59:P13987:OID20339:v1	7	3	CKD_T2Dcases	TRUE	ALL	599.141	1	FALSE	-0.325078	0.14381	0.0237925	-0.33923	0.110088	0.00206	-0.330625	0.108322	0.00227149	-0.508544	0.278837	0.0681818	0.488647	-0.334927	0.126949	0.013032	1	0.893192	FALSE	FALSE
CD59:P13987:OID20339:v1	7	3	CKD_T2Dcases	TRUE	EUROPEAN_ONLY	599.141	1	FALSE	-0.299252	0.131726	0.0230998	-0.311046	0.100892	0.00204945	-0.303245	0.0992883	0.00225672	-0.468986	0.256187	0.0671545	0.482801	-0.307145	0.116309	0.0126783	1	0.894483	FALSE	FALSE
CD63:P08962:OID20988:v1	19	3	BMI_T2Dcases	TRUE	ALL	44.1167	1	TRUE	-1.17052	0.617915	0.0581846	-1.11869	0.546132	0.0405217	-1.26392	0.487489	0.0095223	-1.29699	0.584946	0.0266043	0.918527	-1.21722	0.565539	0.033563	1	0.867573	FALSE	FALSE
CD63:P08962:OID20988:v1	19	3	MI	FALSE	ALL	75.1679	1	TRUE	0.165479	0.1269	0.192228	0.245344	0.112698	0.0294801	0.17688	0.080504	0.0280097	0.327799	0.144326	0.0231328	0.209513	0.211112	0.119799	0.0287449	1	0.873965	FALSE	FALSE
CD63:P08962:OID20988:v1	19	3	NASH_AST_ALT_T2Dcases	TRUE	EUROPEAN_ONLY	44.1167	1	TRUE	-0.853477	0.412241	0.0384211	-0.888974	0.395179	0.0244777	-0.758712	0.325769	0.0198596	-0.500589	0.48915	0.306126	0.399327	-0.806094	0.40371	0.0314494	1	0.902349	FALSE	FALSE
CD63:P08962:OID20988:v1	19	3	MI	FALSE	EUROPEAN_ONLY	75.1679	1	TRUE	0.151529	0.117068	0.195535	0.222325	0.105383	0.0348854	0.167658	0.075147	0.0256766	0.346233	0.143333	0.0157096	0.144289	0.194992	0.111225	0.030281	1	0.874068	FALSE	FALSE
CD63:P08962:OID20988:v1	20	3	BMI_T2Dcases	TRUE	ALL	44.1167	1	FALSE	-1.17052	0.617915	0.0581846	-1.11869	0.546132	0.0405217	-1.26392	0.487489	0.0095223	-1.29699	0.584946	0.0266043	0.918527	-1.21722	0.565539	0.033563	1	0.871548	FALSE	FALSE
CD63:P08962:OID20988:v1	20	3	MI	FALSE	ALL	69.8639	0.95	FALSE	0.169875	0.125704	0.17657	0.245566	0.112011	0.0283547	0.177661	0.0797779	0.0259509	0.280782	0.136184	0.0392281	0.350139	0.211614	0.118857	0.0337914	1	0.870283	FALSE	FALSE
CD63:P08962:OID20988:v1	20	3	NASH_AST_ALT_T2Dcases	TRUE	EUROPEAN_ONLY	44.1167	1	FALSE	-0.853477	0.412241	0.0384211	-0.888974	0.395179	0.0244777	-0.758712	0.325769	0.0198596	-0.500589	0.48915	0.306126	0.399327	-0.806094	0.40371	0.0314494	1	0.902042	FALSE	FALSE
CD63:P08962:OID20988:v1	20	3	MI	FALSE	EUROPEAN_ONLY	69.8639	0.95	FALSE	0.156903	0.115794	0.175411	0.222377	0.104296	0.0329928	0.168858	0.074686	0.0237654	0.296274	0.135052	0.0282512	0.257476	0.195617	0.110045	0.030622	1	0.875072	FALSE	FALSE
CD72:P21854:OID30641:v1	21	4	HF	TRUE	ALL	156.362	1	TRUE	-0.38381	0.171751	0.0254375	-0.358413	0.160284	0.0253445	-0.339196	0.139055	0.0147162	-0.869782	0.760982	0.25305	0.478214	-0.371111	0.166017	0.025391	1	0.910458	FALSE	FALSE
CD72:P21854:OID30641:v1	21	4	HF	TRUE	EUROPEAN_ONLY	156.362	1	TRUE	-0.37232	0.167877	0.0265674	-0.347614	0.156069	0.0259269	-0.330219	0.135316	0.014673	-0.887824	0.760049	0.242761	0.455937	-0.359967	0.161973	0.0262472	1	0.906338	FALSE	FALSE
CD72:P21854:OID30641:v1	21	4	HF	TRUE	ALL	156.362	1	FALSE	-0.38381	0.171751	0.0254375	-0.358413	0.160284	0.0253445	-0.339196	0.139055	0.0147162	-0.869782	0.760982	0.25305	0.478214	-0.371111	0.166017	0.025391	1	0.908377	FALSE	FALSE
CD72:P21854:OID30641:v1	21	4	HF	TRUE	EUROPEAN_ONLY	156.362	1	FALSE	-0.37232	0.167877	0.0265674	-0.347614	0.156069	0.0259269	-0.330219	0.135316	0.014673	-0.887824	0.760049	0.242761	0.455937	-0.359967	0.161973	0.0262472	1	0.905509	FALSE	FALSE
CD74:P04233:OID21040:v1	21	1	NASH_AST_ALT_T2Dcases	FALSE	ALL	64.3995	0.954545	TRUE	0.180455	0.135872	0.184138	0.304652	0.118541	0.0101694	0.268115	0.0811577	0.000954433	0.620454	0.179254	0.000537535	0.0274907	0.286383	0.127207	0.00556194	1	0.696633	FALSE	FALSE
CD74:P04233:OID21040:v1	21	1	hyperchol	FALSE	ALL	64.3995	0.954545	TRUE	-0.0842073	0.0755868	0.265259	-0.125809	0.065318	0.0540923	-0.147149	0.050579	0.00362242	-0.327139	0.105193	0.00187153	0.0549829	-0.136479	0.0704524	0.0288574	1	0.648863	FALSE	FALSE
CD74:P04233:OID21040:v1	21	1	chronic_renal	FALSE	ALL	64.3995	0.954545	TRUE	-0.0149845	0.11975	0.90042	0.300306	0.085279	0.000429193	0.178334	0.0678284	0.00855884	0.388312	0.14421	0.00708776	0.10247	0.23932	0.102515	0.0078233	1	0.900744	FALSE	FALSE
CD74:P04233:OID21040:v1	21	1	NASH_AST_ALT_T2Dcases	FALSE	EUROPEAN_ONLY	64.5325	1	TRUE	0.17928	0.127469	0.159587	0.298149	0.110711	0.00708041	0.261907	0.0767862	0.000647581	0.579015	0.169396	0.000630569	0.0357157	0.280028	0.11909	0.00386399	1	0.59565	FALSE	FALSE
CD74:P04233:OID21040:v1	21	1	hyperchol	FALSE	EUROPEAN_ONLY	64.5325	1	TRUE	-0.0838307	0.0714429	0.240638	-0.118442	0.0617092	0.0549384	-0.145026	0.0479899	0.00251108	-0.324702	0.0983467	0.000961337	0.0403736	-0.131734	0.066576	0.0287247	1	0.599629	FALSE	FALSE
CD74:P04233:OID21040:v1	21	1	chronic_renal	FALSE	EUROPEAN_ONLY	64.5325	1	TRUE	-0.00174194	0.10922	0.987275	0.277004	0.0808084	0.00060826	0.171573	0.0634696	0.00686694	0.341674	0.136773	0.0124856	0.162904	0.224288	0.0950142	0.00967628	1	0.903856	FALSE	FALSE
CD74:P04233:OID21040:v1	23	1	NASH_AST_ALT_T2Dcases	FALSE	ALL	64.2665	0.913043	FALSE	0.171841	0.146219	0.239903	0.304566	0.118131	0.00993144	0.260823	0.0838939	0.00187744	0.635537	0.17904	0.000385685	0.0189095	0.282695	0.132175	0.00590444	1	0.784227	FALSE	FALSE
CD74:P04233:OID21040:v1	23	1	hyperchol	FALSE	ALL	64.2665	0.913043	FALSE	-0.0697086	0.0789331	0.377164	-0.125704	0.064359	0.0508003	-0.146336	0.0494984	0.00311272	-0.328221	0.104004	0.00160027	0.0498283	-0.13602	0.0716461	0.0269565	1	0.655063	FALSE	FALSE
CD74:P04233:OID21040:v1	23	1	chronic_renal	FALSE	ALL	64.2665	0.913043	FALSE	-0.00189349	0.121861	0.987603	0.30043	0.0845011	0.000377502	0.183081	0.0696113	0.00853728	0.376584	0.150072	0.012095	0.148145	0.241755	0.103181	0.0103161	1	0.901784	FALSE	FALSE
CD74:P04233:OID21040:v1	23	1	NASH_AST_ALT_T2Dcases	FALSE	EUROPEAN_ONLY	64.2665	0.913043	FALSE	0.156832	0.135827	0.248236	0.29731	0.110695	0.00723463	0.250053	0.0787546	0.00149791	0.611158	0.168082	0.00027683	0.0157963	0.273681	0.123261	0.00436627	1	0.628743	FALSE	FALSE
CD74:P04233:OID21040:v1	23	1	hyperchol	FALSE	EUROPEAN_ONLY	64.2665	0.913043	FALSE	-0.068918	0.0739684	0.35148	-0.118376	0.061048	0.0524931	-0.142882	0.0461308	0.00195272	-0.328758	0.0975921	0.000755241	0.0323562	-0.130629	0.0675082	0.0272229	1	0.569148	FALSE	FALSE
CD74:P04233:OID21040:v1	23	1	chronic_renal	FALSE	EUROPEAN_ONLY	64.2665	0.913043	FALSE	-0.00174194	0.112145	0.987607	0.276851	0.0808918	0.00062052	0.171924	0.0658909	0.00907466	0.346793	0.141596	0.0143186	0.165278	0.224388	0.0965184	0.0116966	1	0.905992	FALSE	FALSE
CD79B:P40259:OID20635:v1	27	2	DN	FALSE	ALL	64.9933	1	TRUE	0.672987	0.239667	0.00498486	0.484182	0.205933	0.0187146	0.593937	0.158096	0.000172088	0.549379	0.267711	0.0401562	0.834925	0.571658	0.2228	0.0118497	1	0.87643	FALSE	FALSE
CD79B:P40259:OID20635:v1	27	2	hyperchol	FALSE	ALL	64.9933	1	TRUE	-0.0365749	0.0787197	0.642202	-0.189046	0.0660964	0.00423426	-0.140134	0.0507083	0.00571794	-0.207044	0.0840395	0.013753	0.318069	-0.16459	0.0724081	0.00973548	1	0.625254	FALSE	FALSE
CD79B:P40259:OID20635:v1	27	2	DN	FALSE	EUROPEAN_ONLY	64.9933	1	TRUE	0.630371	0.224314	0.00495073	0.504575	0.19589	0.0100008	0.565712	0.150479	0.000170321	0.533946	0.260499	0.0403931	0.880077	0.549829	0.210102	0.00747575	1	0.876493	FALSE	FALSE
CD79B:P40259:OID20635:v1	27	2	hyperchol	FALSE	EUROPEAN_ONLY	64.9933	1	TRUE	-0.0358157	0.0738151	0.627529	-0.172316	0.0631249	0.00633792	-0.134761	0.0481524	0.00513172	-0.207592	0.0811994	0.0105709	0.266462	-0.153539	0.06847	0.00845439	1	0.564753	FALSE	FALSE
CD79B:P40259:OID20635:v1	28	3	DN	FALSE	ALL	63.1667	0.964286	FALSE	0.662192	0.23318	0.00451376	0.484069	0.205173	0.0183086	0.588238	0.158503	0.000206281	0.588923	0.266068	0.0268679	0.997413	0.588581	0.219177	0.0114112	1	0.878082	FALSE	FALSE
CD79B:P40259:OID20635:v1	28	3	hyperchol	FALSE	ALL	63.1667	0.964286	FALSE	-0.0304006	0.0787967	0.699637	-0.18879	0.0663017	0.00440718	-0.138759	0.0503662	0.00586937	-0.213958	0.0822421	0.00927996	0.249117	-0.163774	0.0725492	0.00757466	1	0.533676	FALSE	FALSE
CD79B:P40259:OID20635:v1	28	3	DN	FALSE	EUROPEAN_ONLY	63.1667	0.964286	FALSE	0.619667	0.218836	0.00463095	0.5038	0.196205	0.010237	0.558594	0.151023	0.00021668	0.570423	0.259469	0.027919	0.954844	0.564508	0.207521	0.00743397	1	0.881797	FALSE	FALSE
CD79B:P40259:OID20635:v1	28	3	hyperchol	FALSE	EUROPEAN_ONLY	63.1667	0.964286	FALSE	-0.029431	0.0735538	0.689062	-0.171888	0.0636561	0.00692838	-0.133042	0.0478534	0.00543261	-0.214009	0.0796024	0.00717804	0.205856	-0.152465	0.0686049	0.00705321	1	0.490319	FALSE	FALSE
CD83:Q01151:OID20565:v1	24	3	stroke	FALSE	ALL	52.5804	0.96	TRUE	0.418208	0.142449	0.00332647	0.0411618	0.118297	0.727876	0.200329	0.0819491	0.0145029	0.26865	0.138434	0.0523032	0.540313	0.23449	0.128366	0.033403	1	0.887104	FALSE	FALSE
CD83:Q01151:OID20565:v1	25	4	stroke	FALSE	ALL	52.5804	0.96	FALSE	0.418208	0.142449	0.00332647	0.0411618	0.118297	0.727876	0.200329	0.0819491	0.0145029	0.26865	0.138434	0.0523032	0.540313	0.23449	0.128366	0.033403	1	0.889586	FALSE	FALSE
CD83:Q01151:OID20565:v1	25	4	stroke	FALSE	EUROPEAN_ONLY	52.5804	0.96	FALSE	0.371976	0.12814	0.00369752	0.0377872	0.11173	0.735213	0.193093	0.0768325	0.011965	0.279399	0.133966	0.0370151	0.431617	0.236246	0.119935	0.0244901	1	0.888028	FALSE	FALSE
CD86:P42081:OID31500:v1	34	8	NASH_ICD10	TRUE	ALL	133.841	1	TRUE	-0.242988	0.215002	0.258406	-0.520032	0.190188	0.00625123	-0.498136	0.160365	0.00189471	-0.955806	0.210478	5.5959e-06	0.00497589	-0.509084	0.200333	0.00407297	1	0.898533	FALSE	FALSE
CD86:P42081:OID31500:v1	34	8	NASH_ICD10	TRUE	EUROPEAN_ONLY	133.841	1	TRUE	-0.229477	0.212158	0.279417	-0.558639	0.177606	0.00165872	-0.506402	0.148718	0.000661379	-0.916238	0.198466	3.9007e-06	0.0061084	-0.532521	0.188036	0.00116005	1	0.533236	FALSE	FALSE
CD86:P42081:OID31500:v1	34	8	hypertension	FALSE	EUROPEAN_ONLY	88.844	1	TRUE	-0.108785	0.0654293	0.0963852	-0.143226	0.0626403	0.0222256	-0.0929496	0.0441981	0.0354639	-0.118604	0.062101	0.0561521	0.552375	-0.113694	0.0623706	0.045808	1	0.878262	FALSE	FALSE
CD86:P42081:OID31500:v1	37	9	NASH_ICD10	TRUE	ALL	126.226	0.888889	FALSE	-0.178379	0.248663	0.473155	-0.51795	0.192241	0.00705432	-0.493252	0.154739	0.00143441	-0.922342	0.199692	3.85936e-06	0.00395003	-0.505601	0.195967	0.00424437	1	0.898731	FALSE	FALSE
CD86:P42081:OID31500:v1	37	9	NASH_ICD10	TRUE	EUROPEAN_ONLY	126.226	0.888889	FALSE	-0.172407	0.241822	0.475878	-0.551997	0.180745	0.00225802	-0.496887	0.145415	0.000633065	-0.904745	0.191908	2.42328e-06	0.00382155	-0.524442	0.186326	0.00144554	1	0.515336	FALSE	FALSE
CD8A:P01732:OID21018:v1	13	4	T2D	FALSE	ALL	102.685	1	TRUE	0.153849	0.0400957	0.000124517	0.103283	0.0285939	0.000303791	0.0780171	0.0402989	0.0528726	0.0608493	0.0666886	0.361538	0.740786	0.0906498	0.0401973	0.0265882	1	0.649789	FALSE	FALSE
CD8A:P01732:OID21018:v1	13	4	T2D_BMIadj	FALSE	ALL	102.685	1	TRUE	0.11865	0.0462482	0.0103022	0.0840334	0.0298054	0.00481135	0.0796525	0.0437228	0.0684911	0.0274507	0.0696714	0.693579	0.334947	0.0818429	0.0449855	0.0393967	1	0.731027	FALSE	TRUE
CD8A:P01732:OID21018:v1	13	4	T2D	FALSE	EUROPEAN_ONLY	80.3173	1	TRUE	0.141556	0.0380744	0.000200896	0.0986813	0.0289218	0.000644871	0.0760814	0.0388561	0.0502264	0.0495853	0.064548	0.442372	0.600468	0.0873813	0.0384652	0.0254356	1	0.606697	FALSE	FALSE
CD8A:P01732:OID21018:v1	13	4	T2D_BMIadj	FALSE	EUROPEAN_ONLY	80.3173	1	TRUE	0.121008	0.0455341	0.00787159	0.0814621	0.0301343	0.00686544	0.0798157	0.0423194	0.0592908	0.0208903	0.0672874	0.756208	0.263185	0.0806389	0.0439267	0.0335812	1	0.696367	FALSE	TRUE
CD8A:P01732:OID21018:v1	13	4	T2D	FALSE	ALL	102.685	1	FALSE	0.153849	0.0400957	0.000124517	0.103283	0.0285939	0.000303791	0.0780171	0.0402989	0.0528726	0.0608493	0.0666886	0.361538	0.740786	0.0906498	0.0401973	0.0265882	1	0.632804	FALSE	FALSE
CD8A:P01732:OID21018:v1	13	4	T2D_BMIadj	FALSE	ALL	102.685	1	FALSE	0.11865	0.0462482	0.0103022	0.0840334	0.0298054	0.00481135	0.0796525	0.0437228	0.0684911	0.0274507	0.0696714	0.693579	0.334947	0.0818429	0.0449855	0.0393967	1	0.730098	FALSE	TRUE
CD8A:P01732:OID21018:v1	13	4	T2D	FALSE	EUROPEAN_ONLY	80.3173	1	FALSE	0.141556	0.0380744	0.000200896	0.0986813	0.0289218	0.000644871	0.0760814	0.0388561	0.0502264	0.0495853	0.064548	0.442372	0.600468	0.0873813	0.0384652	0.0254356	1	0.596063	FALSE	FALSE
CD8A:P01732:OID21018:v1	13	4	T2D_BMIadj	FALSE	EUROPEAN_ONLY	80.3173	1	FALSE	0.121008	0.0455341	0.00787159	0.0814621	0.0301343	0.00686544	0.0798157	0.0423194	0.0592908	0.0208903	0.0672874	0.756208	0.263185	0.0806389	0.0439267	0.0335812	1	0.706949	FALSE	TRUE
CD93:Q9NPY3:OID20397:v1	5	0	BMI_T2Dcases	FALSE	ALL	74.7449	1	TRUE	1.41005	0.541275	0.00918605	1.18395	0.479737	0.0135905	1.34454	0.458889	0.00338975	-0.0854756	0.826461	0.917627	0.0552385	1.26424	0.510506	0.0113883	1	0.890366	FALSE	FALSE
CD93:Q9NPY3:OID20397:v1	5	0	BMI_T2Dcases	FALSE	EUROPEAN_ONLY	74.7449	1	TRUE	1.47599	0.511068	0.00387642	1.29509	0.459141	0.00479214	1.27947	0.413381	0.00196726	-0.0629571	0.822862	0.939013	0.0744343	1.28728	0.485105	0.00433428	1	0.892342	FALSE	FALSE
CD93:Q9NPY3:OID20397:v1	5	0	BMI_T2Dcases	FALSE	ALL	74.7449	1	FALSE	1.41005	0.541275	0.00918605	1.18395	0.479737	0.0135905	1.34454	0.458889	0.00338975	-0.0854756	0.826461	0.917627	0.0552385	1.26424	0.510506	0.0113883	1	0.89114	FALSE	FALSE
CD93:Q9NPY3:OID20397:v1	5	0	BMI_T2Dcases	FALSE	EUROPEAN_ONLY	74.7449	1	FALSE	1.47599	0.511068	0.00387642	1.29509	0.459141	0.00479214	1.27947	0.413381	0.00196726	-0.0629571	0.822862	0.939013	0.0744343	1.28728	0.485105	0.00433428	1	0.890621	FALSE	FALSE
CD99L2:Q8TCZ2:OID21122:v1	10	0	NASH_ICD10	FALSE	ALL	58.8184	1	TRUE	0.366393	0.252947	0.147478	0.505321	0.196605	0.0101631	0.550959	0.159846	0.000567243	0.716567	0.250484	0.00422675	0.385825	0.52814	0.223545	0.00719495	1	0.885271	FALSE	FALSE
CD99L2:Q8TCZ2:OID21122:v1	10	0	NASH_ICD10	FALSE	EUROPEAN_ONLY	58.8184	1	TRUE	0.342749	0.236275	0.146881	0.414408	0.191123	0.0301376	0.503975	0.16044	0.00168253	0.64932	0.259917	0.0124832	0.469473	0.459191	0.213699	0.0213104	1	0.88753	FALSE	FALSE
CD99L2:Q8TCZ2:OID21122:v1	10	0	NASH_ICD10	FALSE	ALL	58.8184	1	FALSE	0.366393	0.252947	0.147478	0.505321	0.196605	0.0101631	0.550959	0.159846	0.000567243	0.716567	0.250484	0.00422675	0.385825	0.52814	0.223545	0.00719495	1	0.883871	FALSE	FALSE
CD99L2:Q8TCZ2:OID21122:v1	10	0	NASH_ICD10	FALSE	EUROPEAN_ONLY	58.8184	1	FALSE	0.342749	0.236275	0.146881	0.414408	0.191123	0.0301376	0.503975	0.16044	0.00168253	0.64932	0.259917	0.0124832	0.469473	0.459191	0.213699	0.0213104	1	0.888427	FALSE	FALSE
CDA:P32320:OID30345:v1	21	8	HF	TRUE	ALL	300.836	1	TRUE	-0.0587452	0.0883278	0.505998	-0.127875	0.0467255	0.00620539	-0.112771	0.0409457	0.00588406	-0.210031	0.0960571	0.0287774	0.263012	-0.120323	0.0675267	0.0174914	1	0.910458	FALSE	FALSE
CDA:P32320:OID30345:v1	21	8	HF	FALSE	ALL	68.4743	1	TRUE	-0.123205	0.0821362	0.133611	-0.129526	0.0475092	0.00640419	-0.123599	0.0384538	0.00130804	-0.112081	0.055982	0.0452755	0.777106	-0.123402	0.0517456	0.0258398	1	0.87671	FALSE	FALSE
CDA:P32320:OID30345:v1	21	8	HF	TRUE	EUROPEAN_ONLY	300.836	1	TRUE	-0.0577965	0.0854957	0.49903	-0.127585	0.0466415	0.00622989	-0.11093	0.0405937	0.00628196	-0.216966	0.0992175	0.0287594	0.241504	-0.119257	0.0660686	0.0175207	1	0.906338	FALSE	FALSE
CDA:P32320:OID30345:v1	21	8	HF	FALSE	EUROPEAN_ONLY	68.4743	1	TRUE	-0.116618	0.0791488	0.140644	-0.129384	0.0474253	0.00636891	-0.121949	0.0380128	0.00133613	-0.111874	0.0563055	0.0469321	0.808356	-0.119283	0.0518654	0.0266505	1	0.869323	FALSE	FALSE
CDA:P32320:OID30345:v1	23	9	HF	TRUE	ALL	259.652	0.888889	FALSE	-0.116533	0.105727	0.270373	-0.127876	0.046238	0.00568177	-0.112782	0.0409451	0.00587868	-0.185046	0.0862725	0.0319604	0.341284	-0.122204	0.0662553	0.0189195	1	0.908377	FALSE	FALSE
CDA:P32320:OID30345:v1	23	9	HF	FALSE	ALL	58.5218	0.913043	FALSE	-0.123205	0.090376	0.172804	-0.129524	0.047354	0.00623368	-0.123429	0.038452	0.00132762	-0.115572	0.0551834	0.0362311	0.84266	-0.123317	0.0512687	0.0212324	1	0.878067	FALSE	FALSE
CDA:P32320:OID30345:v1	23	9	HF	TRUE	EUROPEAN_ONLY	259.652	0.888889	FALSE	-0.114627	0.101248	0.257578	-0.127591	0.0461338	0.00568041	-0.110941	0.0405866	0.00626765	-0.192007	0.0893655	0.0316692	0.308585	-0.121109	0.0677496	0.0189684	1	0.905509	FALSE	FALSE
CDA:P32320:OID30345:v1	23	9	HF	FALSE	EUROPEAN_ONLY	58.5218	0.913043	FALSE	-0.116618	0.0853672	0.171917	-0.128891	0.0471576	0.00627205	-0.121521	0.0379998	0.00138419	-0.115336	0.0556659	0.0382711	0.879161	-0.119069	0.0514117	0.0222716	1	0.879622	FALSE	FALSE
CDC26:Q8NHZ8:OID31508:v1	3	0	acute_renal	FALSE	ALL	50.0351	1	TRUE	-0.888123	0.367304	0.0156082	-0.869554	0.312975	0.00546359	-0.931572	0.279835	0.000871579	-0.763968	1.16151	0.510708	0.881809	-0.878839	0.34014	0.0105359	1	0.878919	FALSE	FALSE
CDC26:Q8NHZ8:OID31508:v1	3	0	acute_renal	FALSE	EUROPEAN_ONLY	50.0351	1	TRUE	-0.842919	0.299414	0.00487428	-0.844973	0.282204	0.00275168	-0.814733	0.243442	0.000817731	-1.42565	1.76751	0.419904	0.727117	-0.843946	0.290809	0.00381298	1	0.764121	FALSE	FALSE
CDC26:Q8NHZ8:OID31508:v1	3	0	acute_renal	FALSE	ALL	50.0351	1	FALSE	-0.888123	0.367304	0.0156082	-0.869554	0.312975	0.00546359	-0.931572	0.279835	0.000871579	-0.763968	1.16151	0.510708	0.881809	-0.878839	0.34014	0.0105359	1	0.877209	FALSE	FALSE
CDC26:Q8NHZ8:OID31508:v1	3	0	acute_renal	FALSE	EUROPEAN_ONLY	50.0351	1	FALSE	-0.842919	0.299414	0.00487428	-0.844973	0.282204	0.00275168	-0.814733	0.243442	0.000817731	-1.42565	1.76751	0.419904	0.727117	-0.843946	0.290809	0.00381298	1	0.640581	FALSE	FALSE
CDH1:P12830:OID20353:v1	10	0	DR	FALSE	ALL	89.4715	1	TRUE	0.137879	0.144196	0.338974	0.177983	0.0787733	0.0238566	0.173577	0.0703262	0.0135806	0.227258	0.108651	0.0364716	0.516883	0.17578	0.0937121	0.0301641	1	0.896681	FALSE	FALSE
CDH1:P12830:OID20353:v1	10	0	DR	FALSE	EUROPEAN_ONLY	89.4715	1	TRUE	0.133371	0.137356	0.331554	0.171008	0.0759979	0.0244386	0.166492	0.067779	0.0140337	0.217256	0.104761	0.0380968	0.52511	0.16875	0.0903797	0.0312677	1	0.897067	FALSE	FALSE
CDH1:P12830:OID20353:v1	11	0	DR	FALSE	ALL	80.0835	0.909091	FALSE	0.104875	0.162395	0.518408	0.177967	0.0789651	0.0242122	0.172286	0.0703126	0.0142739	0.243831	0.105949	0.0213687	0.366674	0.175127	0.092457	0.0227904	1	0.894544	FALSE	FALSE
CDH1:P12830:OID20353:v1	11	0	DR	FALSE	EUROPEAN_ONLY	80.0835	0.909091	FALSE	0.102499	0.153628	0.504652	0.170986	0.0760236	0.0245052	0.165012	0.0677607	0.0148828	0.233235	0.102269	0.0225717	0.373117	0.167999	0.0891461	0.0235385	1	0.892678	FALSE	FALSE
CDH15:P55291:OID21005:v1	12	7	NASH_ICD10	TRUE	ALL	136.851	1	TRUE	-0.031108	0.196688	0.874332	-0.199823	0.0971923	0.0397865	-0.166317	0.0860374	0.0532262	-0.249165	0.125258	0.0466783	0.362785	-0.18307	0.111225	0.0499523	1	0.898533	FALSE	FALSE
CDH15:P55291:OID21005:v1	12	7	HF	TRUE	ALL	136.851	1	TRUE	-0.0637163	0.168918	0.706023	-0.151533	0.071422	0.0338664	-0.123938	0.060816	0.0415579	-0.195309	0.0884107	0.0271668	0.266049	-0.137736	0.0799164	0.0377121	1	0.910458	FALSE	FALSE
CDH15:P55291:OID21005:v1	12	7	stroke	TRUE	ALL	136.851	1	TRUE	0.29783	0.224698	0.185015	-0.184104	0.0715589	0.0100892	-0.147248	0.064017	0.0214403	-0.261699	0.092884	0.00484025	0.0890167	-0.165676	0.0822215	0.0157647	1	0.899239	FALSE	FALSE
CDH15:P55291:OID21005:v1	12	7	stroke	FALSE	ALL	62.5736	1	TRUE	0.185397	0.187963	0.323961	-0.184092	0.0730791	0.0117662	-0.137973	0.0681503	0.0429152	-0.202847	0.0806255	0.0118723	0.167504	-0.161032	0.0768523	0.0273938	1	0.887104	FALSE	FALSE
CDH15:P55291:OID21005:v1	12	7	HF	TRUE	EUROPEAN_ONLY	136.851	1	TRUE	-0.062661	0.152555	0.68126	-0.147502	0.0706295	0.0367632	-0.118695	0.0594841	0.0459984	-0.194732	0.0889339	0.0285514	0.250097	-0.133098	0.0797817	0.0413808	1	0.906338	FALSE	FALSE
CDH15:P55291:OID21005:v1	12	7	stroke	TRUE	EUROPEAN_ONLY	136.851	1	TRUE	0.249627	0.202073	0.216708	-0.181028	0.0705505	0.0102898	-0.140342	0.0626173	0.0250089	-0.261203	0.0934149	0.00517133	0.0812464	-0.160685	0.0819827	0.0176494	1	0.904576	FALSE	FALSE
CDH15:P55291:OID21005:v1	12	7	stroke	FALSE	EUROPEAN_ONLY	62.5736	1	TRUE	0.153471	0.16828	0.361771	-0.18097	0.071965	0.0119138	-0.130139	0.0671197	0.0525118	-0.199952	0.0809022	0.0134536	0.155878	-0.155554	0.0764336	0.0329827	1	0.890851	FALSE	FALSE
CDH15:P55291:OID21005:v1	14	9	stroke	TRUE	ALL	68.8188	0.777778	FALSE	-0.114895	0.19357	0.552807	-0.184106	0.0713286	0.00984855	-0.149018	0.0681435	0.028755	-0.181946	0.096508	0.0593896	0.611212	-0.165482	0.0839183	0.0440723	1	0.895249	FALSE	FALSE
CDH15:P55291:OID21005:v1	14	9	stroke	FALSE	ALL	54.7591	0.857143	FALSE	-0.0209659	0.180726	0.907645	-0.184094	0.0729539	0.0116214	-0.139666	0.0717552	0.0516034	-0.178374	0.0886047	0.0440994	0.441996	-0.15902	0.0807793	0.0478514	1	0.889586	FALSE	FALSE
CDH2:P19022:OID20170:v1	16	3	stroke	TRUE	ALL	149.389	1	TRUE	0.571156	0.274508	0.0374661	0.584863	0.246386	0.0176076	0.444889	0.211153	0.0351223	-0.0703349	0.624654	0.910349	0.38081	0.508022	0.260447	0.0362942	1	0.899239	FALSE	FALSE
CDH2:P19022:OID20170:v1	16	3	stroke	TRUE	EUROPEAN_ONLY	149.389	1	TRUE	0.54589	0.259342	0.0352994	0.552106	0.231133	0.0169085	0.396358	0.193557	0.0405841	-0.105505	0.528556	0.841785	0.307549	0.471124	0.245237	0.0379417	1	0.904576	FALSE	FALSE
CDH2:P19022:OID20170:v1	16	3	stroke	TRUE	ALL	149.389	1	FALSE	0.571156	0.274508	0.0374661	0.584863	0.246386	0.0176076	0.444889	0.211153	0.0351223	-0.0703349	0.624654	0.910349	0.38081	0.508022	0.260447	0.0362942	1	0.895249	FALSE	FALSE
CDH2:P19022:OID20170:v1	16	3	stroke	TRUE	EUROPEAN_ONLY	149.389	1	FALSE	0.54589	0.259342	0.0352994	0.552106	0.231133	0.0169085	0.396358	0.193557	0.0405841	-0.105505	0.528556	0.841785	0.307549	0.471124	0.245237	0.0379417	1	0.902526	FALSE	FALSE
CDH5:P33151:OID20243:v1	18	1	CKD_T2Dcases	FALSE	ALL	56.5855	0.947368	TRUE	-0.282253	0.169596	0.0960593	-0.173025	0.049381	0.00045852	-0.141473	0.0515658	0.00607812	-0.110604	0.0588559	0.0602134	0.283151	-0.157249	0.0552108	0.0331458	1	0.893361	FALSE	FALSE
CDH5:P33151:OID20243:v1	18	1	CKD_T2Dcases	FALSE	EUROPEAN_ONLY	58.2179	1	TRUE	-0.258215	0.14397	0.0728871	-0.158301	0.0479999	0.000973994	-0.139613	0.0512102	0.00640544	-0.103515	0.0590912	0.07981	0.236482	-0.148957	0.0551507	0.0396463	1	0.894657	FALSE	FALSE
CDH5:P33151:OID20243:v1	19	2	CKD_T2Dcases	FALSE	ALL	56.5855	0.947368	FALSE	-0.282253	0.169596	0.0960593	-0.173025	0.049381	0.00045852	-0.141473	0.0515658	0.00607812	-0.110604	0.0588559	0.0602134	0.283151	-0.157249	0.0552108	0.0331458	1	0.897106	FALSE	FALSE
CDH5:P33151:OID20243:v1	19	2	CKD_T2Dcases	FALSE	EUROPEAN_ONLY	56.5855	0.947368	FALSE	-0.240828	0.150271	0.109018	-0.158245	0.0481084	0.00100419	-0.139176	0.0499061	0.00529089	-0.109565	0.0575617	0.0569835	0.304159	-0.148711	0.0537339	0.0311372	1	0.896092	FALSE	FALSE
CDHR5:Q9HBB8:OID20193:v1	23	14	chronic_renal	TRUE	ALL	525.33	1	TRUE	-0.0842866	0.0418136	0.0438241	-0.0719032	0.0374165	0.0546435	-0.0776106	0.0286406	0.00673217	0.0213421	0.0638167	0.738057	0.0827171	-0.0747569	0.039615	0.0492338	1	0.917473	FALSE	FALSE
CDNF:Q49AH0:OID21318:v1	4	4	CAD_T2Dcases	TRUE	ALL	608.8	1	TRUE	-0.19761	0.0779139	0.0112042	-0.0879607	0.0455049	0.0532371	-0.108393	0.0523533	0.0384141	0.00882503	0.0691182	0.898402	0.0359098	-0.0981767	0.0607358	0.0458256	1	0.899882	FALSE	FALSE
CDNF:Q49AH0:OID21318:v1	4	4	CAD_T2Dcases	FALSE	ALL	608.8	1	TRUE	-0.19761	0.0779139	0.0112042	-0.0879607	0.0455049	0.0532371	-0.108393	0.0523533	0.0384141	0.00882503	0.0691182	0.898402	0.0359098	-0.0981767	0.0607358	0.0458256	1	0.884772	FALSE	FALSE
CDNF:Q49AH0:OID21318:v1	4	4	CAD_T2Dcases	TRUE	EUROPEAN_ONLY	608.8	1	TRUE	-0.189337	0.0754889	0.0121368	-0.0848098	0.0441011	0.0544704	-0.10487	0.0507999	0.0389819	0.00882628	0.066921	0.89507	0.0355298	-0.09484	0.0588605	0.0467261	1	0.897981	FALSE	FALSE
CDNF:Q49AH0:OID21318:v1	4	4	CAD_T2Dcases	FALSE	EUROPEAN_ONLY	608.8	1	TRUE	-0.189337	0.0754889	0.0121368	-0.0848098	0.0441011	0.0544704	-0.10487	0.0507999	0.0389819	0.00882628	0.066921	0.89507	0.0355298	-0.09484	0.0588605	0.0467261	1	0.885232	FALSE	FALSE
CDNF:Q49AH0:OID21318:v1	4	4	CAD_T2Dcases	TRUE	ALL	608.8	1	FALSE	-0.19761	0.0779139	0.0112042	-0.0879607	0.0455049	0.0532371	-0.108393	0.0523533	0.0384141	0.00882503	0.0691182	0.898402	0.0359098	-0.0981767	0.0607358	0.0458256	1	0.895436	FALSE	FALSE
CDNF:Q49AH0:OID21318:v1	4	4	CAD_T2Dcases	FALSE	ALL	608.8	1	FALSE	-0.19761	0.0779139	0.0112042	-0.0879607	0.0455049	0.0532371	-0.108393	0.0523533	0.0384141	0.00882503	0.0691182	0.898402	0.0359098	-0.0981767	0.0607358	0.0458256	1	0.879324	FALSE	FALSE
CDNF:Q49AH0:OID21318:v1	4	4	CAD_T2Dcases	TRUE	EUROPEAN_ONLY	608.8	1	FALSE	-0.189337	0.0754889	0.0121368	-0.0848098	0.0441011	0.0544704	-0.10487	0.0507999	0.0389819	0.00882628	0.066921	0.89507	0.0355298	-0.09484	0.0588605	0.0467261	1	0.894404	FALSE	FALSE
CDNF:Q49AH0:OID21318:v1	4	4	CAD_T2Dcases	FALSE	EUROPEAN_ONLY	608.8	1	FALSE	-0.189337	0.0754889	0.0121368	-0.0848098	0.0441011	0.0544704	-0.10487	0.0507999	0.0389819	0.00882628	0.066921	0.89507	0.0355298	-0.09484	0.0588605	0.0467261	1	0.882368	FALSE	FALSE
CDSN:Q15517:OID20667:v1	43	8	hyperchol	TRUE	ALL	1510.6	1	TRUE	0.0692366	0.0343464	0.043817	0.0713429	0.0246673	0.00382552	0.0607887	0.0223535	0.00653945	0.121764	0.0687042	0.0763451	0.347461	0.0702898	0.0295068	0.0251782	1	0.874772	FALSE	FALSE
CDSN:Q15517:OID20667:v1	43	8	hyperchol	FALSE	ALL	91.39	1	TRUE	-0.0415374	0.0510177	0.415543	0.070849	0.0249196	0.00446765	0.0399707	0.0212645	0.06015	0.0708657	0.0274636	0.00987018	0.085245	0.0554098	0.0261916	0.0350101	1	0.648863	FALSE	FALSE
CDSN:Q15517:OID20667:v1	43	8	NASH_ICD10	FALSE	ALL	91.39	1	TRUE	0.0409244	0.0814126	0.61519	0.0971936	0.0494014	0.0491339	0.0796593	0.0376746	0.0344808	0.0987316	0.0497945	0.047392	0.558032	0.0884265	0.0495979	0.0482629	1	0.885271	FALSE	FALSE
CDSN:Q15517:OID20667:v1	43	8	hyperchol	TRUE	EUROPEAN_ONLY	1510.6	1	TRUE	0.0658389	0.0328684	0.0451655	0.0679828	0.0239274	0.00449425	0.0590053	0.0217879	0.00676544	0.121415	0.0681969	0.0750177	0.333907	0.0669109	0.0283979	0.0259655	1	0.873601	FALSE	FALSE
CDSN:Q15517:OID20667:v1	43	8	hyperchol	FALSE	EUROPEAN_ONLY	91.39	1	TRUE	-0.0397572	0.0476511	0.404089	0.0665231	0.0242168	0.00601461	0.0374847	0.0206137	0.0689972	0.0678783	0.026914	0.0116674	0.0882508	0.0520039	0.0255654	0.0403323	1	0.631453	FALSE	FALSE
CDSN:Q15517:OID20667:v1	43	8	NASH_ICD10	FALSE	EUROPEAN_ONLY	91.39	1	TRUE	0.0372173	0.0768499	0.628183	0.0958745	0.0481792	0.046596	0.0768838	0.036429	0.0348146	0.0966473	0.0486422	0.0469333	0.539785	0.0863791	0.0484107	0.0467646	1	0.88753	FALSE	FALSE
CDSN:Q15517:OID20667:v1	44	9	hyperchol	TRUE	ALL	1228.56	0.888889	FALSE	0.0467697	0.0406943	0.250436	0.0713423	0.0248789	0.00413617	0.0607831	0.0209231	0.00367171	0.121647	0.0632306	0.0543723	0.307862	0.0660627	0.0327866	0.0292542	1	0.883268	FALSE	FALSE
CDSN:Q15517:OID20667:v1	44	9	hyperchol	FALSE	ALL	91.305	0.977273	FALSE	-0.0417738	0.051551	0.417746	0.0708486	0.0246049	0.00398366	0.0399661	0.0210177	0.0572304	0.0708841	0.0271335	0.0089904	0.0812556	0.0554074	0.0258692	0.0331104	1	0.655063	FALSE	FALSE
CDSN:Q15517:OID20667:v1	44	9	NASH_ICD10	FALSE	ALL	91.305	0.977273	FALSE	0.040944	0.0838682	0.625412	0.0971936	0.0484444	0.0448251	0.0798492	0.0376745	0.0340525	0.0974042	0.0497906	0.0504327	0.589705	0.0885214	0.0491175	0.0476289	1	0.883871	FALSE	FALSE
CDSN:Q15517:OID20667:v1	44	9	hyperchol	TRUE	EUROPEAN_ONLY	1228.56	0.888889	FALSE	0.0891448	0.0391299	0.0227159	0.0679903	0.0241749	0.00491678	0.0590174	0.0203859	0.00379156	0.120386	0.0629996	0.0560167	0.303449	0.0785676	0.0316524	0.0138163	1	0.885171	FALSE	FALSE
CDSN:Q15517:OID20667:v1	44	9	hyperchol	FALSE	EUROPEAN_ONLY	91.305	0.977273	FALSE	-0.0384679	0.0480092	0.422981	0.0665277	0.0239642	0.00550115	0.037496	0.0203731	0.0657	0.0678629	0.0265946	0.0107181	0.0847771	0.0520118	0.0252794	0.0382091	1	0.616341	FALSE	FALSE
CDSN:Q15517:OID20667:v1	44	9	NASH_ICD10	FALSE	EUROPEAN_ONLY	91.305	0.977273	FALSE	0.0312527	0.0794917	0.694204	0.0958744	0.0471198	0.0418814	0.0762768	0.0364279	0.0362679	0.0972307	0.0486414	0.0456161	0.51565	0.0860756	0.0478806	0.0437488	1	0.888427	FALSE	FALSE
CEACAM1:P13688:OID21528:v1	16	9	CKD_T2Dcases	TRUE	ALL	308.116	1	TRUE	-0.271024	0.129724	0.0366863	-0.170747	0.0885199	0.0537423	-0.185846	0.0759719	0.0144352	-0.155137	0.104194	0.136507	0.666709	-0.178296	0.0963568	0.0452143	1	0.895656	FALSE	FALSE
CEACAM1:P13688:OID21528:v1	16	9	HF	TRUE	ALL	308.116	1	TRUE	-0.143727	0.111695	0.198171	-0.21771	0.0809688	0.00717068	-0.203695	0.0700163	0.00362291	-0.204032	0.095681	0.0329727	0.995885	-0.203863	0.0883249	0.0200717	1	0.910458	FALSE	FALSE
CEACAM1:P13688:OID21528:v1	16	9	CAD_T2Dcases	TRUE	ALL	308.116	1	TRUE	-0.228692	0.0775717	0.00319694	-0.154254	0.0577817	0.00759432	-0.156852	0.0547629	0.0041805	-0.169282	0.0805378	0.0355625	0.82098	-0.163067	0.0676767	0.00588741	1	0.898951	FALSE	FALSE
CEACAM1:P13688:OID21528:v1	16	9	MI	FALSE	ALL	74.1248	1	TRUE	-0.104741	0.09949	0.292443	-0.158636	0.0764096	0.0378826	-0.148208	0.0642037	0.020977	-0.167858	0.0843262	0.0465273	0.706325	-0.153422	0.0803679	0.042205	1	0.873965	FALSE	FALSE
CEACAM1:P13688:OID21528:v1	16	9	HF	FALSE	ALL	74.1248	1	TRUE	-0.160885	0.0996961	0.106581	-0.21238	0.0786039	0.00689439	-0.199899	0.0609958	0.00104823	-0.171685	0.0778435	0.0274179	0.557815	-0.185792	0.0782237	0.0171562	1	0.87671	FALSE	FALSE
CEACAM1:P13688:OID21528:v1	16	9	CAD_T2Dcases	FALSE	ALL	74.1248	1	TRUE	-0.228579	0.0798657	0.00420915	-0.131113	0.0580776	0.0239739	-0.12659	0.0571321	0.0267096	-0.114942	0.0751137	0.125957	0.801389	-0.128851	0.0665957	0.0253418	1	0.884772	FALSE	FALSE
CEACAM1:P13688:OID21528:v1	16	9	NASH_ICD10	TRUE	EUROPEAN_ONLY	308.116	1	TRUE	-0.233832	0.127531	0.0667233	-0.194561	0.112114	0.0826723	-0.220794	0.0941346	0.0190008	-0.332517	0.108705	0.00222145	0.100917	-0.227313	0.110409	0.0428621	1	0.898675	FALSE	FALSE
CEACAM1:P13688:OID21528:v1	16	9	CKD_T2Dcases	TRUE	EUROPEAN_ONLY	308.116	1	TRUE	-0.2124	0.0984852	0.0310311	-0.164765	0.0820328	0.0445877	-0.169263	0.0671129	0.0116667	-0.141665	0.0868903	0.103018	0.617031	-0.167014	0.0844615	0.0378094	1	0.899288	FALSE	FALSE
CEACAM1:P13688:OID21528:v1	16	9	acute_renal	TRUE	EUROPEAN_ONLY	308.116	1	TRUE	-0.169551	0.0799069	0.0338501	-0.14358	0.0683423	0.0356496	-0.166234	0.0567108	0.00337584	-0.142784	0.075022	0.0570107	0.621284	-0.154907	0.0716821	0.0347498	1	0.902169	FALSE	FALSE
CEACAM1:P13688:OID21528:v1	16	9	HF	TRUE	EUROPEAN_ONLY	308.116	1	TRUE	-0.122288	0.0948251	0.197185	-0.206674	0.0774526	0.00762162	-0.169055	0.0619636	0.0063663	-0.152617	0.0800815	0.0566794	0.745923	-0.160836	0.078767	0.0321505	1	0.906338	FALSE	FALSE
CEACAM1:P13688:OID21528:v1	16	9	CAD_T2Dcases	TRUE	EUROPEAN_ONLY	308.116	1	TRUE	-0.170188	0.0590142	0.00392856	-0.13836	0.0528075	0.00879094	-0.14362	0.0461484	0.00185744	-0.148979	0.0642939	0.0204949	0.895227	-0.1463	0.0559109	0.00635975	1	0.897981	FALSE	FALSE
CEACAM1:P13688:OID21528:v1	16	9	CKD_T2Dcases	FALSE	EUROPEAN_ONLY	74.1248	1	TRUE	-0.162112	0.0948242	0.0873394	-0.16322	0.0771424	0.0343593	-0.147004	0.0586655	0.0122176	-0.16118	0.0730442	0.0273409	0.744604	-0.161646	0.0750933	0.0308501	1	0.894657	FALSE	FALSE
CEACAM1:P13688:OID21528:v1	16	9	HF	FALSE	EUROPEAN_ONLY	74.1248	1	TRUE	-0.130424	0.0868116	0.133	-0.169451	0.0719624	0.0185367	-0.166488	0.0553183	0.00261555	-0.133944	0.0699491	0.0555082	0.435856	-0.150216	0.0709557	0.0370225	1	0.869323	FALSE	FALSE
CEACAM1:P13688:OID21528:v1	16	9	CAD_T2Dcases	FALSE	EUROPEAN_ONLY	74.1248	1	TRUE	-0.138755	0.0639165	0.0299407	-0.138746	0.0517283	0.00731403	-0.114408	0.0501236	0.0224586	-0.103952	0.0644842	0.106949	0.784933	-0.126577	0.0578224	0.0261997	1	0.885232	FALSE	FALSE
CEACAM1:P13688:OID21528:v1	16	9	CKD_T2Dcases	TRUE	ALL	240.135	1	FALSE	-0.34429	0.153193	0.0246122	-0.17075	0.0895773	0.0566275	-0.186887	0.0759693	0.0138924	-0.149964	0.106056	0.157361	0.610777	-0.178819	0.0978167	0.0406199	1	0.893192	FALSE	FALSE
CEACAM1:P13688:OID21528:v1	16	9	acute_renal	TRUE	ALL	240.135	1	FALSE	-0.2371	0.117478	0.0435656	-0.143611	0.0749831	0.0554613	-0.191866	0.0642194	0.00281123	-0.171856	0.0877271	0.0501153	0.737769	-0.181861	0.0813551	0.0468404	1	0.905899	FALSE	FALSE
CEACAM1:P13688:OID21528:v1	16	9	HF	TRUE	ALL	240.135	1	FALSE	-0.12657	0.12696	0.318801	-0.217701	0.0819083	0.00786377	-0.203608	0.070014	0.00363621	-0.20446	0.0956393	0.032531	0.989569	-0.204034	0.0887738	0.0201974	1	0.908377	FALSE	FALSE
CEACAM1:P13688:OID21528:v1	16	9	CAD_T2Dcases	TRUE	ALL	240.135	1	FALSE	-0.228579	0.0861819	0.00799479	-0.154244	0.0585117	0.00838575	-0.156463	0.0540509	0.00379472	-0.171207	0.0785548	0.0292981	0.783079	-0.163835	0.0685332	0.00819027	1	0.895436	FALSE	FALSE
CEACAM1:P13688:OID21528:v1	16	9	CKD_T2Dcases	FALSE	ALL	69.3789	1	FALSE	-0.195229	0.117241	0.0958756	-0.158221	0.0856762	0.0647867	-0.162185	0.0663067	0.014446	-0.178637	0.0843384	0.0341669	0.752255	-0.170411	0.0850073	0.0494768	1	0.897106	FALSE	FALSE
CEACAM1:P13688:OID21528:v1	16	9	MI	FALSE	ALL	69.3789	1	FALSE	-0.0513696	0.103685	0.62029	-0.158631	0.076731	0.0387002	-0.147789	0.0638601	0.0206532	-0.168295	0.0836488	0.0442283	0.691824	-0.15321	0.0801899	0.0414643	1	0.870283	FALSE	FALSE
CEACAM1:P13688:OID21528:v1	16	9	HF	FALSE	ALL	69.3789	1	FALSE	-0.143727	0.102664	0.161519	-0.212375	0.0778379	0.00636381	-0.199833	0.0609942	0.00105194	-0.171759	0.0776149	0.0269004	0.558611	-0.185796	0.0777264	0.0166321	1	0.878067	FALSE	FALSE
CEACAM1:P13688:OID21528:v1	16	9	CAD_T2Dcases	FALSE	ALL	69.3789	1	FALSE	-0.187368	0.0790098	0.0177181	-0.131109	0.0574323	0.0224398	-0.126294	0.0562691	0.0248024	-0.115256	0.0738151	0.118427	0.808325	-0.128701	0.0656237	0.0236211	1	0.879324	FALSE	FALSE
CEACAM1:P13688:OID21528:v1	16	9	CKD_T2Dcases	TRUE	EUROPEAN_ONLY	240.135	1	FALSE	-0.259568	0.108307	0.0165486	-0.164866	0.0828357	0.0465598	-0.180703	0.0665786	0.00664517	-0.156809	0.0861898	0.068858	0.66246	-0.172784	0.0845127	0.0315542	1	0.894483	FALSE	FALSE
CEACAM1:P13688:OID21528:v1	16	9	acute_renal	TRUE	EUROPEAN_ONLY	240.135	1	FALSE	-0.192209	0.0873248	0.0277303	-0.144528	0.0691688	0.0366627	-0.169231	0.0562344	0.00261778	-0.146891	0.0726129	0.0430797	0.626758	-0.158061	0.0708909	0.0321965	1	0.904012	FALSE	FALSE
CEACAM1:P13688:OID21528:v1	16	9	HF	TRUE	EUROPEAN_ONLY	240.135	1	FALSE	-0.114152	0.10209	0.263505	-0.199283	0.0780294	0.010651	-0.165423	0.0614771	0.00712809	-0.148044	0.0794433	0.0623889	0.729809	-0.156733	0.0787363	0.0365199	1	0.905509	FALSE	FALSE
CEACAM1:P13688:OID21528:v1	16	9	CAD_T2Dcases	TRUE	EUROPEAN_ONLY	240.135	1	FALSE	-0.138755	0.0620973	0.025452	-0.138308	0.0535342	0.00977888	-0.136402	0.0476124	0.00417225	-0.139585	0.0657169	0.0336669	0.938992	-0.138531	0.0578157	0.0176155	1	0.894404	FALSE	FALSE
CEACAM1:P13688:OID21528:v1	16	9	CKD_T2Dcases	FALSE	EUROPEAN_ONLY	69.3789	1	FALSE	-0.163672	0.0939088	0.0813538	-0.163322	0.0766347	0.0330748	-0.156048	0.0583076	0.00744418	-0.173544	0.07249	0.0166638	0.684582	-0.163497	0.0745623	0.0248693	1	0.896092	FALSE	FALSE
CEACAM1:P13688:OID21528:v1	16	9	acute_renal	FALSE	EUROPEAN_ONLY	69.3789	1	FALSE	-0.169551	0.0831192	0.0413652	-0.132755	0.067198	0.0482023	-0.12947	0.0492837	0.00861344	-0.117454	0.0620259	0.0582741	0.743735	-0.131112	0.0646119	0.0447837	1	0.879513	FALSE	FALSE
CEACAM1:P13688:OID21528:v1	16	9	HF	FALSE	EUROPEAN_ONLY	69.3789	1	FALSE	-0.122288	0.0847135	0.148867	-0.165886	0.0717428	0.0207651	-0.163746	0.0537159	0.00230086	-0.130517	0.0673142	0.0525111	0.407111	-0.147131	0.0695285	0.0366381	1	0.879622	FALSE	FALSE
CEACAM1:P13688:OID21528:v1	16	9	CAD_T2Dcases	FALSE	EUROPEAN_ONLY	69.3789	1	FALSE	-0.138749	0.0610346	0.0230092	-0.138745	0.0512982	0.00683711	-0.109197	0.0497459	0.0281564	-0.0968693	0.0636867	0.128253	0.743957	-0.123971	0.0561664	0.0255828	1	0.882368	FALSE	FALSE
CEACAM16:Q2WEN9:OID31495:v1	19	9	HF	TRUE	ALL	598.16	1	TRUE	0.126052	0.0628589	0.0449286	0.114464	0.0564867	0.0427245	0.0851534	0.0429966	0.0476509	-0.102882	0.120578	0.393526	0.0950813	0.0998088	0.0596728	0.0462898	1	0.910458	FALSE	FALSE
CEACAM16:Q2WEN9:OID31495:v1	19	9	HF	TRUE	EUROPEAN_ONLY	598.16	1	TRUE	0.131447	0.063717	0.0391142	0.115704	0.0567651	0.0415198	0.0847903	0.0431553	0.0494407	-0.0986547	0.117328	0.400433	0.0926855	0.100247	0.060241	0.0454803	1	0.906338	FALSE	FALSE
CEACAM16:Q2WEN9:OID31495:v1	19	9	HF	TRUE	ALL	598.16	1	FALSE	0.126052	0.0628589	0.0449286	0.114464	0.0564867	0.0427245	0.0851534	0.0429966	0.0476509	-0.102882	0.120578	0.393526	0.0950813	0.0998088	0.0596728	0.0462898	1	0.908377	FALSE	FALSE
CEACAM16:Q2WEN9:OID31495:v1	19	9	HF	TRUE	EUROPEAN_ONLY	598.16	1	FALSE	0.131447	0.063717	0.0391142	0.115704	0.0567651	0.0415198	0.0847903	0.0431553	0.0494407	-0.0986547	0.117328	0.400433	0.0926855	0.100247	0.060241	0.0454803	1	0.905509	FALSE	FALSE
CEACAM20:Q6UY09:OID31308:v1	8	5	hyperchol	FALSE	ALL	137.589	1	TRUE	-0.195055	0.0853128	0.0222335	-0.202975	0.0693478	0.00342346	-0.161855	0.0578141	0.00511699	-0.278944	0.135024	0.0388401	0.336663	-0.199015	0.0773303	0.0136753	1	0.648863	FALSE	FALSE
CEACAM20:Q6UY09:OID31308:v1	8	5	hyperchol	FALSE	EUROPEAN_ONLY	137.589	1	TRUE	-0.193273	0.0831561	0.0201141	-0.206204	0.0679824	0.00241982	-0.158121	0.0565651	0.0051839	-0.286463	0.134979	0.0338142	0.295675	-0.199738	0.0755693	0.012649	1	0.589356	FALSE	FALSE
CEACAM20:Q6UY09:OID31308:v1	8	5	hyperchol	FALSE	ALL	137.589	1	FALSE	-0.195055	0.0853128	0.0222335	-0.202975	0.0693478	0.00342346	-0.161855	0.0578141	0.00511699	-0.278944	0.135024	0.0388401	0.336663	-0.199015	0.0773303	0.0136753	1	0.618675	FALSE	FALSE
CEACAM20:Q6UY09:OID31308:v1	8	5	hyperchol	FALSE	EUROPEAN_ONLY	137.589	1	FALSE	-0.193273	0.0831561	0.0201141	-0.206204	0.0679824	0.00241982	-0.158121	0.0565651	0.0051839	-0.286463	0.134979	0.0338142	0.295675	-0.199738	0.0755693	0.012649	1	0.569148	FALSE	FALSE
CEACAM5:P06731:OID21171:v1	24	4	BMI_T2Dcases	TRUE	ALL	519.32	1	TRUE	0.193492	0.167118	0.246938	0.235281	0.104097	0.023808	0.205574	0.098176	0.036266	0.248908	0.13078	0.0570076	0.615984	0.220428	0.117439	0.0466368	1	0.867573	FALSE	FALSE
CEACAM5:P06731:OID21171:v1	24	4	T2D	TRUE	EUROPEAN_ONLY	519.32	1	TRUE	0.079849	0.0320598	0.0127517	0.0382772	0.0204639	0.0614183	0.0504704	0.0212255	0.0174152	0.0243046	0.0252616	0.335992	0.121176	0.0443738	0.0232436	0.0394168	1	0.680557	FALSE	FALSE
CEACAM5:P06731:OID21171:v1	24	4	CAD_T2Dcases	TRUE	EUROPEAN_ONLY	519.32	1	TRUE	-0.0552966	0.0590903	0.349377	-0.084792	0.042803	0.047593	-0.0781303	0.0402532	0.0522619	-0.115181	0.0539735	0.0328411	0.302803	-0.0814612	0.0483883	0.0499275	1	0.897981	FALSE	FALSE
CEACAM5:P06731:OID21171:v1	24	4	BMI_T2Dcases	TRUE	EUROPEAN_ONLY	519.32	1	TRUE	0.194363	0.166789	0.243888	0.238097	0.105277	0.0237201	0.206441	0.09892	0.036893	0.251765	0.132598	0.0576033	0.607748	0.222269	0.118938	0.0472481	1	0.875384	FALSE	FALSE
CEACAM5:P06731:OID21171:v1	24	4	BMI_T2Dcases	TRUE	ALL	519.32	1	FALSE	0.193492	0.167118	0.246938	0.235281	0.104097	0.023808	0.205574	0.098176	0.036266	0.248908	0.13078	0.0570076	0.615984	0.220428	0.117439	0.0466368	1	0.871548	FALSE	FALSE
CEACAM5:P06731:OID21171:v1	24	4	T2D	TRUE	EUROPEAN_ONLY	519.32	1	FALSE	0.079849	0.0320598	0.0127517	0.0382772	0.0204639	0.0614183	0.0504704	0.0212255	0.0174152	0.0243046	0.0252616	0.335992	0.121176	0.0443738	0.0232436	0.0394168	1	0.819637	FALSE	FALSE
CEACAM5:P06731:OID21171:v1	24	4	CAD_T2Dcases	TRUE	EUROPEAN_ONLY	519.32	1	FALSE	-0.0552966	0.0590903	0.349377	-0.084792	0.042803	0.047593	-0.0781303	0.0402532	0.0522619	-0.115181	0.0539735	0.0328411	0.302803	-0.0814612	0.0483883	0.0499275	1	0.894404	FALSE	FALSE
CEACAM5:P06731:OID21171:v1	24	4	BMI_T2Dcases	TRUE	EUROPEAN_ONLY	519.32	1	FALSE	0.194363	0.166789	0.243888	0.238097	0.105277	0.0237201	0.206441	0.09892	0.036893	0.251765	0.132598	0.0576033	0.607748	0.222269	0.118938	0.0472481	1	0.877304	FALSE	FALSE
CEACAM8:P31997:OID20102:v1	23	5	chronic_renal	FALSE	ALL	74.2421	1	TRUE	0.246361	0.109913	0.0249992	0.283356	0.0969803	0.00348024	0.156956	0.0767798	0.0409304	0.0768101	0.168011	0.647547	0.590107	0.201659	0.103447	0.0329648	1	0.900744	FALSE	FALSE
CEACAM8:P31997:OID20102:v1	23	5	CKD_T2Dcases	FALSE	ALL	74.2421	1	TRUE	0.209864	0.122215	0.085948	0.250354	0.111612	0.0248924	0.279373	0.0774648	0.000310412	0.370147	0.166872	0.026545	0.539112	0.264864	0.116914	0.0257187	1	0.893361	FALSE	FALSE
CEACAM8:P31997:OID20102:v1	23	5	chronic_renal	FALSE	EUROPEAN_ONLY	74.2421	1	TRUE	0.247861	0.104299	0.0174807	0.274434	0.0922516	0.0029314	0.151722	0.0731625	0.0381008	0.0819625	0.156255	0.599902	0.61163	0.199791	0.0982754	0.0277908	1	0.903856	FALSE	FALSE
CEACAM8:P31997:OID20102:v1	23	5	CKD_T2Dcases	FALSE	EUROPEAN_ONLY	74.2421	1	TRUE	0.193852	0.115565	0.0934585	0.260536	0.106195	0.0141521	0.274301	0.0740032	0.00021005	0.375154	0.155518	0.015853	0.460925	0.267418	0.11088	0.0150025	1	0.894657	FALSE	FALSE
CEACAM8:P31997:OID20102:v1	23	5	chronic_renal	FALSE	ALL	74.2421	1	FALSE	0.246361	0.109913	0.0249992	0.283356	0.0969803	0.00348024	0.156956	0.0767798	0.0409304	0.0768101	0.168011	0.647547	0.590107	0.201659	0.103447	0.0329648	1	0.901784	FALSE	FALSE
CEACAM8:P31997:OID20102:v1	23	5	CKD_T2Dcases	FALSE	ALL	74.2421	1	FALSE	0.209864	0.122215	0.085948	0.250354	0.111612	0.0248924	0.279373	0.0774648	0.000310412	0.370147	0.166872	0.026545	0.539112	0.264864	0.116914	0.0257187	1	0.897106	FALSE	FALSE
CEACAM8:P31997:OID20102:v1	23	5	chronic_renal	FALSE	EUROPEAN_ONLY	74.2421	1	FALSE	0.247861	0.104299	0.0174807	0.274434	0.0922516	0.0029314	0.151722	0.0731625	0.0381008	0.0819625	0.156255	0.599902	0.61163	0.199791	0.0982754	0.0277908	1	0.905992	FALSE	FALSE
CEACAM8:P31997:OID20102:v1	23	5	CKD_T2Dcases	FALSE	EUROPEAN_ONLY	74.2421	1	FALSE	0.193852	0.115565	0.0934585	0.260536	0.106195	0.0141521	0.274301	0.0740032	0.00021005	0.375154	0.155518	0.015853	0.460925	0.267418	0.11088	0.0150025	1	0.896092	FALSE	FALSE
CELA2A:P08217:OID30411:v1	33	4	hyperchol	TRUE	ALL	73.4946	1	TRUE	-0.48052	0.181501	0.00810953	-0.365088	0.14737	0.013236	-0.377469	0.162547	0.0202215	-0.139621	0.217052	0.520054	0.151899	-0.371279	0.172024	0.0167287	1	0.874772	FALSE	FALSE
