## Supplemental Tables for "Identification of plasma proteomic markers underlying polygenic risk of type 2 diabetes and related comorbidities" (part 39 of 58)

### Sheet: S15 - UKB MR analysis (continued)
PROTEIN	N_SNPS	N_CIS	TRAIT	CIS_ONLY	SUBSET	MEDIAN_FSTAT	PROP_FSTAT_10	FSTAT_FILTERED	EST_MEDIAN	SE_MEDIAN	P_MEDIAN	EST_WEIGHTED	SE_WEIGHTED	P_WEIGHTED	EST_IVW	SE_IVW	P_IVW	EST_EGGER	SE_EGGER	P_EGGER	P_INTERCEPT	EST_ENSEMB	SE_ENSEMB	P_ENSEMB	P_BONF	P_FDR	COLOC_CIS	COLOC_TRANS
CELA2A:P08217:OID30411:v1	33	4	MI	TRUE	ALL	73.4946	1	TRUE	-0.441263	0.209869	0.0355041	-0.381914	0.189668	0.0440516	-0.413709	0.168106	0.0138551	-0.386879	0.26059	0.137642	0.892814	-0.400294	0.199768	0.0397779	1	0.904661	FALSE	FALSE
CELA2A:P08217:OID30411:v1	33	4	chronic_renal	FALSE	ALL	70.1525	1	TRUE	-0.209281	0.0834508	0.0121474	-0.156625	0.0800462	0.0503855	-0.202741	0.0552134	0.000240704	-0.149043	0.0912667	0.102459	0.459954	-0.179683	0.0817485	0.0312665	1	0.900744	FALSE	FALSE
CELA2A:P08217:OID30411:v1	33	4	hyperchol	TRUE	EUROPEAN_ONLY	73.4946	1	TRUE	-0.495712	0.188719	0.0086214	-0.343592	0.145479	0.0181862	-0.369606	0.164513	0.024661	-0.136992	0.207044	0.508193	0.131991	-0.356599	0.176616	0.0214236	1	0.873601	FALSE	FALSE
CELA2A:P08217:OID30411:v1	33	4	MI	TRUE	EUROPEAN_ONLY	73.4946	1	TRUE	-0.460301	0.21462	0.0319744	-0.376264	0.188003	0.0453525	-0.40864	0.166586	0.0141658	-0.369739	0.249819	0.138866	0.83448	-0.392452	0.201311	0.0386635	1	0.903957	FALSE	FALSE
CELA2A:P08217:OID30411:v1	33	4	chronic_renal	FALSE	EUROPEAN_ONLY	70.1525	1	TRUE	-0.205147	0.0804772	0.0107992	-0.157503	0.0778771	0.0431288	-0.197522	0.0535326	0.000224467	-0.148445	0.0901891	0.0997776	0.498945	-0.177513	0.0791771	0.026964	1	0.903856	FALSE	FALSE
CELA2A:P08217:OID30411:v1	33	4	hyperchol	TRUE	ALL	73.4946	1	FALSE	-0.48052	0.181501	0.00810953	-0.365088	0.14737	0.013236	-0.377469	0.162547	0.0202215	-0.139621	0.217052	0.520054	0.151899	-0.371279	0.172024	0.0167287	1	0.883268	FALSE	FALSE
CELA2A:P08217:OID30411:v1	33	4	MI	TRUE	ALL	73.4946	1	FALSE	-0.441263	0.209869	0.0355041	-0.381914	0.189668	0.0440516	-0.413709	0.168106	0.0138551	-0.386879	0.26059	0.137642	0.892814	-0.400294	0.199768	0.0397779	1	0.904384	FALSE	FALSE
CELA2A:P08217:OID30411:v1	33	4	chronic_renal	FALSE	ALL	68.5189	1	FALSE	-0.158349	0.0852556	0.0632626	-0.156565	0.0800012	0.0503441	-0.198248	0.0551801	0.000327218	-0.191948	0.0895773	0.0321271	0.928866	-0.175149	0.0826284	0.0412356	1	0.901784	FALSE	FALSE
CELA2A:P08217:OID30411:v1	33	4	hyperchol	TRUE	EUROPEAN_ONLY	73.4946	1	FALSE	-0.495712	0.188719	0.0086214	-0.343592	0.145479	0.0181862	-0.369606	0.164513	0.024661	-0.136992	0.207044	0.508193	0.131991	-0.356599	0.176616	0.0214236	1	0.885171	FALSE	FALSE
CELA2A:P08217:OID30411:v1	33	4	MI	TRUE	EUROPEAN_ONLY	73.4946	1	FALSE	-0.460301	0.21462	0.0319744	-0.376264	0.188003	0.0453525	-0.40864	0.166586	0.0141658	-0.369739	0.249819	0.138866	0.83448	-0.392452	0.201311	0.0386635	1	0.905306	FALSE	FALSE
CELA2A:P08217:OID30411:v1	33	4	chronic_renal	FALSE	EUROPEAN_ONLY	68.5189	1	FALSE	-0.161548	0.0819149	0.0485933	-0.15701	0.0780571	0.0442751	-0.189042	0.0534206	0.000402031	-0.182868	0.0891653	0.0402776	0.931086	-0.172208	0.079986	0.0422763	1	0.905992	FALSE	FALSE
CELSR2:Q9HCU4:OID30593:v1	7	7	CAD_T2Dcases	TRUE	ALL	78.18	1	TRUE	-0.139835	0.0948635	0.140464	-0.171654	0.0394926	1.38332e-05	-0.155995	0.0524117	0.00291716	-0.208534	0.088003	0.0178059	0.447718	-0.163825	0.0702073	0.0103616	1	0.899882	FALSE	FALSE
CELSR2:Q9HCU4:OID30593:v1	7	7	MI	TRUE	ALL	78.18	1	TRUE	0.0824126	0.191869	0.66754	-0.267531	0.0542936	8.32896e-07	-0.244051	0.0642167	0.000144448	-0.363136	0.0916939	7.48551e-05	0.0988078	-0.255791	0.0779553	0.000109652	0.781816	0.0762078	FALSE	FALSE
CELSR2:Q9HCU4:OID30593:v1	7	7	hyperchol	TRUE	ALL	78.18	1	TRUE	-0.131715	0.175898	0.453967	-0.276	0.0363582	3.17136e-14	-0.233983	0.100428	0.019814	-0.467116	0.118932	8.57994e-05	0.0126814	-0.254991	0.10968	0.0099499	1	0.874772	TRUE	FALSE
CELSR2:Q9HCU4:OID30593:v1	7	7	CAD_T2Dcases	FALSE	ALL	78.18	1	TRUE	-0.139835	0.0948635	0.140464	-0.171654	0.0394926	1.38332e-05	-0.155995	0.0524117	0.00291716	-0.208534	0.088003	0.0178059	0.447718	-0.163825	0.0702073	0.0103616	1	0.884772	FALSE	FALSE
CELSR2:Q9HCU4:OID30593:v1	7	7	MI	FALSE	ALL	78.18	1	TRUE	0.0824126	0.191869	0.66754	-0.267531	0.0542936	8.32896e-07	-0.244051	0.0642167	0.000144448	-0.363136	0.0916939	7.48551e-05	0.0988078	-0.255791	0.0779553	0.000109652	1	0.0732473	FALSE	FALSE
CELSR2:Q9HCU4:OID30593:v1	7	7	hyperchol	FALSE	ALL	78.18	1	TRUE	-0.131715	0.175898	0.453967	-0.276	0.0363582	3.17136e-14	-0.233983	0.100428	0.019814	-0.467116	0.118932	8.57994e-05	0.0126814	-0.254991	0.10968	0.0099499	1	0.625254	TRUE	FALSE
CELSR2:Q9HCU4:OID30593:v1	7	7	CAD_T2Dcases	TRUE	EUROPEAN_ONLY	78.18	1	TRUE	-0.137761	0.0901752	0.126585	-0.168821	0.0391011	1.57771e-05	-0.152916	0.051247	0.00284598	-0.211194	0.0869691	0.0151665	0.400383	-0.160869	0.0691081	0.00900624	1	0.897981	FALSE	FALSE
CELSR2:Q9HCU4:OID30593:v1	7	7	MI	TRUE	EUROPEAN_ONLY	78.18	1	TRUE	0.0701091	0.181599	0.699448	-0.262776	0.053351	8.41806e-07	-0.237889	0.0635624	0.000182116	-0.365008	0.0906681	5.67909e-05	0.0786521	-0.250333	0.0771152	0.000119453	0.851702	0.082363	FALSE	FALSE
CELSR2:Q9HCU4:OID30593:v1	7	7	hyperchol	TRUE	EUROPEAN_ONLY	78.18	1	TRUE	-0.120188	0.167697	0.473561	-0.271145	0.0357412	3.29061e-14	-0.226783	0.0992471	0.0223107	-0.469806	0.117423	6.30811e-05	0.00940125	-0.248964	0.108335	0.0111869	1	0.873601	TRUE	FALSE
CELSR2:Q9HCU4:OID30593:v1	7	7	CAD_T2Dcases	FALSE	EUROPEAN_ONLY	78.18	1	TRUE	-0.137761	0.0901752	0.126585	-0.168821	0.0391011	1.57771e-05	-0.152916	0.051247	0.00284598	-0.211194	0.0869691	0.0151665	0.400383	-0.160869	0.0691081	0.00900624	1	0.885232	FALSE	FALSE
CELSR2:Q9HCU4:OID30593:v1	7	7	MI	FALSE	EUROPEAN_ONLY	78.18	1	TRUE	0.0701091	0.181599	0.699448	-0.262776	0.053351	8.41806e-07	-0.237889	0.0635624	0.000182116	-0.365008	0.0906681	5.67909e-05	0.0786521	-0.250333	0.0771152	0.000119453	1	0.0797948	FALSE	FALSE
CELSR2:Q9HCU4:OID30593:v1	7	7	hyperchol	FALSE	EUROPEAN_ONLY	78.18	1	TRUE	-0.120188	0.167697	0.473561	-0.271145	0.0357412	3.29061e-14	-0.226783	0.0992471	0.0223107	-0.469806	0.117423	6.30811e-05	0.00940125	-0.248964	0.108335	0.0111869	1	0.589356	TRUE	FALSE
CELSR2:Q9HCU4:OID30593:v1	7	7	CAD_T2Dcases	TRUE	ALL	78.18	1	FALSE	-0.139835	0.0948635	0.140464	-0.171654	0.0394926	1.38332e-05	-0.155995	0.0524117	0.00291716	-0.208534	0.088003	0.0178059	0.447718	-0.163825	0.0702073	0.0103616	1	0.895436	FALSE	FALSE
CELSR2:Q9HCU4:OID30593:v1	7	7	MI	TRUE	ALL	78.18	1	FALSE	0.0824126	0.191869	0.66754	-0.267531	0.0542936	8.32896e-07	-0.244051	0.0642167	0.000144448	-0.363136	0.0916939	7.48551e-05	0.0988078	-0.255791	0.0779553	0.000109652	0.781816	0.0781816	FALSE	FALSE
CELSR2:Q9HCU4:OID30593:v1	7	7	hyperchol	TRUE	ALL	78.18	1	FALSE	-0.131715	0.175898	0.453967	-0.276	0.0363582	3.17136e-14	-0.233983	0.100428	0.019814	-0.467116	0.118932	8.57994e-05	0.0126814	-0.254991	0.10968	0.0099499	1	0.883268	TRUE	FALSE
CELSR2:Q9HCU4:OID30593:v1	7	7	CAD_T2Dcases	FALSE	ALL	78.18	1	FALSE	-0.139835	0.0948635	0.140464	-0.171654	0.0394926	1.38332e-05	-0.155995	0.0524117	0.00291716	-0.208534	0.088003	0.0178059	0.447718	-0.163825	0.0702073	0.0103616	1	0.879324	FALSE	FALSE
CELSR2:Q9HCU4:OID30593:v1	7	7	MI	FALSE	ALL	78.18	1	FALSE	0.0824126	0.191869	0.66754	-0.267531	0.0542936	8.32896e-07	-0.244051	0.0642167	0.000144448	-0.363136	0.0916939	7.48551e-05	0.0988078	-0.255791	0.0779553	0.000109652	1	0.0736859	FALSE	FALSE
CELSR2:Q9HCU4:OID30593:v1	7	7	hyperchol	FALSE	ALL	78.18	1	FALSE	-0.131715	0.175898	0.453967	-0.276	0.0363582	3.17136e-14	-0.233983	0.100428	0.019814	-0.467116	0.118932	8.57994e-05	0.0126814	-0.254991	0.10968	0.0099499	1	0.587235	TRUE	FALSE
CELSR2:Q9HCU4:OID30593:v1	7	7	CAD_T2Dcases	TRUE	EUROPEAN_ONLY	78.18	1	FALSE	-0.137761	0.0901752	0.126585	-0.168821	0.0391011	1.57771e-05	-0.152916	0.051247	0.00284598	-0.211194	0.0869691	0.0151665	0.400383	-0.160869	0.0691081	0.00900624	1	0.894404	FALSE	FALSE
CELSR2:Q9HCU4:OID30593:v1	7	7	MI	TRUE	EUROPEAN_ONLY	78.18	1	FALSE	0.0701091	0.181599	0.699448	-0.262776	0.053351	8.41806e-07	-0.237889	0.0635624	0.000182116	-0.365008	0.0906681	5.67909e-05	0.0786521	-0.250333	0.0771152	0.000119453	0.851702	0.0851702	FALSE	FALSE
CELSR2:Q9HCU4:OID30593:v1	7	7	hyperchol	TRUE	EUROPEAN_ONLY	78.18	1	FALSE	-0.120188	0.167697	0.473561	-0.271145	0.0357412	3.29061e-14	-0.226783	0.0992471	0.0223107	-0.469806	0.117423	6.30811e-05	0.00940125	-0.248964	0.108335	0.0111869	1	0.885171	TRUE	FALSE
CELSR2:Q9HCU4:OID30593:v1	7	7	CAD_T2Dcases	FALSE	EUROPEAN_ONLY	78.18	1	FALSE	-0.137761	0.0901752	0.126585	-0.168821	0.0391011	1.57771e-05	-0.152916	0.051247	0.00284598	-0.211194	0.0869691	0.0151665	0.400383	-0.160869	0.0691081	0.00900624	1	0.864599	FALSE	FALSE
CELSR2:Q9HCU4:OID30593:v1	7	7	MI	FALSE	EUROPEAN_ONLY	78.18	1	FALSE	0.0701091	0.181599	0.699448	-0.262776	0.053351	8.41806e-07	-0.237889	0.0635624	0.000182116	-0.365008	0.0906681	5.67909e-05	0.0786521	-0.250333	0.0771152	0.000119453	1	0.0802726	FALSE	FALSE
CELSR2:Q9HCU4:OID30593:v1	7	7	hyperchol	FALSE	EUROPEAN_ONLY	78.18	1	FALSE	-0.120188	0.167697	0.473561	-0.271145	0.0357412	3.29061e-14	-0.226783	0.0992471	0.0223107	-0.469806	0.117423	6.30811e-05	0.00940125	-0.248964	0.108335	0.0111869	1	0.569148	TRUE	FALSE
CEP112:Q8N8E3:OID30115:v1	5	5	BMI_T2Dcases	TRUE	EUROPEAN_ONLY	38.1556	0.6	FALSE	-0.867716	0.43927	0.0482271	-0.395058	0.191194	0.0388028	-0.416494	0.211669	0.0491071	-0.418281	0.50674	0.409125	0.996788	-0.417387	0.32547	0.0486671	1	0.877304	FALSE	FALSE
CEP112:Q8N8E3:OID30115:v1	5	5	BMI_T2Dcases	FALSE	EUROPEAN_ONLY	38.1556	0.6	FALSE	-0.867716	0.43927	0.0482271	-0.395058	0.191194	0.0388028	-0.416494	0.211669	0.0491071	-0.418281	0.50674	0.409125	0.996788	-0.417387	0.32547	0.0486671	1	0.890621	FALSE	FALSE
CEP43:O95684:OID20084:v1	6	2	chronic_renal	TRUE	ALL	43.7643	0.666667	TRUE	-0.696724	0.368634	0.058756	-0.610268	0.28785	0.0339982	-0.633716	0.267003	0.0176231	-0.0852421	0.618057	0.890304	0.325129	-0.621992	0.328242	0.0463771	1	0.917473	FALSE	FALSE
CEP43:O95684:OID20084:v1	6	2	hyperchol	FALSE	ALL	60.5543	0.857143	TRUE	0.473495	0.20852	0.023163	0.360695	0.178765	0.0436222	0.302929	0.133024	0.0227716	0.353562	0.445684	0.427602	0.905249	0.357128	0.193643	0.0333926	1	0.648863	FALSE	FALSE
CEP43:O95684:OID20084:v1	6	2	hyperchol	FALSE	EUROPEAN_ONLY	63.2406	1	TRUE	0.355192	0.161601	0.0279518	0.366103	0.162757	0.0244881	0.302177	0.127021	0.0173619	0.723332	0.475755	0.128414	0.358316	0.360647	0.162179	0.02622	1	0.589356	FALSE	FALSE
CEP43:O95684:OID20084:v1	7	3	chronic_renal	TRUE	ALL	43.7643	0.666667	FALSE	-0.696724	0.368634	0.058756	-0.610268	0.28785	0.0339982	-0.633716	0.267003	0.0176231	-0.0852421	0.618057	0.890304	0.325129	-0.621992	0.328242	0.0463771	1	0.910119	FALSE	FALSE
CEP43:O95684:OID20084:v1	7	3	hyperchol	FALSE	ALL	60.5543	0.857143	FALSE	0.473495	0.20852	0.023163	0.360695	0.178765	0.0436222	0.302929	0.133024	0.0227716	0.353562	0.445684	0.427602	0.905249	0.357128	0.193643	0.0333926	1	0.655063	FALSE	FALSE
CEP43:O95684:OID20084:v1	7	3	chronic_renal	TRUE	EUROPEAN_ONLY	43.7643	0.666667	FALSE	-0.786199	0.389508	0.043545	-0.60849	0.308428	0.0485098	-0.624956	0.274139	0.0226254	-0.0587814	0.551958	0.915189	0.237275	-0.616723	0.348968	0.0460274	1	0.90665	FALSE	FALSE
CEP43:O95684:OID20084:v1	7	3	hyperchol	FALSE	EUROPEAN_ONLY	60.5543	0.857143	FALSE	0.433763	0.187005	0.0203663	0.374536	0.164211	0.0225593	0.307082	0.125707	0.0145721	0.546275	0.410418	0.183182	0.540387	0.404149	0.175608	0.0214628	1	0.569148	FALSE	FALSE
CERT:Q9Y5P4:OID20857:v1	4	1	hyperchol	FALSE	ALL	51.6814	1	TRUE	0.5938	0.195948	0.00244229	0.490317	0.184546	0.00788667	0.471324	0.153849	0.00218722	0.136062	0.648185	0.833737	0.594415	0.480821	0.190247	0.00516448	1	0.517481	FALSE	FALSE
CERT:Q9Y5P4:OID20857:v1	4	1	hyperchol	FALSE	EUROPEAN_ONLY	51.6814	1	TRUE	0.544219	0.176188	0.00200935	0.489482	0.17322	0.00471656	0.440836	0.141529	0.00184059	0.252848	0.584487	0.665306	0.740271	0.465159	0.174704	0.00336295	1	0.354703	FALSE	FALSE
CERT:Q9Y5P4:OID20857:v1	4	1	hyperchol	FALSE	ALL	51.6814	1	FALSE	0.5938	0.195948	0.00244229	0.490317	0.184546	0.00788667	0.471324	0.153849	0.00218722	0.136062	0.648185	0.833737	0.594415	0.480821	0.190247	0.00516448	1	0.473254	FALSE	FALSE
CERT:Q9Y5P4:OID20857:v1	4	1	hyperchol	FALSE	EUROPEAN_ONLY	51.6814	1	FALSE	0.544219	0.176188	0.00200935	0.489482	0.17322	0.00471656	0.440836	0.141529	0.00184059	0.252848	0.584487	0.665306	0.740271	0.465159	0.174704	0.00336295	1	0.338986	FALSE	FALSE
CES1:P23141:OID20244:v1	29	6	obese	TRUE	ALL	1270.69	0.857143	TRUE	0.0627443	0.0505181	0.214231	0.0613172	0.0306284	0.0452879	0.0704567	0.0260423	0.00682074	0.0870743	0.0434199	0.04492	0.632437	0.0666005	0.0370241	0.0451039	1	0.881694	FALSE	FALSE
CES1:P23141:OID20244:v1	29	6	BMI_T2Dcases	TRUE	ALL	1270.69	0.857143	TRUE	0.277735	0.128549	0.0307307	0.165588	0.0785903	0.0351189	0.173117	0.0672613	0.0100588	0.153136	0.116466	0.18856	0.830184	0.169353	0.0975284	0.0329248	1	0.867573	FALSE	FALSE
CES1:P23141:OID20244:v1	29	6	obese	TRUE	EUROPEAN_ONLY	1280.25	1	TRUE	0.0510986	0.0434921	0.240037	0.0579092	0.0294491	0.0492503	0.0663177	0.0251079	0.00825856	0.0925959	0.0429656	0.0311528	0.451035	0.0621134	0.0362074	0.0402015	1	0.882975	FALSE	FALSE
CES1:P23141:OID20244:v1	30	7	obese	TRUE	ALL	1270.69	0.857143	FALSE	0.0627443	0.0505181	0.214231	0.0613172	0.0306284	0.0452879	0.0704567	0.0260423	0.00682074	0.0870743	0.0434199	0.04492	0.632437	0.0666005	0.0370241	0.0451039	1	0.891757	FALSE	FALSE
CES1:P23141:OID20244:v1	30	7	BMI_T2Dcases	TRUE	ALL	1270.69	0.857143	FALSE	0.277735	0.128549	0.0307307	0.165588	0.0785903	0.0351189	0.173117	0.0672613	0.0100588	0.153136	0.116466	0.18856	0.830184	0.169353	0.0975284	0.0329248	1	0.871548	FALSE	FALSE
CES1:P23141:OID20244:v1	30	7	obese	TRUE	EUROPEAN_ONLY	1270.69	0.857143	FALSE	0.0595566	0.049885	0.232525	0.0579364	0.029281	0.0478574	0.0671846	0.0250946	0.00742292	0.0829074	0.0422243	0.0495881	0.643361	0.0633706	0.0357527	0.0487227	1	0.889925	FALSE	FALSE
CES1:P23141:OID20244:v1	30	7	BMI_T2Dcases	TRUE	EUROPEAN_ONLY	1270.69	0.857143	FALSE	0.27264	0.127591	0.0326124	0.152795	0.0752977	0.0424374	0.164701	0.0648158	0.0110515	0.142657	0.114868	0.214264	0.811352	0.158748	0.0950828	0.0375249	1	0.877304	FALSE	FALSE
CES2:O00748:OID21366:v1	3	2	hyperchol	FALSE	ALL	47.2169	1	TRUE	-0.357487	0.239206	0.135052	-0.372185	0.140573	0.00810571	-0.416683	0.131575	0.00154073	-0.31522	0.15402	0.040696	0.20506	-0.364836	0.147296	0.0244009	1	0.648863	FALSE	FALSE
CES2:O00748:OID21366:v1	3	2	hyperchol	FALSE	EUROPEAN_ONLY	47.2169	1	TRUE	-0.349783	0.198004	0.0773052	-0.371428	0.135244	0.00602609	-0.404146	0.124598	0.00118034	-0.311738	0.152496	0.04093	0.293251	-0.360605	0.14387	0.023478	1	0.589356	FALSE	FALSE
CES2:O00748:OID21366:v1	3	2	hyperchol	FALSE	ALL	47.2169	1	FALSE	-0.357487	0.239206	0.135052	-0.372185	0.140573	0.00810571	-0.416683	0.131575	0.00154073	-0.31522	0.15402	0.040696	0.20506	-0.364836	0.147296	0.0244009	1	0.655063	FALSE	FALSE
CES2:O00748:OID21366:v1	3	2	hyperchol	FALSE	EUROPEAN_ONLY	47.2169	1	FALSE	-0.349783	0.198004	0.0773052	-0.371428	0.135244	0.00602609	-0.404146	0.124598	0.00118034	-0.311738	0.152496	0.04093	0.293251	-0.360605	0.14387	0.023478	1	0.569148	FALSE	FALSE
CES3:Q6UWW8:OID21340:v1	17	8	DR	TRUE	ALL	99.4246	1	TRUE	-0.235577	0.202782	0.245349	-0.321033	0.151763	0.0343998	-0.275786	0.121756	0.0235082	-0.320497	0.144044	0.0260822	0.561316	-0.298142	0.147904	0.030241	1	0.895519	FALSE	FALSE
CES3:Q6UWW8:OID21340:v1	17	8	chronic_renal	FALSE	ALL	102.04	1	TRUE	-0.216806	0.103762	0.0366664	-0.127426	0.087285	0.144323	-0.14909	0.0616982	0.0156727	-0.168733	0.0812094	0.0377319	0.705142	-0.158912	0.0842472	0.0371991	1	0.900744	FALSE	FALSE
CES3:Q6UWW8:OID21340:v1	17	8	DR	TRUE	EUROPEAN_ONLY	99.4246	1	TRUE	-0.231133	0.205576	0.260879	-0.304139	0.155833	0.0509737	-0.274184	0.1223	0.0249678	-0.315739	0.144002	0.0283365	0.584648	-0.289162	0.149917	0.0396551	1	0.895539	FALSE	FALSE
CES3:Q6UWW8:OID21340:v1	17	8	chronic_renal	FALSE	EUROPEAN_ONLY	102.04	1	TRUE	-0.193193	0.101501	0.0569917	-0.124219	0.0864902	0.15094	-0.145504	0.0611016	0.0172492	-0.1667	0.082063	0.0422178	0.692426	-0.156102	0.0842766	0.0496047	1	0.903856	FALSE	FALSE
CES3:Q6UWW8:OID21340:v1	17	8	DR	TRUE	ALL	99.4246	1	FALSE	-0.235577	0.202782	0.245349	-0.321033	0.151763	0.0343998	-0.275786	0.121756	0.0235082	-0.320497	0.144044	0.0260822	0.561316	-0.298142	0.147904	0.030241	1	0.896694	FALSE	FALSE
CES3:Q6UWW8:OID21340:v1	17	8	chronic_renal	FALSE	ALL	102.04	1	FALSE	-0.216806	0.103762	0.0366664	-0.127426	0.087285	0.144323	-0.14909	0.0616982	0.0156727	-0.168733	0.0812094	0.0377319	0.705142	-0.158912	0.0842472	0.0371991	1	0.901784	FALSE	FALSE
CES3:Q6UWW8:OID21340:v1	17	8	DR	TRUE	EUROPEAN_ONLY	99.4246	1	FALSE	-0.231133	0.205576	0.260879	-0.304139	0.155833	0.0509737	-0.274184	0.1223	0.0249678	-0.315739	0.144002	0.0283365	0.584648	-0.289162	0.149917	0.0396551	1	0.893211	FALSE	FALSE
CES3:Q6UWW8:OID21340:v1	17	8	chronic_renal	FALSE	EUROPEAN_ONLY	102.04	1	FALSE	-0.193193	0.101501	0.0569917	-0.124219	0.0864902	0.15094	-0.145504	0.0611016	0.0172492	-0.1667	0.082063	0.0422178	0.692426	-0.156102	0.0842766	0.0496047	1	0.905992	FALSE	FALSE
CETN3:O15182:OID31525:v1	8	1	BMI_T2Dcases	FALSE	ALL	92.0574	1	TRUE	0.549673	0.236553	0.0201431	0.609009	0.219929	0.00562087	0.482591	0.171559	0.00490844	0.745415	0.398104	0.0611494	0.464409	0.579341	0.228241	0.012882	1	0.890366	FALSE	FALSE
CETN3:O15182:OID31525:v1	8	1	DN	FALSE	ALL	92.0574	1	TRUE	0.793193	0.327278	0.0153674	0.57063	0.288266	0.0477567	0.62013	0.222166	0.00524975	0.0536074	0.516341	0.917311	0.224194	0.59538	0.307772	0.0315621	1	0.87643	FALSE	FALSE
CETN3:O15182:OID31525:v1	8	1	BMI_T2Dcases	FALSE	EUROPEAN_ONLY	92.0574	1	TRUE	0.531423	0.234879	0.0236644	0.594334	0.221924	0.00740408	0.474728	0.172084	0.00580309	0.762105	0.425031	0.0729637	0.459634	0.562878	0.228402	0.0155342	1	0.892342	FALSE	FALSE
CETN3:O15182:OID31525:v1	8	1	DN	FALSE	EUROPEAN_ONLY	92.0574	1	TRUE	0.770495	0.32068	0.0162748	0.597188	0.29176	0.0406729	0.623017	0.222822	0.00517337	0.0176404	0.551325	0.974475	0.229964	0.610103	0.30622	0.0284739	1	0.876493	FALSE	FALSE
CETN3:O15182:OID31525:v1	8	1	BMI_T2Dcases	FALSE	ALL	92.0574	1	FALSE	0.549673	0.236553	0.0201431	0.609009	0.219929	0.00562087	0.482591	0.171559	0.00490844	0.745415	0.398104	0.0611494	0.464409	0.579341	0.228241	0.012882	1	0.89114	FALSE	FALSE
CETN3:O15182:OID31525:v1	8	1	DN	FALSE	ALL	92.0574	1	FALSE	0.793193	0.327278	0.0153674	0.57063	0.288266	0.0477567	0.62013	0.222166	0.00524975	0.0536074	0.516341	0.917311	0.224194	0.59538	0.307772	0.0315621	1	0.878082	FALSE	FALSE
CETN3:O15182:OID31525:v1	8	1	BMI_T2Dcases	FALSE	EUROPEAN_ONLY	92.0574	1	FALSE	0.531423	0.234879	0.0236644	0.594334	0.221924	0.00740408	0.474728	0.172084	0.00580309	0.762105	0.425031	0.0729637	0.459634	0.562878	0.228402	0.0155342	1	0.890621	FALSE	FALSE
CETN3:O15182:OID31525:v1	8	1	DN	FALSE	EUROPEAN_ONLY	92.0574	1	FALSE	0.770495	0.32068	0.0162748	0.597188	0.29176	0.0406729	0.623017	0.222822	0.00517337	0.0176404	0.551325	0.974475	0.229964	0.610103	0.30622	0.0284739	1	0.881797	FALSE	FALSE
CFB:P00751:OID30755:v1	16	7	hyperchol	TRUE	ALL	295.672	0.875	TRUE	0.080611	0.053115	0.129098	0.0996538	0.0367877	0.00675081	0.0933705	0.0315653	0.00309637	0.111623	0.0421751	0.00812919	0.514044	0.0965121	0.0394814	0.00744	1	0.874772	FALSE	FALSE
CFB:P00751:OID30755:v1	16	7	hyperchol	TRUE	EUROPEAN_ONLY	335.368	1	TRUE	0.0946189	0.0467821	0.0431203	0.0987216	0.0363434	0.00660046	0.0906114	0.0308834	0.0033464	0.116181	0.0476006	0.0146571	0.480245	0.0966702	0.0415628	0.0106288	1	0.873601	FALSE	FALSE
CFB:P00751:OID30755:v1	18	8	hyperchol	TRUE	ALL	295.672	0.875	FALSE	0.080611	0.053115	0.129098	0.0996538	0.0367877	0.00675081	0.0933705	0.0315653	0.00309637	0.111623	0.0421751	0.00812919	0.514044	0.0965121	0.0394814	0.00744	1	0.883268	FALSE	FALSE
CFB:P00751:OID30755:v1	18	8	hyperchol	TRUE	EUROPEAN_ONLY	295.672	0.875	FALSE	0.079733	0.0508282	0.116723	0.0987089	0.036293	0.0065325	0.090364	0.0308631	0.00341263	0.109525	0.0418063	0.00879785	0.496849	0.0945365	0.0390496	0.00766517	1	0.885171	FALSE	FALSE
CFC1:P0CG37:OID21261:v1	9	0	T2D_BMIadj	FALSE	ALL	76.4398	1	TRUE	-0.435547	0.122167	0.000363599	-0.189225	0.0947604	0.0458378	-0.42063	0.215752	0.0512237	0.769245	0.651374	0.23762	0.0565095	-0.304927	0.168959	0.0485308	1	0.7814	FALSE	TRUE
CFC1:P0CG37:OID21261:v1	9	0	T2D	FALSE	ALL	76.4398	1	TRUE	-0.524208	0.11209	2.91553e-06	-0.231846	0.0950664	0.014737	-0.358046	0.179456	0.0460243	0.671574	0.53242	0.207179	0.0435446	-0.294946	0.145773	0.0303807	1	0.663276	FALSE	TRUE
CFC1:P0CG37:OID21261:v1	9	0	T2D_BMIadj	FALSE	EUROPEAN_ONLY	55.1525	1	TRUE	-0.378203	0.109213	0.000534227	-0.356692	0.0976165	0.000258176	-0.417155	0.197216	0.034411	0.917434	0.771636	0.23446	0.0757558	-0.367447	0.153214	0.0174726	1	0.614786	FALSE	TRUE
CFC1:P0CG37:OID21261:v1	9	0	T2D	FALSE	EUROPEAN_ONLY	55.1525	1	TRUE	-0.394065	0.0957853	3.88793e-05	-0.291846	0.0885268	0.000978276	-0.356359	0.160752	0.0266354	0.763296	0.622762	0.220326	0.0649247	-0.324102	0.128269	0.0138068	1	0.494718	FALSE	TRUE
CFC1:P0CG37:OID21261:v1	9	0	T2D_BMIadj	FALSE	ALL	76.4398	1	FALSE	-0.435547	0.122167	0.000363599	-0.189225	0.0947604	0.0458378	-0.42063	0.215752	0.0512237	0.769245	0.651374	0.23762	0.0565095	-0.304927	0.168959	0.0485308	1	0.748637	FALSE	TRUE
CFC1:P0CG37:OID21261:v1	9	0	T2D	FALSE	ALL	76.4398	1	FALSE	-0.524208	0.11209	2.91553e-06	-0.231846	0.0950664	0.014737	-0.358046	0.179456	0.0460243	0.671574	0.53242	0.207179	0.0435446	-0.294946	0.145773	0.0303807	1	0.646177	FALSE	TRUE
CFC1:P0CG37:OID21261:v1	9	0	T2D_BMIadj	FALSE	EUROPEAN_ONLY	55.1525	1	FALSE	-0.378203	0.109213	0.000534227	-0.356692	0.0976165	0.000258176	-0.417155	0.197216	0.034411	0.917434	0.771636	0.23446	0.0757558	-0.367447	0.153214	0.0174726	1	0.565638	FALSE	TRUE
CFC1:P0CG37:OID21261:v1	9	0	T2D	FALSE	EUROPEAN_ONLY	55.1525	1	FALSE	-0.394065	0.0957853	3.88793e-05	-0.291846	0.0885268	0.000978276	-0.356359	0.160752	0.0266354	0.763296	0.622762	0.220326	0.0649247	-0.324102	0.128269	0.0138068	1	0.528505	FALSE	TRUE
CFHR2:P36980:OID30720:v1	10	9	MI	TRUE	ALL	2361.3	1	TRUE	0.0650582	0.0352072	0.0646216	0.0809797	0.0239562	0.000723996	0.0668179	0.0189506	0.000422055	0.0337156	0.0491566	0.492787	0.465502	0.065938	0.0295817	0.0326728	1	0.904661	FALSE	FALSE
CFHR2:P36980:OID30720:v1	10	9	MI	FALSE	ALL	2001.64	1	TRUE	0.0723754	0.0325511	0.0261863	0.080991	0.0236804	0.000625815	0.0672821	0.0189477	0.000383849	0.0256897	0.0328455	0.434134	0.121081	0.0698287	0.0281158	0.0134061	1	0.873965	FALSE	FALSE
CFHR2:P36980:OID30720:v1	10	9	MI	TRUE	EUROPEAN_ONLY	2361.3	1	TRUE	0.0638625	0.034202	0.0618714	0.0743935	0.0236091	0.00162686	0.0659047	0.0185912	0.000392694	0.0354623	0.0512011	0.488556	0.523398	0.0648836	0.0289056	0.0317491	1	0.903957	FALSE	FALSE
CFHR2:P36980:OID30720:v1	10	9	MI	FALSE	EUROPEAN_ONLY	2001.64	1	TRUE	0.0681409	0.0315206	0.0306342	0.0744204	0.0234118	0.0014791	0.06647	0.0185866	0.000348578	0.0257625	0.0330493	0.435676	0.136326	0.0673054	0.0274662	0.0160566	1	0.874068	FALSE	FALSE
CFHR2:P36980:OID30720:v1	10	9	MI	TRUE	ALL	2361.3	1	FALSE	0.0650582	0.0352072	0.0646216	0.0809797	0.0239562	0.000723996	0.0668179	0.0189506	0.000422055	0.0337156	0.0491566	0.492787	0.465502	0.065938	0.0295817	0.0326728	1	0.904384	FALSE	FALSE
CFHR2:P36980:OID30720:v1	10	9	MI	FALSE	ALL	2001.64	1	FALSE	0.0723754	0.0325511	0.0261863	0.080991	0.0236804	0.000625815	0.0672821	0.0189477	0.000383849	0.0256897	0.0328455	0.434134	0.121081	0.0698287	0.0281158	0.0134061	1	0.870283	FALSE	FALSE
CFHR2:P36980:OID30720:v1	10	9	MI	TRUE	EUROPEAN_ONLY	2361.3	1	FALSE	0.0638625	0.034202	0.0618714	0.0743935	0.0236091	0.00162686	0.0659047	0.0185912	0.000392694	0.0354623	0.0512011	0.488556	0.523398	0.0648836	0.0289056	0.0317491	1	0.905306	FALSE	FALSE
CFHR2:P36980:OID30720:v1	10	9	MI	FALSE	EUROPEAN_ONLY	2001.64	1	FALSE	0.0681409	0.0315206	0.0306342	0.0744204	0.0234118	0.0014791	0.06647	0.0185866	0.000348578	0.0257625	0.0330493	0.435676	0.136326	0.0673054	0.0274662	0.0160566	1	0.875072	FALSE	FALSE
CFHR5:Q9BXR6:OID30716:v1	21	13	CAD_T2Dcases	TRUE	ALL	525.562	1	TRUE	0.0754967	0.0345249	0.028762	0.0818912	0.0303261	0.00692658	0.0800869	0.0315037	0.0110175	0.0801561	0.0441908	0.0696984	0.998128	0.0801215	0.0330143	0.0198898	1	0.899882	FALSE	FALSE
CFHR5:Q9BXR6:OID30716:v1	21	13	CAD_T2Dcases	FALSE	ALL	158.666	1	TRUE	0.0790172	0.0409479	0.0536437	0.0799614	0.0303982	0.00852687	0.0891506	0.0334733	0.00773712	0.0698365	0.0393617	0.0760255	0.347291	0.0794893	0.0364175	0.0310853	1	0.884772	FALSE	FALSE
CFHR5:Q9BXR6:OID30716:v1	21	13	CAD_T2Dcases	TRUE	EUROPEAN_ONLY	525.562	1	TRUE	0.0736988	0.0337379	0.0289291	0.0822116	0.0296354	0.00553548	0.07841	0.0306752	0.0105841	0.0802008	0.0438183	0.0672047	0.952238	0.0793054	0.0322065	0.0197566	1	0.897981	FALSE	FALSE
CFHR5:Q9BXR6:OID30716:v1	21	13	CAD_T2Dcases	FALSE	EUROPEAN_ONLY	158.666	1	TRUE	0.0736988	0.0391391	0.0597011	0.0789834	0.0296615	0.00774888	0.0872588	0.032485	0.00722862	0.0687322	0.0389422	0.077567	0.381768	0.0763411	0.0357136	0.033725	1	0.885232	FALSE	FALSE
CFHR5:Q9BXR6:OID30716:v1	23	15	CAD_T2Dcases	TRUE	ALL	356.847	0.866667	FALSE	0.052981	0.0391458	0.17592	0.0818833	0.0307082	0.0076647	0.0799857	0.029224	0.00620056	0.0812459	0.0401571	0.0430522	0.96182	0.0806158	0.034927	0.0253585	1	0.895436	FALSE	FALSE
CFHR5:Q9BXR6:OID30716:v1	23	15	CAD_T2Dcases	FALSE	ALL	78.8587	0.913043	FALSE	0.0754967	0.0455694	0.0975718	0.0799592	0.0302526	0.00821628	0.0890509	0.0319474	0.00531289	0.0704552	0.037471	0.0600724	0.339681	0.0777279	0.0347092	0.0341443	1	0.879324	FALSE	FALSE
CFHR5:Q9BXR6:OID30716:v1	23	15	CAD_T2Dcases	TRUE	EUROPEAN_ONLY	356.847	0.866667	FALSE	0.0513094	0.0383174	0.180549	0.0821978	0.0299452	0.00605219	0.0782601	0.0284616	0.00596545	0.081161	0.0397862	0.0413573	0.91339	0.0797106	0.0341313	0.0237047	1	0.894404	FALSE	FALSE
CFHR5:Q9BXR6:OID30716:v1	23	15	CAD_T2Dcases	FALSE	EUROPEAN_ONLY	78.8587	0.913043	FALSE	0.0709581	0.0432918	0.1012	0.0789833	0.029412	0.00724394	0.0871114	0.0310069	0.00496311	0.0693065	0.0370661	0.0615102	0.375147	0.0749707	0.0340365	0.0343771	1	0.882368	FALSE	FALSE
CFI:P05156:OID30772:v1	10	8	T2D	TRUE	ALL	226.699	1	TRUE	-0.0987001	0.0407925	0.0155392	-0.0587857	0.0291678	0.0438593	-0.0691215	0.0246881	0.0051136	-0.0508147	0.0441744	0.250012	0.61725	-0.0639536	0.0349802	0.0296992	1	0.686783	FALSE	TRUE
CFI:P05156:OID30772:v1	10	8	T2D_BMIadj	TRUE	ALL	226.699	1	TRUE	-0.0979987	0.0407499	0.0161777	-0.0747968	0.0309715	0.0157345	-0.0718077	0.0259738	0.00569895	-0.0577602	0.0464497	0.213683	0.715272	-0.0733022	0.0358607	0.0159561	1	0.597972	FALSE	TRUE
CFI:P05156:OID30772:v1	10	8	T2D	TRUE	EUROPEAN_ONLY	175.669	1	TRUE	-0.1011	0.0406302	0.0128355	-0.0630789	0.0284611	0.0266697	-0.0718463	0.0239909	0.00274691	-0.0413587	0.0439016	0.346154	0.40698	-0.0674626	0.0345456	0.0197526	1	0.619064	FALSE	TRUE
CFI:P05156:OID30772:v1	10	8	T2D_BMIadj	TRUE	EUROPEAN_ONLY	175.669	1	TRUE	-0.0942667	0.0398228	0.0179254	-0.0810123	0.0303376	0.00757706	-0.0709205	0.0252808	0.0050268	-0.0436272	0.0462278	0.3453	0.480682	-0.0759664	0.0350802	0.0127512	1	0.510859	FALSE	TRUE
CFI:P05156:OID30772:v1	11	9	T2D_BMIadj	TRUE	ALL	79.492	0.888889	FALSE	-0.0930375	0.0449346	0.0384049	-0.0747294	0.0310027	0.0159342	-0.0713677	0.0259587	0.00597257	-0.0652064	0.0447134	0.144753	0.86561	-0.0730486	0.037858	0.0271696	1	0.719445	FALSE	TRUE
CFI:P05156:OID30772:v1	11	9	T2D_BMIadj	TRUE	EUROPEAN_ONLY	44.6715	0.888889	FALSE	-0.0900204	0.0448586	0.0447753	-0.0809983	0.0302214	0.00735852	-0.0707706	0.0252788	0.00511656	-0.0541952	0.0437678	0.215625	0.642711	-0.0758845	0.0369946	0.0260669	1	0.765746	FALSE	TRUE
CFP:P27918:OID30784:v1	15	0	hyperchol	FALSE	ALL	73.494	1	TRUE	-0.120812	0.071971	0.0932262	-0.139648	0.0565978	0.0136107	-0.144574	0.0445616	0.00117713	-0.185154	0.0780185	0.0176342	0.526298	-0.142111	0.0642844	0.0156225	1	0.648863	FALSE	FALSE
CFP:P27918:OID30784:v1	15	0	hyperchol	FALSE	EUROPEAN_ONLY	73.494	1	TRUE	-0.101678	0.0686836	0.138772	-0.128065	0.0557547	0.0216221	-0.143156	0.0436784	0.00104727	-0.188456	0.0772444	0.0146978	0.47706	-0.135611	0.0622192	0.01816	1	0.589356	FALSE	FALSE
CFP:P27918:OID30784:v1	15	0	hyperchol	FALSE	ALL	73.494	1	FALSE	-0.120812	0.071971	0.0932262	-0.139648	0.0565978	0.0136107	-0.144574	0.0445616	0.00117713	-0.185154	0.0780185	0.0176342	0.526298	-0.142111	0.0642844	0.0156225	1	0.618675	FALSE	FALSE
CFP:P27918:OID30784:v1	15	0	hyperchol	FALSE	EUROPEAN_ONLY	73.494	1	FALSE	-0.101678	0.0686836	0.138772	-0.128065	0.0557547	0.0216221	-0.143156	0.0436784	0.00104727	-0.188456	0.0772444	0.0146978	0.47706	-0.135611	0.0622192	0.01816	1	0.569148	FALSE	FALSE
CGREF1:Q99674:OID20152:v1	14	8	DR	FALSE	ALL	260.261	1	TRUE	0.0988147	0.0907347	0.276132	0.150399	0.0583233	0.00991682	0.144403	0.0476114	0.00242176	0.170642	0.0740601	0.0212172	0.643697	0.147401	0.0661917	0.015567	1	0.896681	FALSE	FALSE
CGREF1:Q99674:OID20152:v1	14	8	DR	FALSE	EUROPEAN_ONLY	260.261	1	TRUE	0.0977681	0.089301	0.273598	0.14725	0.056735	0.00944811	0.14122	0.0464171	0.00234682	0.167816	0.0723352	0.0203422	0.631664	0.144235	0.0645351	0.0148951	1	0.897067	FALSE	FALSE
CGREF1:Q99674:OID20152:v1	15	9	DR	TRUE	ALL	179.174	0.888889	FALSE	0.000382791	0.147869	0.997935	0.150009	0.0602199	0.0127377	0.138623	0.0541522	0.0104712	0.162016	0.0864545	0.0609299	0.728503	0.144316	0.0733372	0.0368338	1	0.896694	FALSE	FALSE
CGREF1:Q99674:OID20152:v1	15	9	DR	FALSE	ALL	179.174	0.933333	FALSE	0.0986351	0.102623	0.336481	0.150384	0.0585944	0.0102723	0.143052	0.0479974	0.00287867	0.189248	0.0741068	0.010658	0.409286	0.146718	0.0663506	0.0104651	1	0.894544	FALSE	FALSE
CGREF1:Q99674:OID20152:v1	15	9	DR	TRUE	EUROPEAN_ONLY	179.174	0.888889	FALSE	0.000386794	0.147182	0.997903	0.146697	0.0587023	0.0124543	0.136701	0.0528053	0.00963189	0.16066	0.0837976	0.0552075	0.712703	0.141699	0.07125	0.0338309	1	0.893211	FALSE	FALSE
CGREF1:Q99674:OID20152:v1	15	9	DR	FALSE	EUROPEAN_ONLY	179.174	0.933333	FALSE	0.0977073	0.10154	0.335921	0.147241	0.057315	0.0101999	0.140198	0.0466418	0.0026485	0.186309	0.0719417	0.00960532	0.396345	0.143719	0.0646284	0.00990259	1	0.892678	FALSE	FALSE
CHAD:O15335:OID30660:v1	17	2	DR	FALSE	ALL	59.1331	1	TRUE	-0.324078	0.205539	0.11486	-0.365723	0.144507	0.0113793	-0.234175	0.11212	0.0367437	-0.32884	0.155597	0.0345658	0.376649	-0.326459	0.150052	0.0356547	1	0.896681	FALSE	FALSE
CHAD:O15335:OID30660:v1	17	2	CAD_T2Dcases	FALSE	ALL	59.1331	1	TRUE	-0.190585	0.0972754	0.0500854	-0.183441	0.0696455	0.00844059	-0.178927	0.0639515	0.00514426	-0.158549	0.0898986	0.077792	0.739348	-0.181184	0.0797721	0.029263	1	0.884772	FALSE	FALSE
CHAD:O15335:OID30660:v1	17	2	HF	FALSE	ALL	59.1331	1	TRUE	-0.235964	0.155346	0.128774	-0.312438	0.0991133	0.00161973	-0.206722	0.0797552	0.00954331	-0.286218	0.107906	0.00799035	0.277269	-0.261091	0.10351	0.00876683	1	0.87671	FALSE	FALSE
CHAD:O15335:OID30660:v1	17	2	MI	FALSE	ALL	59.1331	1	TRUE	-0.241014	0.131304	0.0664245	-0.292717	0.0956064	0.00220092	-0.303419	0.0875757	0.000530919	-0.267776	0.123428	0.0300455	0.673356	-0.280246	0.109517	0.0161232	1	0.873965	FALSE	FALSE
CHAD:O15335:OID30660:v1	17	2	DR	FALSE	EUROPEAN_ONLY	59.1331	1	TRUE	-0.308339	0.194102	0.112164	-0.369808	0.142855	0.00963397	-0.222013	0.108436	0.040617	-0.331432	0.155958	0.0335753	0.328355	-0.319885	0.149406	0.0370961	1	0.897067	FALSE	FALSE
CHAD:O15335:OID30660:v1	17	2	CAD_T2Dcases	FALSE	EUROPEAN_ONLY	59.1331	1	TRUE	-0.187358	0.0917891	0.0412335	-0.188655	0.068626	0.00597714	-0.170835	0.0619333	0.00580915	-0.154292	0.0907562	0.089117	0.797656	-0.179096	0.0796911	0.0236053	1	0.885232	FALSE	FALSE
CHAD:O15335:OID30660:v1	17	2	HF	FALSE	EUROPEAN_ONLY	59.1331	1	TRUE	-0.243576	0.146488	0.0963578	-0.306088	0.0980156	0.00179109	-0.195699	0.0774972	0.0115619	-0.28705	0.108289	0.0080308	0.233316	-0.265313	0.103152	0.00979637	1	0.869323	FALSE	FALSE
CHAD:O15335:OID30660:v1	17	2	MI	FALSE	EUROPEAN_ONLY	59.1331	1	TRUE	-0.230981	0.124662	0.0639025	-0.284092	0.0948111	0.00273187	-0.294613	0.0839019	0.00044576	-0.270701	0.12357	0.028475	0.786549	-0.277397	0.10919	0.0156035	1	0.874068	FALSE	FALSE
CHAD:O15335:OID30660:v1	17	2	DR	FALSE	ALL	59.1331	1	FALSE	-0.324078	0.205539	0.11486	-0.365723	0.144507	0.0113793	-0.234175	0.11212	0.0367437	-0.32884	0.155597	0.0345658	0.376649	-0.326459	0.150052	0.0356547	1	0.894544	FALSE	FALSE
CHAD:O15335:OID30660:v1	17	2	CAD_T2Dcases	FALSE	ALL	59.1331	1	FALSE	-0.190585	0.0972754	0.0500854	-0.183441	0.0696455	0.00844059	-0.178927	0.0639515	0.00514426	-0.158549	0.0898986	0.077792	0.739348	-0.181184	0.0797721	0.029263	1	0.879324	FALSE	FALSE
CHAD:O15335:OID30660:v1	17	2	HF	FALSE	ALL	59.1331	1	FALSE	-0.235964	0.155346	0.128774	-0.312438	0.0991133	0.00161973	-0.206722	0.0797552	0.00954331	-0.286218	0.107906	0.00799035	0.277269	-0.261091	0.10351	0.00876683	1	0.878067	FALSE	FALSE
CHAD:O15335:OID30660:v1	17	2	MI	FALSE	ALL	59.1331	1	FALSE	-0.241014	0.131304	0.0664245	-0.292717	0.0956064	0.00220092	-0.303419	0.0875757	0.000530919	-0.267776	0.123428	0.0300455	0.673356	-0.280246	0.109517	0.0161232	1	0.870283	FALSE	FALSE
CHAD:O15335:OID30660:v1	17	2	DR	FALSE	EUROPEAN_ONLY	59.1331	1	FALSE	-0.308339	0.194102	0.112164	-0.369808	0.142855	0.00963397	-0.222013	0.108436	0.040617	-0.331432	0.155958	0.0335753	0.328355	-0.319885	0.149406	0.0370961	1	0.892678	FALSE	FALSE
CHAD:O15335:OID30660:v1	17	2	CAD_T2Dcases	FALSE	EUROPEAN_ONLY	59.1331	1	FALSE	-0.187358	0.0917891	0.0412335	-0.188655	0.068626	0.00597714	-0.170835	0.0619333	0.00580915	-0.154292	0.0907562	0.089117	0.797656	-0.179096	0.0796911	0.0236053	1	0.882368	FALSE	FALSE
CHAD:O15335:OID30660:v1	17	2	HF	FALSE	EUROPEAN_ONLY	59.1331	1	FALSE	-0.243576	0.146488	0.0963578	-0.306088	0.0980156	0.00179109	-0.195699	0.0774972	0.0115619	-0.28705	0.108289	0.0080308	0.233316	-0.265313	0.103152	0.00979637	1	0.879622	FALSE	FALSE
CHAD:O15335:OID30660:v1	17	2	MI	FALSE	EUROPEAN_ONLY	59.1331	1	FALSE	-0.230981	0.124662	0.0639025	-0.284092	0.0948111	0.00273187	-0.294613	0.0839019	0.00044576	-0.270701	0.12357	0.028475	0.786549	-0.277397	0.10919	0.0156035	1	0.875072	FALSE	FALSE
CHCHD10:Q8WYQ3:OID31116:v1	5	3	acute_renal	TRUE	ALL	75.2741	1	TRUE	-0.686145	0.34555	0.0470707	-0.707371	0.339207	0.0370359	-0.576145	0.23045	0.0124161	-1.08013	2.81325	0.70102	0.853484	-0.696758	0.342378	0.0420533	1	0.899626	FALSE	FALSE
CHCHD10:Q8WYQ3:OID31116:v1	5	3	HF	FALSE	ALL	75.2741	1	TRUE	0.47033	0.266897	0.0780326	0.514906	0.224089	0.0215749	0.502667	0.171084	0.00330188	0.92213	0.477415	0.0534204	0.346645	0.508787	0.245493	0.0374976	1	0.87671	FALSE	FALSE
CHCHD10:Q8WYQ3:OID31116:v1	5	3	HF	FALSE	EUROPEAN_ONLY	75.2741	1	TRUE	0.451387	0.254027	0.0755804	0.495249	0.211913	0.0194372	0.480985	0.161855	0.0029616	0.810431	0.416922	0.0519145	0.391204	0.488117	0.23297	0.0356759	1	0.869323	FALSE	FALSE
CHCHD10:Q8WYQ3:OID31116:v1	6	4	HF	FALSE	ALL	71.1899	0.833333	FALSE	0.31098	0.269702	0.24889	0.514538	0.225503	0.0225049	0.4982	0.170947	0.00356428	0.808732	0.330512	0.0144087	0.272295	0.506369	0.247602	0.0184568	1	0.878067	FALSE	FALSE
CHCHD10:Q8WYQ3:OID31116:v1	6	4	HF	FALSE	EUROPEAN_ONLY	71.1899	0.833333	FALSE	0.293127	0.253849	0.248202	0.494572	0.211399	0.0193086	0.474444	0.16159	0.00332373	0.763119	0.308598	0.0134037	0.272204	0.484508	0.232624	0.0163562	1	0.879622	FALSE	FALSE
CHI3L1:P36222:OID20399:v1	17	10	NASH_AST_ALT_T2Dcases	TRUE	EUROPEAN_ONLY	154.383	0.8	FALSE	-0.195466	0.0962997	0.0423799	-0.0886855	0.0428998	0.0387087	-0.0990946	0.0375288	0.00827847	-0.0555224	0.0531223	0.29594	0.246492	-0.09389	0.0480111	0.0405443	1	0.902042	FALSE	FALSE
CHIT1:Q13231:OID20312:v1	18	11	T2D_BMIadj	TRUE	EUROPEAN_ONLY	320.24	0.909091	FALSE	0.0515094	0.0262471	0.0497064	0.020545	0.010055	0.0410263	0.0214292	0.0103075	0.0376185	0.00620372	0.012876	0.629945	0.0832372	0.0209871	0.0115918	0.0453663	1	0.768519	FALSE	FALSE
CHRDL1:Q9BU40:OID20771:v1	7	0	hyperchol	FALSE	ALL	60.6244	1	TRUE	-0.395373	0.271618	0.145497	-0.664274	0.240363	0.00571621	-0.692948	0.386286	0.0728336	-1.73282	0.619622	0.00516476	0.0504157	-0.678611	0.328952	0.0392749	1	0.661403	FALSE	TRUE
CHRDL1:Q9BU40:OID20771:v1	7	0	hyperchol	FALSE	EUROPEAN_ONLY	60.6244	1	TRUE	-0.315749	0.238772	0.186039	-0.581027	0.217808	0.00763919	-0.6057	0.343238	0.0776202	-1.60409	0.555827	0.0039023	0.0385193	-0.593363	0.291005	0.0426297	1	0.647197	FALSE	TRUE
CHRDL1:Q9BU40:OID20771:v1	7	0	hyperchol	FALSE	ALL	60.6244	1	FALSE	-0.395373	0.271618	0.145497	-0.664274	0.240363	0.00571621	-0.692948	0.386286	0.0728336	-1.73282	0.619622	0.00516476	0.0504157	-0.678611	0.328952	0.0392749	1	0.66712	FALSE	TRUE
CHRDL1:Q9BU40:OID20771:v1	7	0	hyperchol	FALSE	EUROPEAN_ONLY	60.6244	1	FALSE	-0.315749	0.238772	0.186039	-0.581027	0.217808	0.00763919	-0.6057	0.343238	0.0776202	-1.60409	0.555827	0.0039023	0.0385193	-0.593363	0.291005	0.0426297	1	0.649101	FALSE	TRUE
CHRDL2:Q6WN34:OID20223:v1	13	7	T2D	TRUE	ALL	144.344	1	TRUE	0.0694341	0.0433659	0.109349	0.0662191	0.0278412	0.0173854	0.0672036	0.0234362	0.00413712	0.0639735	0.0353515	0.0703515	0.902865	0.0667113	0.0315964	0.0438684	1	0.686783	FALSE	FALSE
CHRDL2:Q6WN34:OID20223:v1	13	7	T2D	FALSE	ALL	107.965	1	TRUE	0.115883	0.0429174	0.00693079	0.0681453	0.0279401	0.0147287	0.0709493	0.03026	0.0190445	0.0586292	0.0447426	0.190072	0.699166	0.0695473	0.0365887	0.0168866	1	0.56844	FALSE	FALSE
CHRDL2:Q6WN34:OID20223:v1	13	7	T2D_BMIadj	FALSE	ALL	107.965	1	TRUE	0.128246	0.0470611	0.00642833	0.0642874	0.0295702	0.0297008	0.0738665	0.0344992	0.0322656	0.0477174	0.0501399	0.341256	0.464135	0.0690769	0.0407802	0.0309832	1	0.72182	FALSE	FALSE
CHRDL2:Q6WN34:OID20223:v1	13	7	T2D	TRUE	ALL	144.344	1	FALSE	0.0694341	0.0433659	0.109349	0.0662191	0.0278412	0.0173854	0.0672036	0.0234362	0.00413712	0.0639735	0.0353515	0.0703515	0.902865	0.0667113	0.0315964	0.0438684	1	0.736108	FALSE	FALSE
CHRDL2:Q6WN34:OID20223:v1	13	7	T2D	FALSE	ALL	107.965	1	FALSE	0.115883	0.0429174	0.00693079	0.0681453	0.0279401	0.0147287	0.0709493	0.03026	0.0190445	0.0586292	0.0447426	0.190072	0.699166	0.0695473	0.0365887	0.0168866	1	0.597449	FALSE	FALSE
CHRDL2:Q6WN34:OID20223:v1	13	7	T2D_BMIadj	FALSE	ALL	107.965	1	FALSE	0.128246	0.0470611	0.00642833	0.0642874	0.0295702	0.0297008	0.0738665	0.0344992	0.0322656	0.0477174	0.0501399	0.341256	0.464135	0.0690769	0.0407802	0.0309832	1	0.723294	FALSE	FALSE
CILP:O75339:OID30399:v1	8	2	CKD_T2Dcases	FALSE	ALL	100.052	1	TRUE	-0.267927	0.144057	0.0629043	-0.250827	0.0929111	0.00694144	-0.235545	0.0833035	0.00469053	-0.329023	0.151636	0.03002	0.460656	-0.259377	0.118484	0.0184807	1	0.893361	FALSE	FALSE
CILP:O75339:OID30399:v1	8	2	HF	FALSE	ALL	100.052	1	TRUE	-0.0405552	0.140386	0.77267	-0.176074	0.0841651	0.0364374	-0.154078	0.0758978	0.042349	-0.281785	0.138118	0.0413323	0.268427	-0.165076	0.111141	0.0418406	1	0.87671	FALSE	FALSE
CILP:O75339:OID30399:v1	8	2	CKD_T2Dcases	FALSE	EUROPEAN_ONLY	100.052	1	TRUE	-0.260436	0.139072	0.0611132	-0.246225	0.0911054	0.00687922	-0.226854	0.0812002	0.00520996	-0.319027	0.150309	0.0337981	0.466179	-0.25333	0.115088	0.0203386	1	0.894657	FALSE	FALSE
CILP:O75339:OID30399:v1	8	2	HF	FALSE	EUROPEAN_ONLY	100.052	1	TRUE	-0.0313674	0.136131	0.817764	-0.171182	0.0823843	0.0377239	-0.148848	0.073986	0.0442362	-0.277756	0.136902	0.042472	0.263094	-0.160015	0.109258	0.0433541	1	0.869323	FALSE	FALSE
CILP:O75339:OID30399:v1	8	2	CKD_T2Dcases	FALSE	ALL	100.052	1	FALSE	-0.267927	0.144057	0.0629043	-0.250827	0.0929111	0.00694144	-0.235545	0.0833035	0.00469053	-0.329023	0.151636	0.03002	0.460656	-0.259377	0.118484	0.0184807	1	0.897106	FALSE	FALSE
CILP:O75339:OID30399:v1	8	2	HF	FALSE	ALL	100.052	1	FALSE	-0.0405552	0.140386	0.77267	-0.176074	0.0841651	0.0364374	-0.154078	0.0758978	0.042349	-0.281785	0.138118	0.0413323	0.268427	-0.165076	0.111141	0.0418406	1	0.878067	FALSE	FALSE
CILP:O75339:OID30399:v1	8	2	CKD_T2Dcases	FALSE	EUROPEAN_ONLY	100.052	1	FALSE	-0.260436	0.139072	0.0611132	-0.246225	0.0911054	0.00687922	-0.226854	0.0812002	0.00520996	-0.319027	0.150309	0.0337981	0.466179	-0.25333	0.115088	0.0203386	1	0.896092	FALSE	FALSE
CILP:O75339:OID30399:v1	8	2	HF	FALSE	EUROPEAN_ONLY	100.052	1	FALSE	-0.0313674	0.136131	0.817764	-0.171182	0.0823843	0.0377239	-0.148848	0.073986	0.0442362	-0.277756	0.136902	0.042472	0.263094	-0.160015	0.109258	0.0433541	1	0.879622	FALSE	FALSE
CKAP4:Q07065:OID20617:v1	10	7	DN	TRUE	ALL	232.659	1	TRUE	-0.514075	0.266427	0.0536668	-0.573209	0.23452	0.014518	-0.436174	0.190646	0.0221448	-1.15222	0.450565	0.0105495	0.0794363	-0.543642	0.250473	0.0183314	1	0.901849	FALSE	FALSE
CKAP4:Q07065:OID20617:v1	10	7	MI	TRUE	ALL	232.659	1	TRUE	-0.207269	0.106783	0.0522539	-0.200428	0.0965931	0.0379893	-0.192987	0.080621	0.0166768	-0.271821	0.190792	0.154245	0.648467	-0.203848	0.101688	0.0451216	1	0.904661	FALSE	FALSE
CKAP4:Q07065:OID20617:v1	10	7	hyperchol	TRUE	ALL	232.659	1	TRUE	0.188948	0.0885207	0.0328016	0.152296	0.0740619	0.0397501	0.157972	0.0582228	0.00666318	-0.0335632	0.133963	0.802169	0.114708	0.155134	0.0812913	0.0362759	1	0.874772	FALSE	FALSE
CKAP4:Q07065:OID20617:v1	10	7	NASH_AST_ALT_T2Dcases	FALSE	ALL	210.121	1	TRUE	0.0431754	0.132605	0.744731	0.250299	0.0775439	0.00124729	0.185314	0.0648886	0.00429183	0.29771	0.0897212	0.000906116	0.0696887	0.217807	0.0836326	0.00276956	1	0.555019	FALSE	FALSE
CKAP4:Q07065:OID20617:v1	10	7	NASH_ICD10	FALSE	ALL	210.121	1	TRUE	0.128447	0.172947	0.457666	0.277198	0.0980695	0.00470527	0.22015	0.0857692	0.010265	0.259517	0.124475	0.0370789	0.647847	0.239834	0.111272	0.0236719	1	0.885271	FALSE	FALSE
CKAP4:Q07065:OID20617:v1	10	7	DN	TRUE	EUROPEAN_ONLY	232.659	1	TRUE	-0.486964	0.255431	0.056593	-0.536961	0.223665	0.0163622	-0.420646	0.182323	0.0210467	-1.07955	0.421632	0.0104551	0.0830669	-0.511963	0.239548	0.0187045	1	0.90135	FALSE	FALSE
CKAP4:Q07065:OID20617:v1	10	7	MI	TRUE	EUROPEAN_ONLY	232.659	1	TRUE	-0.196338	0.102953	0.0565128	-0.187785	0.0924363	0.0422041	-0.18537	0.077096	0.0161988	-0.256868	0.178528	0.150206	0.657029	-0.192061	0.0976948	0.0493585	1	0.903957	FALSE	FALSE
CKAP4:Q07065:OID20617:v1	10	7	hyperchol	TRUE	EUROPEAN_ONLY	232.659	1	TRUE	0.180213	0.0862672	0.0367069	0.138216	0.0706986	0.0505823	0.148513	0.0568001	0.00893153	-0.040292	0.125343	0.747867	0.0949395	0.143365	0.0784829	0.0436446	1	0.873601	FALSE	FALSE
CKAP4:Q07065:OID20617:v1	10	7	NASH_AST_ALT_T2Dcases	FALSE	EUROPEAN_ONLY	210.121	1	TRUE	0.0389724	0.128067	0.76089	0.233847	0.0751656	0.00186395	0.177818	0.062588	0.00449606	0.291252	0.0875277	0.00087616	0.0637538	0.205833	0.0813467	0.00318	1	0.538803	FALSE	FALSE
CKAP4:Q07065:OID20617:v1	10	7	NASH_ICD10	FALSE	EUROPEAN_ONLY	210.121	1	TRUE	0.129345	0.167304	0.439456	0.273965	0.0947159	0.00382205	0.21224	0.0827355	0.0103092	0.253971	0.121216	0.0361546	0.623295	0.233105	0.107966	0.0232319	1	0.88753	FALSE	FALSE
CKAP4:Q07065:OID20617:v1	10	7	DN	TRUE	ALL	232.659	1	FALSE	-0.514075	0.266427	0.0536668	-0.573209	0.23452	0.014518	-0.436174	0.190646	0.0221448	-1.15222	0.450565	0.0105495	0.0794363	-0.543642	0.250473	0.0183314	1	0.898911	FALSE	FALSE
CKAP4:Q07065:OID20617:v1	10	7	MI	TRUE	ALL	232.659	1	FALSE	-0.207269	0.106783	0.0522539	-0.200428	0.0965931	0.0379893	-0.192987	0.080621	0.0166768	-0.271821	0.190792	0.154245	0.648467	-0.203848	0.101688	0.0451216	1	0.904384	FALSE	FALSE
CKAP4:Q07065:OID20617:v1	10	7	hyperchol	TRUE	ALL	232.659	1	FALSE	0.188948	0.0885207	0.0328016	0.152296	0.0740619	0.0397501	0.157972	0.0582228	0.00666318	-0.0335632	0.133963	0.802169	0.114708	0.155134	0.0812913	0.0362759	1	0.883268	FALSE	FALSE
CKAP4:Q07065:OID20617:v1	10	7	NASH_AST_ALT_T2Dcases	FALSE	ALL	210.121	1	FALSE	0.0431754	0.132605	0.744731	0.250299	0.0775439	0.00124729	0.185314	0.0648886	0.00429183	0.29771	0.0897212	0.000906116	0.0696887	0.217807	0.0836326	0.00276956	1	0.507584	FALSE	FALSE
CKAP4:Q07065:OID20617:v1	10	7	NASH_ICD10	FALSE	ALL	210.121	1	FALSE	0.128447	0.172947	0.457666	0.277198	0.0980695	0.00470527	0.22015	0.0857692	0.010265	0.259517	0.124475	0.0370789	0.647847	0.239834	0.111272	0.0236719	1	0.883871	FALSE	FALSE
CKAP4:Q07065:OID20617:v1	10	7	DN	TRUE	EUROPEAN_ONLY	232.659	1	FALSE	-0.486964	0.255431	0.056593	-0.536961	0.223665	0.0163622	-0.420646	0.182323	0.0210467	-1.07955	0.421632	0.0104551	0.0830669	-0.511963	0.239548	0.0187045	1	0.899987	FALSE	FALSE
CKAP4:Q07065:OID20617:v1	10	7	MI	TRUE	EUROPEAN_ONLY	232.659	1	FALSE	-0.196338	0.102953	0.0565128	-0.187785	0.0924363	0.0422041	-0.18537	0.077096	0.0161988	-0.256868	0.178528	0.150206	0.657029	-0.192061	0.0976948	0.0493585	1	0.905306	FALSE	FALSE
CKAP4:Q07065:OID20617:v1	10	7	hyperchol	TRUE	EUROPEAN_ONLY	232.659	1	FALSE	0.180213	0.0862672	0.0367069	0.138216	0.0706986	0.0505823	0.148513	0.0568001	0.00893153	-0.040292	0.125343	0.747867	0.0949395	0.143365	0.0784829	0.0436446	1	0.885171	FALSE	FALSE
CKAP4:Q07065:OID20617:v1	10	7	NASH_AST_ALT_T2Dcases	FALSE	EUROPEAN_ONLY	210.121	1	FALSE	0.0389724	0.128067	0.76089	0.233847	0.0751656	0.00186395	0.177818	0.062588	0.00449606	0.291252	0.0875277	0.00087616	0.0637538	0.205833	0.0813467	0.00318	1	0.534241	FALSE	FALSE
CKAP4:Q07065:OID20617:v1	10	7	NASH_ICD10	FALSE	EUROPEAN_ONLY	210.121	1	FALSE	0.129345	0.167304	0.439456	0.273965	0.0947159	0.00382205	0.21224	0.0827355	0.0103092	0.253971	0.121216	0.0361546	0.623295	0.233105	0.107966	0.0232319	1	0.888427	FALSE	FALSE
CKMT1A_CKMT1B:P12532:OID20721:v1	14	1	T2D	FALSE	ALL	99.9575	1	TRUE	0.153559	0.0465987	0.000983024	0.144228	0.0414142	0.000496622	0.170958	0.0549422	0.00186073	0.0742457	0.0984622	0.450817	0.239574	0.148893	0.0507704	0.00142188	1	0.189963	FALSE	TRUE
CKMT1A_CKMT1B:P12532:OID20721:v1	14	1	T2D_BMIadj	FALSE	ALL	99.9575	1	TRUE	0.152834	0.0483127	0.00155917	0.126883	0.0432844	0.00337453	0.171159	0.0591483	0.00380692	0.0788688	0.107187	0.461848	0.302376	0.139859	0.0537305	0.00359073	1	0.312862	FALSE	TRUE
CKMT1A_CKMT1B:P12532:OID20721:v1	14	1	T2D	FALSE	EUROPEAN_ONLY	70.3685	1	TRUE	0.175795	0.0462711	0.000145141	0.164174	0.0437173	0.000173091	0.173323	0.053429	0.00117871	0.0958406	0.102551	0.350011	0.374583	0.168748	0.0498501	0.000675902	1	0.112876	FALSE	TRUE
CKMT1A_CKMT1B:P12532:OID20721:v1	14	1	T2D_BMIadj	FALSE	EUROPEAN_ONLY	70.3685	1	TRUE	0.148153	0.0461871	0.00133814	0.147872	0.0444343	0.000875108	0.17738	0.0582574	0.00232866	0.111302	0.112864	0.324057	0.490915	0.148013	0.0522222	0.0018334	1	0.195859	FALSE	TRUE
CKMT1A_CKMT1B:P12532:OID20721:v1	15	2	T2D	FALSE	ALL	92.9618	0.933333	FALSE	0.158515	0.0525461	0.00255557	0.144229	0.0418233	0.000563642	0.171159	0.054339	0.00163362	0.0649755	0.0949025	0.493561	0.178046	0.151372	0.0534425	0.0020946	1	0.253768	FALSE	TRUE
CKMT1A_CKMT1B:P12532:OID20721:v1	15	2	T2D_BMIadj	FALSE	ALL	92.9618	0.933333	FALSE	0.178572	0.0537264	0.000888221	0.126883	0.0433268	0.00340584	0.171275	0.0574386	0.00286493	0.0747479	0.102048	0.463876	0.254739	0.149079	0.0555825	0.00313538	1	0.316047	FALSE	TRUE
CKMT1A_CKMT1B:P12532:OID20721:v1	15	2	T2D	FALSE	EUROPEAN_ONLY	64.8639	0.933333	FALSE	0.174979	0.0509084	0.000587907	0.16404	0.0438432	0.000182919	0.172184	0.0530622	0.00117472	0.110171	0.1019	0.279623	0.472969	0.168112	0.0519853	0.000881313	1	0.148061	FALSE	TRUE
CKMT1A_CKMT1B:P12532:OID20721:v1	15	2	T2D_BMIadj	FALSE	EUROPEAN_ONLY	64.8639	0.933333	FALSE	0.147244	0.0502289	0.00337375	0.147869	0.0443794	0.000862462	0.176656	0.0567298	0.00184576	0.120772	0.109241	0.268916	0.545886	0.147557	0.0534794	0.00260976	1	0.276909	FALSE	TRUE
CLEC12A:Q5QGZ9:OID30552:v1	7	4	acute_renal	TRUE	ALL	962.632	1	TRUE	-0.260392	0.113095	0.0213117	-0.0936597	0.046957	0.0460885	-0.10936	0.0536746	0.0416039	-0.0422478	0.319661	0.894854	0.830214	-0.10151	0.0833848	0.0438462	1	0.899626	FALSE	FALSE
CLEC12A:Q5QGZ9:OID30552:v1	7	4	acute_renal	FALSE	ALL	122.518	1	TRUE	-0.279273	0.142799	0.0505002	-0.0952611	0.0469477	0.0424492	-0.114737	0.0435491	0.00842222	-0.0786668	0.0697938	0.259687	0.50839	-0.104999	0.0583708	0.0464747	1	0.878919	FALSE	FALSE
CLEC12A:Q5QGZ9:OID30552:v1	7	4	acute_renal	TRUE	EUROPEAN_ONLY	962.632	1	TRUE	-0.255953	0.110913	0.0210168	-0.0920878	0.0461414	0.0459586	-0.107762	0.0525002	0.0401114	-0.0496228	0.311358	0.873373	0.84871	-0.0999248	0.0817067	0.043035	1	0.902169	FALSE	FALSE
CLEC12A:Q5QGZ9:OID30552:v1	7	4	acute_renal	TRUE	ALL	962.632	1	FALSE	-0.260392	0.113095	0.0213117	-0.0936597	0.046957	0.0460885	-0.10936	0.0536746	0.0416039	-0.0422478	0.319661	0.894854	0.830214	-0.10151	0.0833848	0.0438462	1	0.905899	FALSE	FALSE
CLEC12A:Q5QGZ9:OID30552:v1	7	4	acute_renal	FALSE	ALL	122.518	1	FALSE	-0.279273	0.142799	0.0505002	-0.0952611	0.0469477	0.0424492	-0.114737	0.0435491	0.00842222	-0.0786668	0.0697938	0.259687	0.50839	-0.104999	0.0583708	0.0464747	1	0.877209	FALSE	FALSE
CLEC12A:Q5QGZ9:OID30552:v1	7	4	acute_renal	TRUE	EUROPEAN_ONLY	962.632	1	FALSE	-0.255953	0.110913	0.0210168	-0.0920878	0.0461414	0.0459586	-0.107762	0.0525002	0.0401114	-0.0496228	0.311358	0.873373	0.84871	-0.0999248	0.0817067	0.043035	1	0.904012	FALSE	FALSE
CLEC14A:Q86T13:OID21090:v1	14	3	hyperchol	FALSE	ALL	104.396	1	TRUE	-0.0141503	0.0966752	0.88363	-0.167141	0.0622242	0.00722887	-0.143099	0.0655741	0.0290916	-0.300991	0.0947152	0.00148371	0.0344919	-0.15512	0.0801447	0.0181602	1	0.648863	FALSE	FALSE
CLEC14A:Q86T13:OID21090:v1	14	3	hyperchol	FALSE	EUROPEAN_ONLY	104.396	1	TRUE	-0.0117716	0.0892129	0.895024	-0.160665	0.0597538	0.0071712	-0.134605	0.0618713	0.0295882	-0.298789	0.0901904	0.00092346	0.0232276	-0.147635	0.0755421	0.0183797	1	0.589356	FALSE	FALSE
CLEC14A:Q86T13:OID21090:v1	15	3	hyperchol	FALSE	ALL	82.8481	0.933333	FALSE	-0.0658358	0.105263	0.531683	-0.167005	0.0630611	0.00808977	-0.143128	0.063135	0.0233891	-0.266815	0.088722	0.00263565	0.0644057	-0.155066	0.0759285	0.0157394	1	0.618675	FALSE	FALSE
CLEC14A:Q86T13:OID21090:v1	15	3	hyperchol	FALSE	EUROPEAN_ONLY	82.8481	0.933333	FALSE	-0.0557672	0.098357	0.570723	-0.160723	0.0603547	0.00774541	-0.134677	0.0596056	0.0238547	-0.2573	0.0843584	0.0022878	0.056311	-0.1477	0.0723566	0.0158001	1	0.569148	FALSE	FALSE
CLEC1A:Q8NC01:OID20099:v1	17	8	DN	FALSE	ALL	104.392	1	TRUE	0.39345	0.18632	0.0347131	0.28889	0.11908	0.0152654	0.296178	0.0962313	0.00208558	0.291249	0.136089	0.0323441	0.959154	0.293713	0.127585	0.0238048	1	0.87643	FALSE	FALSE
CLEC1A:Q8NC01:OID20099:v1	17	8	hyperchol	FALSE	ALL	104.392	1	TRUE	-0.0528497	0.061857	0.392891	-0.0869175	0.0369165	0.0185509	-0.0850326	0.0356174	0.0169685	-0.1206	0.0503644	0.0166409	0.317836	-0.085975	0.0436405	0.0177597	1	0.648863	FALSE	FALSE
CLEC1A:Q8NC01:OID20099:v1	17	8	DN	FALSE	EUROPEAN_ONLY	104.392	1	TRUE	0.385948	0.172099	0.0249228	0.271614	0.114714	0.0178967	0.281717	0.0916082	0.00210334	0.281209	0.131659	0.0326886	0.995715	0.281463	0.123187	0.0214098	1	0.876493	FALSE	FALSE
CLEC1A:Q8NC01:OID20099:v1	17	8	hyperchol	FALSE	EUROPEAN_ONLY	104.392	1	TRUE	-0.0513311	0.0572353	0.369803	-0.0829304	0.0356378	0.0199632	-0.0812945	0.0338712	0.0163904	-0.11853	0.0484442	0.0144158	0.284535	-0.0821125	0.042041	0.0181768	1	0.589356	FALSE	FALSE
CLEC1A:Q8NC01:OID20099:v1	17	8	DN	TRUE	ALL	108.123	1	FALSE	0.799405	0.363569	0.0278941	0.321296	0.170107	0.0589209	0.349295	0.145975	0.0167183	0.314099	0.262578	0.231614	0.871894	0.335296	0.216343	0.0434075	1	0.898911	FALSE	FALSE
CLEC1A:Q8NC01:OID20099:v1	17	8	DN	FALSE	ALL	102.719	1	FALSE	0.44457	0.198978	0.0254658	0.288937	0.118184	0.0144929	0.297264	0.0962156	0.00200451	0.291859	0.136086	0.0319794	0.955214	0.294562	0.127135	0.0199794	1	0.878082	FALSE	FALSE
CLEC1A:Q8NC01:OID20099:v1	17	8	hyperchol	FALSE	ALL	102.719	1	FALSE	-0.0248108	0.068247	0.716199	-0.0869016	0.0365587	0.017452	-0.0846994	0.0347118	0.0146842	-0.120417	0.0489929	0.0139773	0.30253	-0.0858005	0.0427758	0.0160681	1	0.618675	FALSE	FALSE
CLEC1A:Q8NC01:OID20099:v1	17	8	DN	TRUE	EUROPEAN_ONLY	108.123	1	FALSE	0.772593	0.336734	0.0217692	0.309362	0.164123	0.0594378	0.334387	0.140448	0.0172718	0.297767	0.253679	0.240476	0.862379	0.321874	0.208901	0.0406035	1	0.899987	FALSE	FALSE
CLEC1A:Q8NC01:OID20099:v1	17	8	DN	FALSE	EUROPEAN_ONLY	102.719	1	FALSE	0.433724	0.182546	0.0175025	0.27174	0.114132	0.0172694	0.283205	0.0915742	0.00198393	0.282793	0.131632	0.0316859	0.996522	0.282999	0.122882	0.017386	1	0.881797	FALSE	FALSE
CLEC1A:Q8NC01:OID20099:v1	17	8	hyperchol	FALSE	EUROPEAN_ONLY	102.719	1	FALSE	-0.0237467	0.0624834	0.703909	-0.0829022	0.0351366	0.0183033	-0.0807894	0.0330272	0.0144391	-0.11799	0.0471744	0.0123791	0.272318	-0.0818458	0.0411555	0.0163712	1	0.569148	FALSE	FALSE
CLEC3B:P05452:OID30756:v1	8	5	T2D_BMIadj	TRUE	ALL	186.726	1	TRUE	0.100987	0.0548959	0.0658262	0.107407	0.0413057	0.00931419	0.0948216	0.0444387	0.0328624	-0.107156	0.112944	0.342749	0.0592826	0.0979042	0.0496673	0.0493443	1	0.748091	FALSE	TRUE
CLEC3B:P05452:OID30756:v1	8	5	T2D	TRUE	ALL	186.726	1	TRUE	0.116951	0.0533388	0.0283358	0.125828	0.0396109	0.00149012	0.120688	0.0437524	0.00580795	-0.0999595	0.107194	0.351072	0.0298828	0.118819	0.0485456	0.0170719	1	0.659411	FALSE	FALSE
CLEC3B:P05452:OID30756:v1	8	5	DR	TRUE	ALL	108.044	1	TRUE	-0.434788	0.237054	0.0666343	-0.429809	0.179631	0.0167234	-0.453214	0.186178	0.0149203	-1.13216	0.549302	0.0392951	0.193137	-0.444001	0.211616	0.0280092	1	0.895519	FALSE	FALSE
CLEC3B:P05452:OID30756:v1	8	5	DR	FALSE	ALL	90.0393	1	TRUE	-0.221419	0.230254	0.336237	-0.401358	0.174366	0.021346	-0.390776	0.201564	0.0525355	-1.15604	0.28945	6.49904e-05	0.00236563	-0.396067	0.215909	0.0369408	1	0.896681	FALSE	FALSE
CLEC3B:P05452:OID30756:v1	8	5	T2D	TRUE	EUROPEAN_ONLY	108.044	1	TRUE	0.105623	0.055452	0.0568112	0.117091	0.0386318	0.0024379	0.109191	0.0455811	0.016596	-0.11787	0.102438	0.24988	0.0190627	0.107407	0.0505165	0.0367036	1	0.680557	FALSE	FALSE
CLEC3B:P05452:OID30756:v1	8	5	DR	TRUE	EUROPEAN_ONLY	108.044	1	TRUE	-0.412256	0.235723	0.0803083	-0.404781	0.170524	0.0176089	-0.428348	0.178261	0.0162648	-0.995053	0.533513	0.062168	0.261573	-0.420302	0.206992	0.0398885	1	0.895539	FALSE	FALSE
CLEC3B:P05452:OID30756:v1	8	5	DR	FALSE	EUROPEAN_ONLY	90.0393	1	TRUE	-0.210363	0.220276	0.339578	-0.377705	0.165612	0.0225684	-0.364632	0.19152	0.0569257	-1.09046	0.275578	7.58974e-05	0.00252317	-0.371169	0.205898	0.039747	1	0.897067	FALSE	FALSE
CLEC3B:P05452:OID30756:v1	8	5	T2D_BMIadj	TRUE	ALL	186.726	1	FALSE	0.100987	0.0548959	0.0658262	0.107407	0.0413057	0.00931419	0.0948216	0.0444387	0.0328624	-0.107156	0.112944	0.342749	0.0592826	0.0979042	0.0496673	0.0493443	1	0.756541	FALSE	TRUE
CLEC3B:P05452:OID30756:v1	8	5	T2D	TRUE	ALL	186.726	1	FALSE	0.116951	0.0533388	0.0283358	0.125828	0.0396109	0.00149012	0.120688	0.0437524	0.00580795	-0.0999595	0.107194	0.351072	0.0298828	0.118819	0.0485456	0.0170719	1	0.662383	FALSE	FALSE
CLEC3B:P05452:OID30756:v1	8	5	DR	TRUE	ALL	108.044	1	FALSE	-0.434788	0.237054	0.0666343	-0.429809	0.179631	0.0167234	-0.453214	0.186178	0.0149203	-1.13216	0.549302	0.0392951	0.193137	-0.444001	0.211616	0.0280092	1	0.896694	FALSE	FALSE
CLEC3B:P05452:OID30756:v1	8	5	DR	FALSE	ALL	90.0393	1	FALSE	-0.221419	0.230254	0.336237	-0.401358	0.174366	0.021346	-0.390776	0.201564	0.0525355	-1.15604	0.28945	6.49904e-05	0.00236563	-0.396067	0.215909	0.0369408	1	0.894544	FALSE	FALSE
CLEC3B:P05452:OID30756:v1	8	5	T2D	TRUE	EUROPEAN_ONLY	108.044	1	FALSE	0.105623	0.055452	0.0568112	0.117091	0.0386318	0.0024379	0.109191	0.0455811	0.016596	-0.11787	0.102438	0.24988	0.0190627	0.107407	0.0505165	0.0367036	1	0.815152	FALSE	FALSE
CLEC3B:P05452:OID30756:v1	8	5	DR	TRUE	EUROPEAN_ONLY	108.044	1	FALSE	-0.412256	0.235723	0.0803083	-0.404781	0.170524	0.0176089	-0.428348	0.178261	0.0162648	-0.995053	0.533513	0.062168	0.261573	-0.420302	0.206992	0.0398885	1	0.893211	FALSE	FALSE
CLEC3B:P05452:OID30756:v1	8	5	DR	FALSE	EUROPEAN_ONLY	90.0393	1	FALSE	-0.210363	0.220276	0.339578	-0.377705	0.165612	0.0225684	-0.364632	0.19152	0.0569257	-1.09046	0.275578	7.58974e-05	0.00252317	-0.371169	0.205898	0.039747	1	0.892678	FALSE	FALSE
CLEC4C:Q8WTT0:OID20547:v1	45	7	acute_renal	TRUE	ALL	583.926	1	TRUE	-0.0861652	0.0513871	0.0935846	-0.0995892	0.0269711	0.000222116	-0.0994882	0.024783	5.96055e-05	-0.0900814	0.0428353	0.0354684	0.787745	-0.0947848	0.0349032	0.0178452	1	0.899626	FALSE	FALSE
CLEC4C:Q8WTT0:OID20547:v1	45	7	BMI_T2Dcases	TRUE	ALL	583.926	1	TRUE	-0.24043	0.105997	0.023313	-0.195536	0.0520414	0.000171753	-0.181141	0.047597	0.000141388	-0.186856	0.082305	0.0231904	0.932179	-0.191196	0.0671732	0.0116811	1	0.867573	FALSE	FALSE
CLEC4C:Q8WTT0:OID20547:v1	45	7	acute_renal	FALSE	ALL	90.2557	1	TRUE	-0.0568399	0.0688531	0.409074	-0.100867	0.0274865	0.000242845	-0.0755041	0.0252527	0.00279024	-0.0936876	0.0306327	0.00222508	0.295432	-0.0845959	0.0290596	0.00250766	1	0.558372	FALSE	FALSE
CLEC4C:Q8WTT0:OID20547:v1	45	7	BMI_T2Dcases	FALSE	ALL	90.2557	1	TRUE	-0.1656	0.116344	0.154633	-0.189582	0.0528905	0.000337833	-0.153397	0.0577334	0.00788434	-0.185144	0.0704248	0.00856471	0.427135	-0.175372	0.0640791	0.00822452	1	0.890366	FALSE	FALSE
CLEC4C:Q8WTT0:OID20547:v1	45	7	acute_renal	TRUE	EUROPEAN_ONLY	583.926	1	TRUE	-0.0855979	0.0504113	0.0895093	-0.0987392	0.0267648	0.000225012	-0.0985185	0.0245315	5.91938e-05	-0.0895242	0.0425336	0.0353099	0.795748	-0.0940213	0.0346492	0.0177675	1	0.902169	FALSE	FALSE
CLEC4C:Q8WTT0:OID20547:v1	45	7	BMI_T2Dcases	TRUE	EUROPEAN_ONLY	583.926	1	TRUE	-0.238848	0.102463	0.0197499	-0.194401	0.0515398	0.00016204	-0.179674	0.0471189	0.00013718	-0.186674	0.0817456	0.0223949	0.916533	-0.190537	0.0666427	0.00995595	1	0.875384	FALSE	FALSE
CLEC4C:Q8WTT0:OID20547:v1	45	7	acute_renal	FALSE	EUROPEAN_ONLY	90.2557	1	TRUE	-0.0474764	0.0667374	0.476842	-0.0985608	0.0272986	0.00030565	-0.074951	0.0249197	0.00263236	-0.0942461	0.0304219	0.0019485	0.271155	-0.0845985	0.0288603	0.00229043	1	0.573752	FALSE	FALSE
CLEC4C:Q8WTT0:OID20547:v1	45	7	BMI_T2Dcases	FALSE	EUROPEAN_ONLY	90.2557	1	TRUE	-0.169095	0.113452	0.136105	-0.188844	0.0524896	0.000320982	-0.151315	0.0570478	0.00799139	-0.184755	0.0700854	0.00838545	0.408097	-0.176925	0.0635666	0.00818842	1	0.892342	FALSE	FALSE
CLEC4C:Q8WTT0:OID20547:v1	47	9	acute_renal	TRUE	ALL	412.476	0.777778	FALSE	-0.0861652	0.0654506	0.188009	-0.0995883	0.0270212	0.000228198	-0.0992939	0.0247816	6.15598e-05	-0.0907251	0.0386456	0.018894	0.772611	-0.0950095	0.0328334	0.00956108	1	0.846259	FALSE	FALSE
CLEC4C:Q8WTT0:OID20547:v1	47	9	BMI_T2Dcases	TRUE	ALL	412.476	0.777778	FALSE	-0.24043	0.136857	0.0789518	-0.195533	0.0521764	0.000178587	-0.181102	0.0475943	0.000141736	-0.163382	0.0742645	0.0278064	0.755935	-0.188317	0.0632205	0.0139925	1	0.871548	FALSE	FALSE
CLEC4C:Q8WTT0:OID20547:v1	47	9	obese	TRUE	ALL	412.476	0.777778	FALSE	-0.039089	0.0646146	0.545208	-0.0423565	0.0202535	0.0364991	-0.0365635	0.0191332	0.0560049	-0.0650871	0.0287621	0.023639	0.196314	-0.0407228	0.0245078	0.046252	1	0.891757	FALSE	FALSE
CLEC4C:Q8WTT0:OID20547:v1	47	9	acute_renal	FALSE	ALL	89.4196	0.957447	FALSE	-0.0568399	0.0708869	0.422646	-0.100867	0.0274755	0.000241462	-0.0753433	0.0249556	0.00253534	-0.0928887	0.0302017	0.00210072	0.303022	-0.084116	0.0288386	0.00231803	1	0.522398	FALSE	FALSE
CLEC4C:Q8WTT0:OID20547:v1	47	9	BMI_T2Dcases	FALSE	ALL	89.4196	0.957447	FALSE	-0.1656	0.11854	0.162414	-0.18958	0.0530123	0.0003487	-0.153366	0.0568336	0.00696486	-0.181467	0.06921	0.00874206	0.471886	-0.173533	0.0630218	0.00785346	1	0.89114	FALSE	FALSE
CLEC4C:Q8WTT0:OID20547:v1	47	9	acute_renal	TRUE	EUROPEAN_ONLY	412.476	0.777778	FALSE	-0.0855979	0.0626283	0.1717	-0.0987355	0.0268155	0.000231388	-0.0981485	0.0245281	6.29501e-05	-0.0897078	0.0383655	0.0193746	0.774787	-0.0939281	0.0325905	0.00980302	1	0.900362	FALSE	FALSE
CLEC4C:Q8WTT0:OID20547:v1	47	9	BMI_T2Dcases	TRUE	EUROPEAN_ONLY	412.476	0.777778	FALSE	-0.238848	0.130052	0.0662751	-0.194388	0.0517478	0.000172339	-0.17944	0.0471124	0.000139659	-0.162563	0.0737419	0.0274906	0.76608	-0.186914	0.0627448	0.0138315	1	0.877304	FALSE	FALSE
CLEC4C:Q8WTT0:OID20547:v1	47	9	obese	TRUE	EUROPEAN_ONLY	412.476	0.777778	FALSE	-0.0387891	0.0636499	0.54225	-0.0448258	0.0200784	0.0255794	-0.0364759	0.01887	0.0532346	-0.0654676	0.0285568	0.0218747	0.186852	-0.0418075	0.0243176	0.039407	1	0.889925	FALSE	FALSE
CLEC4C:Q8WTT0:OID20547:v1	47	9	acute_renal	FALSE	EUROPEAN_ONLY	89.4196	0.957447	FALSE	-0.0474764	0.0684988	0.488248	-0.0985584	0.0272345	0.000295876	-0.0746471	0.0246347	0.00244424	-0.0932151	0.0300075	0.00189385	0.280285	-0.0839311	0.028621	0.00216904	1	0.485866	FALSE	FALSE
CLEC4C:Q8WTT0:OID20547:v1	47	9	BMI_T2Dcases	FALSE	EUROPEAN_ONLY	89.4196	0.957447	FALSE	-0.169095	0.115317	0.142554	-0.188835	0.0525973	0.000330428	-0.151127	0.0561632	0.00712701	-0.18077	0.0688865	0.00868593	0.453053	-0.174932	0.0625249	0.00790647	1	0.890621	FALSE	FALSE
CLEC4D:Q8WXI8:OID20609:v1	19	8	T2D	TRUE	ALL	958.938	1	TRUE	-0.0154849	0.0199579	0.43782	-0.0351123	0.0132528	0.00806301	-0.0325872	0.0101388	0.00130849	-0.0644826	0.037314	0.0839685	0.374432	-0.0338498	0.0166054	0.0460157	1	0.686783	FALSE	FALSE
CLEC4D:Q8WXI8:OID20609:v1	19	8	T2D_BMIadj	TRUE	ALL	958.938	1	TRUE	-0.0194592	0.0213592	0.362272	-0.038557	0.0138628	0.00541382	-0.0342375	0.0106396	0.0012912	-0.0656981	0.0391908	0.0936664	0.404236	-0.0363973	0.017611	0.0495401	1	0.748091	FALSE	FALSE
CLEC4D:Q8WXI8:OID20609:v1	19	8	T2D	FALSE	ALL	306.824	1	TRUE	0.0432538	0.0273202	0.113372	-0.0301255	0.0130649	0.0211195	-0.0218081	0.00961989	0.0233915	-0.0671173	0.017196	9.49782e-05	0.00151837	-0.0259668	0.0151304	0.0222555	1	0.586843	FALSE	FALSE
CLEC4D:Q8WXI8:OID20609:v1	19	8	T2D_BMIadj	FALSE	ALL	306.824	1	TRUE	0.0515638	0.0307193	0.0932406	-0.0356525	0.0137038	0.00927751	-0.0214252	0.0124179	0.0844654	-0.0816837	0.0180555	6.06689e-06	5.91353e-05	-0.0285389	0.0158796	0.0468714	1	0.779756	FALSE	FALSE
CLEC4D:Q8WXI8:OID20609:v1	19	8	T2D	TRUE	EUROPEAN_ONLY	752.361	1	TRUE	-0.0160428	0.0171465	0.349464	-0.0345576	0.0129147	0.00745425	-0.030896	0.00987629	0.00175817	-0.0743238	0.0372122	0.045793	0.22611	-0.0327268	0.0150306	0.0266236	1	0.626231	FALSE	FALSE
CLEC4D:Q8WXI8:OID20609:v1	19	8	T2D_BMIadj	TRUE	EUROPEAN_ONLY	752.361	1	TRUE	-0.0152187	0.0181947	0.402909	-0.0369385	0.0132879	0.00543815	-0.0329219	0.0103754	0.00150841	-0.0751991	0.0391266	0.0546127	0.26244	-0.0349302	0.0157413	0.0300254	1	0.6501	FALSE	FALSE
CLEC4D:Q8WXI8:OID20609:v1	19	8	T2D	FALSE	EUROPEAN_ONLY	212.699	1	TRUE	0.0483199	0.0258394	0.0614826	-0.0319559	0.012719	0.0119893	-0.0215954	0.0093469	0.020864	-0.0607572	0.0167421	0.000284507	0.00481106	-0.0267757	0.0147305	0.0164267	1	0.530952	FALSE	FALSE
CLEC4D:Q8WXI8:OID20609:v1	19	8	T2D_BMIadj	FALSE	EUROPEAN_ONLY	212.699	1	TRUE	0.0402176	0.0285882	0.159489	-0.035795	0.0131231	0.00637905	-0.0218957	0.0116886	0.0610337	-0.0749742	0.0176002	2.04568e-05	0.000278519	-0.0288454	0.0153617	0.0337064	1	0.696367	FALSE	FALSE
CLEC4D:Q8WXI8:OID20609:v1	20	9	T2D	TRUE	ALL	958.938	1	FALSE	-0.0154849	0.0199579	0.43782	-0.0351123	0.0132528	0.00806301	-0.0325872	0.0101388	0.00130849	-0.0644826	0.037314	0.0839685	0.374432	-0.0338498	0.0166054	0.0460157	1	0.736108	FALSE	FALSE
CLEC4D:Q8WXI8:OID20609:v1	20	9	T2D_BMIadj	TRUE	ALL	958.938	1	FALSE	-0.0194592	0.0213592	0.362272	-0.038557	0.0138628	0.00541382	-0.0342375	0.0106396	0.0012912	-0.0656981	0.0391908	0.0936664	0.404236	-0.0363973	0.017611	0.0495401	1	0.756541	FALSE	FALSE
CLEC4D:Q8WXI8:OID20609:v1	20	9	T2D	FALSE	ALL	306.824	1	FALSE	0.0432538	0.0273202	0.113372	-0.0301255	0.0130649	0.0211195	-0.0218081	0.00961989	0.0233915	-0.0671173	0.017196	9.49782e-05	0.00151837	-0.0259668	0.0151304	0.0222555	1	0.615934	FALSE	FALSE
CLEC4D:Q8WXI8:OID20609:v1	20	9	T2D_BMIadj	FALSE	ALL	306.824	1	FALSE	0.0515638	0.0307193	0.0932406	-0.0356525	0.0137038	0.00927751	-0.0214252	0.0124179	0.0844654	-0.0816837	0.0180555	6.06689e-06	5.91353e-05	-0.0285389	0.0158796	0.0468714	1	0.747366	FALSE	FALSE
CLEC4D:Q8WXI8:OID20609:v1	20	9	T2D	TRUE	EUROPEAN_ONLY	701.663	0.888889	FALSE	-0.0228275	0.0198332	0.249742	-0.0345691	0.0129487	0.0075922	-0.030917	0.00987458	0.00174229	-0.0715252	0.0364424	0.0496817	0.247019	-0.0327431	0.016391	0.0286369	1	0.761184	FALSE	FALSE
CLEC4D:Q8WXI8:OID20609:v1	20	9	T2D_BMIadj	TRUE	EUROPEAN_ONLY	701.663	0.888889	FALSE	-0.015948	0.0210919	0.449577	-0.0383557	0.0133732	0.00412952	-0.0329236	0.0103736	0.00150471	-0.0732087	0.0383095	0.0560075	0.274666	-0.0356396	0.0172326	0.0300685	1	0.768293	FALSE	FALSE
CLEC4D:Q8WXI8:OID20609:v1	20	9	T2D	FALSE	EUROPEAN_ONLY	205.997	0.95	FALSE	0.0281414	0.0253785	0.267487	-0.0319674	0.0128364	0.0127612	-0.0216171	0.00934545	0.0207164	-0.0605381	0.016727	0.000295543	0.0050231	-0.0267923	0.0147817	0.0167388	1	0.542914	FALSE	FALSE
CLEC4D:Q8WXI8:OID20609:v1	20	9	T2D_BMIadj	FALSE	EUROPEAN_ONLY	205.997	0.95	FALSE	0.0329774	0.028306	0.244005	-0.0380885	0.0132419	0.00402302	-0.0219006	0.0113753	0.0541937	-0.0747802	0.0175842	2.11213e-05	0.000288492	-0.0299946	0.0154131	0.0291083	1	0.657933	FALSE	FALSE
CLEC4G:Q6UXB4:OID20590:v1	25	7	T2D_BMIadj	FALSE	ALL	116.496	1	TRUE	0.0409867	0.0365129	0.261638	0.175662	0.0278262	2.73996e-10	0.116786	0.0270869	1.62131e-05	0.173027	0.0405031	1.93783e-05	0.0712816	0.144906	0.0321695	1.77957e-05	0.179381	0.00509466	FALSE	TRUE
CLEC4G:Q6UXB4:OID20590:v1	25	7	T2D	FALSE	ALL	116.496	1	TRUE	0.0387752	0.0348393	0.265719	0.130006	0.028854	6.61691e-06	0.107445	0.0273715	8.65781e-05	0.164022	0.040983	6.2759e-05	0.0730437	0.118725	0.0318466	7.46686e-05	0.752659	0.0169131	FALSE	TRUE
CLEC4G:Q6UXB4:OID20590:v1	25	7	obese	FALSE	ALL	90.3807	1	TRUE	-0.144708	0.0596817	0.0153225	-0.0935832	0.0482927	0.0526437	-0.0937231	0.0349421	0.00731314	-0.0893646	0.0547535	0.102653	0.91765	-0.0936532	0.0515231	0.0339831	1	0.878462	FALSE	FALSE
CLEC4G:Q6UXB4:OID20590:v1	25	7	T2D_BMIadj	FALSE	EUROPEAN_ONLY	90.3807	1	TRUE	0.0308589	0.035623	0.386345	0.140046	0.029013	1.38599e-06	0.105061	0.027039	0.0001021	0.160995	0.0417967	0.000117223	0.0875908	0.122554	0.032318	0.000109662	1	0.0264591	FALSE	TRUE
CLEC4G:Q6UXB4:OID20590:v1	25	7	T2D	FALSE	EUROPEAN_ONLY	90.3807	1	TRUE	0.0135544	0.0333012	0.683991	0.132502	0.0300997	1.07207e-05	0.0933544	0.0270551	0.0005595	0.152793	0.0415204	0.000233281	0.0678292	0.112928	0.0317005	0.000396391	1	0.0794367	FALSE	TRUE
CLEC4G:Q6UXB4:OID20590:v1	25	7	obese	FALSE	EUROPEAN_ONLY	90.3807	1	TRUE	-0.12904	0.0558478	0.0208563	-0.0921754	0.0470879	0.0502868	-0.0916223	0.0337662	0.00665897	-0.0916265	0.0545486	0.0930113	0.999921	-0.0919009	0.0508183	0.0355716	1	0.881333	FALSE	FALSE
CLEC4G:Q6UXB4:OID20590:v1	26	8	T2D_BMIadj	FALSE	ALL	110.66	0.923077	FALSE	0.0440516	0.0383317	0.250465	0.175839	0.0277928	2.50331e-10	0.117407	0.0261962	7.40081e-06	0.161829	0.0390385	3.39281e-05	0.132242	0.139618	0.0330622	2.06645e-05	0.208298	0.00595137	FALSE	TRUE
CLEC4G:Q6UXB4:OID20590:v1	26	8	T2D	FALSE	ALL	110.66	0.923077	FALSE	0.0512851	0.0365113	0.160129	0.130466	0.0287754	5.78991e-06	0.108043	0.0265375	4.67443e-05	0.151994	0.0396544	0.000126602	0.142723	0.119254	0.0326434	8.66734e-05	0.873668	0.0194148	FALSE	TRUE
CLEC4G:Q6UXB4:OID20590:v1	26	8	obese	FALSE	ALL	85.7258	0.961538	FALSE	-0.144708	0.0612894	0.0182227	-0.0936044	0.0479156	0.0507573	-0.0941883	0.0349129	0.00697983	-0.101076	0.0533555	0.0581747	0.864458	-0.097632	0.0506356	0.03449	1	0.881286	FALSE	FALSE
CLEC4G:Q6UXB4:OID20590:v1	26	8	T2D_BMIadj	FALSE	EUROPEAN_ONLY	85.7258	0.961538	FALSE	0.0515375	0.0371393	0.165234	0.140783	0.0288582	1.06929e-06	0.106483	0.0263652	5.37353e-05	0.149321	0.040843	0.000256202	0.174594	0.123633	0.0329987	0.000154969	1	0.034713	FALSE	TRUE
CLEC4G:Q6UXB4:OID20590:v1	26	8	T2D	FALSE	EUROPEAN_ONLY	85.7258	0.961538	FALSE	0.0300552	0.0349579	0.389925	0.143574	0.0299458	1.63107e-06	0.0948341	0.0264307	0.000333184	0.140029	0.04082	0.00060268	0.152101	0.117432	0.0324518	0.000467932	1	0.0943351	FALSE	TRUE
CLEC4G:Q6UXB4:OID20590:v1	26	8	obese	FALSE	EUROPEAN_ONLY	85.7258	0.961538	FALSE	-0.12904	0.0569618	0.0234889	-0.0922323	0.0467384	0.0484532	-0.0918978	0.0337094	0.00640728	-0.103848	0.0532922	0.0513373	0.77219	-0.09804	0.0500153	0.0359711	1	0.880045	FALSE	FALSE
CLEC4M:Q9H2X3:OID30405:v1	19	12	NASH_AST_ALT_T2Dcases	TRUE	ALL	557.247	1	TRUE	0.168847	0.0809707	0.0370432	0.172801	0.0699637	0.0135166	0.12323	0.0575789	0.0323396	-0.0467037	0.112683	0.67853	0.0872661	0.146038	0.0754672	0.0346914	1	0.908375	FALSE	FALSE
CLEC4M:Q9H2X3:OID30405:v1	19	12	T2D	FALSE	ALL	645.526	1	TRUE	0.0122473	0.0204136	0.548535	0.0641351	0.00953782	1.76449e-11	0.0492698	0.0102692	1.60396e-06	0.077993	0.0116742	2.37634e-11	0.000610307	0.0567024	0.0109717	8.01993e-07	0.00808409	0.000321439	FALSE	TRUE
CLEC4M:Q9H2X3:OID30405:v1	19	12	T2D_BMIadj	FALSE	ALL	645.526	1	TRUE	0.00284335	0.0212899	0.893756	0.0605142	0.00983164	7.50558e-10	0.048546	0.00996276	1.10059e-06	0.0773183	0.0110749	2.92277e-12	0.0002977	0.0545301	0.0105188	5.50671e-07	0.00555077	0.000275886	FALSE	TRUE
CLEC4M:Q9H2X3:OID30405:v1	19	12	NASH_AST_ALT_T2Dcases	TRUE	EUROPEAN_ONLY	557.247	1	TRUE	0.173812	0.0833858	0.0371211	0.178282	0.0720915	0.0133986	0.1267	0.0593164	0.032679	-0.0475719	0.115477	0.680369	0.0866085	0.150256	0.0777387	0.0349	1	0.902349	FALSE	FALSE
CLEC4M:Q9H2X3:OID30405:v1	19	12	T2D	FALSE	EUROPEAN_ONLY	378.472	1	TRUE	0.010926	0.01992	0.583354	0.0637919	0.00962413	3.3951e-11	0.0494269	0.0098356	5.02624e-07	0.0735421	0.0116597	2.83844e-10	0.00341606	0.0566094	0.0107477	2.51454e-07	0.00253465	0.000125978	FALSE	TRUE
CLEC4M:Q9H2X3:OID30405:v1	19	12	T2D_BMIadj	FALSE	EUROPEAN_ONLY	378.472	1	TRUE	0.0151487	0.0210752	0.472268	0.063763	0.00994807	1.45916e-10	0.0504949	0.0093926	7.61494e-08	0.075327	0.010677	1.72484e-12	0.000998675	0.0571289	0.0103125	3.81476e-08	0.000384528	2.54826e-05	FALSE	TRUE
CLEC4M:Q9H2X3:OID30405:v1	21	14	NASH_AST_ALT_T2Dcases	TRUE	ALL	348.165	0.857143	FALSE	0.193848	0.087968	0.0275514	0.172835	0.0694503	0.0128243	0.124966	0.0569363	0.028175	-0.0412486	0.0936668	0.659665	0.0343171	0.1489	0.0787091	0.0278632	1	0.900072	FALSE	FALSE
CLEC4M:Q9H2X3:OID30405:v1	21	14	T2D	FALSE	ALL	523.851	0.904762	FALSE	0.0208819	0.0210598	0.321415	0.0641421	0.00938527	8.2382e-12	0.04929	0.00974914	4.28525e-07	0.0737807	0.0113121	6.92517e-11	0.00183065	0.0567161	0.0105306	2.14297e-07	0.00216011	9.13966e-05	FALSE	TRUE
CLEC4M:Q9H2X3:OID30405:v1	21	14	T2D_BMIadj	FALSE	ALL	523.851	0.904762	FALSE	0.00416839	0.0220586	0.850117	0.0605266	0.0096676	3.83078e-10	0.0485947	0.00950384	3.16816e-07	0.072159	0.0111089	8.2697e-11	0.00227248	0.0545606	0.0103882	1.58599e-07	0.00159868	0.000106579	FALSE	TRUE
CLEC4M:Q9H2X3:OID30405:v1	21	14	NASH_AST_ALT_T2Dcases	TRUE	EUROPEAN_ONLY	348.165	0.857143	FALSE	0.200854	0.0903708	0.0262462	0.178349	0.0716262	0.0127747	0.128867	0.0585752	0.0278052	-0.0419378	0.0964994	0.663859	0.0348376	0.153608	0.0809985	0.0270257	1	0.902042	FALSE	FALSE
CLEC4M:Q9H2X3:OID30405:v1	21	14	T2D	FALSE	EUROPEAN_ONLY	317.858	0.904762	FALSE	0.0233536	0.0207837	0.261162	0.0637996	0.0095189	2.04997e-11	0.0494506	0.00933973	1.19245e-07	0.0701357	0.0111404	3.06172e-10	0.0065943	0.0566251	0.0103296	5.97754e-08	0.000602536	3.01268e-05	FALSE	TRUE
CLEC4M:Q9H2X3:OID30405:v1	21	14	T2D_BMIadj	FALSE	EUROPEAN_ONLY	317.858	0.904762	FALSE	0.0175348	0.0219171	0.42368	0.0637782	0.0097832	7.07041e-11	0.0505485	0.00895339	1.64472e-08	0.0709574	0.0105624	1.84326e-11	0.00471302	0.0571634	0.0101728	8.25896e-09	8.32503e-05	5.55002e-06	FALSE	TRUE
CLEC6A:Q6EIG7:OID21228:v1	24	7	chronic_renal	TRUE	ALL	217.237	1	TRUE	-0.0927568	0.118718	0.434615	-0.148114	0.0452072	0.00105166	-0.125806	0.0523574	0.0162689	-0.190834	0.086634	0.0276115	0.343229	-0.13696	0.0694957	0.0219402	1	0.917473	FALSE	FALSE
CLEC6A:Q6EIG7:OID21228:v1	24	7	CKD_T2Dcases	TRUE	ALL	217.237	1	TRUE	-0.120664	0.148912	0.417766	-0.16402	0.0556242	0.00319104	-0.148079	0.0528073	0.00504521	-0.240656	0.0864206	0.00535757	0.175967	-0.156049	0.0710224	0.00520139	1	0.895656	FALSE	FALSE
CLEC6A:Q6EIG7:OID21228:v1	24	7	CKD_T2Dcases	FALSE	ALL	57.2081	1	TRUE	0.0127792	0.12881	0.920971	-0.153465	0.0557112	0.00587534	-0.106451	0.0481412	0.0270196	-0.171285	0.0614027	0.00527846	0.0889411	-0.129958	0.0585569	0.0164475	1	0.893361	FALSE	FALSE
CLEC6A:Q6EIG7:OID21228:v1	24	7	chronic_renal	TRUE	EUROPEAN_ONLY	217.237	1	TRUE	-0.0880536	0.110382	0.425035	-0.141263	0.0429982	0.00101863	-0.122704	0.0485021	0.0114102	-0.184088	0.0778882	0.0181038	0.314223	-0.131984	0.0631951	0.014757	1	0.918075	FALSE	FALSE
CLEC6A:Q6EIG7:OID21228:v1	24	7	CKD_T2Dcases	TRUE	EUROPEAN_ONLY	217.237	1	TRUE	-0.116815	0.138733	0.399779	-0.157218	0.052922	0.00297068	-0.143143	0.0503216	0.00444727	-0.227948	0.0808613	0.00481731	0.180298	-0.150181	0.0668916	0.00463229	1	0.899288	FALSE	FALSE
CLEC6A:Q6EIG7:OID21228:v1	24	7	CKD_T2Dcases	FALSE	EUROPEAN_ONLY	57.2081	1	TRUE	0.011962	0.121601	0.921638	-0.14786	0.0528853	0.00517613	-0.102389	0.0458966	0.0256911	-0.165311	0.0586379	0.00481469	0.0846863	-0.125124	0.0557616	0.0154336	1	0.894657	FALSE	FALSE
CLEC6A:Q6EIG7:OID21228:v1	25	8	chronic_renal	TRUE	ALL	118.202	0.875	FALSE	0.123751	0.167746	0.460679	-0.148051	0.0453299	0.0010905	-0.124777	0.0490992	0.0110431	-0.192922	0.0621516	0.00190891	0.115331	-0.136414	0.0556254	0.00647599	1	0.910119	FALSE	FALSE
CLEC6A:Q6EIG7:OID21228:v1	25	8	CKD_T2Dcases	TRUE	ALL	118.202	0.875	FALSE	0.00090566	0.198454	0.996359	-0.163972	0.0557307	0.00325875	-0.147623	0.0527954	0.00517179	-0.212878	0.0734933	0.00377269	0.201831	-0.155797	0.064612	0.00447224	1	0.893192	FALSE	FALSE
CLEC6A:Q6EIG7:OID21228:v1	25	8	CKD_T2Dcases	FALSE	ALL	52.0405	0.96	FALSE	0.0748682	0.136482	0.583309	-0.153417	0.0549033	0.00520095	-0.106088	0.0481322	0.027517	-0.170553	0.0606748	0.00493981	0.0809831	-0.129753	0.0577891	0.016359	1	0.897106	FALSE	FALSE
CLEC6A:Q6EIG7:OID21228:v1	25	8	chronic_renal	TRUE	EUROPEAN_ONLY	118.202	0.875	FALSE	-0.0880536	0.131486	0.503061	-0.141653	0.0431415	0.00102542	-0.123096	0.0450611	0.00629985	-0.186108	0.0563057	0.000948685	0.10413	-0.132375	0.0506834	0.00366263	1	0.90665	FALSE	FALSE
CLEC6A:Q6EIG7:OID21228:v1	25	8	CKD_T2Dcases	TRUE	EUROPEAN_ONLY	118.202	0.875	FALSE	-0.116815	0.165544	0.480409	-0.157495	0.0531063	0.00302035	-0.143303	0.0502294	0.00433124	-0.203087	0.0692153	0.00334485	0.209333	-0.150399	0.0611608	0.00383804	1	0.894483	FALSE	FALSE
CLEC6A:Q6EIG7:OID21228:v1	25	8	chronic_renal	FALSE	EUROPEAN_ONLY	52.0405	0.96	FALSE	0.0941961	0.112942	0.404267	-0.126658	0.0425238	0.00289636	-0.0747057	0.0438955	0.0887741	-0.137022	0.0524134	0.00894206	0.0512272	-0.100682	0.0481544	0.0488581	1	0.905992	FALSE	FALSE
CLEC6A:Q6EIG7:OID21228:v1	25	8	CKD_T2Dcases	FALSE	EUROPEAN_ONLY	52.0405	0.96	FALSE	0.011962	0.124955	0.923735	-0.148137	0.0521298	0.00448747	-0.102646	0.0458267	0.025099	-0.164917	0.0578385	0.00435357	0.0776181	-0.125392	0.0549841	0.0147932	1	0.896092	FALSE	FALSE
CLEC7A:Q9BXN2:OID20636:v1	15	11	hypertension	TRUE	ALL	388.029	1	TRUE	0.11068	0.05364	0.0390757	0.0986603	0.0247256	6.60176e-05	0.104559	0.0224742	3.28066e-06	0.100826	0.0302352	0.000853895	0.853546	0.102692	0.0274804	0.000459956	1	0.213113	FALSE	FALSE
CLEC7A:Q9BXN2:OID20636:v1	15	11	NASH_ICD10	FALSE	ALL	167.541	1	TRUE	0.0381872	0.109475	0.727224	0.099178	0.0428674	0.0206898	0.0856074	0.0382055	0.0250447	0.0922031	0.0448591	0.0398408	0.779049	0.0889053	0.0438632	0.0324428	1	0.885271	FALSE	FALSE
CLEC7A:Q9BXN2:OID20636:v1	15	11	hypertension	FALSE	ALL	167.541	1	TRUE	0.11068	0.0569239	0.0518529	0.0987269	0.0247333	6.56143e-05	0.103808	0.0225034	3.9694e-06	0.102389	0.0273928	0.00018562	0.92118	0.103098	0.0260631	0.000125617	1	0.103339	FALSE	FALSE
CLEC7A:Q9BXN2:OID20636:v1	15	11	hypertension	TRUE	EUROPEAN_ONLY	388.029	1	TRUE	0.102658	0.048554	0.0344886	0.0971859	0.0242972	6.33733e-05	0.104621	0.021775	1.55038e-06	0.103645	0.0292823	0.000400864	0.960238	0.103152	0.0267897	0.000232119	1	0.106697	FALSE	FALSE
CLEC7A:Q9BXN2:OID20636:v1	15	11	NASH_ICD10	FALSE	EUROPEAN_ONLY	167.541	1	TRUE	0.0356188	0.0981916	0.716793	0.0988411	0.0424458	0.019878	0.0783821	0.0369925	0.0341022	0.0829611	0.0433912	0.0558848	0.839993	0.0806716	0.0429185	0.0449935	1	0.88753	FALSE	FALSE
CLEC7A:Q9BXN2:OID20636:v1	15	11	hypertension	FALSE	EUROPEAN_ONLY	167.541	1	TRUE	0.102658	0.05281	0.0519051	0.0972037	0.0243909	6.74093e-05	0.103957	0.0216682	1.60521e-06	0.103742	0.0253993	4.41854e-05	0.987025	0.1032	0.0248951	5.57973e-05	0.562437	0.0559089	FALSE	FALSE
CLEC7A:Q9BXN2:OID20636:v1	15	11	hypertension	TRUE	ALL	388.029	1	FALSE	0.11068	0.05364	0.0390757	0.0986603	0.0247256	6.60176e-05	0.104559	0.0224742	3.28066e-06	0.100826	0.0302352	0.000853895	0.853546	0.102692	0.0274804	0.000459956	1	0.218632	FALSE	FALSE
CLEC7A:Q9BXN2:OID20636:v1	15	11	NASH_ICD10	FALSE	ALL	167.541	1	FALSE	0.0381872	0.109475	0.727224	0.099178	0.0428674	0.0206898	0.0856074	0.0382055	0.0250447	0.0922031	0.0448591	0.0398408	0.779049	0.0889053	0.0438632	0.0324428	1	0.883871	FALSE	FALSE
CLEC7A:Q9BXN2:OID20636:v1	15	11	hypertension	FALSE	ALL	167.541	1	FALSE	0.11068	0.0569239	0.0518529	0.0987269	0.0247333	6.56143e-05	0.103808	0.0225034	3.9694e-06	0.102389	0.0273928	0.00018562	0.92118	0.103098	0.0260631	0.000125617	1	0.103958	FALSE	FALSE
CLEC7A:Q9BXN2:OID20636:v1	15	11	hypertension	TRUE	EUROPEAN_ONLY	388.029	1	FALSE	0.102658	0.048554	0.0344886	0.0971859	0.0242972	6.33733e-05	0.104621	0.021775	1.55038e-06	0.103645	0.0292823	0.000400864	0.960238	0.103152	0.0267897	0.000232119	1	0.110334	FALSE	FALSE
CLEC7A:Q9BXN2:OID20636:v1	15	11	NASH_ICD10	FALSE	EUROPEAN_ONLY	167.541	1	FALSE	0.0356188	0.0981916	0.716793	0.0988411	0.0424458	0.019878	0.0783821	0.0369925	0.0341022	0.0829611	0.0433912	0.0558848	0.839993	0.0806716	0.0429185	0.0449935	1	0.888427	FALSE	FALSE
CLEC7A:Q9BXN2:OID20636:v1	15	11	hypertension	FALSE	EUROPEAN_ONLY	167.541	1	FALSE	0.102658	0.05281	0.0519051	0.0972037	0.0243909	6.74093e-05	0.103957	0.0216682	1.60521e-06	0.103742	0.0253993	4.41854e-05	0.987025	0.1032	0.0248951	5.57973e-05	0.562437	0.0562437	FALSE	FALSE
CLIP2:Q9UDT6:OID20559:v1	4	3	CKD_T2Dcases	FALSE	EUROPEAN_ONLY	99.2903	1	TRUE	0.486538	0.228004	0.0328511	0.423192	0.206591	0.0405152	0.415444	0.181347	0.0219705	-0.0973861	0.365478	0.789883	0.111791	0.419318	0.217298	0.0366831	1	0.894657	FALSE	FALSE
CLIP2:Q9UDT6:OID20559:v1	4	3	CKD_T2Dcases	FALSE	EUROPEAN_ONLY	99.2903	1	FALSE	0.486538	0.228004	0.0328511	0.423192	0.206591	0.0405152	0.415444	0.181347	0.0219705	-0.0973861	0.365478	0.789883	0.111791	0.419318	0.217298	0.0366831	1	0.896092	FALSE	FALSE
CLMP:Q9H6B4:OID21419:v1	8	6	DN	TRUE	ALL	174.765	1	TRUE	0.284474	0.262522	0.278533	0.402807	0.172993	0.0198877	0.431479	0.154199	0.00513888	0.523068	0.274424	0.056643	0.686606	0.417143	0.217757	0.0382654	1	0.901849	FALSE	FALSE
CLMP:Q9H6B4:OID21419:v1	8	6	MI	TRUE	ALL	174.765	1	TRUE	0.389695	0.122499	0.00146665	0.220187	0.0734272	0.00271131	0.245263	0.0709125	0.000542858	0.0487679	0.116926	0.676618	0.0420811	0.232725	0.0951768	0.00208898	1	0.725921	FALSE	FALSE
CLMP:Q9H6B4:OID21419:v1	8	6	BMI_T2Dcases	FALSE	ALL	148.623	1	TRUE	-0.0732198	0.237422	0.757781	-0.30644	0.131553	0.0198379	-0.222946	0.118454	0.059818	-0.474039	0.185459	0.0105875	0.0784817	-0.264693	0.158506	0.0398279	1	0.890366	FALSE	FALSE
CLMP:Q9H6B4:OID21419:v1	8	6	DN	FALSE	ALL	148.623	1	TRUE	0.141083	0.286757	0.622724	0.385428	0.171767	0.0248391	0.390851	0.151856	0.010058	0.64229	0.237612	0.00686957	0.168875	0.38814	0.20469	0.0174486	1	0.87643	FALSE	FALSE
CLMP:Q9H6B4:OID21419:v1	8	6	MI	FALSE	ALL	148.623	1	TRUE	0.249818	0.115667	0.0307883	0.214411	0.0728952	0.00326775	0.226294	0.0758582	0.0028533	0.205223	0.127716	0.108083	0.83015	0.220352	0.0957627	0.017028	1	0.873965	FALSE	FALSE
CLMP:Q9H6B4:OID21419:v1	8	6	DN	TRUE	EUROPEAN_ONLY	174.765	1	TRUE	0.271842	0.246029	0.269195	0.394019	0.164566	0.0166522	0.413729	0.146117	0.00463306	0.507316	0.258544	0.0497386	0.66083	0.403874	0.205297	0.0331954	1	0.90135	FALSE	FALSE
CLMP:Q9H6B4:OID21419:v1	8	6	MI	TRUE	EUROPEAN_ONLY	174.765	1	TRUE	0.355952	0.114008	0.00179526	0.207532	0.0697867	0.00294136	0.234066	0.0660641	0.000395581	0.0525517	0.110202	0.633455	0.0457738	0.220799	0.0899942	0.00236831	1	0.816475	FALSE	FALSE
CLMP:Q9H6B4:OID21419:v1	8	6	BMI_T2Dcases	FALSE	EUROPEAN_ONLY	148.623	1	TRUE	-0.0694641	0.221488	0.753807	-0.286782	0.124823	0.0215898	-0.211096	0.11202	0.0595032	-0.451186	0.17585	0.0102957	0.0765327	-0.248939	0.150337	0.0405465	1	0.892342	FALSE	FALSE
CLMP:Q9H6B4:OID21419:v1	8	6	DN	FALSE	EUROPEAN_ONLY	148.623	1	TRUE	0.135436	0.267302	0.612382	0.37773	0.163092	0.0205551	0.373986	0.143609	0.00920914	0.620568	0.225249	0.00586865	0.155329	0.375858	0.19417	0.0148821	1	0.876493	FALSE	FALSE
CLMP:Q9H6B4:OID21419:v1	8	6	MI	FALSE	EUROPEAN_ONLY	148.623	1	TRUE	0.228065	0.104756	0.0294732	0.202279	0.0691949	0.00346321	0.215923	0.0709262	0.00233199	0.199198	0.11986	0.0965275	0.856292	0.209101	0.0878412	0.0164682	1	0.874068	FALSE	FALSE
CLMP:Q9H6B4:OID21419:v1	9	7	BMI_T2Dcases	TRUE	ALL	151.91	0.857143	FALSE	-0.110338	0.238808	0.644055	-0.306493	0.131531	0.0197962	-0.268579	0.120302	0.0255791	-0.349784	0.177593	0.0488858	0.534204	-0.287536	0.154562	0.0372324	1	0.871548	FALSE	FALSE
CLMP:Q9H6B4:OID21419:v1	9	7	DN	TRUE	ALL	151.91	0.857143	FALSE	0.373079	0.314715	0.23584	0.402809	0.170986	0.0184831	0.431602	0.154199	0.00512611	0.42606	0.22762	0.0612335	0.973595	0.414435	0.199303	0.0398583	1	0.898911	FALSE	FALSE
CLMP:Q9H6B4:OID21419:v1	9	7	MI	TRUE	ALL	151.91	0.857143	FALSE	0.453981	0.156245	0.0036658	0.220187	0.0730979	0.00259343	0.245432	0.0772031	0.00147762	0.0627735	0.0971046	0.517986	0.01055	0.23281	0.0871538	0.00312961	1	0.892565	FALSE	FALSE
CLMP:Q9H6B4:OID21419:v1	9	7	BMI_T2Dcases	FALSE	ALL	145.336	0.888889	FALSE	-0.0361016	0.285964	0.899538	-0.30644	0.132432	0.0206713	-0.222831	0.118454	0.0599495	-0.436829	0.167919	0.00928384	0.0721756	-0.264635	0.150176	0.0403104	1	0.89114	FALSE	FALSE
CLMP:Q9H6B4:OID21419:v1	9	7	DN	FALSE	ALL	145.336	0.888889	FALSE	0.195869	0.335099	0.558878	0.38543	0.172703	0.0256315	0.39097	0.151856	0.010035	0.524352	0.215117	0.0147885	0.381354	0.3882	0.19391	0.02021	1	0.878082	FALSE	FALSE
CLMP:Q9H6B4:OID21419:v1	9	7	MI	FALSE	ALL	145.336	0.888889	FALSE	0.325409	0.141391	0.0213648	0.214412	0.0727135	0.00319096	0.226458	0.0795149	0.00439961	0.155526	0.114381	0.173918	0.381507	0.220435	0.0969478	0.0128822	1	0.870283	FALSE	FALSE
CLMP:Q9H6B4:OID21419:v1	9	7	T2D_BMIadj	TRUE	EUROPEAN_ONLY	151.91	0.857143	FALSE	-0.0157349	0.0547767	0.773916	0.060787	0.0259025	0.0189375	0.0651296	0.0293759	0.0266158	0.0857754	0.0465766	0.0655336	0.551577	0.0629583	0.0379763	0.0460747	1	0.768519	FALSE	TRUE
CLMP:Q9H6B4:OID21419:v1	9	7	T2D	TRUE	EUROPEAN_ONLY	151.91	0.857143	FALSE	-0.019045	0.0503896	0.705464	0.0526001	0.0241321	0.0292818	0.0514997	0.0240675	0.0323709	0.0756132	0.0367578	0.0396801	0.378403	0.0520499	0.030445	0.0360255	1	0.815152	FALSE	TRUE
CLMP:Q9H6B4:OID21419:v1	9	7	DN	TRUE	EUROPEAN_ONLY	151.91	0.857143	FALSE	0.185431	0.288417	0.520272	0.393626	0.16293	0.0156954	0.411276	0.146054	0.00486391	0.52725	0.219295	0.0162037	0.478343	0.402451	0.191112	0.0159495	1	0.899987	FALSE	FALSE
CLMP:Q9H6B4:OID21419:v1	9	7	MI	TRUE	EUROPEAN_ONLY	151.91	0.857143	FALSE	0.288827	0.118349	0.0146681	0.207406	0.0695209	0.00285097	0.230997	0.0739233	0.00177912	0.202678	0.120414	0.0923419	0.752574	0.219202	0.096136	0.00875951	1	0.905306	FALSE	FALSE
CLMP:Q9H6B4:OID21419:v1	9	7	BMI_T2Dcases	FALSE	EUROPEAN_ONLY	145.336	0.888889	FALSE	-0.104458	0.240829	0.664475	-0.286806	0.125747	0.0225595	-0.212845	0.111973	0.0573213	-0.35326	0.161448	0.028664	0.227324	-0.249826	0.143598	0.0429927	1	0.890621	FALSE	FALSE
CLMP:Q9H6B4:OID21419:v1	9	7	DN	FALSE	EUROPEAN_ONLY	145.336	0.888889	FALSE	0.0854407	0.31089	0.78345	0.377337	0.164005	0.0214052	0.37165	0.14355	0.00962591	0.595535	0.20678	0.00397622	0.132511	0.374493	0.185393	0.0155156	1	0.881797	FALSE	FALSE
CLMP:Q9H6B4:OID21419:v1	9	7	MI	FALSE	EUROPEAN_ONLY	145.336	0.888889	FALSE	0.167303	0.114	0.142221	0.202153	0.0691513	0.00346291	0.212975	0.0755664	0.00482662	0.25758	0.114071	0.023941	0.587184	0.207564	0.0947831	0.0143838	1	0.875072	FALSE	FALSE
CLSTN3:Q9BQT9:OID31092:v1	16	9	T2D	TRUE	ALL	196.77	1	TRUE	-0.0507883	0.0303247	0.0939701	-0.04395	0.0159538	0.00587219	-0.044142	0.0149456	0.00314174	-0.0830646	0.042342	0.0497908	0.325715	-0.0474652	0.0231392	0.0278315	1	0.686783	FALSE	FALSE
CLSTN3:Q9BQT9:OID31092:v1	16	9	T2D_BMIadj	TRUE	ALL	196.77	1	TRUE	-0.05761	0.0321123	0.07281	-0.0413195	0.0169281	0.0146514	-0.0490439	0.0159363	0.00208752	-0.0865959	0.0457411	0.0583343	0.380138	-0.053327	0.0245202	0.0364929	1	0.7119	FALSE	TRUE
CLSTN3:Q9BQT9:OID31092:v1	16	9	chronic_renal	TRUE	ALL	153.944	1	TRUE	-0.388338	0.129044	0.00261817	-0.0789453	0.0433531	0.0686095	-0.10627	0.041891	0.0111863	-0.0718407	0.127305	0.572536	0.772829	-0.0926077	0.0853289	0.0398979	1	0.917473	FALSE	FALSE
CLSTN3:Q9BQT9:OID31092:v1	16	9	T2D	FALSE	ALL	119.341	1	TRUE	-0.0457417	0.0324826	0.159074	-0.0454734	0.0162707	0.00519315	-0.0577312	0.0237749	0.0151722	-0.108849	0.0414008	0.0085599	0.138467	-0.0517365	0.0281287	0.0118661	1	0.552567	FALSE	FALSE
CLSTN3:Q9BQT9:OID31092:v1	16	9	T2D_BMIadj	FALSE	ALL	119.341	1	TRUE	-0.0577105	0.0340187	0.0898038	-0.041525	0.017399	0.0170038	-0.0586145	0.0258636	0.0234333	-0.130538	0.0426741	0.00222115	0.0432599	-0.0581625	0.0299411	0.0202186	1	0.613909	FALSE	TRUE
CLSTN3:Q9BQT9:OID31092:v1	16	9	T2D	TRUE	EUROPEAN_ONLY	153.944	1	TRUE	-0.0422381	0.0296796	0.154697	-0.0455113	0.0164744	0.00573529	-0.0475878	0.0140195	0.00068778	-0.0798585	0.0401037	0.0464481	0.389392	-0.0465496	0.023077	0.0260917	1	0.626231	FALSE	FALSE
CLSTN3:Q9BQT9:OID31092:v1	16	9	T2D_BMIadj	TRUE	EUROPEAN_ONLY	153.944	1	TRUE	-0.0379442	0.0317467	0.232002	-0.0440486	0.0176774	0.0127097	-0.0490957	0.0156739	0.00173433	-0.0816471	0.0453895	0.0720488	0.44309	-0.0465721	0.024712	0.0423793	1	0.702005	FALSE	TRUE
CLSTN3:Q9BQT9:OID31092:v1	16	9	chronic_renal	TRUE	EUROPEAN_ONLY	153.944	1	TRUE	-0.381346	0.127911	0.00287	-0.0786068	0.0433	0.0694622	-0.107056	0.041594	0.0100581	-0.0781378	0.124921	0.531645	0.804477	-0.0928313	0.0841106	0.0397601	1	0.918075	FALSE	FALSE
CLSTN3:Q9BQT9:OID31092:v1	16	9	T2D	FALSE	EUROPEAN_ONLY	89.7816	1	TRUE	-0.0359472	0.0300964	0.232321	-0.0469109	0.0168699	0.00542351	-0.0588947	0.023795	0.0133203	-0.111964	0.0412211	0.00660404	0.122502	-0.0529028	0.0269457	0.00996217	1	0.443255	FALSE	FALSE
CLSTN3:Q9BQT9:OID31092:v1	16	9	T2D_BMIadj	FALSE	EUROPEAN_ONLY	89.7816	1	TRUE	-0.0351531	0.0326818	0.282098	-0.0466615	0.018211	0.010399	-0.0567117	0.0266778	0.0335197	-0.133153	0.0436606	0.00229057	0.0358161	-0.0516866	0.0296798	0.0219594	1	0.618412	FALSE	TRUE
CLSTN3:Q9BQT9:OID31092:v1	19	12	T2D	FALSE	ALL	108.307	0.842105	FALSE	-0.0516226	0.0397895	0.194496	-0.0454841	0.0160833	0.00468337	-0.0580956	0.0223101	0.00921401	-0.0739376	0.0354258	0.0368777	0.559869	-0.0548591	0.0288679	0.0230459	1	0.616	FALSE	FALSE
CLSTN3:Q9BQT9:OID31092:v1	19	12	T2D_BMIadj	FALSE	ALL	108.307	0.842105	FALSE	-0.0652712	0.0411886	0.113037	-0.0415264	0.0172004	0.0157669	-0.0590184	0.0241239	0.0144262	-0.0883126	0.0376201	0.0189007	0.310472	-0.0621448	0.030872	0.0173338	1	0.593233	FALSE	TRUE
CLSTN3:Q9BQT9:OID31092:v1	19	12	DN	FALSE	ALL	74.3708	0.833333	FALSE	-0.209658	0.209024	0.315845	-0.300852	0.112316	0.00739274	-0.227563	0.0980292	0.0202666	-0.27562	0.157236	0.0796187	0.69096	-0.251591	0.134776	0.0499427	1	0.878082	FALSE	FALSE
CLSTN3:Q9BQT9:OID31092:v1	19	12	T2D	FALSE	EUROPEAN_ONLY	65.335	0.842105	FALSE	-0.0548686	0.0356634	0.123923	-0.0469325	0.0166418	0.00480005	-0.059534	0.0221937	0.00730796	-0.0796715	0.0354571	0.0246411	0.462657	-0.0572013	0.0288254	0.0159746	1	0.542914	FALSE	FALSE
CLSTN3:Q9BQT9:OID31092:v1	19	12	T2D_BMIadj	FALSE	EUROPEAN_ONLY	65.335	0.842105	FALSE	-0.0556445	0.0378159	0.141167	-0.0467008	0.018028	0.00958492	-0.0573458	0.0248131	0.0208266	-0.0915999	0.0388701	0.0184449	0.254895	-0.0564951	0.0313145	0.0196357	1	0.573347	FALSE	TRUE
CLSTN3:Q9BQT9:OID31092:v1	19	12	DN	FALSE	EUROPEAN_ONLY	74.3708	0.833333	FALSE	-0.205628	0.204478	0.314596	-0.298108	0.112225	0.00789915	-0.230362	0.097558	0.0182117	-0.286672	0.157899	0.0694419	0.645156	-0.258517	0.135062	0.0438268	1	0.881797	FALSE	FALSE
CLU:P10909:OID30732:v1	9	7	HF	FALSE	ALL	56.8175	1	TRUE	0.580441	0.225513	0.0100568	0.500192	0.206374	0.0153628	0.37637	0.19874	0.0582537	0.199901	0.32415	0.537436	0.481714	0.438281	0.215944	0.0368082	1	0.87671	FALSE	FALSE
CLU:P10909:OID30732:v1	9	7	hypertension	FALSE	ALL	56.8175	1	TRUE	0.398848	0.209856	0.0573573	0.379528	0.184308	0.0394751	0.312753	0.132775	0.0184971	0.0908301	0.216471	0.674782	0.194277	0.34614	0.197082	0.0484162	1	0.87398	FALSE	FALSE
CLU:P10909:OID30732:v1	9	7	NASH_ICD10	TRUE	EUROPEAN_ONLY	57.743	1	TRUE	0.665125	0.327194	0.0420711	0.689012	0.296842	0.0202795	0.615933	0.232512	0.00807202	0.495249	0.34014	0.145388	0.626883	0.640529	0.312018	0.0311753	1	0.898675	FALSE	TRUE
CLU:P10909:OID30732:v1	9	7	HF	FALSE	EUROPEAN_ONLY	56.8175	1	TRUE	0.475024	0.208161	0.0224893	0.443639	0.187701	0.0181009	0.343533	0.181527	0.0584288	0.185896	0.282969	0.511214	0.458197	0.393586	0.197931	0.0404591	1	0.869323	FALSE	FALSE
CLU:P10909:OID30732:v1	9	7	NASH_ICD10	FALSE	EUROPEAN_ONLY	56.8175	1	TRUE	0.665125	0.312295	0.0331881	0.687005	0.28803	0.0170707	0.871035	0.350845	0.0130399	0.311058	0.530375	0.557549	0.174373	0.676065	0.33157	0.0251294	1	0.88753	FALSE	TRUE
CLU:P10909:OID30732:v1	10	8	NASH_ICD10	TRUE	ALL	55.5659	0.875	FALSE	0.698181	0.367635	0.0575494	0.717192	0.329574	0.0295466	0.667363	0.257052	0.00942575	0.475835	0.349963	0.173934	0.419958	0.682772	0.339769	0.043548	1	0.898731	FALSE	TRUE
CLU:P10909:OID30732:v1	10	8	HF	FALSE	ALL	55.1031	0.9	FALSE	0.608923	0.231981	0.008668	0.500297	0.207571	0.0159421	0.378051	0.193246	0.0504278	0.170784	0.27976	0.541553	0.30665	0.439174	0.219776	0.033185	1	0.878067	FALSE	FALSE
CLU:P10909:OID30732:v1	10	8	NASH_ICD10	FALSE	ALL	55.1031	0.9	FALSE	0.698181	0.345211	0.0431269	0.673983	0.306215	0.0277352	0.912622	0.37721	0.0155462	0.301286	0.530903	0.570377	0.12437	0.686082	0.36121	0.035431	1	0.883871	FALSE	TRUE
CLU:P10909:OID30732:v1	10	8	NASH_ICD10	TRUE	EUROPEAN_ONLY	55.5659	0.875	FALSE	0.693925	0.328268	0.034524	0.690508	0.300952	0.0217668	0.626909	0.231428	0.0067512	0.47866	0.318951	0.133425	0.499385	0.658708	0.309952	0.0281454	1	0.898387	FALSE	TRUE
CLU:P10909:OID30732:v1	10	8	HF	FALSE	EUROPEAN_ONLY	55.1031	0.9	FALSE	0.489807	0.205093	0.0169304	0.447048	0.188068	0.0174513	0.352216	0.174077	0.0430383	0.171994	0.254223	0.498693	0.329513	0.399632	0.196581	0.0302448	1	0.879622	FALSE	FALSE
CLU:P10909:OID30732:v1	10	8	NASH_ICD10	FALSE	EUROPEAN_ONLY	55.1031	0.9	FALSE	0.693925	0.31233	0.0262987	0.688501	0.284642	0.0155704	0.878076	0.330607	0.00790842	0.378038	0.47754	0.428572	0.163945	0.691213	0.321468	0.0209345	1	0.888427	FALSE	TRUE
CLUL1:Q15846:OID20198:v1	44	28	CAD_T2Dcases	TRUE	ALL	170.488	1	TRUE	-0.0518271	0.0433376	0.231738	-0.0745389	0.0275316	0.00678137	-0.0586816	0.0242702	0.0156126	-0.117835	0.0318869	0.000219532	0.0101225	-0.0666103	0.0297093	0.011197	1	0.899882	FALSE	FALSE
CLUL1:Q15846:OID20198:v1	44	28	CAD_T2Dcases	FALSE	ALL	78.3035	1	TRUE	-0.0518271	0.0449088	0.248479	-0.0748405	0.0276873	0.00687046	-0.0599218	0.0226358	0.00811577	-0.105429	0.0276673	0.000138625	0.0100337	-0.0673811	0.0276773	0.00749312	1	0.869091	FALSE	FALSE
CLUL1:Q15846:OID20198:v1	44	28	T2D	TRUE	EUROPEAN_ONLY	170.488	1	TRUE	-0.0127032	0.0188046	0.499335	-0.0276607	0.0121804	0.023152	-0.0250223	0.00872226	0.00412049	-0.0301963	0.0130111	0.0202975	0.5879	-0.0263415	0.0125958	0.0217248	1	0.626231	FALSE	FALSE
CLUL1:Q15846:OID20198:v1	44	28	CAD_T2Dcases	TRUE	EUROPEAN_ONLY	170.488	1	TRUE	-0.0516084	0.0414234	0.21281	-0.0743359	0.02704	0.00597576	-0.0558356	0.0238172	0.0190607	-0.116511	0.0318734	0.000256737	0.00953215	-0.0650857	0.0294567	0.0125182	1	0.897981	FALSE	FALSE
CLUL1:Q15846:OID20198:v1	44	28	T2D	FALSE	EUROPEAN_ONLY	78.3035	1	TRUE	-0.0143604	0.0193528	0.458068	-0.0276247	0.0124089	0.0260004	-0.02463	0.00970916	0.0111877	-0.0251857	0.0129377	0.0515713	0.947376	-0.0249079	0.0126733	0.0387859	1	0.700242	FALSE	FALSE
CLUL1:Q15846:OID20198:v1	44	28	CAD_T2Dcases	FALSE	EUROPEAN_ONLY	78.3035	1	TRUE	-0.0516084	0.0428984	0.228961	-0.0743889	0.0273059	0.00644422	-0.0564711	0.0222124	0.011012	-0.10241	0.0275561	0.000202063	0.0105037	-0.06543	0.027431	0.0087281	1	0.885232	FALSE	FALSE
CLUL1:Q15846:OID20198:v1	47	31	CAD_T2Dcases	TRUE	ALL	95.34	0.903226	FALSE	-0.0744446	0.048236	0.122748	-0.0745389	0.0277446	0.00721818	-0.0582631	0.0239459	0.0149696	-0.115196	0.0313347	0.000236622	0.0106948	-0.0744917	0.0295396	0.0110939	1	0.895436	FALSE	FALSE
CLUL1:Q15846:OID20198:v1	47	31	CAD_T2Dcases	FALSE	ALL	71.4535	0.93617	FALSE	-0.0744446	0.0485177	0.124936	-0.0748369	0.0277005	0.00689987	-0.0595186	0.0224976	0.00815568	-0.104432	0.0274692	0.000143659	0.0099611	-0.0746407	0.0275849	0.00752777	1	0.828279	FALSE	FALSE
CLUL1:Q15846:OID20198:v1	47	31	T2D	TRUE	EUROPEAN_ONLY	95.34	0.903226	FALSE	-0.01275	0.0197618	0.518806	-0.0276658	0.0123117	0.0246331	-0.0253441	0.00914179	0.00556567	-0.0284454	0.0134661	0.0346539	0.750568	-0.0265049	0.0128889	0.0296435	1	0.761184	FALSE	FALSE
CLUL1:Q15846:OID20198:v1	47	31	CAD_T2Dcases	TRUE	EUROPEAN_ONLY	95.34	0.903226	FALSE	-0.0290896	0.0464392	0.531051	-0.074335	0.0272322	0.00633975	-0.0553223	0.0234952	0.0185419	-0.116001	0.031026	0.000184871	0.00699063	-0.0648286	0.0291291	0.0124408	1	0.894404	FALSE	FALSE
CLUL1:Q15846:OID20198:v1	47	31	T2D	FALSE	EUROPEAN_ONLY	71.4535	0.93617	FALSE	-0.0159708	0.0203252	0.432005	-0.0276298	0.0121826	0.0233304	-0.0249399	0.00987905	0.0115853	-0.0245631	0.0130929	0.0606461	0.964498	-0.0247515	0.0126377	0.0419883	1	0.762598	FALSE	FALSE
CLUL1:Q15846:OID20198:v1	47	31	CAD_T2Dcases	FALSE	EUROPEAN_ONLY	71.4535	0.93617	FALSE	-0.0290896	0.0465081	0.53166	-0.074388	0.0271724	0.00618839	-0.0559767	0.0220737	0.0112159	-0.102555	0.0272459	0.000167175	0.00827054	-0.0651823	0.0272092	0.00870212	1	0.864599	FALSE	FALSE
CNTN1:Q12860:OID20307:v1	20	10	NASH_ICD10	FALSE	ALL	155.102	1	TRUE	0.19182	0.116212	0.0988184	0.29067	0.0950285	0.00222248	0.222065	0.0704833	0.0016293	0.445542	0.135949	0.00104813	0.0545591	0.256368	0.10562	0.00192589	1	0.595156	FALSE	FALSE
CNTN1:Q12860:OID20307:v1	20	10	NASH_ICD10	FALSE	EUROPEAN_ONLY	155.102	1	TRUE	0.190979	0.115066	0.0969689	0.304219	0.0957583	0.00148835	0.219609	0.0705338	0.00184861	0.459364	0.140292	0.00105905	0.0480404	0.261914	0.105412	0.00166848	1	0.668726	FALSE	FALSE
CNTN1:Q12860:OID20307:v1	21	11	NASH_ICD10	FALSE	ALL	124.149	0.952381	FALSE	0.228588	0.119948	0.0566858	0.290673	0.09521	0.00226592	0.222648	0.0704805	0.00158311	0.432233	0.135439	0.00141609	0.0699632	0.259631	0.107579	0.00192451	1	0.593567	FALSE	FALSE
CNTN1:Q12860:OID20307:v1	21	11	NASH_ICD10	FALSE	EUROPEAN_ONLY	124.149	0.952381	FALSE	0.151549	0.121307	0.211557	0.304219	0.0959268	0.00151724	0.219236	0.0705328	0.00188174	0.469473	0.139628	0.000772953	0.0378399	0.261728	0.108617	0.00169949	1	0.683775	FALSE	FALSE
CNTN2:Q02246:OID21426:v1	20	10	stroke	FALSE	ALL	116.857	1	TRUE	0.0782944	0.0838333	0.35034	0.0676242	0.0321176	0.0352464	0.0817839	0.0270959	0.00254188	0.0837807	0.0319443	0.00872334	0.906051	0.0800391	0.032031	0.0219849	1	0.887104	FALSE	FALSE
CNTN2:Q02246:OID21426:v1	20	10	stroke	FALSE	EUROPEAN_ONLY	116.857	1	TRUE	0.0765975	0.0807634	0.342916	0.0694253	0.0322436	0.031307	0.0824235	0.0268594	0.00214994	0.0855	0.0318559	0.00727553	0.85745	0.0795105	0.0320497	0.0192913	1	0.890851	FALSE	FALSE
CNTN2:Q02246:OID21426:v1	20	10	stroke	FALSE	ALL	116.857	1	FALSE	0.0782944	0.0838333	0.35034	0.0676242	0.0321176	0.0352464	0.0817839	0.0270959	0.00254188	0.0837807	0.0319443	0.00872334	0.906051	0.0800391	0.032031	0.0219849	1	0.889586	FALSE	FALSE
CNTN2:Q02246:OID21426:v1	20	10	stroke	FALSE	EUROPEAN_ONLY	116.857	1	FALSE	0.0765975	0.0807634	0.342916	0.0694253	0.0322436	0.031307	0.0824235	0.0268594	0.00214994	0.0855	0.0318559	0.00727553	0.85745	0.0795105	0.0320497	0.0192913	1	0.888028	FALSE	FALSE
CNTN4:Q8IWV2:OID21117:v1	35	18	T2D	FALSE	ALL	149.659	1	TRUE	0.0856592	0.0272244	0.00165287	0.0423573	0.0227058	0.0621137	0.0641967	0.0192301	0.000842821	0.0362683	0.0300423	0.227339	0.228379	0.053277	0.0249651	0.0318833	1	0.67205	FALSE	FALSE
CNTN4:Q8IWV2:OID21117:v1	35	18	NASH_AST_ALT_T2Dcases	FALSE	ALL	95.6619	1	TRUE	0.142997	0.0925184	0.122199	0.161956	0.0793491	0.0412448	0.168308	0.0599742	0.00501076	0.305041	0.0904569	0.000745646	0.0499146	0.165132	0.084903	0.0231278	1	0.917758	FALSE	FALSE
CNTN4:Q8IWV2:OID21117:v1	35	18	NASH_AST_ALT_T2Dcases	FALSE	EUROPEAN_ONLY	95.6619	1	TRUE	0.142691	0.0885432	0.107061	0.152342	0.0773379	0.0488581	0.156605	0.0588722	0.00781211	0.294895	0.0918326	0.00132173	0.0555934	0.154474	0.0829406	0.0283351	1	0.9165	FALSE	FALSE
CNTN4:Q8IWV2:OID21117:v1	36	18	T2D	FALSE	ALL	134.432	0.972222	FALSE	0.0882709	0.0269835	0.0010706	0.0423619	0.0228026	0.0632025	0.0642129	0.0189544	0.00070467	0.0376166	0.0290583	0.195484	0.229378	0.0532874	0.0248931	0.0321365	1	0.655663	FALSE	FALSE
CNTN4:Q8IWV2:OID21117:v1	36	18	NASH_AST_ALT_T2Dcases	FALSE	ALL	95.2176	0.972222	FALSE	0.129344	0.0940273	0.168945	0.161949	0.0794763	0.0415799	0.167798	0.0597181	0.00495667	0.310935	0.0875883	0.000385286	0.0316905	0.164873	0.0835323	0.0232683	1	0.919066	FALSE	FALSE
CNTN4:Q8IWV2:OID21117:v1	36	18	NASH_AST_ALT_T2Dcases	FALSE	EUROPEAN_ONLY	95.2176	0.972222	FALSE	0.128194	0.0896553	0.152758	0.152262	0.0774716	0.0493695	0.155356	0.0586476	0.00807349	0.301495	0.0891761	0.000722496	0.0352936	0.153809	0.0833238	0.0287215	1	0.917347	FALSE	FALSE
CNTNAP2:Q9UHC6:OID20556:v1	15	10	acute_renal	TRUE	ALL	124.357	1	TRUE	0.12622	0.0566459	0.025865	0.118008	0.0358945	0.00101034	0.118958	0.0338048	0.000433235	0.127987	0.0566494	0.0238661	0.837175	0.122589	0.0462702	0.0124382	1	0.899626	FALSE	FALSE
CNTNAP2:Q9UHC6:OID20556:v1	15	10	stroke	FALSE	ALL	102.264	1	TRUE	0.114772	0.0760669	0.131344	0.11568	0.0421134	0.00601655	0.111402	0.034865	0.00139718	0.0999043	0.0517947	0.0537495	0.764046	0.113087	0.0469541	0.029883	1	0.887104	FALSE	FALSE
CNTNAP2:Q9UHC6:OID20556:v1	15	10	acute_renal	FALSE	ALL	102.264	1	TRUE	0.134269	0.0590063	0.0228763	0.118002	0.0362025	0.00111607	0.117271	0.0312553	0.000175401	0.11714	0.0481677	0.0150191	0.997061	0.117637	0.0421851	0.0080676	1	0.878919	FALSE	FALSE
CNTNAP2:Q9UHC6:OID20556:v1	15	10	acute_renal	TRUE	EUROPEAN_ONLY	124.357	1	TRUE	0.122616	0.0551289	0.0261374	0.11665	0.0350212	0.000865883	0.115216	0.033138	0.000507341	0.123363	0.0556556	0.0266549	0.850472	0.119633	0.045075	0.0135017	1	0.902169	FALSE	FALSE
CNTNAP2:Q9UHC6:OID20556:v1	15	10	stroke	FALSE	EUROPEAN_ONLY	102.264	1	TRUE	0.111803	0.0760649	0.141606	0.112768	0.0410438	0.00600511	0.108495	0.0340371	0.00143487	0.0966008	0.0503279	0.0549301	0.748342	0.110149	0.0456858	0.0304676	1	0.890851	FALSE	FALSE
CNTNAP2:Q9UHC6:OID20556:v1	15	10	acute_renal	FALSE	EUROPEAN_ONLY	102.264	1	TRUE	0.130796	0.0584945	0.0253496	0.116611	0.0352634	0.000943486	0.114248	0.030576	0.000186582	0.113304	0.0468976	0.0156925	0.978198	0.115429	0.0410805	0.00831801	1	0.878458	FALSE	FALSE
CNTNAP2:Q9UHC6:OID20556:v1	15	10	NASH_ICD10	FALSE	EUROPEAN_ONLY	102.264	1	TRUE	-0.102595	0.118753	0.387625	-0.110525	0.0574753	0.0544808	-0.107869	0.0465365	0.0204528	-0.153053	0.0688302	0.0261736	0.372956	-0.109197	0.0631527	0.0403272	1	0.88753	FALSE	FALSE
CNTNAP2:Q9UHC6:OID20556:v1	15	10	acute_renal	TRUE	ALL	124.357	1	FALSE	0.12622	0.0566459	0.025865	0.118008	0.0358945	0.00101034	0.118958	0.0338048	0.000433235	0.127987	0.0566494	0.0238661	0.837175	0.122589	0.0462702	0.0124382	1	0.846259	FALSE	FALSE
CNTNAP2:Q9UHC6:OID20556:v1	15	10	stroke	FALSE	ALL	102.264	1	FALSE	0.114772	0.0760669	0.131344	0.11568	0.0421134	0.00601655	0.111402	0.034865	0.00139718	0.0999043	0.0517947	0.0537495	0.764046	0.113087	0.0469541	0.029883	1	0.889586	FALSE	FALSE
CNTNAP2:Q9UHC6:OID20556:v1	15	10	acute_renal	FALSE	ALL	102.264	1	FALSE	0.134269	0.0590063	0.0228763	0.118002	0.0362025	0.00111607	0.117271	0.0312553	0.000175401	0.11714	0.0481677	0.0150191	0.997061	0.117637	0.0421851	0.0080676	1	0.877209	FALSE	FALSE
CNTNAP2:Q9UHC6:OID20556:v1	15	10	acute_renal	TRUE	EUROPEAN_ONLY	124.357	1	FALSE	0.122616	0.0551289	0.0261374	0.11665	0.0350212	0.000865883	0.115216	0.033138	0.000507341	0.123363	0.0556556	0.0266549	0.850472	0.119633	0.045075	0.0135017	1	0.904012	FALSE	FALSE
CNTNAP2:Q9UHC6:OID20556:v1	15	10	stroke	FALSE	EUROPEAN_ONLY	102.264	1	FALSE	0.111803	0.0760649	0.141606	0.112768	0.0410438	0.00600511	0.108495	0.0340371	0.00143487	0.0966008	0.0503279	0.0549301	0.748342	0.110149	0.0456858	0.0304676	1	0.888028	FALSE	FALSE
CNTNAP2:Q9UHC6:OID20556:v1	15	10	acute_renal	FALSE	EUROPEAN_ONLY	102.264	1	FALSE	0.130796	0.0584945	0.0253496	0.116611	0.0352634	0.000943486	0.114248	0.030576	0.000186582	0.113304	0.0468976	0.0156925	0.978198	0.115429	0.0410805	0.00831801	1	0.879513	FALSE	FALSE
CNTNAP2:Q9UHC6:OID20556:v1	15	10	NASH_ICD10	FALSE	EUROPEAN_ONLY	102.264	1	FALSE	-0.102595	0.118753	0.387625	-0.110525	0.0574753	0.0544808	-0.107869	0.0465365	0.0204528	-0.153053	0.0688302	0.0261736	0.372956	-0.109197	0.0631527	0.0403272	1	0.888427	FALSE	FALSE
COL15A1:P39059:OID30396:v1	9	7	T2D	TRUE	ALL	550.377	1	TRUE	-0.103276	0.0383215	0.00703917	-0.0687966	0.0313857	0.0283815	-0.081615	0.0248383	0.00101673	-0.23634	0.121379	0.0515195	0.192819	-0.0924455	0.0348536	0.0177104	1	0.659411	FALSE	FALSE
COL15A1:P39059:OID30396:v1	9	7	T2D_BMIadj	TRUE	ALL	550.377	1	TRUE	-0.165046	0.0422576	9.39503e-05	-0.125692	0.0344986	0.000269057	-0.133276	0.0306458	1.36814e-05	-0.281771	0.150204	0.0606663	0.312595	-0.149161	0.0383781	0.000181504	1	0.0360415	FALSE	FALSE
COL15A1:P39059:OID30396:v1	9	7	BMI_T2Dcases	TRUE	ALL	393.806	1	TRUE	0.453542	0.187025	0.0153069	0.448642	0.166256	0.00696529	0.408647	0.135947	0.00264771	0.768144	0.605573	0.204635	0.542393	0.451092	0.176641	0.0111361	1	0.867573	FALSE	FALSE
COL15A1:P39059:OID30396:v1	9	7	chronic_renal	TRUE	ALL	393.806	1	TRUE	-0.234369	0.102684	0.0224639	-0.229453	0.0862076	0.00777623	-0.233619	0.0699112	0.000832785	-0.235265	0.343704	0.49366	0.996081	-0.233994	0.0944459	0.0151201	1	0.917473	FALSE	TRUE
COL15A1:P39059:OID30396:v1	9	7	T2D	FALSE	ALL	275.608	1	TRUE	-0.135357	0.0427036	0.00152602	-0.0715515	0.0314653	0.0229669	-0.0852967	0.02428	0.000443011	-0.0818372	0.0585777	0.162392	0.948257	-0.0835669	0.0370844	0.0122465	1	0.552567	FALSE	FALSE
COL15A1:P39059:OID30396:v1	9	7	T2D_BMIadj	FALSE	ALL	275.608	1	TRUE	-0.133298	0.0423666	0.00165349	-0.12091	0.034245	0.000414432	-0.130144	0.0264627	8.74226e-07	-0.185166	0.0644069	0.00404109	0.348003	-0.131721	0.0383058	0.00103396	1	0.133952	FALSE	FALSE
COL15A1:P39059:OID30396:v1	9	7	BMI_T2Dcases	FALSE	ALL	207.439	1	TRUE	0.453542	0.195359	0.0202553	0.448624	0.165847	0.00682958	0.4084	0.132857	0.00211223	0.498102	0.312142	0.110544	0.750806	0.451083	0.180603	0.0135424	1	0.890366	FALSE	FALSE
COL15A1:P39059:OID30396:v1	9	7	chronic_renal	FALSE	ALL	207.439	1	TRUE	-0.221272	0.102884	0.0314997	-0.221092	0.086333	0.0104397	-0.140615	0.196541	0.47433	-0.863095	0.392392	0.027837	0.0419935	-0.221182	0.149712	0.0296683	1	0.900744	FALSE	TRUE
COL15A1:P39059:OID30396:v1	9	7	T2D	TRUE	EUROPEAN_ONLY	393.806	1	TRUE	-0.0806749	0.0361457	0.0256194	-0.071353	0.0309512	0.0211476	-0.0726947	0.0242712	0.00274355	-0.222896	0.113372	0.0492923	0.175005	-0.0766848	0.0335485	0.0233835	1	0.626231	FALSE	FALSE
COL15A1:P39059:OID30396:v1	9	7	T2D_BMIadj	TRUE	EUROPEAN_ONLY	393.806	1	TRUE	-0.130106	0.0390808	0.000871098	-0.122352	0.0336082	0.000272058	-0.119777	0.0287331	3.06446e-05	-0.284935	0.126988	0.0248456	0.183151	-0.126229	0.0363445	0.000571578	1	0.0875784	FALSE	FALSE
COL15A1:P39059:OID30396:v1	9	7	BMI_T2Dcases	TRUE	EUROPEAN_ONLY	393.806	1	TRUE	0.443518	0.177684	0.0125564	0.42618	0.157443	0.00679189	0.389903	0.128422	0.00239655	0.789546	0.566021	0.163044	0.468475	0.434849	0.167563	0.00967414	1	0.875384	FALSE	FALSE
COL15A1:P39059:OID30396:v1	9	7	chronic_renal	TRUE	EUROPEAN_ONLY	393.806	1	TRUE	-0.230071	0.095939	0.0164805	-0.219215	0.0813777	0.00706418	-0.220408	0.0661281	0.000859035	-0.214861	0.320111	0.502088	0.985808	-0.219811	0.0886583	0.0117723	1	0.918075	FALSE	TRUE
COL15A1:P39059:OID30396:v1	9	7	T2D	FALSE	EUROPEAN_ONLY	207.439	1	TRUE	-0.117466	0.0419671	0.00512605	-0.0745874	0.0308643	0.0156653	-0.0785232	0.0236991	0.000921874	-0.0593431	0.0569705	0.297575	0.71095	-0.0765553	0.0364157	0.0103957	1	0.443255	FALSE	FALSE
COL15A1:P39059:OID30396:v1	9	7	T2D_BMIadj	FALSE	EUROPEAN_ONLY	207.439	1	TRUE	-0.123383	0.0411339	0.0027038	-0.119381	0.0330341	0.000301642	-0.118874	0.0249774	1.94289e-06	-0.158553	0.0601283	0.00836651	0.467732	-0.121382	0.037084	0.00150272	1	0.188216	FALSE	FALSE
COL15A1:P39059:OID30396:v1	9	7	BMI_T2Dcases	FALSE	EUROPEAN_ONLY	207.439	1	TRUE	0.443518	0.184715	0.0163464	0.426207	0.156864	0.00658689	0.389397	0.125403	0.00190168	0.493465	0.295448	0.0948747	0.697262	0.434862	0.17079	0.0114666	1	0.892342	FALSE	FALSE
COL15A1:P39059:OID30396:v1	9	7	chronic_renal	FALSE	EUROPEAN_ONLY	207.439	1	TRUE	-0.201315	0.0966518	0.0372616	-0.215724	0.0812841	0.00795554	-0.129389	0.185738	0.486041	-0.798809	0.376088	0.0336706	0.049391	-0.208519	0.141195	0.0354661	1	0.903856	FALSE	TRUE
COL15A1:P39059:OID30396:v1	10	8	T2D	TRUE	ALL	412.992	0.875	FALSE	-0.127746	0.0427653	0.00281596	-0.0687996	0.0315281	0.0290973	-0.0816232	0.0248377	0.00101525	-0.101178	0.0508222	0.0465005	0.659195	-0.0914006	0.0371467	0.0159566	1	0.662383	FALSE	FALSE
COL15A1:P39059:OID30396:v1	10	8	T2D_BMIadj	TRUE	ALL	412.992	0.875	FALSE	-0.21031	0.0486368	1.53166e-05	-0.125698	0.0346041	0.000280743	-0.133441	0.0297221	7.13471e-06	-0.114995	0.0651641	0.0776154	0.745635	-0.129569	0.0416204	0.00014803	1	0.0301927	FALSE	FALSE
COL15A1:P39059:OID30396:v1	10	8	BMI_T2Dcases	TRUE	ALL	300.622	0.875	FALSE	0.470421	0.198816	0.0179758	0.448643	0.168282	0.00767553	0.410612	0.140446	0.00345974	0.0212013	0.273841	0.938288	0.101392	0.429627	0.183549	0.0128257	1	0.871548	FALSE	FALSE
COL15A1:P39059:OID30396:v1	10	8	chronic_renal	TRUE	ALL	300.622	0.875	FALSE	-0.23482	0.109529	0.0320402	-0.229463	0.0872778	0.00856078	-0.234046	0.0686653	0.000653211	-0.136797	0.142538	0.337195	0.432183	-0.231754	0.0984034	0.0203005	1	0.910119	FALSE	TRUE
COL15A1:P39059:OID30396:v1	10	8	T2D	FALSE	ALL	203.365	0.9	FALSE	-0.143787	0.0450589	0.0014174	-0.0715545	0.031782	0.0243594	-0.0853043	0.0242794	0.00044235	-0.0823866	0.044628	0.0648813	0.937892	-0.0838454	0.038205	0.0128884	1	0.582649	FALSE	FALSE
COL15A1:P39059:OID30396:v1	10	8	T2D_BMIadj	FALSE	ALL	203.365	0.9	FALSE	-0.149172	0.0454279	0.0010245	-0.120915	0.0345488	0.00046557	-0.130302	0.026093	5.92148e-07	-0.132043	0.0508964	0.00947725	0.9675	-0.131172	0.0399883	0.000745036	1	0.107285	FALSE	FALSE
COL15A1:P39059:OID30396:v1	10	8	BMI_T2Dcases	FALSE	ALL	145.86	0.9	FALSE	0.470421	0.204016	0.0211214	0.448625	0.166291	0.00697944	0.410277	0.132854	0.00201386	0.164428	0.241089	0.495226	0.221696	0.429451	0.185154	0.0140504	1	0.89114	FALSE	FALSE
COL15A1:P39059:OID30396:v1	10	8	T2D	TRUE	EUROPEAN_ONLY	300.622	0.875	FALSE	-0.0990705	0.0405821	0.0146371	-0.0713914	0.0311728	0.0220106	-0.0728635	0.024266	0.0026759	-0.0829222	0.0503564	0.0996181	0.819675	-0.0778929	0.0358774	0.0183238	1	0.653245	FALSE	FALSE
COL15A1:P39059:OID30396:v1	10	8	T2D_BMIadj	TRUE	EUROPEAN_ONLY	300.622	0.875	FALSE	-0.193641	0.0455338	2.11229e-05	-0.122407	0.0338958	0.000304705	-0.120394	0.0288516	3.00758e-05	-0.0965747	0.0637636	0.12988	0.669944	-0.121401	0.0397148	0.000167391	1	0.0454263	FALSE	FALSE
COL15A1:P39059:OID30396:v1	10	8	BMI_T2Dcases	TRUE	EUROPEAN_ONLY	300.622	0.875	FALSE	0.445003	0.185785	0.0166086	0.426188	0.159302	0.00746515	0.395264	0.129466	0.00226538	0.0418151	0.263965	0.874133	0.125399	0.410726	0.172543	0.0120369	1	0.877304	FALSE	FALSE
COL15A1:P39059:OID30396:v1	10	8	chronic_renal	TRUE	EUROPEAN_ONLY	300.622	0.875	FALSE	-0.232955	0.100779	0.0208031	-0.219246	0.0826052	0.00795094	-0.221531	0.064553	0.000599654	-0.131706	0.137243	0.337229	0.453965	-0.220389	0.0916921	0.014377	1	0.90665	FALSE	TRUE
COL15A1:P39059:OID30396:v1	10	8	T2D	FALSE	EUROPEAN_ONLY	145.86	0.9	FALSE	-0.144094	0.0444572	0.00119035	-0.0745933	0.0312783	0.0170873	-0.0786817	0.0236942	0.000897852	-0.060287	0.0440103	0.170737	0.619909	-0.0766375	0.0376443	0.00913883	1	0.427787	FALSE	FALSE
COL15A1:P39059:OID30396:v1	10	8	T2D_BMIadj	FALSE	EUROPEAN_ONLY	145.86	0.9	FALSE	-0.126745	0.0445603	0.00445043	-0.119412	0.0334834	0.000362066	-0.119463	0.0249722	1.71985e-06	-0.108049	0.0488297	0.0269133	0.781552	-0.119437	0.0390219	0.00240625	1	0.276909	FALSE	FALSE
COL15A1:P39059:OID30396:v1	10	8	BMI_T2Dcases	FALSE	EUROPEAN_ONLY	145.86	0.9	FALSE	0.445003	0.18888	0.0184723	0.426214	0.157321	0.00674438	0.394509	0.125377	0.00165191	0.177235	0.231134	0.443196	0.263155	0.410362	0.1731	0.0126083	1	0.890621	FALSE	FALSE
COL24A1:Q17RW2:OID31464:v1	10	8	NASH_ICD10	TRUE	ALL	49.0627	1	TRUE	-0.12271	0.314711	0.696599	-0.447765	0.22523	0.0468081	-0.374226	0.190424	0.0493886	-0.644916	0.290852	0.0266003	0.218227	-0.410995	0.258041	0.0480983	1	0.898533	FALSE	FALSE
COL24A1:Q17RW2:OID31464:v1	10	8	NASH_ICD10	TRUE	EUROPEAN_ONLY	49.0627	1	TRUE	-0.11117	0.284064	0.695533	-0.418635	0.206414	0.0425469	-0.33667	0.173599	0.0524589	-0.603528	0.271977	0.0264838	0.202453	-0.377652	0.239195	0.0475029	1	0.898675	FALSE	FALSE
COL24A1:Q17RW2:OID31464:v1	10	8	NASH_ICD10	TRUE	ALL	49.0627	1	FALSE	-0.12271	0.314711	0.696599	-0.447765	0.22523	0.0468081	-0.374226	0.190424	0.0493886	-0.644916	0.290852	0.0266003	0.218227	-0.410995	0.258041	0.0480983	1	0.898731	FALSE	FALSE
COL24A1:Q17RW2:OID31464:v1	10	8	NASH_ICD10	TRUE	EUROPEAN_ONLY	49.0627	1	FALSE	-0.11117	0.284064	0.695533	-0.418635	0.206414	0.0425469	-0.33667	0.173599	0.0524589	-0.603528	0.271977	0.0264838	0.202453	-0.377652	0.239195	0.0475029	1	0.898387	FALSE	FALSE
COL28A1:Q2UY09:OID30969:v1	21	10	NASH_ICD10	TRUE	ALL	143.15	1	TRUE	0.223377	0.179214	0.212609	-0.103956	0.0407208	0.0106834	-0.0844242	0.0377492	0.0253221	-0.116559	0.0642382	0.069603	0.536403	-0.09419	0.0524795	0.0474626	1	0.898533	FALSE	FALSE
COL28A1:Q2UY09:OID30969:v1	21	10	CAD_T2Dcases	TRUE	ALL	143.15	1	TRUE	-0.0498742	0.0586999	0.395521	-0.0500227	0.0203221	0.0138361	-0.0474508	0.0188234	0.0117073	-0.0618838	0.0321203	0.0540266	0.579208	-0.0499485	0.0262212	0.0339314	1	0.899882	FALSE	FALSE
COL28A1:Q2UY09:OID30969:v1	21	10	CAD_T2Dcases	FALSE	ALL	83.5601	1	TRUE	-0.0104438	0.0687723	0.879297	-0.049995	0.0208646	0.0165678	-0.0447955	0.0199322	0.0246151	-0.062521	0.0228301	0.00617143	0.141905	-0.0473952	0.0218474	0.0205915	1	0.884772	FALSE	FALSE
COL28A1:Q2UY09:OID30969:v1	21	10	MI	FALSE	ALL	83.5601	1	TRUE	0.0621369	0.103663	0.548898	-0.0621937	0.0280283	0.0264891	-0.0521452	0.0280415	0.062946	-0.080707	0.0315381	0.0104965	0.0865718	-0.0571695	0.0297898	0.0447176	1	0.873965	FALSE	FALSE
COL28A1:Q2UY09:OID30969:v1	21	10	CAD_T2Dcases	TRUE	EUROPEAN_ONLY	143.15	1	TRUE	-0.048307	0.0540361	0.371334	-0.0484169	0.0197379	0.0141673	-0.0451141	0.0181187	0.0127774	-0.05814	0.0309995	0.0607222	0.604553	-0.048362	0.0253687	0.0374447	1	0.897981	FALSE	FALSE
COL28A1:Q2UY09:OID30969:v1	21	10	CAD_T2Dcases	FALSE	EUROPEAN_ONLY	83.5601	1	TRUE	-0.00968198	0.063327	0.878486	-0.0483939	0.0202165	0.0166757	-0.0417956	0.0193047	0.0303841	-0.0589877	0.0222761	0.00809648	0.14987	-0.0450947	0.0212463	0.0235299	1	0.885232	FALSE	FALSE
COL28A1:Q2UY09:OID30969:v1	21	10	NASH_ICD10	TRUE	ALL	143.15	1	FALSE	0.223377	0.179214	0.212609	-0.103956	0.0407208	0.0106834	-0.0844242	0.0377492	0.0253221	-0.116559	0.0642382	0.069603	0.536403	-0.09419	0.0524795	0.0474626	1	0.898731	FALSE	FALSE
COL28A1:Q2UY09:OID30969:v1	21	10	CAD_T2Dcases	TRUE	ALL	143.15	1	FALSE	-0.0498742	0.0586999	0.395521	-0.0500227	0.0203221	0.0138361	-0.0474508	0.0188234	0.0117073	-0.0618838	0.0321203	0.0540266	0.579208	-0.0499485	0.0262212	0.0339314	1	0.895436	FALSE	FALSE
COL28A1:Q2UY09:OID30969:v1	21	10	CAD_T2Dcases	FALSE	ALL	83.5601	1	FALSE	-0.0104438	0.0687723	0.879297	-0.049995	0.0208646	0.0165678	-0.0447955	0.0199322	0.0246151	-0.062521	0.0228301	0.00617143	0.141905	-0.0473952	0.0218474	0.0205915	1	0.879324	FALSE	FALSE
COL28A1:Q2UY09:OID30969:v1	21	10	MI	FALSE	ALL	83.5601	1	FALSE	0.0621369	0.103663	0.548898	-0.0621937	0.0280283	0.0264891	-0.0521452	0.0280415	0.062946	-0.080707	0.0315381	0.0104965	0.0865718	-0.0571695	0.0297898	0.0447176	1	0.870283	FALSE	FALSE
COL28A1:Q2UY09:OID30969:v1	21	10	CAD_T2Dcases	TRUE	EUROPEAN_ONLY	143.15	1	FALSE	-0.048307	0.0540361	0.371334	-0.0484169	0.0197379	0.0141673	-0.0451141	0.0181187	0.0127774	-0.05814	0.0309995	0.0607222	0.604553	-0.048362	0.0253687	0.0374447	1	0.894404	FALSE	FALSE
COL28A1:Q2UY09:OID30969:v1	21	10	CAD_T2Dcases	FALSE	EUROPEAN_ONLY	83.5601	1	FALSE	-0.00968198	0.063327	0.878486	-0.0483939	0.0202165	0.0166757	-0.0417956	0.0193047	0.0303841	-0.0589877	0.0222761	0.00809648	0.14987	-0.0450947	0.0212463	0.0235299	1	0.882368	FALSE	FALSE
COL2A1:P02458:OID30286:v1	18	5	CKD_T2Dcases	TRUE	ALL	343.235	0.833333	TRUE	0.0737556	0.0954886	0.439876	0.0747475	0.0298166	0.0121791	0.075122	0.0282465	0.00782526	0.106813	0.0606759	0.0783422	0.555092	0.0749347	0.0452462	0.0452607	1	0.895656	FALSE	FALSE
COL2A1:P02458:OID30286:v1	18	5	DR	TRUE	ALL	343.235	0.833333	TRUE	0.264411	0.134669	0.0495987	0.150661	0.0397771	0.000152096	0.155958	0.0373679	2.99825e-05	0.128126	0.0802378	0.110305	0.69507	0.15331	0.0600075	0.0248754	1	0.895519	FALSE	FALSE
COL2A1:P02458:OID30286:v1	18	5	CAD_T2Dcases	FALSE	ALL	76.2929	0.947368	TRUE	0.0423983	0.0726307	0.559388	-0.0488679	0.0209397	0.0196091	-0.0368296	0.0181555	0.0425026	-0.0622097	0.0221677	0.0050111	0.0460027	-0.0428487	0.0215537	0.0310559	1	0.884772	FALSE	FALSE
COL2A1:P02458:OID30286:v1	18	5	hypertension	FALSE	ALL	76.2929	0.947368	TRUE	0.0445334	0.0700634	0.525027	0.0502347	0.0243234	0.0388964	0.0489334	0.023767	0.0395058	0.0579838	0.0296129	0.0502234	0.594241	0.0495841	0.0269682	0.0448646	1	0.87398	FALSE	FALSE
COL2A1:P02458:OID30286:v1	18	5	CKD_T2Dcases	FALSE	ALL	76.2929	0.947368	TRUE	0.0628937	0.0988588	0.524648	0.0748264	0.0313816	0.0171069	0.0808018	0.0306464	0.00837447	0.0761194	0.0384575	0.047781	0.831993	0.0754729	0.0349196	0.032444	1	0.893361	FALSE	FALSE
COL2A1:P02458:OID30286:v1	18	5	DR	FALSE	ALL	76.2929	0.947368	TRUE	0.167418	0.141714	0.237452	0.14992	0.0423765	0.000403455	0.163391	0.0364544	7.39278e-06	0.135651	0.0445159	0.00230951	0.277586	0.156655	0.0434462	0.00135648	1	0.896681	FALSE	FALSE
COL2A1:P02458:OID30286:v1	18	5	CKD_T2Dcases	TRUE	EUROPEAN_ONLY	619.667	1	TRUE	0.0617257	0.055645	0.267311	0.0735363	0.0296603	0.0131646	0.0732912	0.0277605	0.00828758	0.115531	0.0608003	0.0574114	0.434879	0.0734138	0.0426527	0.035288	1	0.899288	FALSE	FALSE
COL2A1:P02458:OID30286:v1	18	5	DR	TRUE	EUROPEAN_ONLY	619.667	1	TRUE	0.164986	0.087599	0.0596434	0.148207	0.0392597	0.000159977	0.15285	0.0367245	3.15358e-05	0.133279	0.0804042	0.0973951	0.784376	0.150529	0.0598319	0.0299017	1	0.895539	FALSE	FALSE
COL2A1:P02458:OID30286:v1	18	5	CAD_T2Dcases	FALSE	EUROPEAN_ONLY	89.9392	1	TRUE	0.0435889	0.073646	0.553938	-0.0453886	0.0204253	0.0262715	-0.035146	0.0178235	0.0486223	-0.0619622	0.0218372	0.00454732	0.0335503	-0.0402673	0.0211312	0.0374469	1	0.885232	FALSE	FALSE
COL2A1:P02458:OID30286:v1	18	5	CKD_T2Dcases	FALSE	EUROPEAN_ONLY	89.9392	1	TRUE	0.0122791	0.0925972	0.894504	0.0735903	0.0306428	0.0163256	0.0785625	0.0305446	0.0101096	0.0747859	0.038545	0.0523525	0.86537	0.0741881	0.0345939	0.0343391	1	0.894657	FALSE	FALSE
COL2A1:P02458:OID30286:v1	18	5	DR	FALSE	EUROPEAN_ONLY	89.9392	1	TRUE	0.152362	0.124645	0.221568	0.142312	0.0411681	0.000546533	0.159704	0.0357875	8.09862e-06	0.13318	0.0438517	0.002389	0.295271	0.147337	0.0425099	0.00146777	1	0.897067	FALSE	FALSE
COL2A1:P02458:OID30286:v1	20	6	CKD_T2Dcases	TRUE	ALL	343.235	0.833333	FALSE	0.0737556	0.0954886	0.439876	0.0747475	0.0298166	0.0121791	0.075122	0.0282465	0.00782526	0.106813	0.0606759	0.0783422	0.555092	0.0749347	0.0452462	0.0452607	1	0.893192	FALSE	FALSE
COL2A1:P02458:OID30286:v1	20	6	DR	TRUE	ALL	343.235	0.833333	FALSE	0.264411	0.134669	0.0495987	0.150661	0.0397771	0.000152096	0.155958	0.0373679	2.99825e-05	0.128126	0.0802378	0.110305	0.69507	0.15331	0.0600075	0.0248754	1	0.896694	FALSE	FALSE
COL2A1:P02458:OID30286:v1	20	6	CAD_T2Dcases	FALSE	ALL	71.5479	0.9	FALSE	0.0230781	0.0736647	0.754064	-0.0488699	0.0208829	0.0192743	-0.0368301	0.0181554	0.0424991	-0.0605119	0.0219304	0.00579312	0.0542126	-0.04285	0.0214067	0.0308867	1	0.879324	FALSE	FALSE
COL2A1:P02458:OID30286:v1	20	6	hypertension	FALSE	ALL	71.5479	0.9	FALSE	0.0298827	0.0742363	0.68729	0.0502346	0.0241339	0.0373888	0.0489041	0.0232772	0.0356459	0.0593297	0.0285532	0.0377218	0.515079	0.0495694	0.0263436	0.0375553	1	0.872123	FALSE	FALSE
COL2A1:P02458:OID30286:v1	20	6	CKD_T2Dcases	FALSE	ALL	71.5479	0.9	FALSE	0.0122306	0.103511	0.905943	0.0748262	0.0314814	0.0174618	0.080705	0.0310185	0.00927253	0.0828295	0.0384866	0.0313845	0.921619	0.0777656	0.034984	0.0244232	1	0.897106	FALSE	FALSE
COL2A1:P02458:OID30286:v1	20	6	DR	FALSE	ALL	71.5479	0.9	FALSE	0.264411	0.143934	0.0662046	0.14992	0.0423029	0.000394147	0.163462	0.0364543	7.3242e-06	0.132707	0.0440413	0.00258473	0.21331	0.156691	0.0431721	0.00148944	1	0.894544	FALSE	FALSE
COL2A1:P02458:OID30286:v1	20	6	CKD_T2Dcases	TRUE	EUROPEAN_ONLY	343.235	0.833333	FALSE	0.0725569	0.100021	0.468198	0.0735438	0.0293155	0.0121177	0.0737044	0.0277559	0.00792037	0.104844	0.0597908	0.079515	0.556534	0.0736241	0.0445531	0.0458164	1	0.894483	FALSE	FALSE
COL2A1:P02458:OID30286:v1	20	6	DR	TRUE	EUROPEAN_ONLY	343.235	0.833333	FALSE	0.254556	0.134501	0.0584121	0.14822	0.0391075	0.000150609	0.153227	0.0367185	3.00574e-05	0.126065	0.0790707	0.110862	0.698106	0.150724	0.0590891	0.0292814	1	0.893211	FALSE	FALSE
COL2A1:P02458:OID30286:v1	20	6	CAD_T2Dcases	FALSE	EUROPEAN_ONLY	71.5479	0.9	FALSE	0.021139	0.0703412	0.76378	-0.0454329	0.020626	0.0276161	-0.0358966	0.0178195	0.0439617	-0.0596641	0.0216283	0.00580488	0.0525031	-0.0406648	0.0211272	0.0357889	1	0.882368	FALSE	FALSE
COL2A1:P02458:OID30286:v1	20	6	hypertension	FALSE	EUROPEAN_ONLY	71.5479	0.9	FALSE	0.0297549	0.0716225	0.677819	0.0494073	0.0236963	0.0370677	0.0474794	0.0229038	0.0381731	0.057904	0.0282296	0.0402492	0.514653	0.0484433	0.0259629	0.0392112	1	0.872711	FALSE	FALSE
COL2A1:P02458:OID30286:v1	20	6	CKD_T2Dcases	FALSE	EUROPEAN_ONLY	71.5479	0.9	FALSE	0.0122791	0.0991341	0.901424	0.0735945	0.0308664	0.017112	0.0785277	0.030538	0.0101265	0.0807162	0.0380728	0.0340018	0.919226	0.0760611	0.0344696	0.0255569	1	0.896092	FALSE	FALSE
COL2A1:P02458:OID30286:v1	20	6	DR	FALSE	EUROPEAN_ONLY	71.5479	0.9	FALSE	0.254556	0.138997	0.0670448	0.142336	0.041662	0.000634474	0.160354	0.0357796	7.40451e-06	0.1303	0.0434341	0.00270034	0.222265	0.151345	0.0425481	0.0016674	1	0.892678	FALSE	FALSE
COL5A1:P20908:OID30587:v1	24	10	T2D_BMIadj	TRUE	ALL	170.212	1	TRUE	-0.105492	0.0404651	0.00913442	-0.0991807	0.0364617	0.00652552	-0.0888224	0.0511279	0.0823415	0.0058655	0.105957	0.955854	0.307916	-0.0940016	0.0457965	0.045738	1	0.748091	FALSE	FALSE
COL5A1:P20908:OID30587:v1	24	10	T2D	TRUE	ALL	170.212	1	TRUE	-0.0997873	0.0379132	0.00848854	-0.0873667	0.035131	0.0128868	-0.0880219	0.0510953	0.0849427	0.0530957	0.0968446	0.583516	0.0962172	-0.0876943	0.0445042	0.0489147	1	0.686783	FALSE	FALSE
COL5A1:P20908:OID30587:v1	24	10	T2D_BMIadj	FALSE	ALL	84.6309	1	TRUE	-0.0915861	0.0372875	0.0140409	-0.0781971	0.0340384	0.0216004	-0.0787646	0.0347369	0.0233621	-0.047335	0.0676535	0.484134	0.586123	-0.0784809	0.0360122	0.0224812	1	0.623307	FALSE	FALSE
COL5A1:P20908:OID30587:v1	24	10	T2D_BMIadj	TRUE	EUROPEAN_ONLY	111.711	1	TRUE	-0.0975384	0.0394975	0.013531	-0.0932991	0.0358534	0.00926171	-0.0988955	0.0484215	0.0411131	0.00369535	0.0958747	0.969254	0.219231	-0.0954187	0.0439595	0.027322	1	0.6501	FALSE	FALSE
COL5A1:P20908:OID30587:v1	24	10	T2D	TRUE	EUROPEAN_ONLY	111.711	1	TRUE	-0.110704	0.0371526	0.00288531	-0.102215	0.0346745	0.00320009	-0.0977132	0.0482406	0.0428118	0.0390121	0.0879121	0.657214	0.0740152	-0.0999639	0.0426966	0.023006	1	0.626231	FALSE	FALSE
COL5A1:P20908:OID30587:v1	24	10	T2D_BMIadj	FALSE	EUROPEAN_ONLY	68.3454	1	TRUE	-0.0949322	0.0362861	0.00889116	-0.0818314	0.0336822	0.015119	-0.0855109	0.0326973	0.00891673	-0.0512765	0.0641825	0.424338	0.533383	-0.0836711	0.0349842	0.0120179	1	0.481676	FALSE	FALSE
COL5A1:P20908:OID30587:v1	24	10	T2D_BMIadj	TRUE	ALL	170.212	1	FALSE	-0.105492	0.0404651	0.00913442	-0.0991807	0.0364617	0.00652552	-0.0888224	0.0511279	0.0823415	0.0058655	0.105957	0.955854	0.307916	-0.0940016	0.0457965	0.045738	1	0.756541	FALSE	FALSE
COL5A1:P20908:OID30587:v1	24	10	T2D	TRUE	ALL	170.212	1	FALSE	-0.0997873	0.0379132	0.00848854	-0.0873667	0.035131	0.0128868	-0.0880219	0.0510953	0.0849427	0.0530957	0.0968446	0.583516	0.0962172	-0.0876943	0.0445042	0.0489147	1	0.736108	FALSE	FALSE
COL5A1:P20908:OID30587:v1	24	10	T2D_BMIadj	FALSE	ALL	84.6309	1	FALSE	-0.0915861	0.0372875	0.0140409	-0.0781971	0.0340384	0.0216004	-0.0787646	0.0347369	0.0233621	-0.047335	0.0676535	0.484134	0.586123	-0.0784809	0.0360122	0.0224812	1	0.662871	FALSE	FALSE
COL5A1:P20908:OID30587:v1	24	10	T2D_BMIadj	TRUE	EUROPEAN_ONLY	111.711	1	FALSE	-0.0975384	0.0394975	0.013531	-0.0932991	0.0358534	0.00926171	-0.0988955	0.0484215	0.0411131	0.00369535	0.0958747	0.969254	0.219231	-0.0954187	0.0439595	0.027322	1	0.765746	FALSE	FALSE
COL5A1:P20908:OID30587:v1	24	10	T2D	TRUE	EUROPEAN_ONLY	111.711	1	FALSE	-0.110704	0.0371526	0.00288531	-0.102215	0.0346745	0.00320009	-0.0977132	0.0482406	0.0428118	0.0390121	0.0879121	0.657214	0.0740152	-0.0999639	0.0426966	0.023006	1	0.69801	FALSE	FALSE
COL5A1:P20908:OID30587:v1	24	10	T2D_BMIadj	FALSE	EUROPEAN_ONLY	68.3454	1	FALSE	-0.0949322	0.0362861	0.00889116	-0.0818314	0.0336822	0.015119	-0.0855109	0.0326973	0.00891673	-0.0512765	0.0641825	0.424338	0.533383	-0.0836711	0.0349842	0.0120179	1	0.526696	FALSE	FALSE
COL6A3:P12111:OID20292:v1	4	2	T2D_BMIadj	FALSE	EUROPEAN_ONLY	68.4383	1	TRUE	0.207288	0.0817722	0.0112465	0.197546	0.0827484	0.0169721	0.153375	0.0866954	0.0768732	0.239394	0.306241	0.43438	0.76525	0.202417	0.0847219	0.0469226	1	0.812592	FALSE	FALSE
COL6A3:P12111:OID20292:v1	4	2	T2D_BMIadj	FALSE	EUROPEAN_ONLY	68.4383	1	FALSE	0.207288	0.0817722	0.0112465	0.197546	0.0827484	0.0169721	0.153375	0.0866954	0.0768732	0.239394	0.306241	0.43438	0.76525	0.202417	0.0847219	0.0469226	1	0.788534	FALSE	FALSE
COMMD1:Q8N668:OID30222:v1	5	1	T2D_BMIadj	FALSE	ALL	111.662	1	TRUE	-0.0528486	0.0730546	0.469427	-0.128218	0.0457148	0.0050357	-0.116166	0.0466935	0.0128519	-0.125415	0.0718534	0.0809099	0.846798	-0.120791	0.0592735	0.0468809	1	0.779756	FALSE	FALSE
COMMD1:Q8N668:OID30222:v1	5	1	T2D_BMIadj	FALSE	ALL	111.662	1	FALSE	-0.0528486	0.0730546	0.469427	-0.128218	0.0457148	0.0050357	-0.116166	0.0466935	0.0128519	-0.125415	0.0718534	0.0809099	0.846798	-0.120791	0.0592735	0.0468809	1	0.747366	FALSE	FALSE
COMT:P21964:OID20086:v1	4	3	T2D	TRUE	ALL	101.487	1	TRUE	0.12502	0.115348	0.27843	-0.0800033	0.0183808	1.34568e-05	-0.0800225	0.018373	1.32802e-05	-0.120111	0.0337663	0.000374945	0.150276	-0.0800129	0.0260735	0.000194201	1	0.0385627	FALSE	FALSE
COMT:P21964:OID20086:v1	4	3	T2D_BMIadj	TRUE	ALL	101.487	1	TRUE	0.0874483	0.115874	0.45044	-0.0608226	0.0193336	0.00165551	-0.0597094	0.0193324	0.00201123	-0.101283	0.0342312	0.00308861	0.141117	-0.060266	0.0267824	0.00254992	1	0.238991	FALSE	FALSE
COMT:P21964:OID20086:v1	4	3	T2D	FALSE	ALL	88.4074	1	TRUE	0.0486706	0.0838603	0.56166	-0.0832045	0.018647	8.11636e-06	-0.0793702	0.0194581	4.52245e-05	-0.103325	0.0266657	0.00010669	0.217717	-0.0812874	0.0230619	7.59571e-05	0.765647	0.0169131	FALSE	FALSE
COMT:P21964:OID20086:v1	4	3	T2D_BMIadj	FALSE	ALL	88.4074	1	TRUE	0.0113385	0.0837339	0.892287	-0.0627787	0.0196311	0.00138421	-0.0599516	0.0192116	0.0018049	-0.0783209	0.0280609	0.0052528	0.369121	-0.0613652	0.023846	0.00352885	1	0.312862	FALSE	FALSE
COMT:P21964:OID20086:v1	4	3	T2D	TRUE	EUROPEAN_ONLY	50.2127	1	TRUE	0.173042	0.132432	0.191333	-0.0743714	0.0194213	0.000128465	-0.0742775	0.0194113	0.000129969	-0.11467	0.0460874	0.0128425	0.284002	-0.0743245	0.0327543	0.00648622	1	0.406568	FALSE	FALSE
COMT:P21964:OID20086:v1	4	3	T2D_BMIadj	TRUE	EUROPEAN_ONLY	50.2127	1	TRUE	0.124442	0.128631	0.333325	-0.0540388	0.020454	0.00824252	-0.0532534	0.0204592	0.00924364	-0.0924953	0.0355796	0.00933128	0.177624	-0.0536461	0.0280194	0.00928746	1	0.439808	FALSE	FALSE
COMT:P21964:OID20086:v1	4	3	T2D	FALSE	EUROPEAN_ONLY	49.1139	1	TRUE	0.0783986	0.0924415	0.396388	-0.0779366	0.0197047	7.64611e-05	-0.0735639	0.0225938	0.00113023	-0.0982846	0.0318351	0.0020198	0.282153	-0.0757503	0.0272145	0.00157502	1	0.205839	FALSE	FALSE
COMT:P21964:OID20086:v1	4	3	T2D_BMIadj	FALSE	EUROPEAN_ONLY	49.1139	1	TRUE	0.0333983	0.0907429	0.712832	-0.0582034	0.020739	0.00500887	-0.0533073	0.0203331	0.00874901	-0.0721454	0.0293931	0.014108	0.374799	-0.0557554	0.0250661	0.0114285	1	0.479551	FALSE	FALSE
COMT:P21964:OID20086:v1	4	3	T2D	TRUE	ALL	101.487	1	FALSE	0.12502	0.115348	0.27843	-0.0800033	0.0183808	1.34568e-05	-0.0800225	0.018373	1.32802e-05	-0.120111	0.0337663	0.000374945	0.150276	-0.0800129	0.0260735	0.000194201	1	0.0395615	FALSE	FALSE
COMT:P21964:OID20086:v1	4	3	T2D_BMIadj	TRUE	ALL	101.487	1	FALSE	0.0874483	0.115874	0.45044	-0.0608226	0.0193336	0.00165551	-0.0597094	0.0193324	0.00201123	-0.101283	0.0342312	0.00308861	0.141117	-0.060266	0.0267824	0.00254992	1	0.262693	FALSE	FALSE
COMT:P21964:OID20086:v1	4	3	T2D	FALSE	ALL	88.4074	1	FALSE	0.0486706	0.0838603	0.56166	-0.0832045	0.018647	8.11636e-06	-0.0793702	0.0194581	4.52245e-05	-0.103325	0.0266657	0.00010669	0.217717	-0.0812874	0.0230619	7.59571e-05	0.765647	0.0191412	FALSE	FALSE
COMT:P21964:OID20086:v1	4	3	T2D_BMIadj	FALSE	ALL	88.4074	1	FALSE	0.0113385	0.0837339	0.892287	-0.0627787	0.0196311	0.00138421	-0.0599516	0.0192116	0.0018049	-0.0783209	0.0280609	0.0052528	0.369121	-0.0613652	0.023846	0.00352885	1	0.323371	FALSE	FALSE
COMT:P21964:OID20086:v1	4	3	T2D	TRUE	EUROPEAN_ONLY	50.2127	1	FALSE	0.173042	0.132432	0.191333	-0.0743714	0.0194213	0.000128465	-0.0742775	0.0194113	0.000129969	-0.11467	0.0460874	0.0128425	0.284002	-0.0743245	0.0327543	0.00648622	1	0.440445	FALSE	FALSE
COMT:P21964:OID20086:v1	4	3	T2D_BMIadj	TRUE	EUROPEAN_ONLY	50.2127	1	FALSE	0.124442	0.128631	0.333325	-0.0540388	0.020454	0.00824252	-0.0532534	0.0204592	0.00924364	-0.0924953	0.0355796	0.00933128	0.177624	-0.0536461	0.0280194	0.00928746	1	0.505331	FALSE	FALSE
COMT:P21964:OID20086:v1	4	3	T2D	FALSE	EUROPEAN_ONLY	49.1139	1	FALSE	0.0783986	0.0924415	0.396388	-0.0779366	0.0197047	7.64611e-05	-0.0735639	0.0225938	0.00113023	-0.0982846	0.0318351	0.0020198	0.282153	-0.0757503	0.0272145	0.00157502	1	0.194891	FALSE	FALSE
COMT:P21964:OID20086:v1	4	3	T2D_BMIadj	FALSE	EUROPEAN_ONLY	49.1139	1	FALSE	0.0333983	0.0907429	0.712832	-0.0582034	0.020739	0.00500887	-0.0533073	0.0203331	0.00874901	-0.0721454	0.0293931	0.014108	0.374799	-0.0557554	0.0250661	0.0114285	1	0.514584	FALSE	FALSE
COQ7:Q99807:OID30217:v1	7	1	NASH_ICD10	FALSE	EUROPEAN_ONLY	63.3688	1	TRUE	0.715114	0.362437	0.0484874	0.568404	0.281346	0.0433521	0.852221	0.384654	0.0267222	-1.05749	1.105	0.338561	0.0703604	0.641759	0.373545	0.0459198	1	0.88753	FALSE	TRUE
COQ7:Q99807:OID30217:v1	7	1	NASH_ICD10	FALSE	EUROPEAN_ONLY	63.3688	1	FALSE	0.715114	0.362437	0.0484874	0.568404	0.281346	0.0433521	0.852221	0.384654	0.0267222	-1.05749	1.105	0.338561	0.0703604	0.641759	0.373545	0.0459198	1	0.888427	FALSE	TRUE
CORO1A:P31146:OID20286:v1	3	0	acute_renal	FALSE	EUROPEAN_ONLY	69.4341	1	TRUE	0.593758	0.32605	0.0685973	0.674257	0.302996	0.0260608	0.546684	0.228974	0.0169618	0.503662	5.7132	0.929751	0.99396	0.570221	0.314523	0.0473291	1	0.878458	FALSE	FALSE
CORO1A:P31146:OID20286:v1	3	0	acute_renal	FALSE	EUROPEAN_ONLY	69.4341	1	FALSE	0.593758	0.32605	0.0685973	0.674257	0.302996	0.0260608	0.546684	0.228974	0.0169618	0.503662	5.7132	0.929751	0.99396	0.570221	0.314523	0.0473291	1	0.879513	FALSE	FALSE
COX5B:P10606:OID21297:v1	3	0	MI	FALSE	EUROPEAN_ONLY	60.1181	1	TRUE	0.931343	0.378478	0.0138644	0.38862	0.196149	0.0475637	0.368592	0.178295	0.0387048	-0.0203741	0.241399	0.932738	0.0168437	0.378606	0.218774	0.0431342	1	0.874068	FALSE	FALSE
COX5B:P10606:OID21297:v1	3	0	MI	FALSE	EUROPEAN_ONLY	60.1181	1	FALSE	0.931343	0.378478	0.0138644	0.38862	0.196149	0.0475637	0.368592	0.178295	0.0387048	-0.0203741	0.241399	0.932738	0.0168437	0.378606	0.218774	0.0431342	1	0.875072	FALSE	FALSE
CPA1:P15085:OID20280:v1	33	4	T2D_BMIadj	TRUE	ALL	107.515	1	TRUE	0.0799464	0.0770127	0.299226	0.110293	0.0482859	0.0223612	0.100612	0.0455987	0.0273507	0.139076	0.0763748	0.0686119	0.530146	0.105453	0.0623303	0.0479813	1	0.748091	FALSE	TRUE
CPA1:P15085:OID20280:v1	33	4	T2D_BMIadj	TRUE	EUROPEAN_ONLY	74.9091	1	TRUE	0.0728659	0.0798477	0.361473	0.131881	0.0497204	0.00799089	0.11811	0.0464632	0.0110217	0.181541	0.0798994	0.0230794	0.329138	0.124995	0.0647841	0.0170505	1	0.595493	FALSE	TRUE
CPA1:P15085:OID20280:v1	35	4	T2D_BMIadj	TRUE	ALL	107.515	1	FALSE	0.0799464	0.0770127	0.299226	0.110293	0.0482859	0.0223612	0.100612	0.0455987	0.0273507	0.139076	0.0763748	0.0686119	0.530146	0.105453	0.0623303	0.0479813	1	0.756541	FALSE	TRUE
CPA1:P15085:OID20280:v1	35	4	T2D_BMIadj	TRUE	EUROPEAN_ONLY	74.9091	1	FALSE	0.0728659	0.0798477	0.361473	0.131881	0.0497204	0.00799089	0.11811	0.0464632	0.0110217	0.181541	0.0798994	0.0230794	0.329138	0.124995	0.0647841	0.0170505	1	0.730475	FALSE	TRUE
CPA2:P48052:OID21060:v1	9	4	hyperchol	TRUE	ALL	1778.53	1	TRUE	0.0872903	0.034145	0.0105743	0.0895657	0.0355993	0.0118714	0.0819707	0.0350398	0.0193168	0.560039	0.299916	0.0618573	0.109075	0.088428	0.0353195	0.0155941	1	0.874772	FALSE	FALSE
CPA2:P48052:OID21060:v1	9	4	hyperchol	FALSE	ALL	274.216	1	TRUE	0.0834162	0.0604776	0.167805	0.0896004	0.0350775	0.0106384	0.0743394	0.0371145	0.0451801	0.142688	0.0649971	0.0281419	0.207587	0.0865083	0.0487961	0.036661	1	0.648863	FALSE	FALSE
CPA2:P48052:OID21060:v1	9	4	hyperchol	TRUE	EUROPEAN_ONLY	1778.53	1	TRUE	0.0865311	0.0340811	0.0111177	0.0885334	0.0354995	0.0126337	0.0830644	0.0341242	0.0149255	0.487907	0.253193	0.0539772	0.107236	0.0875323	0.0348118	0.0137796	1	0.873601	FALSE	FALSE
CPA2:P48052:OID21060:v1	9	4	hyperchol	FALSE	EUROPEAN_ONLY	274.216	1	TRUE	0.0832541	0.0592589	0.160044	0.0884784	0.0349319	0.0113128	0.0740081	0.036883	0.0447959	0.14921	0.0654628	0.0226483	0.1737	0.0858662	0.0480709	0.0337221	1	0.600633	FALSE	FALSE
CPA2:P48052:OID21060:v1	11	6	hyperchol	TRUE	ALL	891.307	0.666667	FALSE	0.073328	0.0762651	0.336307	0.089554	0.0350064	0.010521	0.0818734	0.030575	0.00741096	0.395128	0.200896	0.0492033	0.114643	0.0857137	0.0556358	0.0298621	1	0.883268	FALSE	FALSE
CPA2:P48052:OID21060:v1	11	6	hyperchol	FALSE	ALL	142.228	0.818182	FALSE	0.0632397	0.0777822	0.416198	0.0895886	0.0352942	0.011138	0.0742574	0.0341219	0.0295377	0.145663	0.0583202	0.012502	0.141442	0.081923	0.0468072	0.0210199	1	0.654025	FALSE	FALSE
CPA2:P48052:OID21060:v1	11	6	hyperchol	TRUE	EUROPEAN_ONLY	891.307	0.666667	FALSE	0.0865311	0.0800646	0.279801	0.0885359	0.0348924	0.0111679	0.0830606	0.0305729	0.00659163	0.351789	0.176088	0.0457389	0.12123	0.0875335	0.0574785	0.0284534	1	0.885171	FALSE	FALSE
CPA2:P48052:OID21060:v1	11	6	hyperchol	FALSE	EUROPEAN_ONLY	142.228	0.818182	FALSE	0.0832541	0.0760011	0.273327	0.0884809	0.035166	0.0118663	0.0740068	0.0339106	0.0290793	0.151815	0.0585951	0.00957197	0.114653	0.0858675	0.0468805	0.0204728	1	0.569148	FALSE	FALSE
CPA4:Q9UI42:OID30606:v1	21	14	CAD_T2Dcases	TRUE	ALL	316.185	1	TRUE	-0.0663701	0.0362434	0.0670664	-0.0617676	0.0249375	0.0132529	-0.0535533	0.0219469	0.0146821	-0.0288327	0.0332399	0.385715	0.321795	-0.0576605	0.0290887	0.0408742	1	0.899882	FALSE	FALSE
CPA4:Q9UI42:OID30606:v1	21	14	hyperchol	TRUE	ALL	316.185	1	TRUE	0.0479477	0.0332083	0.148783	0.0514215	0.0233186	0.027442	0.0524879	0.0197131	0.00775424	0.0611257	0.0308869	0.0478142	0.709549	0.0519547	0.0271027	0.0376281	1	0.874772	FALSE	FALSE
CPA4:Q9UI42:OID30606:v1	21	14	NASH_ICD10	TRUE	ALL	316.185	1	TRUE	0.155134	0.0767455	0.0432376	0.149938	0.0499245	0.00267075	0.134805	0.0394008	0.00062308	0.0895864	0.05949	0.132091	0.310341	0.142371	0.0547072	0.0229542	1	0.898533	FALSE	FALSE
CPA4:Q9UI42:OID30606:v1	21	14	acute_renal	FALSE	ALL	86.5517	1	TRUE	-0.0762993	0.0591298	0.196923	-0.0820962	0.0331928	0.0133868	-0.0603758	0.025036	0.0158846	-0.0736209	0.0344867	0.0327806	0.576539	-0.0749601	0.0338398	0.0243326	1	0.878919	FALSE	FALSE
CPA4:Q9UI42:OID30606:v1	21	14	NASH_ICD10	FALSE	ALL	86.5517	1	TRUE	0.141329	0.0812984	0.0821416	0.141773	0.0502989	0.00482311	0.131221	0.0389111	0.000745342	0.121258	0.0534761	0.0233588	0.785925	0.136275	0.0518875	0.0140909	1	0.885271	FALSE	FALSE
CPA4:Q9UI42:OID30606:v1	21	14	CAD_T2Dcases	TRUE	EUROPEAN_ONLY	316.185	1	TRUE	-0.0661843	0.0356699	0.0635296	-0.0614296	0.0247586	0.0130964	-0.0530013	0.0217507	0.0148193	-0.0283425	0.0331895	0.393128	0.324862	-0.0572154	0.0289741	0.0391744	1	0.897981	FALSE	FALSE
CPA4:Q9UI42:OID30606:v1	21	14	acute_renal	TRUE	EUROPEAN_ONLY	316.185	1	TRUE	-0.0854547	0.049895	0.0867691	-0.0819016	0.0325022	0.0117396	-0.0638585	0.0251178	0.0110107	-0.055737	0.0383155	0.145756	0.778948	-0.07288	0.0354088	0.0492544	1	0.902169	FALSE	FALSE
CPA4:Q9UI42:OID30606:v1	21	14	hyperchol	TRUE	EUROPEAN_ONLY	316.185	1	TRUE	0.0478056	0.0325575	0.142011	0.0513791	0.0231149	0.0262317	0.0522319	0.0194802	0.00733416	0.0616348	0.0307036	0.0447054	0.684962	0.0518055	0.0269093	0.0354685	1	0.873601	FALSE	FALSE
CPA4:Q9UI42:OID30606:v1	21	14	NASH_ICD10	TRUE	EUROPEAN_ONLY	316.185	1	TRUE	0.141333	0.0750897	0.05981	0.142565	0.0495913	0.00404283	0.13399	0.0390312	0.00059716	0.0898525	0.0593424	0.129991	0.323438	0.137662	0.0544669	0.0319264	1	0.898675	FALSE	FALSE
CPA4:Q9UI42:OID30606:v1	21	14	acute_renal	FALSE	EUROPEAN_ONLY	86.5517	1	TRUE	-0.075881	0.0581086	0.191605	-0.0816464	0.0330115	0.0133882	-0.0594034	0.0247917	0.0165706	-0.0729839	0.0344269	0.034009	0.569674	-0.0744324	0.0337192	0.0252898	1	0.878458	FALSE	FALSE
CPA4:Q9UI42:OID30606:v1	21	14	NASH_ICD10	FALSE	EUROPEAN_ONLY	86.5517	1	TRUE	0.11963	0.0795645	0.132695	0.131917	0.0498092	0.00808619	0.130358	0.0385308	0.000716412	0.121679	0.0533774	0.0226311	0.81425	0.126019	0.0515933	0.0153586	1	0.88753	FALSE	FALSE
CPA4:Q9UI42:OID30606:v1	22	15	CAD_T2Dcases	TRUE	ALL	112.563	0.933333	FALSE	-0.0700246	0.0399878	0.0799198	-0.0617939	0.0248152	0.0127683	-0.0541022	0.022694	0.0171262	-0.0216576	0.0327075	0.507868	0.178967	-0.057948	0.0287613	0.048523	1	0.895436	FALSE	FALSE
CPA4:Q9UI42:OID30606:v1	22	15	acute_renal	TRUE	ALL	112.563	0.933333	FALSE	-0.0950097	0.0540789	0.0789397	-0.082367	0.0326228	0.0115755	-0.064924	0.0253512	0.0104375	-0.0511235	0.0376041	0.173981	0.619267	-0.0736455	0.0351134	0.0452576	1	0.905899	FALSE	FALSE
CPA4:Q9UI42:OID30606:v1	22	15	hyperchol	TRUE	ALL	112.563	0.933333	FALSE	0.053371	0.0360122	0.138334	0.0514276	0.0229287	0.024901	0.0526302	0.019113	0.00589379	0.0580992	0.0293364	0.0476535	0.800657	0.0530006	0.0261326	0.0362772	1	0.883268	FALSE	FALSE
CPA4:Q9UI42:OID30606:v1	22	15	NASH_ICD10	TRUE	ALL	112.563	0.933333	FALSE	0.141329	0.0799754	0.0772028	0.149703	0.0493623	0.00242352	0.133915	0.0393946	0.000675519	0.107762	0.058245	0.0642914	0.542129	0.137622	0.0538037	0.0333575	1	0.898731	FALSE	FALSE
CPA4:Q9UI42:OID30606:v1	22	15	CAD_T2Dcases	FALSE	ALL	83.1948	0.954545	FALSE	-0.0964095	0.0505165	0.0563299	-0.0615994	0.0250469	0.0139184	-0.0573345	0.0227216	0.0116244	-0.0206921	0.029384	0.481311	0.0667114	-0.059467	0.0272155	0.0351241	1	0.879324	FALSE	FALSE
CPA4:Q9UI42:OID30606:v1	22	15	acute_renal	FALSE	ALL	83.1948	0.954545	FALSE	-0.0856545	0.057778	0.138214	-0.0821067	0.0328971	0.012565	-0.0607161	0.0250322	0.0152863	-0.0695412	0.0341695	0.0418323	0.704361	-0.075824	0.0335333	0.0285593	1	0.877209	FALSE	FALSE
CPA4:Q9UI42:OID30606:v1	22	15	NASH_ICD10	FALSE	ALL	83.1948	0.954545	FALSE	0.124007	0.0817833	0.129446	0.141538	0.0496055	0.0043271	0.130355	0.038905	0.000806411	0.130621	0.053717	0.0150298	0.99416	0.130488	0.0516612	0.00967845	1	0.883871	FALSE	FALSE
CPA4:Q9UI42:OID30606:v1	22	15	CAD_T2Dcases	TRUE	EUROPEAN_ONLY	112.563	0.933333	FALSE	-0.0696407	0.0399838	0.0815569	-0.0614339	0.0246785	0.0127969	-0.0532232	0.0225485	0.0182561	-0.020507	0.0325531	0.528723	0.17439	-0.0573285	0.0286158	0.0499065	1	0.894404	FALSE	FALSE
CPA4:Q9UI42:OID30606:v1	22	15	acute_renal	TRUE	EUROPEAN_ONLY	112.563	0.933333	FALSE	-0.0950285	0.0537543	0.0770895	-0.0819034	0.0324133	0.0115091	-0.0640014	0.0251171	0.0108307	-0.0500141	0.0373702	0.180785	0.613211	-0.0729524	0.0348917	0.0442993	1	0.904012	FALSE	FALSE
CPA4:Q9UI42:OID30606:v1	22	15	hyperchol	TRUE	EUROPEAN_ONLY	112.563	0.933333	FALSE	0.0530783	0.0355111	0.134993	0.05138	0.0227417	0.0238656	0.0522923	0.0189075	0.00568014	0.0580936	0.0290985	0.0458853	0.787656	0.0526853	0.0259201	0.0348754	1	0.885171	FALSE	FALSE
CPA4:Q9UI42:OID30606:v1	22	15	NASH_ICD10	TRUE	EUROPEAN_ONLY	112.563	0.933333	FALSE	0.11963	0.0805873	0.137683	0.142509	0.0488632	0.00353984	0.133647	0.0390302	0.000616603	0.109075	0.0578762	0.0594802	0.5653	0.126639	0.0533697	0.03151	1	0.898387	FALSE	FALSE
CPA4:Q9UI42:OID30606:v1	22	15	CAD_T2Dcases	FALSE	EUROPEAN_ONLY	83.1948	0.954545	FALSE	-0.0950898	0.0488633	0.0516503	-0.0613799	0.0248459	0.0134954	-0.05676	0.0225053	0.0116663	-0.0201329	0.0292776	0.491669	0.0675591	-0.05907	0.0270618	0.0325728	1	0.882368	FALSE	FALSE
CPA4:Q9UI42:OID30606:v1	22	15	acute_renal	FALSE	EUROPEAN_ONLY	83.1948	0.954545	FALSE	-0.0854547	0.0577571	0.138993	-0.0816481	0.0327031	0.0125372	-0.0595429	0.0247911	0.0163154	-0.0682511	0.034028	0.0448847	0.708702	-0.0749496	0.0333655	0.0306	1	0.879513	FALSE	FALSE
CPA4:Q9UI42:OID30606:v1	22	15	NASH_ICD10	FALSE	EUROPEAN_ONLY	83.1948	0.954545	FALSE	0.113168	0.081082	0.162796	0.131861	0.0491642	0.00731694	0.130024	0.0385298	0.000739132	0.13181	0.0532743	0.0133544	0.96086	0.130917	0.0512193	0.0103357	1	0.888427	FALSE	FALSE
CPB2:Q96IY4:OID30734:v1	16	8	T2D_BMIadj	FALSE	ALL	91.1445	1	TRUE	-0.124015	0.0424662	0.00349667	-0.0689426	0.0147424	2.91854e-06	-0.0698726	0.0251588	0.00548185	-0.0452957	0.0362758	0.211794	0.345348	-0.0694076	0.0307173	0.00448926	1	0.355602	FALSE	TRUE
CPB2:Q96IY4:OID30734:v1	16	8	T2D	FALSE	ALL	91.1445	1	TRUE	-0.128857	0.040152	0.00133092	-0.0507683	0.0136854	0.000207527	-0.065978	0.0256234	0.0100267	-0.0310447	0.0358172	0.386077	0.174337	-0.0583731	0.0307203	0.00567879	1	0.43652	FALSE	TRUE
CPB2:Q96IY4:OID30734:v1	16	8	T2D_BMIadj	FALSE	EUROPEAN_ONLY	64.233	1	TRUE	-0.104916	0.043006	0.014705	-0.0667008	0.0147972	6.55486e-06	-0.0715145	0.026209	0.00635987	-0.0413367	0.0374317	0.269453	0.262614	-0.0691077	0.0318203	0.0105324	1	0.479551	FALSE	TRUE
CPB2:Q96IY4:OID30734:v1	16	8	T2D	FALSE	EUROPEAN_ONLY	64.233	1	TRUE	-0.128363	0.0420836	0.00228691	-0.0573031	0.0137197	2.95778e-05	-0.0656883	0.0264614	0.0130493	-0.0257724	0.0365688	0.480957	0.129418	-0.0614957	0.0315151	0.00766813	1	0.389754	FALSE	TRUE
CPB2:Q96IY4:OID30734:v1	16	8	T2D_BMIadj	FALSE	ALL	91.1445	1	FALSE	-0.124015	0.0424662	0.00349667	-0.0689426	0.0147424	2.91854e-06	-0.0698726	0.0251588	0.00548185	-0.0452957	0.0362758	0.211794	0.345348	-0.0694076	0.0307173	0.00448926	1	0.387542	FALSE	TRUE
CPB2:Q96IY4:OID30734:v1	16	8	T2D	FALSE	ALL	91.1445	1	FALSE	-0.128857	0.040152	0.00133092	-0.0507683	0.0136854	0.000207527	-0.065978	0.0256234	0.0100267	-0.0310447	0.0358172	0.386077	0.174337	-0.0583731	0.0307203	0.00567879	1	0.456024	FALSE	TRUE
CPB2:Q96IY4:OID30734:v1	16	8	T2D_BMIadj	FALSE	EUROPEAN_ONLY	64.233	1	FALSE	-0.104916	0.043006	0.014705	-0.0667008	0.0147972	6.55486e-06	-0.0715145	0.026209	0.00635987	-0.0413367	0.0374317	0.269453	0.262614	-0.0691077	0.0318203	0.0105324	1	0.514584	FALSE	TRUE
CPB2:Q96IY4:OID30734:v1	16	8	T2D	FALSE	EUROPEAN_ONLY	64.233	1	FALSE	-0.128363	0.0420836	0.00228691	-0.0573031	0.0137197	2.95778e-05	-0.0656883	0.0264614	0.0130493	-0.0257724	0.0365688	0.480957	0.129418	-0.0614957	0.0315151	0.00766813	1	0.412195	FALSE	TRUE
CPOX:P36551:OID30495:v1	10	4	stroke	TRUE	ALL	90.3012	1	TRUE	0.541814	0.225334	0.0161946	0.530033	0.218138	0.015107	0.457554	0.182037	0.0119531	0.841224	0.344917	0.0147313	0.190332	0.535924	0.221736	0.0149192	1	0.899239	FALSE	FALSE
CPOX:P36551:OID30495:v1	10	4	stroke	TRUE	EUROPEAN_ONLY	90.3012	1	TRUE	0.52188	0.22454	0.0201135	0.51272	0.217923	0.0186349	0.452108	0.180847	0.0124209	0.839465	0.34584	0.0152108	0.18884	0.5173	0.221231	0.0169229	1	0.904576	FALSE	FALSE
CPOX:P36551:OID30495:v1	10	4	stroke	TRUE	ALL	90.3012	1	FALSE	0.541814	0.225334	0.0161946	0.530033	0.218138	0.015107	0.457554	0.182037	0.0119531	0.841224	0.344917	0.0147313	0.190332	0.535924	0.221736	0.0149192	1	0.895249	FALSE	FALSE
CPOX:P36551:OID30495:v1	10	4	stroke	TRUE	EUROPEAN_ONLY	90.3012	1	FALSE	0.52188	0.22454	0.0201135	0.51272	0.217923	0.0186349	0.452108	0.180847	0.0124209	0.839465	0.34584	0.0152108	0.18884	0.5173	0.221231	0.0169229	1	0.902526	FALSE	FALSE
CPPED1:Q9BRF8:OID21053:v1	10	10	obese	TRUE	ALL	555.041	1	TRUE	-0.0720909	0.0341263	0.0346459	-0.0669181	0.0226183	0.00309052	-0.0729468	0.0204902	0.000370737	-0.106274	0.0353306	0.00262981	0.250953	-0.0725188	0.0283723	0.00286017	1	0.630059	FALSE	FALSE
CPPED1:Q9BRF8:OID21053:v1	10	10	DR	TRUE	ALL	555.041	1	TRUE	-0.107523	0.0845238	0.203338	-0.145803	0.0509104	0.00418439	-0.129093	0.0417112	0.00196858	-0.148866	0.0773059	0.0541455	0.75581	-0.137448	0.0641081	0.0291649	1	0.895519	FALSE	FALSE
CPPED1:Q9BRF8:OID21053:v1	10	10	BMI_T2Dcases	TRUE	ALL	555.041	1	TRUE	-0.265312	0.0819431	0.00120473	-0.233572	0.0578688	5.43141e-05	-0.238074	0.0479081	6.71659e-07	-0.282652	0.0840286	0.00076889	0.518443	-0.251693	0.069906	0.000411602	1	0.286063	FALSE	FALSE
CPPED1:Q9BRF8:OID21053:v1	10	10	obese	FALSE	ALL	555.041	1	TRUE	-0.0720909	0.0341263	0.0346459	-0.0669181	0.0226183	0.00309052	-0.0729468	0.0204902	0.000370737	-0.106274	0.0353306	0.00262981	0.250953	-0.0725188	0.0283723	0.00286017	1	0.866467	FALSE	FALSE
CPPED1:Q9BRF8:OID21053:v1	10	10	DR	FALSE	ALL	555.041	1	TRUE	-0.107523	0.0845238	0.203338	-0.145803	0.0509104	0.00418439	-0.129093	0.0417112	0.00196858	-0.148866	0.0773059	0.0541455	0.75581	-0.137448	0.0641081	0.0291649	1	0.896681	FALSE	FALSE
CPPED1:Q9BRF8:OID21053:v1	10	10	BMI_T2Dcases	FALSE	ALL	555.041	1	TRUE	-0.265312	0.0819431	0.00120473	-0.233572	0.0578688	5.43141e-05	-0.238074	0.0479081	6.71659e-07	-0.282652	0.0840286	0.00076889	0.518443	-0.251693	0.069906	0.000411602	1	0.412425	FALSE	FALSE
CPPED1:Q9BRF8:OID21053:v1	10	10	obese	TRUE	EUROPEAN_ONLY	555.041	1	TRUE	-0.0716511	0.0339679	0.0349122	-0.0666234	0.0222383	0.00273652	-0.0718045	0.0202149	0.000382235	-0.103765	0.0348061	0.00287085	0.262638	-0.0717278	0.0281031	0.00280368	1	0.64438	FALSE	FALSE
CPPED1:Q9BRF8:OID21053:v1	10	10	DR	TRUE	EUROPEAN_ONLY	555.041	1	TRUE	-0.106072	0.0844682	0.209203	-0.150392	0.0501675	0.00271941	-0.127151	0.041115	0.00198424	-0.14568	0.0758654	0.0548276	0.765961	-0.136416	0.0630165	0.0287735	1	0.895539	FALSE	FALSE
CPPED1:Q9BRF8:OID21053:v1	10	10	BMI_T2Dcases	TRUE	EUROPEAN_ONLY	555.041	1	TRUE	-0.263528	0.0814773	0.00121908	-0.228468	0.0567005	5.59232e-05	-0.234614	0.0472021	6.68073e-07	-0.276979	0.0823898	0.000774331	0.530423	-0.249071	0.0690889	0.000415127	1	0.28623	FALSE	FALSE
CPPED1:Q9BRF8:OID21053:v1	10	10	obese	FALSE	EUROPEAN_ONLY	555.041	1	TRUE	-0.0716511	0.0339679	0.0349122	-0.0666234	0.0222383	0.00273652	-0.0718045	0.0202149	0.000382235	-0.103765	0.0348061	0.00287085	0.262638	-0.0717278	0.0281031	0.00280368	1	0.881333	FALSE	FALSE
CPPED1:Q9BRF8:OID21053:v1	10	10	DR	FALSE	EUROPEAN_ONLY	555.041	1	TRUE	-0.106072	0.0844682	0.209203	-0.150392	0.0501675	0.00271941	-0.127151	0.041115	0.00198424	-0.14568	0.0758654	0.0548276	0.765961	-0.136416	0.0630165	0.0287735	1	0.897067	FALSE	FALSE
CPPED1:Q9BRF8:OID21053:v1	10	10	BMI_T2Dcases	FALSE	EUROPEAN_ONLY	555.041	1	TRUE	-0.263528	0.0814773	0.00121908	-0.228468	0.0567005	5.59232e-05	-0.234614	0.0472021	6.68073e-07	-0.276979	0.0823898	0.000774331	0.530423	-0.249071	0.0690889	0.000415127	1	0.415957	FALSE	FALSE
CPPED1:Q9BRF8:OID21053:v1	10	10	obese	TRUE	ALL	555.041	1	FALSE	-0.0720909	0.0341263	0.0346459	-0.0669181	0.0226183	0.00309052	-0.0729468	0.0204902	0.000370737	-0.106274	0.0353306	0.00262981	0.250953	-0.0725188	0.0283723	0.00286017	1	0.738717	FALSE	FALSE
CPPED1:Q9BRF8:OID21053:v1	10	10	DR	TRUE	ALL	555.041	1	FALSE	-0.107523	0.0845238	0.203338	-0.145803	0.0509104	0.00418439	-0.129093	0.0417112	0.00196858	-0.148866	0.0773059	0.0541455	0.75581	-0.137448	0.0641081	0.0291649	1	0.896694	FALSE	FALSE
CPPED1:Q9BRF8:OID21053:v1	10	10	BMI_T2Dcases	TRUE	ALL	555.041	1	FALSE	-0.265312	0.0819431	0.00120473	-0.233572	0.0578688	5.43141e-05	-0.238074	0.0479081	6.71659e-07	-0.282652	0.0840286	0.00076889	0.518443	-0.251693	0.069906	0.000411602	1	0.293472	FALSE	FALSE
CPPED1:Q9BRF8:OID21053:v1	10	10	obese	FALSE	ALL	555.041	1	FALSE	-0.0720909	0.0341263	0.0346459	-0.0669181	0.0226183	0.00309052	-0.0729468	0.0204902	0.000370737	-0.106274	0.0353306	0.00262981	0.250953	-0.0725188	0.0283723	0.00286017	1	0.853222	FALSE	FALSE
CPPED1:Q9BRF8:OID21053:v1	10	10	DR	FALSE	ALL	555.041	1	FALSE	-0.107523	0.0845238	0.203338	-0.145803	0.0509104	0.00418439	-0.129093	0.0417112	0.00196858	-0.148866	0.0773059	0.0541455	0.75581	-0.137448	0.0641081	0.0291649	1	0.894544	FALSE	FALSE
CPPED1:Q9BRF8:OID21053:v1	10	10	BMI_T2Dcases	FALSE	ALL	555.041	1	FALSE	-0.265312	0.0819431	0.00120473	-0.233572	0.0578688	5.43141e-05	-0.238074	0.0479081	6.71659e-07	-0.282652	0.0840286	0.00076889	0.518443	-0.251693	0.069906	0.000411602	1	0.409899	FALSE	FALSE
CPPED1:Q9BRF8:OID21053:v1	10	10	obese	TRUE	EUROPEAN_ONLY	555.041	1	FALSE	-0.0716511	0.0339679	0.0349122	-0.0666234	0.0222383	0.00273652	-0.0718045	0.0202149	0.000382235	-0.103765	0.0348061	0.00287085	0.262638	-0.0717278	0.0281031	0.00280368	1	0.793352	FALSE	FALSE
CPPED1:Q9BRF8:OID21053:v1	10	10	DR	TRUE	EUROPEAN_ONLY	555.041	1	FALSE	-0.106072	0.0844682	0.209203	-0.150392	0.0501675	0.00271941	-0.127151	0.041115	0.00198424	-0.14568	0.0758654	0.0548276	0.765961	-0.136416	0.0630165	0.0287735	1	0.893211	FALSE	FALSE
CPPED1:Q9BRF8:OID21053:v1	10	10	BMI_T2Dcases	TRUE	EUROPEAN_ONLY	555.041	1	FALSE	-0.263528	0.0814773	0.00121908	-0.228468	0.0567005	5.59232e-05	-0.234614	0.0472021	6.68073e-07	-0.276979	0.0823898	0.000774331	0.530423	-0.249071	0.0690889	0.000415127	1	0.295985	FALSE	FALSE
CPPED1:Q9BRF8:OID21053:v1	10	10	obese	FALSE	EUROPEAN_ONLY	555.041	1	FALSE	-0.0716511	0.0339679	0.0349122	-0.0666234	0.0222383	0.00273652	-0.0718045	0.0202149	0.000382235	-0.103765	0.0348061	0.00287085	0.262638	-0.0717278	0.0281031	0.00280368	1	0.880045	FALSE	FALSE
CPPED1:Q9BRF8:OID21053:v1	10	10	DR	FALSE	EUROPEAN_ONLY	555.041	1	FALSE	-0.106072	0.0844682	0.209203	-0.150392	0.0501675	0.00271941	-0.127151	0.041115	0.00198424	-0.14568	0.0758654	0.0548276	0.765961	-0.136416	0.0630165	0.0287735	1	0.892678	FALSE	FALSE
CPPED1:Q9BRF8:OID21053:v1	10	10	BMI_T2Dcases	FALSE	EUROPEAN_ONLY	555.041	1	FALSE	-0.263528	0.0814773	0.00121908	-0.228468	0.0567005	5.59232e-05	-0.234614	0.0472021	6.68073e-07	-0.276979	0.0823898	0.000774331	0.530423	-0.249071	0.0690889	0.000415127	1	0.387452	FALSE	FALSE
CPQ:Q9Y646:OID30406:v1	35	12	chronic_renal	TRUE	ALL	457.411	1	TRUE	0.131511	0.0586366	0.0249091	0.105192	0.0490195	0.0318788	0.0940038	0.0395208	0.017379	0.108219	0.0555897	0.0515657	0.703672	0.106706	0.0523046	0.0283939	1	0.917473	FALSE	FALSE
CPQ:Q9Y646:OID30406:v1	35	12	chronic_renal	TRUE	EUROPEAN_ONLY	457.411	1	TRUE	0.12571	0.0564493	0.02595	0.10775	0.0467125	0.021074	0.0901042	0.0377691	0.0170486	0.101934	0.0524309	0.0518772	0.732519	0.104842	0.0495717	0.023512	1	0.918075	FALSE	FALSE
CPQ:Q9Y646:OID30406:v1	35	12	chronic_renal	TRUE	ALL	457.411	1	FALSE	0.131511	0.0586366	0.0249091	0.105192	0.0490195	0.0318788	0.0940038	0.0395208	0.017379	0.108219	0.0555897	0.0515657	0.703672	0.106706	0.0523046	0.0283939	1	0.910119	FALSE	FALSE
CPQ:Q9Y646:OID30406:v1	35	12	chronic_renal	TRUE	EUROPEAN_ONLY	457.411	1	FALSE	0.12571	0.0564493	0.02595	0.10775	0.0467125	0.021074	0.0901042	0.0377691	0.0170486	0.101934	0.0524309	0.0518772	0.732519	0.104842	0.0495717	0.023512	1	0.90665	FALSE	FALSE
CPVL:Q9H3G5:OID21435:v1	42	13	chronic_renal	TRUE	ALL	436.807	1	TRUE	0.0779373	0.061273	0.203384	0.127711	0.0295067	1.50337e-05	0.115118	0.0336544	0.000624835	0.15956	0.0575028	0.00552321	0.339578	0.121414	0.0455786	0.00307402	1	0.917473	FALSE	FALSE
CPVL:Q9H3G5:OID21435:v1	42	13	chronic_renal	FALSE	ALL	119.871	1	TRUE	0.0744433	0.0510435	0.144722	0.134458	0.0289697	3.46154e-06	0.112713	0.0219589	2.85289e-07	0.119183	0.0283613	2.64218e-05	0.714069	0.115948	0.0286655	1.49417e-05	0.150612	0.0149716	FALSE	FALSE
CPVL:Q9H3G5:OID21435:v1	42	13	CKD_T2Dcases	FALSE	ALL	119.871	1	TRUE	0.0821266	0.0608019	0.176784	0.0903419	0.0359594	0.0119937	0.0865723	0.026992	0.00133974	0.097516	0.0348072	0.00508496	0.61351	0.0884571	0.0353833	0.00853933	1	0.893361	FALSE	FALSE
CPVL:Q9H3G5:OID21435:v1	42	13	chronic_renal	TRUE	EUROPEAN_ONLY	436.807	1	TRUE	0.0771502	0.0591362	0.192023	0.123792	0.0294408	2.61355e-05	0.114595	0.0333751	0.00059575	0.159845	0.0570902	0.00511226	0.328137	0.119193	0.0452326	0.002854	1	0.918075	FALSE	FALSE
CPVL:Q9H3G5:OID21435:v1	42	13	chronic_renal	FALSE	EUROPEAN_ONLY	119.871	1	TRUE	0.0742192	0.0492379	0.131718	0.133765	0.0288452	3.52917e-06	0.111782	0.0217075	2.61219e-07	0.119932	0.0283405	2.31821e-05	0.65005	0.115857	0.0285929	1.33556e-05	0.134625	0.0133823	FALSE	FALSE
CPVL:Q9H3G5:OID21435:v1	42	13	CKD_T2Dcases	FALSE	EUROPEAN_ONLY	119.871	1	TRUE	0.0825326	0.0587097	0.159791	0.0903859	0.0358471	0.0116879	0.0853493	0.0267436	0.00141586	0.0974346	0.034874	0.00520755	0.584534	0.0878676	0.0353605	0.00844771	1	0.894657	FALSE	FALSE
CPVL:Q9H3G5:OID21435:v1	43	13	chronic_renal	TRUE	ALL	436.807	1	FALSE	0.0779373	0.061273	0.203384	0.127711	0.0295067	1.50337e-05	0.115118	0.0336544	0.000624835	0.15956	0.0575028	0.00552321	0.339578	0.121414	0.0455786	0.00307402	1	0.910119	FALSE	FALSE
CPVL:Q9H3G5:OID21435:v1	43	13	chronic_renal	FALSE	ALL	118.588	0.976744	FALSE	0.0709494	0.0527211	0.178384	0.134458	0.0287662	2.95151e-06	0.112662	0.0219164	2.7397e-07	0.121287	0.0281515	1.64458e-05	0.620464	0.116974	0.0284588	9.69866e-06	0.0977625	0.00977625	FALSE	FALSE
CPVL:Q9H3G5:OID21435:v1	43	13	CKD_T2Dcases	FALSE	ALL	118.588	0.976744	FALSE	0.0772946	0.0618731	0.211576	0.0903419	0.0354482	0.010817	0.0865345	0.0267652	0.00122453	0.0989313	0.0343374	0.00396219	0.559506	0.0884382	0.0348928	0.00738958	1	0.897106	FALSE	FALSE
CPVL:Q9H3G5:OID21435:v1	43	13	chronic_renal	TRUE	EUROPEAN_ONLY	436.807	1	FALSE	0.0771502	0.0591362	0.192023	0.123792	0.0294408	2.61355e-05	0.114595	0.0333751	0.00059575	0.159845	0.0570902	0.00511226	0.328137	0.119193	0.0452326	0.002854	1	0.90665	FALSE	FALSE
CPVL:Q9H3G5:OID21435:v1	43	13	chronic_renal	FALSE	EUROPEAN_ONLY	118.588	0.976744	FALSE	0.0712883	0.0509318	0.161609	0.133757	0.0287211	3.2068e-06	0.11154	0.0216872	2.70237e-07	0.12191	0.0281745	1.51179e-05	0.559619	0.116725	0.0284478	9.16232e-06	0.0923562	0.00923562	FALSE	FALSE
CPVL:Q9H3G5:OID21435:v1	43	13	CKD_T2Dcases	FALSE	EUROPEAN_ONLY	118.588	0.976744	FALSE	0.0764718	0.0594081	0.198015	0.0903851	0.0353846	0.0106381	0.0851709	0.0265272	0.00132414	0.0987812	0.0344392	0.00412709	0.531025	0.087778	0.0349119	0.00738259	1	0.896092	FALSE	FALSE
CPXM1:Q96SM3:OID21479:v1	38	10	HF	TRUE	ALL	131.356	1	TRUE	-0.000938716	0.106096	0.992941	0.195235	0.0628704	0.00190053	0.137982	0.0518177	0.00774853	0.152925	0.076566	0.0457937	0.790937	0.145453	0.0697182	0.0267711	1	0.910458	FALSE	FALSE
CPXM1:Q96SM3:OID21479:v1	38	10	CAD_T2Dcases	TRUE	ALL	131.356	1	TRUE	0.117117	0.060758	0.0539048	0.0927187	0.0436951	0.0338422	0.104328	0.0374132	0.00529464	0.0930752	0.0577031	0.106744	0.791286	0.0987017	0.0506991	0.0438735	1	0.899882	FALSE	FALSE
CPXM1:Q96SM3:OID21479:v1	38	10	HF	FALSE	ALL	61.9839	1	TRUE	-0.00351292	0.0857639	0.967328	0.190521	0.0629797	0.00248536	0.105388	0.0442429	0.0172177	0.134075	0.0619022	0.0303178	0.504185	0.119731	0.0624409	0.0237678	1	0.87671	FALSE	FALSE
CPXM1:Q96SM3:OID21479:v1	38	10	CAD_T2Dcases	FALSE	ALL	61.9839	1	TRUE	0.0898775	0.0569985	0.114833	0.102994	0.0415997	0.0132922	0.0803944	0.031179	0.00992352	0.107557	0.0433113	0.0130159	0.366247	0.0964359	0.0424555	0.0131541	1	0.884772	FALSE	FALSE
CPXM1:Q96SM3:OID21479:v1	38	10	HF	TRUE	EUROPEAN_ONLY	131.356	1	TRUE	0.000309549	0.102725	0.997596	0.1938	0.0626734	0.00198666	0.136147	0.0513308	0.0079934	0.152181	0.0766432	0.0470802	0.778162	0.144164	0.0696583	0.0275368	1	0.906338	FALSE	FALSE
CPXM1:Q96SM3:OID21479:v1	38	10	CAD_T2Dcases	TRUE	EUROPEAN_ONLY	131.356	1	TRUE	0.115384	0.0585398	0.0487196	0.0920949	0.0434376	0.0339921	0.10203	0.037065	0.00591	0.0900141	0.0583998	0.123233	0.781946	0.0970624	0.0509187	0.0413558	1	0.897981	FALSE	FALSE
CPXM1:Q96SM3:OID21479:v1	38	10	HF	FALSE	EUROPEAN_ONLY	61.9839	1	TRUE	-0.00397458	0.0820839	0.961381	0.185214	0.0625236	0.0030534	0.10286	0.0434136	0.0178216	0.134808	0.0620292	0.0297582	0.468069	0.118834	0.0622764	0.0237899	1	0.869323	FALSE	FALSE
CPXM1:Q96SM3:OID21479:v1	38	10	CAD_T2Dcases	FALSE	EUROPEAN_ONLY	61.9839	1	TRUE	0.0857525	0.0542239	0.113775	0.0944413	0.0411245	0.0216488	0.0772088	0.0305742	0.0115602	0.105851	0.0434245	0.0147854	0.352973	0.0900969	0.0422745	0.0182171	1	0.885232	FALSE	FALSE
CPXM1:Q96SM3:OID21479:v1	41	12	HF	TRUE	ALL	90.8299	0.833333	FALSE	-0.024951	0.123409	0.839775	0.195232	0.0644168	0.00243936	0.13627	0.0518032	0.00852483	0.177624	0.0652145	0.00645585	0.296545	0.156947	0.0648157	0.00749034	1	0.908377	FALSE	FALSE
CPXM1:Q96SM3:OID21479:v1	41	12	CAD_T2Dcases	TRUE	ALL	90.8299	0.833333	FALSE	0.117117	0.0700172	0.0943879	0.092701	0.044288	0.0363366	0.103351	0.0374027	0.0057238	0.111642	0.047961	0.0199251	0.776237	0.107496	0.0461245	0.0281309	1	0.895436	FALSE	FALSE
CPXM1:Q96SM3:OID21479:v1	41	12	HF	FALSE	ALL	58.8968	0.926829	FALSE	-0.0357819	0.0938191	0.702912	0.190495	0.0629137	0.00246279	0.10387	0.0452131	0.0215994	0.157434	0.06006	0.00876021	0.180892	0.130652	0.0614869	0.0151798	1	0.878067	FALSE	FALSE
CPXM1:Q96SM3:OID21479:v1	41	12	CAD_T2Dcases	FALSE	ALL	58.8968	0.926829	FALSE	0.0791772	0.0606041	0.191395	0.102965	0.0410949	0.0122265	0.0796813	0.0311726	0.0105843	0.110526	0.0418292	0.00823418	0.268784	0.091323	0.041462	0.0114054	1	0.879324	FALSE	FALSE
CPXM1:Q96SM3:OID21479:v1	41	12	HF	TRUE	EUROPEAN_ONLY	90.8299	0.833333	FALSE	0.000309549	0.117177	0.997892	0.193793	0.0642498	0.00255936	0.133837	0.0512953	0.00907694	0.168161	0.0654264	0.010163	0.398022	0.150999	0.0648381	0.00961995	1	0.905509	FALSE	FALSE
CPXM1:Q96SM3:OID21479:v1	41	12	CAD_T2Dcases	TRUE	EUROPEAN_ONLY	90.8299	0.833333	FALSE	0.0922362	0.0661639	0.163301	0.0920418	0.0440848	0.0368127	0.100194	0.0370394	0.00682933	0.120288	0.0479714	0.0121594	0.500321	0.0962149	0.0460281	0.0244861	1	0.894404	FALSE	FALSE
CPXM1:Q96SM3:OID21479:v1	41	12	HF	FALSE	EUROPEAN_ONLY	58.8968	0.926829	FALSE	-0.0135984	0.0886684	0.878113	0.185113	0.0623014	0.00296595	0.0996496	0.0444338	0.0249192	0.152912	0.060681	0.0117379	0.201458	0.126281	0.0614912	0.0183285	1	0.879622	FALSE	FALSE
CPXM1:Q96SM3:OID21479:v1	41	12	CAD_T2Dcases	FALSE	EUROPEAN_ONLY	58.8968	0.926829	FALSE	0.0751218	0.0578092	0.19378	0.0942908	0.0405238	0.019976	0.0757446	0.0305526	0.0131694	0.113863	0.0420699	0.00679935	0.187498	0.0850177	0.0412969	0.0165727	1	0.882368	FALSE	FALSE
CR2:P20023:OID20393:v1	47	6	obese	TRUE	ALL	364.238	1	TRUE	0.153748	0.0721204	0.0330216	0.156031	0.0680994	0.02195	0.115844	0.0548676	0.0347431	0.141819	0.0884777	0.108961	0.708241	0.147783	0.0701099	0.0338823	1	0.881694	FALSE	FALSE
CR2:P20023:OID20393:v1	47	6	BMI_T2Dcases	TRUE	ALL	364.238	1	TRUE	0.585097	0.18847	0.00190628	0.537985	0.182078	0.00312976	0.390408	0.156012	0.0123348	0.359918	0.280565	0.199551	0.889812	0.464197	0.185274	0.00773225	1	0.867573	FALSE	FALSE
CR2:P20023:OID20393:v1	47	6	obese	TRUE	EUROPEAN_ONLY	364.238	1	TRUE	0.144268	0.0708389	0.0416939	0.145093	0.0670905	0.0305679	0.115023	0.0541754	0.0337403	0.146703	0.0896851	0.10189	0.657591	0.144681	0.0689647	0.0377171	1	0.882975	FALSE	FALSE
CR2:P20023:OID20393:v1	47	6	BMI_T2Dcases	TRUE	EUROPEAN_ONLY	364.238	1	TRUE	0.564911	0.184616	0.00221391	0.538904	0.178759	0.00257243	0.389756	0.151879	0.0102811	0.375429	0.280925	0.181417	0.948971	0.46433	0.181688	0.00642677	1	0.875384	FALSE	FALSE
CR2:P20023:OID20393:v1	49	6	obese	TRUE	ALL	364.238	1	FALSE	0.153748	0.0721204	0.0330216	0.156031	0.0680994	0.02195	0.115844	0.0548676	0.0347431	0.141819	0.0884777	0.108961	0.708241	0.147783	0.0701099	0.0338823	1	0.891757	FALSE	FALSE
CR2:P20023:OID20393:v1	49	6	BMI_T2Dcases	TRUE	ALL	364.238	1	FALSE	0.585097	0.18847	0.00190628	0.537985	0.182078	0.00312976	0.390408	0.156012	0.0123348	0.359918	0.280565	0.199551	0.889812	0.464197	0.185274	0.00773225	1	0.871548	FALSE	FALSE
CR2:P20023:OID20393:v1	49	6	obese	TRUE	EUROPEAN_ONLY	364.238	1	FALSE	0.144268	0.0708389	0.0416939	0.145093	0.0670905	0.0305679	0.115023	0.0541754	0.0337403	0.146703	0.0896851	0.10189	0.657591	0.144681	0.0689647	0.0377171	1	0.889925	FALSE	FALSE
CR2:P20023:OID20393:v1	49	6	BMI_T2Dcases	TRUE	EUROPEAN_ONLY	364.238	1	FALSE	0.564911	0.184616	0.00221391	0.538904	0.178759	0.00257243	0.389756	0.151879	0.0102811	0.375429	0.280925	0.181417	0.948971	0.46433	0.181688	0.00642677	1	0.877304	FALSE	FALSE
CRACR2A:Q9BSW2:OID21249:v1	8	5	NASH_ICD10	TRUE	ALL	159.794	1	TRUE	0.431212	0.194231	0.026412	0.434864	0.184127	0.0181882	0.398498	0.157646	0.0114777	0.139484	0.450166	0.756675	0.539037	0.414855	0.189179	0.0223001	1	0.898533	FALSE	FALSE
CRACR2A:Q9BSW2:OID21249:v1	8	5	NASH_ICD10	FALSE	ALL	146.984	1	TRUE	0.402952	0.188041	0.0321212	0.432236	0.182759	0.0180275	0.336474	0.148991	0.0239233	0.536448	0.308807	0.0823582	0.459719	0.417594	0.1854	0.0280223	1	0.885271	FALSE	FALSE
CRACR2A:Q9BSW2:OID21249:v1	8	5	NASH_ICD10	TRUE	EUROPEAN_ONLY	159.794	1	TRUE	0.433055	0.194037	0.0256269	0.435047	0.184213	0.0181937	0.399558	0.157221	0.0110417	0.150992	0.469255	0.747627	0.573982	0.416306	0.189125	0.0219103	1	0.898675	FALSE	FALSE
CRACR2A:Q9BSW2:OID21249:v1	8	5	NASH_ICD10	FALSE	EUROPEAN_ONLY	146.984	1	TRUE	0.405976	0.184849	0.0280739	0.434152	0.180697	0.0162768	0.332673	0.147008	0.0236384	0.58264	0.323457	0.0716573	0.385624	0.420064	0.182773	0.0258561	1	0.88753	FALSE	FALSE
CRACR2A:Q9BSW2:OID21249:v1	8	5	NASH_ICD10	TRUE	ALL	159.794	1	FALSE	0.431212	0.194231	0.026412	0.434864	0.184127	0.0181882	0.398498	0.157646	0.0114777	0.139484	0.450166	0.756675	0.539037	0.414855	0.189179	0.0223001	1	0.898731	FALSE	FALSE
CRACR2A:Q9BSW2:OID21249:v1	8	5	NASH_ICD10	FALSE	ALL	146.984	1	FALSE	0.402952	0.188041	0.0321212	0.432236	0.182759	0.0180275	0.336474	0.148991	0.0239233	0.536448	0.308807	0.0823582	0.459719	0.417594	0.1854	0.0280223	1	0.883871	FALSE	FALSE
CRACR2A:Q9BSW2:OID21249:v1	8	5	NASH_ICD10	TRUE	EUROPEAN_ONLY	159.794	1	FALSE	0.433055	0.194037	0.0256269	0.435047	0.184213	0.0181937	0.399558	0.157221	0.0110417	0.150992	0.469255	0.747627	0.573982	0.416306	0.189125	0.0219103	1	0.898387	FALSE	FALSE
CRACR2A:Q9BSW2:OID21249:v1	8	5	NASH_ICD10	FALSE	EUROPEAN_ONLY	146.984	1	FALSE	0.405976	0.184849	0.0280739	0.434152	0.180697	0.0162768	0.332673	0.147008	0.0236384	0.58264	0.323457	0.0716573	0.385624	0.420064	0.182773	0.0258561	1	0.888427	FALSE	FALSE
CREG1:O75629:OID21515:v1	28	3	DN	FALSE	ALL	107.129	1	TRUE	-0.251587	0.152594	0.0992017	-0.293908	0.120523	0.0147443	-0.210797	0.0919158	0.0218269	-0.288968	0.151243	0.0560533	0.51247	-0.270277	0.135883	0.0389401	1	0.87643	FALSE	FALSE
CREG1:O75629:OID21515:v1	28	3	DN	FALSE	EUROPEAN_ONLY	107.129	1	TRUE	-0.245175	0.149159	0.100236	-0.280557	0.117627	0.0170724	-0.201813	0.0900575	0.0250302	-0.272444	0.148706	0.0669371	0.547771	-0.258809	0.133166	0.0459836	1	0.876493	FALSE	FALSE
CREG1:O75629:OID21515:v1	30	4	DN	FALSE	ALL	98.6602	0.933333	FALSE	-0.251587	0.160166	0.116233	-0.293913	0.12026	0.0145259	-0.209833	0.0922347	0.0229065	-0.304423	0.142025	0.0320771	0.379734	-0.27275	0.131142	0.0274918	1	0.878082	FALSE	FALSE
CREG1:O75629:OID21515:v1	30	4	DN	FALSE	EUROPEAN_ONLY	98.6602	0.933333	FALSE	-0.245175	0.156094	0.116255	-0.280565	0.117479	0.0169307	-0.200481	0.0903666	0.0265188	-0.288547	0.139866	0.0391095	0.407553	-0.26287	0.128672	0.0328142	1	0.881797	FALSE	FALSE
CRH:P06850:OID21257:v1	43	4	CKD_T2Dcases	TRUE	ALL	527.815	1	TRUE	-0.206073	0.113372	0.0691132	-0.205054	0.0939801	0.0291182	-0.191314	0.0838179	0.0224601	-0.236724	0.168997	0.161286	0.756982	-0.205563	0.103676	0.0491157	1	0.895656	FALSE	FALSE
CRH:P06850:OID21257:v1	43	4	MI	TRUE	ALL	527.815	1	TRUE	0.216998	0.0838415	0.00964813	0.215627	0.0826202	0.00905816	0.199495	0.109971	0.0696674	0.194577	0.271639	0.473802	0.983367	0.207561	0.0969063	0.0396578	1	0.904661	FALSE	FALSE
CRH:P06850:OID21257:v1	43	4	MI	FALSE	ALL	64.0409	1	TRUE	0.182245	0.0840125	0.0300626	0.180058	0.0710114	0.0112249	0.127981	0.0647202	0.0479916	0.115887	0.101159	0.251963	0.875369	0.154019	0.077512	0.0390271	1	0.873965	FALSE	FALSE
CRH:P06850:OID21257:v1	43	4	CKD_T2Dcases	TRUE	EUROPEAN_ONLY	527.815	1	TRUE	-0.200438	0.108072	0.0636439	-0.198785	0.0909008	0.0287543	-0.182525	0.0806715	0.0236621	-0.229231	0.167301	0.170634	0.74998	-0.199612	0.0994865	0.0461991	1	0.899288	FALSE	FALSE
CRH:P06850:OID21257:v1	43	4	MI	TRUE	EUROPEAN_ONLY	527.815	1	TRUE	0.210975	0.0813379	0.00949189	0.208645	0.0804555	0.00950603	0.188884	0.107729	0.0795455	0.178976	0.273546	0.512931	0.96702	0.198765	0.0945334	0.0445257	1	0.903957	FALSE	FALSE
CRH:P06850:OID21257:v1	43	4	MI	FALSE	EUROPEAN_ONLY	64.0409	1	TRUE	0.176529	0.0803099	0.0279419	0.175753	0.069265	0.0111681	0.126042	0.0621533	0.0425691	0.120549	0.0991394	0.224003	0.942854	0.150897	0.0747874	0.0352555	1	0.874068	FALSE	FALSE
CRH:P06850:OID21257:v1	44	5	MI	TRUE	ALL	304.843	0.8	FALSE	0.255445	0.117795	0.0301162	0.215741	0.0833171	0.00961431	0.199633	0.0951966	0.0359884	0.194317	0.164508	0.237521	0.965367	0.207687	0.106496	0.0330523	1	0.904384	FALSE	FALSE
CRH:P06850:OID21257:v1	44	5	MI	FALSE	ALL	63.8881	0.977273	FALSE	0.201675	0.0825483	0.0145614	0.180069	0.0711777	0.0114109	0.128067	0.0639507	0.0452216	0.115529	0.0994881	0.245546	0.868261	0.154068	0.076863	0.0298915	1	0.870283	FALSE	FALSE
CRH:P06850:OID21257:v1	44	5	MI	FALSE	EUROPEAN_ONLY	63.8881	0.977273	FALSE	0.179023	0.0783995	0.0224025	0.175763	0.0690313	0.0108923	0.126112	0.0613879	0.0399413	0.120379	0.097652	0.217676	0.939346	0.150938	0.0737154	0.0311719	1	0.875072	FALSE	FALSE
CRHBP:P24387:OID20747:v1	10	4	DN	TRUE	ALL	214.801	1	TRUE	0.272038	0.277584	0.327076	0.25748	0.109511	0.0187139	0.239794	0.106779	0.0247236	0.627232	0.339072	0.0643351	0.229515	0.264759	0.193548	0.0445294	1	0.901849	FALSE	FALSE
CRHBP:P24387:OID20747:v1	10	4	NASH_ICD10	FALSE	ALL	108.988	1	TRUE	-0.115739	0.200202	0.563188	0.225174	0.0668763	0.00075986	0.2031	0.0634512	0.00137006	0.280425	0.0815223	0.000582034	0.130862	0.214137	0.0741993	0.00106496	1	0.533544	FALSE	FALSE
CRHBP:P24387:OID20747:v1	10	4	obese	FALSE	ALL	108.988	1	TRUE	-0.0105784	0.0818573	0.897176	0.0807575	0.0319472	0.0114767	0.0759065	0.03036	0.0124118	0.0780943	0.0389832	0.0451474	0.928712	0.0770004	0.0354652	0.0287796	1	0.878462	FALSE	FALSE
CRHBP:P24387:OID20747:v1	10	4	HF	FALSE	ALL	108.988	1	TRUE	0.0148639	0.142445	0.916893	0.0921924	0.0468749	0.0492091	0.091813	0.0441388	0.0375165	0.132476	0.0566803	0.0194261	0.252811	0.0920027	0.0517776	0.0433628	1	0.87671	FALSE	FALSE
CRHBP:P24387:OID20747:v1	10	4	DN	FALSE	ALL	108.988	1	TRUE	0.106641	0.302233	0.724205	0.254244	0.106985	0.0174797	0.224555	0.101302	0.026644	0.279326	0.129932	0.0315726	0.500857	0.2394	0.118458	0.0291083	1	0.87643	FALSE	FALSE
CRHBP:P24387:OID20747:v1	10	4	BMI_T2Dcases	FALSE	ALL	108.988	1	TRUE	0.334164	0.232165	0.150055	0.253447	0.0830961	0.00228803	0.245131	0.0783221	0.00174936	0.20643	0.100569	0.04011	0.53956	0.249289	0.0918326	0.021199	1	0.890366	FALSE	FALSE
CRHBP:P24387:OID20747:v1	10	4	DN	TRUE	EUROPEAN_ONLY	214.801	1	TRUE	0.266935	0.277497	0.336081	0.24899	0.106143	0.0189862	0.233069	0.103509	0.0243422	0.590836	0.322577	0.0670091	0.24244	0.257963	0.19182	0.0456757	1	0.90135	FALSE	FALSE
CRHBP:P24387:OID20747:v1	10	4	NASH_ICD10	FALSE	EUROPEAN_ONLY	108.988	1	TRUE	-0.116536	0.194894	0.549876	0.217174	0.064837	0.000809488	0.195866	0.0616197	0.00147976	0.270835	0.0793019	0.000637268	0.133138	0.20652	0.0720695	0.00114462	1	0.573457	FALSE	FALSE
CRHBP:P24387:OID20747:v1	10	4	obese	FALSE	EUROPEAN_ONLY	108.988	1	TRUE	-0.0105133	0.0804018	0.895966	0.0785542	0.030981	0.0112268	0.0739401	0.0294788	0.0121331	0.0763505	0.0379128	0.0440255	0.919466	0.0751453	0.0344469	0.0280793	1	0.881333	FALSE	FALSE
CRHBP:P24387:OID20747:v1	10	4	HF	FALSE	EUROPEAN_ONLY	108.988	1	TRUE	0.0166499	0.1398	0.905198	0.0891962	0.0454438	0.049672	0.0880564	0.0428563	0.0399089	0.127183	0.0551191	0.0210317	0.258985	0.0886263	0.0502815	0.0447904	1	0.869323	FALSE	FALSE
CRHBP:P24387:OID20747:v1	10	4	DN	FALSE	EUROPEAN_ONLY	108.988	1	TRUE	0.102915	0.293727	0.726055	0.245855	0.103676	0.017722	0.217219	0.0983432	0.0271897	0.270548	0.126343	0.0322438	0.501358	0.231537	0.11501	0.0297168	1	0.876493	FALSE	FALSE
CRHBP:P24387:OID20747:v1	10	4	BMI_T2Dcases	FALSE	EUROPEAN_ONLY	108.988	1	TRUE	0.326508	0.227872	0.1519	0.24494	0.0806124	0.00237773	0.238196	0.0760484	0.00173521	0.200908	0.0978084	0.0399658	0.544355	0.241568	0.0892104	0.0211717	1	0.892342	FALSE	FALSE
CRHBP:P24387:OID20747:v1	12	6	NASH_ICD10	TRUE	ALL	156.046	0.666667	FALSE	-0.115739	0.260607	0.656961	0.233775	0.0671717	0.000500929	0.219116	0.0656663	0.000847461	0.361293	0.189573	0.0566737	0.424013	0.226445	0.128373	0.0287606	1	0.898731	FALSE	FALSE
CRHBP:P24387:OID20747:v1	12	6	obese	TRUE	ALL	156.046	0.666667	FALSE	-0.0555198	0.119392	0.641916	0.0821285	0.0320159	0.0103105	0.0755481	0.0407778	0.0639284	0.223693	0.105534	0.0340369	0.134619	0.0788383	0.0731557	0.0489826	1	0.891757	FALSE	FALSE
CRHBP:P24387:OID20747:v1	12	6	NASH_ICD10	FALSE	ALL	61.5709	0.833333	FALSE	-0.208022	0.253061	0.411064	0.225117	0.0670357	0.000784621	0.202324	0.0634429	0.00142731	0.284913	0.0814233	0.000466737	0.105615	0.21372	0.0742295	0.00110596	1	0.557405	FALSE	FALSE
CRHBP:P24387:OID20747:v1	12	6	obese	FALSE	ALL	61.5709	0.833333	FALSE	-0.0224097	0.0968853	0.81708	0.0807473	0.0320349	0.0117154	0.074581	0.0331174	0.024321	0.0823276	0.0443807	0.0635915	0.780464	0.0776641	0.038749	0.0439563	1	0.881286	FALSE	FALSE
CRHBP:P24387:OID20747:v1	12	6	HF	FALSE	ALL	61.5709	0.833333	FALSE	0.0148639	0.167321	0.929213	0.0921766	0.046912	0.0494276	0.0916077	0.0441331	0.0379205	0.13171	0.0566142	0.0199949	0.258097	0.0918921	0.0517631	0.0436741	1	0.878067	FALSE	FALSE
CRHBP:P24387:OID20747:v1	12	6	DN	FALSE	ALL	61.5709	0.833333	FALSE	0.226916	0.353237	0.52062	0.254262	0.107388	0.0178993	0.225053	0.101289	0.0262911	0.275136	0.129783	0.0340087	0.537087	0.240589	0.118586	0.0301499	1	0.878082	FALSE	FALSE
CRHBP:P24387:OID20747:v1	12	6	BMI_T2Dcases	FALSE	ALL	61.5709	0.833333	FALSE	0.334164	0.259197	0.197319	0.253436	0.0833936	0.00237341	0.24242	0.0887753	0.00631971	0.212859	0.118494	0.0724347	0.690375	0.247928	0.103634	0.0393772	1	0.89114	FALSE	FALSE
CRHBP:P24387:OID20747:v1	12	6	NASH_ICD10	TRUE	EUROPEAN_ONLY	156.046	0.666667	FALSE	-0.116536	0.26131	0.655619	0.226681	0.0652186	0.000509508	0.213406	0.0637862	0.00082092	0.347367	0.181174	0.055198	0.429535	0.220043	0.123196	0.0280095	1	0.898387	FALSE	FALSE
CRHBP:P24387:OID20747:v1	12	6	obese	TRUE	EUROPEAN_ONLY	156.046	0.666667	FALSE	-0.0552711	0.121762	0.64988	0.0798748	0.0310675	0.0101402	0.0737198	0.0394736	0.0618216	0.213786	0.10071	0.0337724	0.137348	0.0767973	0.070092	0.047797	1	0.889925	FALSE	FALSE
CRHBP:P24387:OID20747:v1	12	6	NASH_ICD10	FALSE	EUROPEAN_ONLY	61.5709	0.833333	FALSE	-0.184434	0.241534	0.445108	0.217126	0.0649633	0.000830893	0.195119	0.0616128	0.00154097	0.275203	0.0792012	0.000511355	0.107571	0.206123	0.0720823	0.00118593	1	0.597709	FALSE	FALSE
CRHBP:P24387:OID20747:v1	12	6	obese	FALSE	EUROPEAN_ONLY	61.5709	0.833333	FALSE	-0.0209392	0.09591	0.827179	0.0785461	0.0310793	0.011495	0.072751	0.0320882	0.023377	0.0806425	0.0430515	0.0610457	0.770286	0.0756485	0.0375699	0.0422113	1	0.880045	FALSE	FALSE
CRHBP:P24387:OID20747:v1	12	6	HF	FALSE	EUROPEAN_ONLY	61.5709	0.833333	FALSE	0.0166499	0.163272	0.918776	0.0891847	0.0454559	0.0497617	0.0878975	0.0428515	0.0402463	0.12649	0.0550519	0.0215817	0.264144	0.0885411	0.0502539	0.045004	1	0.879622	FALSE	FALSE
CRHBP:P24387:OID20747:v1	12	6	DN	FALSE	EUROPEAN_ONLY	61.5709	0.833333	FALSE	0.220488	0.342418	0.51963	0.24587	0.104056	0.0181341	0.217716	0.0983326	0.0268231	0.266454	0.126192	0.0347291	0.537736	0.233179	0.115124	0.0307761	1	0.881797	FALSE	FALSE
CRHBP:P24387:OID20747:v1	12	6	BMI_T2Dcases	FALSE	EUROPEAN_ONLY	61.5709	0.833333	FALSE	0.326508	0.26029	0.209697	0.244933	0.0808672	0.00245499	0.235819	0.0860921	0.00615979	0.207605	0.115126	0.0713434	0.696256	0.240376	0.100609	0.0387516	1	0.890621	FALSE	FALSE
CRIP2:P52943:OID20901:v1	8	6	hyperchol	TRUE	ALL	77.194	1	TRUE	0.314639	0.140448	0.0250741	0.211279	0.112929	0.0613586	0.270704	0.0918658	0.00321155	-0.0346173	0.326064	0.91545	0.329105	0.240991	0.126688	0.0432163	1	0.874772	FALSE	FALSE
CRIP2:P52943:OID20901:v1	8	6	stroke	TRUE	ALL	77.194	1	TRUE	-0.547848	0.213931	0.0104412	-0.344712	0.166465	0.0383787	-0.343264	0.143073	0.0164297	-0.206976	0.506493	0.6828	0.779089	-0.343988	0.190198	0.0274042	1	0.899239	FALSE	FALSE
CRIP2:P52943:OID20901:v1	8	6	hyperchol	FALSE	ALL	85.9352	1	TRUE	0.290433	0.125247	0.0204014	0.193951	0.107059	0.0700441	0.204149	0.079851	0.0105694	0.259112	0.203898	0.203804	0.7674	0.23163	0.116153	0.0452228	1	0.687893	FALSE	FALSE
CRIP2:P52943:OID20901:v1	8	6	stroke	FALSE	ALL	85.9352	1	TRUE	-0.342825	0.170122	0.0438868	-0.299037	0.156762	0.0564451	-0.256159	0.124269	0.0392721	-0.594549	0.30176	0.0488075	0.218481	-0.320931	0.163442	0.0463471	1	0.887104	FALSE	FALSE
CRIP2:P52943:OID20901:v1	8	6	hyperchol	TRUE	EUROPEAN_ONLY	77.194	1	TRUE	0.303667	0.127872	0.0175595	0.208537	0.109657	0.0572084	0.264319	0.0881914	0.0027256	0.0425369	0.286135	0.881821	0.415209	0.236428	0.118765	0.037384	1	0.873601	FALSE	FALSE
CRIP2:P52943:OID20901:v1	8	6	stroke	TRUE	EUROPEAN_ONLY	77.194	1	TRUE	-0.473651	0.193385	0.014315	-0.346463	0.16367	0.0342735	-0.325242	0.137429	0.0179513	-0.147288	0.445355	0.740856	0.674427	-0.335853	0.178528	0.0261124	1	0.904576	FALSE	FALSE
CRIP2:P52943:OID20901:v1	8	6	hyperchol	FALSE	EUROPEAN_ONLY	85.9352	1	TRUE	0.26667	0.114066	0.0193945	0.198186	0.103611	0.0557748	0.205652	0.077104	0.00764857	0.291333	0.183122	0.111626	0.605962	0.236161	0.108838	0.0375846	1	0.617535	FALSE	FALSE
CRIP2:P52943:OID20901:v1	8	6	stroke	FALSE	EUROPEAN_ONLY	85.9352	1	TRUE	-0.342248	0.162846	0.0355826	-0.301897	0.154992	0.0514361	-0.241214	0.120056	0.0445178	-0.518202	0.285173	0.0691936	0.28425	-0.322073	0.158919	0.0479769	1	0.890851	FALSE	FALSE
CRIP2:P52943:OID20901:v1	9	7	hyperchol	TRUE	ALL	72.986	0.857143	FALSE	0.401901	0.160684	0.0123778	0.211903	0.113778	0.0625445	0.277381	0.0916508	0.00247401	-0.0999019	0.288934	0.729523	0.16855	0.244642	0.137231	0.0374611	1	0.883268	FALSE	FALSE
CRIP2:P52943:OID20901:v1	9	7	hyperchol	FALSE	ALL	81.402	0.888889	FALSE	0.353488	0.139679	0.0113829	0.194575	0.108784	0.073673	0.209435	0.0797097	0.00860212	0.218937	0.20353	0.28206	0.959021	0.214186	0.124231	0.0425279	1	0.66712	FALSE	FALSE
CRIP2:P52943:OID20901:v1	9	7	hyperchol	TRUE	EUROPEAN_ONLY	72.986	0.857143	FALSE	0.386997	0.148394	0.00910996	0.208783	0.109386	0.0563036	0.268708	0.0881065	0.00228986	-0.032965	0.250708	0.89539	0.198699	0.238745	0.12889	0.0327068	1	0.885171	FALSE	FALSE
CRIP2:P52943:OID20901:v1	9	7	stroke	TRUE	EUROPEAN_ONLY	72.986	0.857143	FALSE	-0.393929	0.211921	0.0630485	-0.346188	0.163745	0.0344992	-0.316875	0.137297	0.0210018	-0.448576	0.416498	0.281472	0.735539	-0.370058	0.187833	0.0487738	1	0.902526	FALSE	FALSE
CRIP2:P52943:OID20901:v1	9	7	hyperchol	FALSE	EUROPEAN_ONLY	81.402	0.888889	FALSE	0.313004	0.128919	0.0151862	0.198431	0.105246	0.0593754	0.209095	0.0770473	0.00665055	0.24042	0.18443	0.192375	0.850665	0.224758	0.117083	0.0372808	1	0.616341	FALSE	FALSE
CRISP2:P16562:OID21456:v1	29	9	hyperchol	TRUE	ALL	1061.62	1	TRUE	0.0644584	0.0319492	0.0436402	0.054943	0.0271663	0.0431283	0.0397937	0.0212725	0.0613915	0.0809204	0.0392111	0.0390451	0.211825	0.0597007	0.0295578	0.0433842	1	0.874772	FALSE	FALSE
CRISP2:P16562:OID21456:v1	29	9	T2D	TRUE	EUROPEAN_ONLY	1061.62	1	TRUE	0.0347171	0.0173452	0.0453338	0.0304922	0.0144174	0.034434	0.0267486	0.0144103	0.0634232	0.0531243	0.0258534	0.0398957	0.224895	0.0326046	0.0158813	0.0426147	1	0.68895	FALSE	FALSE
CRISP2:P16562:OID21456:v1	29	9	hyperchol	TRUE	EUROPEAN_ONLY	1061.62	1	TRUE	0.0610352	0.0311901	0.0503618	0.0538892	0.0267161	0.0436846	0.0395156	0.0209252	0.0589697	0.0815083	0.0387494	0.0354247	0.197893	0.0574622	0.0289531	0.0470232	1	0.873601	FALSE	FALSE
CRISP2:P16562:OID21456:v1	30	9	hyperchol	TRUE	ALL	1061.62	1	FALSE	0.0644584	0.0319492	0.0436402	0.054943	0.0271663	0.0431283	0.0397937	0.0212725	0.0613915	0.0809204	0.0392111	0.0390451	0.211825	0.0597007	0.0295578	0.0433842	1	0.883268	FALSE	FALSE
CRISP2:P16562:OID21456:v1	30	9	T2D	TRUE	EUROPEAN_ONLY	1061.62	1	FALSE	0.0347171	0.0173452	0.0453338	0.0304922	0.0144174	0.034434	0.0267486	0.0144103	0.0634232	0.0531243	0.0258534	0.0398957	0.224895	0.0326046	0.0158813	0.0426147	1	0.819637	FALSE	FALSE
CRISP2:P16562:OID21456:v1	30	9	hyperchol	TRUE	EUROPEAN_ONLY	1061.62	1	FALSE	0.0610352	0.0311901	0.0503618	0.0538892	0.0267161	0.0436846	0.0395156	0.0209252	0.0589697	0.0815083	0.0387494	0.0354247	0.197893	0.0574622	0.0289531	0.0470232	1	0.885171	FALSE	FALSE
CRISP3:P54108:OID30715:v1	50	5	T2D	TRUE	ALL	4698	1	TRUE	0.0109558	0.0167113	0.512085	0.0340243	0.012456	0.00630366	0.0301944	0.0108399	0.00534467	0.0656312	0.0315332	0.0374029	0.234333	0.0321093	0.0145837	0.0218533	1	0.686783	FALSE	FALSE
CRISP3:P54108:OID30715:v1	50	5	T2D_BMIadj	TRUE	ALL	4698	1	TRUE	0.0248923	0.0163077	0.126906	0.0299925	0.0126213	0.0174859	0.0349878	0.0101419	0.000560959	0.0566275	0.0323194	0.0797528	0.478574	0.0324901	0.0144645	0.0486193	1	0.748091	FALSE	FALSE
CRISP3:P54108:OID30715:v1	50	5	BMI_T2Dcases	TRUE	ALL	3302.67	1	TRUE	-0.179051	0.0807761	0.0266485	-0.139341	0.0667375	0.0368068	-0.111327	0.0538644	0.0387525	0.0427767	0.163993	0.794212	0.319786	-0.125334	0.0737568	0.0377797	1	0.867573	FALSE	FALSE
CRISP3:P54108:OID30715:v1	50	5	T2D_BMIadj	FALSE	ALL	80.0155	1	TRUE	0.0216956	0.0254411	0.393782	0.0304117	0.0130043	0.0193567	0.0342339	0.0155526	0.0277246	0.0382731	0.0193492	0.0479262	0.721204	0.0323228	0.0174509	0.0378254	1	0.72182	FALSE	FALSE
CRISP3:P54108:OID30715:v1	50	5	NASH_AST_ALT_T2Dcases	FALSE	ALL	57.9077	1	TRUE	-0.0604167	0.0816636	0.459407	-0.0797572	0.0423683	0.0597717	-0.0864502	0.0325701	0.00794772	-0.104292	0.0402344	0.00953878	0.448572	-0.0831037	0.0413014	0.0346553	1	0.917758	FALSE	FALSE
CRISP3:P54108:OID30715:v1	50	5	T2D	TRUE	EUROPEAN_ONLY	3302.67	1	TRUE	0.0160554	0.0151842	0.290342	0.0311303	0.0120163	0.00957875	0.0307973	0.0097185	0.00152996	0.0587696	0.0296222	0.0472587	0.317489	0.0309638	0.0136003	0.0284187	1	0.626231	FALSE	FALSE
CRISP3:P54108:OID30715:v1	50	5	T2D_BMIadj	TRUE	EUROPEAN_ONLY	3302.67	1	TRUE	0.0308753	0.015331	0.0440179	0.0332605	0.0124399	0.00750186	0.0358358	0.0102341	0.000462441	0.0528022	0.0311809	0.0903766	0.564589	0.0345482	0.0138854	0.0257599	1	0.6501	FALSE	FALSE
CRISP3:P54108:OID30715:v1	50	5	BMI_T2Dcases	TRUE	EUROPEAN_ONLY	3302.67	1	TRUE	-0.172327	0.0781408	0.0274307	-0.133745	0.0644921	0.0380967	-0.105939	0.0517408	0.0406099	0.0504635	0.157604	0.748823	0.293441	-0.119842	0.0713165	0.0393533	1	0.875384	FALSE	FALSE
CRISP3:P54108:OID30715:v1	50	5	T2D	FALSE	EUROPEAN_ONLY	57.9077	1	TRUE	0.00858838	0.0227007	0.705184	0.0364939	0.0124277	0.00331933	0.0278738	0.0136952	0.0418216	0.0335818	0.0172217	0.0511797	0.579894	0.0307278	0.0154585	0.0465006	1	0.773499	FALSE	FALSE
CRISP3:P54108:OID30715:v1	50	5	T2D_BMIadj	FALSE	EUROPEAN_ONLY	57.9077	1	TRUE	0.0282544	0.0240804	0.240662	0.0323078	0.0126189	0.0104588	0.033616	0.0151836	0.0268311	0.0385063	0.0191165	0.0439781	0.669165	0.0329619	0.01715	0.0354046	1	0.709508	FALSE	FALSE
CRISP3:P54108:OID30715:v1	50	5	NASH_AST_ALT_T2Dcases	FALSE	EUROPEAN_ONLY	57.9077	1	TRUE	-0.0583708	0.0763773	0.444723	-0.0767122	0.0404942	0.0581719	-0.0818642	0.0311821	0.00865578	-0.100345	0.0390456	0.0101711	0.429348	-0.0792882	0.0397699	0.0341715	1	0.9165	FALSE	FALSE
CRISP3:P54108:OID30715:v1	50	5	T2D	TRUE	ALL	4698	1	FALSE	0.0109558	0.0167113	0.512085	0.0340243	0.012456	0.00630366	0.0301944	0.0108399	0.00534467	0.0656312	0.0315332	0.0374029	0.234333	0.0321093	0.0145837	0.0218533	1	0.736108	FALSE	FALSE
CRISP3:P54108:OID30715:v1	50	5	T2D_BMIadj	TRUE	ALL	4698	1	FALSE	0.0248923	0.0163077	0.126906	0.0299925	0.0126213	0.0174859	0.0349878	0.0101419	0.000560959	0.0566275	0.0323194	0.0797528	0.478574	0.0324901	0.0144645	0.0486193	1	0.756541	FALSE	FALSE
CRISP3:P54108:OID30715:v1	50	5	BMI_T2Dcases	TRUE	ALL	3302.67	1	FALSE	-0.179051	0.0807761	0.0266485	-0.139341	0.0667375	0.0368068	-0.111327	0.0538644	0.0387525	0.0427767	0.163993	0.794212	0.319786	-0.125334	0.0737568	0.0377797	1	0.871548	FALSE	FALSE
CRISP3:P54108:OID30715:v1	50	5	T2D_BMIadj	FALSE	ALL	80.0155	1	FALSE	0.0216956	0.0254411	0.393782	0.0304117	0.0130043	0.0193567	0.0342339	0.0155526	0.0277246	0.0382731	0.0193492	0.0479262	0.721204	0.0323228	0.0174509	0.0378254	1	0.730098	FALSE	FALSE
CRISP3:P54108:OID30715:v1	50	5	NASH_AST_ALT_T2Dcases	FALSE	ALL	57.9077	1	FALSE	-0.0604167	0.0816636	0.459407	-0.0797572	0.0423683	0.0597717	-0.0864502	0.0325701	0.00794772	-0.104292	0.0402344	0.00953878	0.448572	-0.0831037	0.0413014	0.0346553	1	0.919066	FALSE	FALSE
CRISP3:P54108:OID30715:v1	50	5	T2D	TRUE	EUROPEAN_ONLY	3302.67	1	FALSE	0.0160554	0.0151842	0.290342	0.0311303	0.0120163	0.00957875	0.0307973	0.0097185	0.00152996	0.0587696	0.0296222	0.0472587	0.317489	0.0309638	0.0136003	0.0284187	1	0.761184	FALSE	FALSE
CRISP3:P54108:OID30715:v1	50	5	T2D_BMIadj	TRUE	EUROPEAN_ONLY	3302.67	1	FALSE	0.0308753	0.015331	0.0440179	0.0332605	0.0124399	0.00750186	0.0358358	0.0102341	0.000462441	0.0528022	0.0311809	0.0903766	0.564589	0.0345482	0.0138854	0.0257599	1	0.765746	FALSE	FALSE
CRISP3:P54108:OID30715:v1	50	5	BMI_T2Dcases	TRUE	EUROPEAN_ONLY	3302.67	1	FALSE	-0.172327	0.0781408	0.0274307	-0.133745	0.0644921	0.0380967	-0.105939	0.0517408	0.0406099	0.0504635	0.157604	0.748823	0.293441	-0.119842	0.0713165	0.0393533	1	0.877304	FALSE	FALSE
CRISP3:P54108:OID30715:v1	50	5	T2D	FALSE	EUROPEAN_ONLY	57.9077	1	FALSE	0.00858838	0.0227007	0.705184	0.0364939	0.0124277	0.00331933	0.0278738	0.0136952	0.0418216	0.0335818	0.0172217	0.0511797	0.579894	0.0307278	0.0154585	0.0465006	1	0.771038	FALSE	FALSE
CRISP3:P54108:OID30715:v1	50	5	T2D_BMIadj	FALSE	EUROPEAN_ONLY	57.9077	1	FALSE	0.0282544	0.0240804	0.240662	0.0323078	0.0126189	0.0104588	0.033616	0.0151836	0.0268311	0.0385063	0.0191165	0.0439781	0.669165	0.0329619	0.01715	0.0354046	1	0.712116	FALSE	FALSE
CRISP3:P54108:OID30715:v1	50	5	NASH_AST_ALT_T2Dcases	FALSE	EUROPEAN_ONLY	57.9077	1	FALSE	-0.0583708	0.0763773	0.444723	-0.0767122	0.0404942	0.0581719	-0.0818642	0.0311821	0.00865578	-0.100345	0.0390456	0.0101711	0.429348	-0.0792882	0.0397699	0.0341715	1	0.917347	FALSE	FALSE
CRYBB1:P53674:OID30319:v1	10	3	DR	TRUE	ALL	240.963	1	TRUE	-0.792422	0.308646	0.010246	-0.505606	0.208716	0.0154157	-0.508263	0.195043	0.0091635	-2.60333	3.69763	0.481399	0.570137	-0.650342	0.258681	0.0128309	1	0.895519	FALSE	FALSE
CRYBB1:P53674:OID30319:v1	10	3	NASH_ICD10	TRUE	ALL	240.963	1	TRUE	0.53881	0.251855	0.032406	0.40665	0.21723	0.0612101	0.42438	0.195355	0.0298287	4.73247	3.50245	0.176635	0.217714	0.481595	0.234543	0.046808	1	0.898533	FALSE	FALSE
CRYBB1:P53674:OID30319:v1	10	3	T2D	FALSE	ALL	106.129	1	TRUE	0.101469	0.0432333	0.0189245	0.0994688	0.0377862	0.00847803	0.0793457	0.0341651	0.0202102	0.0853403	0.0807909	0.290826	0.933844	0.0924046	0.0405097	0.0195673	1	0.56844	FALSE	FALSE
CRYBB1:P53674:OID30319:v1	10	3	T2D_BMIadj	FALSE	ALL	106.129	1	TRUE	0.123197	0.0465026	0.00806725	0.0709289	0.0390795	0.0695258	0.0836517	0.0370039	0.0237831	0.0419265	0.0859604	0.625732	0.587093	0.0772903	0.0427911	0.0466544	1	0.779756	FALSE	FALSE
CRYBB1:P53674:OID30319:v1	10	3	DR	TRUE	EUROPEAN_ONLY	240.963	1	TRUE	-0.724518	0.287648	0.0117765	-0.479793	0.200372	0.0166424	-0.489719	0.186599	0.00867905	-4.62389	3.37763	0.171007	0.220252	-0.607119	0.24401	0.0142094	1	0.895539	FALSE	FALSE
CRYBB1:P53674:OID30319:v1	10	3	T2D	FALSE	EUROPEAN_ONLY	71.5217	1	TRUE	0.104797	0.0431844	0.0152356	0.0760669	0.0374916	0.0424679	0.0675561	0.0336912	0.0449466	0.0662711	0.0800329	0.407643	0.985684	0.0718115	0.040338	0.0437072	1	0.745982	FALSE	FALSE
CRYBB1:P53674:OID30319:v1	10	3	DR	TRUE	ALL	240.963	1	FALSE	-0.792422	0.308646	0.010246	-0.505606	0.208716	0.0154157	-0.508263	0.195043	0.0091635	-2.60333	3.69763	0.481399	0.570137	-0.650342	0.258681	0.0128309	1	0.896694	FALSE	FALSE
CRYBB1:P53674:OID30319:v1	10	3	NASH_ICD10	TRUE	ALL	240.963	1	FALSE	0.53881	0.251855	0.032406	0.40665	0.21723	0.0612101	0.42438	0.195355	0.0298287	4.73247	3.50245	0.176635	0.217714	0.481595	0.234543	0.046808	1	0.898731	FALSE	FALSE
CRYBB1:P53674:OID30319:v1	10	3	T2D	FALSE	ALL	106.129	1	FALSE	0.101469	0.0432333	0.0189245	0.0994688	0.0377862	0.00847803	0.0793457	0.0341651	0.0202102	0.0853403	0.0807909	0.290826	0.933844	0.0924046	0.0405097	0.0195673	1	0.597449	FALSE	FALSE
CRYBB1:P53674:OID30319:v1	10	3	T2D_BMIadj	FALSE	ALL	106.129	1	FALSE	0.123197	0.0465026	0.00806725	0.0709289	0.0390795	0.0695258	0.0836517	0.0370039	0.0237831	0.0419265	0.0859604	0.625732	0.587093	0.0772903	0.0427911	0.0466544	1	0.747366	FALSE	FALSE
CRYBB1:P53674:OID30319:v1	10	3	DR	TRUE	EUROPEAN_ONLY	240.963	1	FALSE	-0.724518	0.287648	0.0117765	-0.479793	0.200372	0.0166424	-0.489719	0.186599	0.00867905	-4.62389	3.37763	0.171007	0.220252	-0.607119	0.24401	0.0142094	1	0.893211	FALSE	FALSE
CRYBB1:P53674:OID30319:v1	10	3	T2D	FALSE	EUROPEAN_ONLY	71.5217	1	FALSE	0.104797	0.0431844	0.0152356	0.0760669	0.0374916	0.0424679	0.0675561	0.0336912	0.0449466	0.0662711	0.0800329	0.407643	0.985684	0.0718115	0.040338	0.0437072	1	0.763769	FALSE	FALSE
CRYBB2:P43320:OID31081:v1	19	0	T2D	FALSE	ALL	90.081	1	TRUE	0.0922866	0.042252	0.0289478	0.116638	0.0309951	0.000167809	0.103763	0.0433091	0.0165814	0.142762	0.0685516	0.037293	0.45913	0.1102	0.0427806	0.0227646	1	0.592471	FALSE	FALSE
CRYBB2:P43320:OID31081:v1	19	0	T2D_BMIadj	FALSE	ALL	90.081	1	TRUE	0.102046	0.0462118	0.027228	0.100909	0.0332175	0.00238289	0.111836	0.0461263	0.0153272	0.155785	0.0728506	0.0324827	0.432363	0.106941	0.046169	0.0212776	1	0.617583	FALSE	TRUE
CRYBB2:P43320:OID31081:v1	19	0	obese	FALSE	ALL	64.8602	1	TRUE	-0.0584267	0.0912067	0.521785	-0.141852	0.055841	0.0110765	-0.113043	0.0507701	0.025976	-0.151801	0.0801754	0.0583103	0.527426	-0.127447	0.0680082	0.0421431	1	0.878462	FALSE	FALSE
CRYBB2:P43320:OID31081:v1	19	0	T2D	FALSE	EUROPEAN_ONLY	64.8602	1	TRUE	0.0950767	0.0430628	0.0272539	0.0942103	0.031454	0.00274285	0.106498	0.0444023	0.0164635	0.148337	0.0721704	0.0398429	0.458572	0.100787	0.0437325	0.0218587	1	0.576379	FALSE	FALSE
CRYBB2:P43320:OID31081:v1	19	0	T2D_BMIadj	FALSE	EUROPEAN_ONLY	64.8602	1	TRUE	0.103559	0.0470682	0.0277935	0.112939	0.0334805	0.000742823	0.114374	0.0476741	0.0164361	0.163328	0.077225	0.0344332	0.417568	0.113657	0.0473712	0.0221148	1	0.618412	FALSE	TRUE
CRYBB2:P43320:OID31081:v1	19	0	obese	FALSE	EUROPEAN_ONLY	64.8602	1	TRUE	-0.0623135	0.0858249	0.467806	-0.139657	0.0549177	0.01099	-0.110259	0.0489662	0.0243389	-0.15578	0.0793618	0.0496565	0.462453	-0.124958	0.0671397	0.0369977	1	0.881333	FALSE	FALSE
CRYBB2:P43320:OID31081:v1	20	0	T2D	FALSE	ALL	87.569	0.95	FALSE	0.0841414	0.043021	0.0504864	0.116638	0.030857	0.00015686	0.103667	0.0437851	0.0179026	0.157871	0.0657909	0.0164136	0.271716	0.110152	0.0434031	0.0171581	1	0.597449	FALSE	FALSE
CRYBB2:P43320:OID31081:v1	20	0	T2D_BMIadj	FALSE	ALL	87.569	0.95	FALSE	0.100407	0.0470934	0.0330004	0.100909	0.0330869	0.00228979	0.111731	0.0467118	0.0167605	0.172105	0.0699367	0.0138601	0.249279	0.10632	0.0469026	0.0153103	1	0.593233	FALSE	TRUE
CRYBB2:P43320:OID31081:v1	20	0	obese	FALSE	ALL	62.9978	0.95	FALSE	-0.0162566	0.0934862	0.86195	-0.141852	0.05644	0.0119602	-0.113021	0.049492	0.0223942	-0.151872	0.075268	0.0436179	0.488579	-0.127436	0.065854	0.0330061	1	0.881286	FALSE	FALSE
CRYBB2:P43320:OID31081:v1	20	0	T2D	FALSE	EUROPEAN_ONLY	62.9978	0.95	FALSE	0.0939327	0.0438746	0.0322792	0.0942103	0.0313641	0.00266661	0.106417	0.0448093	0.0175549	0.164331	0.0688323	0.0169676	0.269673	0.100313	0.044342	0.0172613	1	0.542914	FALSE	FALSE
CRYBB2:P43320:OID31081:v1	20	0	T2D_BMIadj	FALSE	EUROPEAN_ONLY	62.9978	0.95	FALSE	0.098024	0.0477075	0.0399091	0.112939	0.0333459	0.000706923	0.114288	0.0480791	0.0174506	0.179818	0.073519	0.0144504	0.242035	0.113613	0.0478933	0.0159505	1	0.565638	FALSE	TRUE
CRYBB2:P43320:OID31081:v1	20	0	obese	FALSE	EUROPEAN_ONLY	62.9978	0.95	FALSE	-0.0192642	0.0878886	0.826503	-0.139656	0.0554515	0.0117844	-0.110241	0.0477335	0.0209157	-0.154954	0.0742355	0.0368581	0.428326	-0.124949	0.0648435	0.0288869	1	0.880045	FALSE	FALSE
CRYGD:P07320:OID31144:v1	30	16	DR	TRUE	ALL	123.325	1	TRUE	-0.0666953	0.0978237	0.495372	-0.116316	0.0462304	0.0118692	-0.100116	0.0361925	0.00567142	-0.120713	0.0536425	0.0244286	0.595074	-0.108216	0.0499365	0.0181489	1	0.895519	FALSE	FALSE
CRYGD:P07320:OID31144:v1	30	16	DR	FALSE	ALL	78.2887	1	TRUE	-0.0336623	0.104037	0.74627	-0.115276	0.0459449	0.0121076	-0.0971374	0.0353096	0.00594095	-0.107645	0.043692	0.0137502	0.683041	-0.102391	0.0448185	0.0129289	1	0.896681	FALSE	FALSE
CRYGD:P07320:OID31144:v1	30	16	DR	TRUE	EUROPEAN_ONLY	123.325	1	TRUE	-0.0654677	0.0948107	0.489874	-0.115536	0.0458507	0.0117415	-0.0986534	0.0360027	0.00614079	-0.120419	0.0540035	0.0257584	0.581238	-0.107094	0.0499271	0.01875	1	0.895539	FALSE	FALSE
CRYGD:P07320:OID31144:v1	30	16	NASH_ICD10	FALSE	EUROPEAN_ONLY	78.2887	1	TRUE	0.0928849	0.0823532	0.259369	0.0805417	0.0423221	0.0570319	0.0822478	0.0348287	0.0182015	0.087839	0.0433929	0.0429425	0.828972	0.0850434	0.0428575	0.0499872	1	0.88753	FALSE	FALSE
CRYGD:P07320:OID31144:v1	30	16	DR	FALSE	EUROPEAN_ONLY	78.2887	1	TRUE	-0.0341648	0.100943	0.735019	-0.114933	0.0457363	0.0119729	-0.0953121	0.0349871	0.00644568	-0.10637	0.0436602	0.0148378	0.672009	-0.100841	0.0446982	0.0134053	1	0.897067	FALSE	FALSE
CRYGD:P07320:OID31144:v1	34	19	DR	TRUE	ALL	63.5309	0.842105	FALSE	-0.0570803	0.126054	0.650676	-0.116302	0.045633	0.0108146	-0.0999785	0.0360621	0.00556451	-0.131942	0.0514387	0.0103168	0.38354	-0.10814	0.0485359	0.0105657	1	0.896694	FALSE	FALSE
CRYGD:P07320:OID31144:v1	34	19	CAD_T2Dcases	FALSE	ALL	63.0673	0.882353	FALSE	0.146869	0.0774735	0.0579958	-0.0488898	0.0231104	0.0343881	-0.026271	0.0194837	0.177544	-0.0614878	0.0213957	0.00405508	0.00366402	-0.0375804	0.022253	0.046192	1	0.879324	FALSE	FALSE
CRYGD:P07320:OID31144:v1	34	19	DR	FALSE	ALL	63.0673	0.882353	FALSE	0.0427134	0.115728	0.712064	-0.115261	0.0456965	0.0116584	-0.0969807	0.0353057	0.00601645	-0.114862	0.0428436	0.00734098	0.461276	-0.105921	0.04427	0.0094997	1	0.894544	FALSE	FALSE
CRYGD:P07320:OID31144:v1	34	19	DR	TRUE	EUROPEAN_ONLY	63.5309	0.842105	FALSE	-0.0737282	0.110172	0.503363	-0.11553	0.0451508	0.0105046	-0.0989374	0.0357588	0.00566098	-0.106916	0.0526876	0.042434	0.833897	-0.102927	0.0489192	0.0264693	1	0.893211	FALSE	FALSE
CRYGD:P07320:OID31144:v1	34	19	NASH_ICD10	FALSE	EUROPEAN_ONLY	63.0673	0.882353	FALSE	0.0716395	0.0973166	0.461641	0.0805247	0.0418198	0.0541647	0.0808197	0.0348231	0.020294	0.0989463	0.0426027	0.0202041	0.460166	0.0806722	0.0422113	0.0372294	1	0.888427	FALSE	FALSE
CRYGD:P07320:OID31144:v1	34	19	DR	FALSE	EUROPEAN_ONLY	63.0673	0.882353	FALSE	-0.0654677	0.105234	0.533866	-0.11493	0.0453359	0.0112424	-0.0957291	0.0349818	0.0062089	-0.0971406	0.0428499	0.0233903	0.954514	-0.0964349	0.0440929	0.0173163	1	0.892678	FALSE	FALSE
CSDE1:O75534:OID30183:v1	3	0	CAD_T2Dcases	FALSE	ALL	88.9535	1	TRUE	-0.358806	0.17391	0.039097	-0.366928	0.166599	0.0276326	-0.330566	0.144856	0.0224877	-0.878149	1.26133	0.486297	0.662094	-0.362867	0.170255	0.0333648	1	0.884772	FALSE	FALSE
CSDE1:O75534:OID30183:v1	3	0	DN	FALSE	EUROPEAN_ONLY	88.9535	1	TRUE	0.974905	0.540051	0.0710418	1.10186	0.486567	0.0235397	1.14922	0.439056	0.00885793	2.24086	3.70331	0.545115	0.766568	1.12554	0.513309	0.0472908	1	0.876493	FALSE	FALSE
CSDE1:O75534:OID30183:v1	3	0	CAD_T2Dcases	FALSE	EUROPEAN_ONLY	88.9535	1	TRUE	-0.360311	0.168164	0.032144	-0.348001	0.155419	0.0251485	-0.31873	0.1386	0.0214688	-0.972008	1.16935	0.405838	0.573683	-0.354156	0.161792	0.0286462	1	0.885232	FALSE	FALSE
CSDE1:O75534:OID30183:v1	3	0	CAD_T2Dcases	FALSE	ALL	88.9535	1	FALSE	-0.358806	0.17391	0.039097	-0.366928	0.166599	0.0276326	-0.330566	0.144856	0.0224877	-0.878149	1.26133	0.486297	0.662094	-0.362867	0.170255	0.0333648	1	0.879324	FALSE	FALSE
CSDE1:O75534:OID30183:v1	3	0	DN	FALSE	EUROPEAN_ONLY	88.9535	1	FALSE	0.974905	0.540051	0.0710418	1.10186	0.486567	0.0235397	1.14922	0.439056	0.00885793	2.24086	3.70331	0.545115	0.766568	1.12554	0.513309	0.0472908	1	0.881797	FALSE	FALSE
CSDE1:O75534:OID30183:v1	3	0	CAD_T2Dcases	FALSE	EUROPEAN_ONLY	88.9535	1	FALSE	-0.360311	0.168164	0.032144	-0.348001	0.155419	0.0251485	-0.31873	0.1386	0.0214688	-0.972008	1.16935	0.405838	0.573683	-0.354156	0.161792	0.0286462	1	0.882368	FALSE	FALSE
CSF1:P09603:OID20719:v1	7	3	MI	TRUE	ALL	521.646	1	TRUE	0.254095	0.124679	0.0415503	0.282027	0.107809	0.00889708	0.267038	0.100959	0.00816848	-2.61392	5.21862	0.616454	0.580841	0.260566	0.116244	0.0252237	1	0.904661	FALSE	FALSE
CSF1:P09603:OID20719:v1	7	3	MI	FALSE	ALL	72.5044	1	TRUE	0.0400598	0.20303	0.843585	0.276357	0.111252	0.0129895	0.200122	0.104145	0.0546587	0.484816	0.18049	0.00722894	0.0643979	0.238239	0.145871	0.0338241	1	0.873965	FALSE	FALSE
CSF1:P09603:OID20719:v1	7	3	MI	TRUE	EUROPEAN_ONLY	521.646	1	TRUE	0.239507	0.120251	0.0464013	0.268073	0.102552	0.00894813	0.256283	0.0964473	0.00787854	0.340551	3.18584	0.914872	0.978888	0.262178	0.111402	0.0276747	1	0.903957	FALSE	FALSE
CSF1:P09603:OID20719:v1	7	3	MI	FALSE	EUROPEAN_ONLY	72.5044	1	TRUE	0.0411097	0.188956	0.827771	0.260919	0.10572	0.0135866	0.183634	0.0997354	0.06559	0.489283	0.180707	0.00677693	0.0521075	0.222277	0.143213	0.0395883	1	0.874068	FALSE	FALSE
CSF1:P09603:OID20719:v1	7	3	MI	TRUE	ALL	521.646	1	FALSE	0.254095	0.124679	0.0415503	0.282027	0.107809	0.00889708	0.267038	0.100959	0.00816848	-2.61392	5.21862	0.616454	0.580841	0.260566	0.116244	0.0252237	1	0.904384	FALSE	FALSE
CSF1:P09603:OID20719:v1	7	3	MI	FALSE	ALL	72.5044	1	FALSE	0.0400598	0.20303	0.843585	0.276357	0.111252	0.0129895	0.200122	0.104145	0.0546587	0.484816	0.18049	0.00722894	0.0643979	0.238239	0.145871	0.0338241	1	0.870283	FALSE	FALSE
CSF1:P09603:OID20719:v1	7	3	MI	TRUE	EUROPEAN_ONLY	521.646	1	FALSE	0.239507	0.120251	0.0464013	0.268073	0.102552	0.00894813	0.256283	0.0964473	0.00787854	0.340551	3.18584	0.914872	0.978888	0.262178	0.111402	0.0276747	1	0.905306	FALSE	FALSE
CSF1:P09603:OID20719:v1	7	3	MI	FALSE	EUROPEAN_ONLY	72.5044	1	FALSE	0.0411097	0.188956	0.827771	0.260919	0.10572	0.0135866	0.183634	0.0997354	0.06559	0.489283	0.180707	0.00677693	0.0521075	0.222277	0.143213	0.0395883	1	0.875072	FALSE	FALSE
CSF2RA:P15509:OID20915:v1	3	0	hyperchol	FALSE	ALL	45.9209	1	TRUE	-0.0815143	0.370531	0.825877	-0.502936	0.220018	0.0222611	-0.494635	0.19715	0.0121097	-0.842752	0.264474	0.00143995	0.0483053	-0.498785	0.242246	0.0171854	1	0.648863	FALSE	FALSE
CSF2RA:P15509:OID20915:v1	3	0	MI	FALSE	ALL	45.9209	1	TRUE	-0.827968	0.419531	0.0484321	-0.781082	0.319348	0.0144506	-0.608289	0.278876	0.0291676	-0.860883	0.58916	0.143959	0.518452	-0.804525	0.369439	0.0387999	1	0.873965	FALSE	FALSE
CSF2RA:P15509:OID20915:v1	3	0	hypertension	FALSE	ALL	45.9209	1	TRUE	-0.36218	0.4214	0.390082	-0.620755	0.272939	0.0229456	-0.537227	0.245298	0.0285167	-0.84431	0.328679	0.0102051	0.160408	-0.578991	0.300809	0.0257312	1	0.87398	FALSE	FALSE
CSF2RA:P15509:OID20915:v1	3	0	T2D_BMIadj	FALSE	EUROPEAN_ONLY	45.9209	1	TRUE	0.221359	0.127476	0.0824781	0.278507	0.116886	0.0171852	0.247174	0.0941334	0.00864506	0.294291	0.448134	0.511372	0.887995	0.26284	0.122181	0.0498317	1	0.819459	FALSE	FALSE
CSF2RA:P15509:OID20915:v1	3	0	hyperchol	FALSE	EUROPEAN_ONLY	45.9209	1	TRUE	-0.059385	0.303392	0.844816	-0.398397	0.207926	0.0553583	-0.41253	0.179008	0.0211928	-0.849121	0.265486	0.00138209	0.0259578	-0.405464	0.236706	0.0382756	1	0.617535	FALSE	FALSE
CSF2RA:P15509:OID20915:v1	3	0	MI	FALSE	EUROPEAN_ONLY	45.9209	1	TRUE	-0.819907	0.395877	0.0383482	-0.654019	0.308121	0.0337869	-0.494431	0.253522	0.0511459	-0.799567	0.676488	0.23723	0.539923	-0.726793	0.351999	0.044747	1	0.874068	FALSE	FALSE
CSF2RA:P15509:OID20915:v1	3	0	hyperchol	FALSE	ALL	45.9209	1	FALSE	-0.0815143	0.370531	0.825877	-0.502936	0.220018	0.0222611	-0.494635	0.19715	0.0121097	-0.842752	0.264474	0.00143995	0.0483053	-0.498785	0.242246	0.0171854	1	0.618675	FALSE	FALSE
CSF2RA:P15509:OID20915:v1	3	0	MI	FALSE	ALL	45.9209	1	FALSE	-0.827968	0.419531	0.0484321	-0.781082	0.319348	0.0144506	-0.608289	0.278876	0.0291676	-0.860883	0.58916	0.143959	0.518452	-0.804525	0.369439	0.0387999	1	0.870283	FALSE	FALSE
CSF2RA:P15509:OID20915:v1	3	0	hypertension	FALSE	ALL	45.9209	1	FALSE	-0.36218	0.4214	0.390082	-0.620755	0.272939	0.0229456	-0.537227	0.245298	0.0285167	-0.84431	0.328679	0.0102051	0.160408	-0.578991	0.300809	0.0257312	1	0.872123	FALSE	FALSE
CSF2RA:P15509:OID20915:v1	3	0	T2D_BMIadj	FALSE	EUROPEAN_ONLY	45.9209	1	FALSE	0.221359	0.127476	0.0824781	0.278507	0.116886	0.0171852	0.247174	0.0941334	0.00864506	0.294291	0.448134	0.511372	0.887995	0.26284	0.122181	0.0498317	1	0.798888	FALSE	FALSE
CSF2RA:P15509:OID20915:v1	3	0	hyperchol	FALSE	EUROPEAN_ONLY	45.9209	1	FALSE	-0.059385	0.303392	0.844816	-0.398397	0.207926	0.0553583	-0.41253	0.179008	0.0211928	-0.849121	0.265486	0.00138209	0.0259578	-0.405464	0.236706	0.0382756	1	0.616341	FALSE	FALSE
CSF2RA:P15509:OID20915:v1	3	0	MI	FALSE	EUROPEAN_ONLY	45.9209	1	FALSE	-0.819907	0.395877	0.0383482	-0.654019	0.308121	0.0337869	-0.494431	0.253522	0.0511459	-0.799567	0.676488	0.23723	0.539923	-0.726793	0.351999	0.044747	1	0.875072	FALSE	FALSE
CSF2RB:P32927:OID30553:v1	14	7	MI	TRUE	ALL	833.811	1	TRUE	-0.0572263	0.0637928	0.369684	-0.0621089	0.0212037	0.00339893	-0.0503618	0.0198359	0.0111194	-0.114584	0.0425545	0.00708904	0.0880418	-0.0596676	0.0318791	0.00910422	1	0.904661	FALSE	FALSE
CSF2RB:P32927:OID30553:v1	14	7	MI	FALSE	ALL	84.9736	1	TRUE	0.00887085	0.0826469	0.914524	-0.0620995	0.0214107	0.00372698	-0.0502091	0.02543	0.048336	-0.0707314	0.0321719	0.0279101	0.299967	-0.0561543	0.028801	0.0381231	1	0.873965	FALSE	FALSE
CSF2RB:P32927:OID30553:v1	14	7	MI	TRUE	EUROPEAN_ONLY	833.811	1	TRUE	-0.056134	0.0576073	0.329845	-0.0613764	0.0209792	0.00343811	-0.0491939	0.0194868	0.0115873	-0.119259	0.0435212	0.00613917	0.0717849	-0.0587552	0.0322502	0.00886322	1	0.903957	FALSE	FALSE
CSF2RB:P32927:OID30553:v1	14	7	MI	FALSE	EUROPEAN_ONLY	84.9736	1	TRUE	-0.0100834	0.0717074	0.888171	-0.0613686	0.0211531	0.00371778	-0.0493262	0.024977	0.0482832	-0.0705376	0.031782	0.0264583	0.284697	-0.0553474	0.0283795	0.0373708	1	0.874068	FALSE	FALSE
CSF2RB:P32927:OID30553:v1	15	8	MI	TRUE	ALL	512.385	0.875	FALSE	0.00887085	0.0737657	0.90428	-0.0621085	0.0213729	0.00366135	-0.0503339	0.0198354	0.0111622	-0.114773	0.0424608	0.00687114	0.0860891	-0.0562212	0.0319168	0.00901669	1	0.904384	FALSE	FALSE
CSF2RB:P32927:OID30553:v1	15	8	MI	FALSE	ALL	74.4028	0.933333	FALSE	0.074968	0.0930233	0.420297	-0.0620991	0.0211131	0.00326878	-0.0501814	0.0245276	0.0407646	-0.0707833	0.0309279	0.0220993	0.279039	-0.0561403	0.0277277	0.031432	1	0.870283	FALSE	FALSE
CSF2RB:P32927:OID30553:v1	15	8	MI	TRUE	EUROPEAN_ONLY	512.385	0.875	FALSE	-0.0100834	0.064665	0.876085	-0.061376	0.0211665	0.00373552	-0.0491653	0.0194863	0.0116335	-0.119427	0.0434165	0.00594641	0.0701472	-0.0552707	0.0322915	0.00878997	1	0.905306	FALSE	FALSE
CSF2RB:P32927:OID30553:v1	15	8	MI	FALSE	EUROPEAN_ONLY	74.4028	0.933333	FALSE	0.0359671	0.081313	0.658251	-0.0613682	0.0209286	0.00336502	-0.0492978	0.0240907	0.0407231	-0.0705891	0.0305531	0.0208674	0.26393	-0.055333	0.0273219	0.0307952	1	0.875072	FALSE	FALSE
CSF3R:Q99062:OID30527:v1	23	8	obese	FALSE	ALL	146.293	1	TRUE	-0.114509	0.060171	0.0570331	-0.114549	0.0540019	0.033904	-0.0727899	0.0356877	0.0413867	-0.0211256	0.0466897	0.650932	0.0926128	-0.0936494	0.0503458	0.0492099	1	0.878462	FALSE	FALSE
CSF3R:Q99062:OID30527:v1	24	9	obese	FALSE	ALL	142.316	0.958333	FALSE	-0.119973	0.0581586	0.0391255	-0.1146	0.0537035	0.0328483	-0.0737442	0.0358304	0.0395764	-0.0169493	0.0463307	0.714491	0.0598868	-0.0941719	0.0500171	0.0393509	1	0.881286	FALSE	FALSE
CSNK2A1:P68400:OID31053:v1	6	0	NASH_AST_ALT_T2Dcases	FALSE	ALL	128.43	1	TRUE	-0.435384	0.230266	0.0586523	-0.79453	0.178283	8.32788e-06	-0.734712	0.174377	2.51602e-05	-1.03601	0.346363	0.0027796	0.314243	-0.764621	0.204274	0.00140238	1	0.448998	FALSE	FALSE
CSNK2A1:P68400:OID31053:v1	6	0	NASH_AST_ALT_T2Dcases	FALSE	EUROPEAN_ONLY	128.43	1	TRUE	-0.422835	0.219714	0.0542944	-0.791068	0.179752	1.07814e-05	-0.713706	0.172798	3.62301e-05	-1.13824	0.346906	0.00103395	0.168453	-0.752387	0.199733	0.000535088	1	0.214463	FALSE	FALSE
CSNK2A1:P68400:OID31053:v1	6	0	NASH_AST_ALT_T2Dcases	FALSE	ALL	128.43	1	FALSE	-0.435384	0.230266	0.0586523	-0.79453	0.178283	8.32788e-06	-0.734712	0.174377	2.51602e-05	-1.03601	0.346363	0.0027796	0.314243	-0.764621	0.204274	0.00140238	1	0.415814	FALSE	FALSE
CSNK2A1:P68400:OID31053:v1	6	0	NASH_AST_ALT_T2Dcases	FALSE	EUROPEAN_ONLY	128.43	1	FALSE	-0.422835	0.219714	0.0542944	-0.791068	0.179752	1.07814e-05	-0.713706	0.172798	3.62301e-05	-1.13824	0.346906	0.00103395	0.168453	-0.752387	0.199733	0.000535088	1	0.28548	FALSE	FALSE
CSPG4:Q6UVK1:OID30397:v1	21	6	acute_renal	FALSE	ALL	60.1639	1	TRUE	0.388107	0.131646	0.00319733	0.391708	0.123134	0.00146693	0.331563	0.0905736	0.000251524	0.365564	0.154638	0.0180785	0.786177	0.376835	0.12739	0.00233213	1	0.558372	FALSE	FALSE
CSPG4:Q6UVK1:OID30397:v1	21	6	acute_renal	FALSE	EUROPEAN_ONLY	60.1639	1	TRUE	0.367705	0.122118	0.00260341	0.361257	0.114931	0.00167077	0.308624	0.084493	0.000259546	0.35238	0.149137	0.0181375	0.721801	0.356818	0.118524	0.00213709	1	0.573752	FALSE	FALSE
CSPG4:Q6UVK1:OID30397:v1	21	6	acute_renal	FALSE	ALL	60.1639	1	FALSE	0.388107	0.131646	0.00319733	0.391708	0.123134	0.00146693	0.331563	0.0905736	0.000251524	0.365564	0.154638	0.0180785	0.786177	0.376835	0.12739	0.00233213	1	0.522398	FALSE	FALSE
CSPG4:Q6UVK1:OID30397:v1	21	6	acute_renal	FALSE	EUROPEAN_ONLY	60.1639	1	FALSE	0.367705	0.122118	0.00260341	0.361257	0.114931	0.00167077	0.308624	0.084493	0.000259546	0.35238	0.149137	0.0181375	0.721801	0.356818	0.118524	0.00213709	1	0.485866	FALSE	FALSE
CST1:P01037:OID30581:v1	20	8	CAD_T2Dcases	FALSE	ALL	90.3098	1	TRUE	-0.0701433	0.0515875	0.173926	-0.0782371	0.0285596	0.00615446	-0.0701441	0.0236779	0.00305223	-0.0854024	0.0326591	0.00892372	0.497562	-0.0741906	0.0306093	0.00753909	1	0.869091	FALSE	FALSE
CST1:P01037:OID30581:v1	20	8	CAD_T2Dcases	FALSE	EUROPEAN_ONLY	90.3098	1	TRUE	-0.0673914	0.0500916	0.178508	-0.0741366	0.0278789	0.00783176	-0.0686341	0.0231313	0.00300576	-0.083899	0.0319772	0.00869759	0.489327	-0.0713853	0.029928	0.00826468	1	0.885232	FALSE	FALSE
CST1:P01037:OID30581:v1	20	8	CAD_T2Dcases	FALSE	ALL	90.3098	1	FALSE	-0.0701433	0.0515875	0.173926	-0.0782371	0.0285596	0.00615446	-0.0701441	0.0236779	0.00305223	-0.0854024	0.0326591	0.00892372	0.497562	-0.0741906	0.0306093	0.00753909	1	0.828279	FALSE	FALSE
CST1:P01037:OID30581:v1	20	8	CAD_T2Dcases	FALSE	EUROPEAN_ONLY	90.3098	1	FALSE	-0.0673914	0.0500916	0.178508	-0.0741366	0.0278789	0.00783176	-0.0686341	0.0231313	0.00300576	-0.083899	0.0319772	0.00869759	0.489327	-0.0713853	0.029928	0.00826468	1	0.864599	FALSE	FALSE
CST7:O76096:OID20704:v1	22	8	NASH_ICD10	TRUE	ALL	1835.8	1	TRUE	-0.100286	0.0492701	0.0418071	-0.102263	0.0408411	0.0122821	-0.0869326	0.0394938	0.027724	-0.0811895	0.0646522	0.209193	0.905981	-0.0936093	0.0450556	0.0347656	1	0.898533	FALSE	FALSE
CST7:O76096:OID20704:v1	22	8	DR	TRUE	ALL	1835.8	1	TRUE	-0.132219	0.0513161	0.0099791	-0.123148	0.0464668	0.00804351	-0.0901716	0.0433817	0.0376575	-0.0561636	0.0687499	0.413971	0.5111	-0.10666	0.0488914	0.0238183	1	0.895519	FALSE	FALSE
CST7:O76096:OID20704:v1	22	8	NASH_ICD10	FALSE	ALL	134.324	1	TRUE	-0.129849	0.0789728	0.100131	-0.103668	0.0406047	0.010677	-0.0928345	0.0341757	0.0065999	-0.0857865	0.0407562	0.0353026	0.737316	-0.0982511	0.0406805	0.0229898	1	0.885271	FALSE	FALSE
CST7:O76096:OID20704:v1	22	8	DR	FALSE	ALL	134.324	1	TRUE	-0.142587	0.0859767	0.0972286	-0.112667	0.0467381	0.0159267	-0.0851735	0.0366481	0.0201208	-0.0768354	0.0437316	0.0789219	0.712432	-0.09892	0.0452349	0.0495213	1	0.896681	FALSE	FALSE
CST7:O76096:OID20704:v1	22	8	NASH_ICD10	TRUE	EUROPEAN_ONLY	1835.8	1	TRUE	-0.0986306	0.0482726	0.0410327	-0.1009	0.040195	0.0120642	-0.086236	0.0386505	0.0256695	-0.0822454	0.0639711	0.19856	0.934412	-0.0924333	0.0442338	0.0333511	1	0.898675	FALSE	FALSE
CST7:O76096:OID20704:v1	22	8	DR	TRUE	EUROPEAN_ONLY	1835.8	1	TRUE	-0.130585	0.0507572	0.01009	-0.12051	0.0457975	0.00850407	-0.0888064	0.0426619	0.0373763	-0.0554179	0.0684233	0.417981	0.520146	-0.104658	0.0482773	0.0237331	1	0.895539	FALSE	FALSE
CST7:O76096:OID20704:v1	22	8	NASH_ICD10	FALSE	EUROPEAN_ONLY	134.324	1	TRUE	-0.124304	0.0755997	0.100128	-0.102248	0.0399148	0.0104177	-0.092106	0.0334972	0.00596568	-0.0857148	0.0401231	0.0326554	0.759857	-0.0971768	0.040019	0.0215365	1	0.88753	FALSE	FALSE
CST7:O76096:OID20704:v1	22	8	DR	FALSE	EUROPEAN_ONLY	134.324	1	TRUE	-0.141021	0.083277	0.0903796	-0.108353	0.0461147	0.0187916	-0.0841532	0.0359807	0.0193435	-0.0762983	0.0431233	0.0768429	0.727583	-0.096253	0.044619	0.0480932	1	0.897067	FALSE	FALSE
CST7:O76096:OID20704:v1	22	8	NASH_ICD10	TRUE	ALL	1835.8	1	FALSE	-0.100286	0.0492701	0.0418071	-0.102263	0.0408411	0.0122821	-0.0869326	0.0394938	0.027724	-0.0811895	0.0646522	0.209193	0.905981	-0.0936093	0.0450556	0.0347656	1	0.898731	FALSE	FALSE
CST7:O76096:OID20704:v1	22	8	DR	TRUE	ALL	1835.8	1	FALSE	-0.132219	0.0513161	0.0099791	-0.123148	0.0464668	0.00804351	-0.0901716	0.0433817	0.0376575	-0.0561636	0.0687499	0.413971	0.5111	-0.10666	0.0488914	0.0238183	1	0.896694	FALSE	FALSE
CST7:O76096:OID20704:v1	22	8	NASH_ICD10	FALSE	ALL	134.324	1	FALSE	-0.129849	0.0789728	0.100131	-0.103668	0.0406047	0.010677	-0.0928345	0.0341757	0.0065999	-0.0857865	0.0407562	0.0353026	0.737316	-0.0982511	0.0406805	0.0229898	1	0.883871	FALSE	FALSE
CST7:O76096:OID20704:v1	22	8	DR	FALSE	ALL	134.324	1	FALSE	-0.142587	0.0859767	0.0972286	-0.112667	0.0467381	0.0159267	-0.0851735	0.0366481	0.0201208	-0.0768354	0.0437316	0.0789219	0.712432	-0.09892	0.0452349	0.0495213	1	0.894544	FALSE	FALSE
CST7:O76096:OID20704:v1	22	8	NASH_ICD10	TRUE	EUROPEAN_ONLY	1835.8	1	FALSE	-0.0986306	0.0482726	0.0410327	-0.1009	0.040195	0.0120642	-0.086236	0.0386505	0.0256695	-0.0822454	0.0639711	0.19856	0.934412	-0.0924333	0.0442338	0.0333511	1	0.898387	FALSE	FALSE
CST7:O76096:OID20704:v1	22	8	DR	TRUE	EUROPEAN_ONLY	1835.8	1	FALSE	-0.130585	0.0507572	0.01009	-0.12051	0.0457975	0.00850407	-0.0888064	0.0426619	0.0373763	-0.0554179	0.0684233	0.417981	0.520146	-0.104658	0.0482773	0.0237331	1	0.893211	FALSE	FALSE
CST7:O76096:OID20704:v1	22	8	NASH_ICD10	FALSE	EUROPEAN_ONLY	134.324	1	FALSE	-0.124304	0.0755997	0.100128	-0.102248	0.0399148	0.0104177	-0.092106	0.0334972	0.00596568	-0.0857148	0.0401231	0.0326554	0.759857	-0.0971768	0.040019	0.0215365	1	0.888427	FALSE	FALSE
CST7:O76096:OID20704:v1	22	8	DR	FALSE	EUROPEAN_ONLY	134.324	1	FALSE	-0.141021	0.083277	0.0903796	-0.108353	0.0461147	0.0187916	-0.0841532	0.0359807	0.0193435	-0.0762983	0.0431233	0.0768429	0.727583	-0.096253	0.044619	0.0480932	1	0.892678	FALSE	FALSE
CSTB:P04080:OID20294:v1	7	7	DN	TRUE	ALL	125.241	1	TRUE	-0.050317	0.318605	0.874513	-0.178305	0.066976	0.00776257	-0.163357	0.0629597	0.00946959	-0.403197	0.17825	0.0236987	0.150866	-0.170831	0.122613	0.0165841	1	0.901849	FALSE	FALSE
CSTB:P04080:OID20294:v1	7	7	DN	FALSE	ALL	125.241	1	TRUE	-0.050317	0.318605	0.874513	-0.178305	0.066976	0.00776257	-0.163357	0.0629597	0.00946959	-0.403197	0.17825	0.0236987	0.150866	-0.170831	0.122613	0.0165841	1	0.87643	FALSE	FALSE
CSTB:P04080:OID20294:v1	7	7	DN	TRUE	EUROPEAN_ONLY	125.241	1	TRUE	-0.0454083	0.320903	0.887474	-0.174054	0.0653986	0.00778075	-0.161387	0.0610046	0.0081574	-0.37955	0.166825	0.0228981	0.160008	-0.167721	0.116112	0.0155277	1	0.90135	FALSE	FALSE
CSTB:P04080:OID20294:v1	7	7	DN	FALSE	EUROPEAN_ONLY	125.241	1	TRUE	-0.0454083	0.320903	0.887474	-0.174054	0.0653986	0.00778075	-0.161387	0.0610046	0.0081574	-0.37955	0.166825	0.0228981	0.160008	-0.167721	0.116112	0.0155277	1	0.876493	FALSE	FALSE
CSTB:P04080:OID20294:v1	8	8	DN	TRUE	ALL	96.7178	0.875	FALSE	0.21556	0.335499	0.520544	-0.178286	0.0666031	0.00743184	-0.162988	0.0624114	0.00901417	-0.408127	0.177252	0.0213055	0.139509	-0.170637	0.121928	0.0151598	1	0.898911	FALSE	FALSE
CSTB:P04080:OID20294:v1	8	8	DN	FALSE	ALL	96.7178	0.875	FALSE	0.21556	0.335499	0.520544	-0.178286	0.0666031	0.00743184	-0.162988	0.0624114	0.00901417	-0.408127	0.177252	0.0213055	0.139509	-0.170637	0.121928	0.0151598	1	0.878082	FALSE	FALSE
CSTB:P04080:OID20294:v1	8	8	DN	TRUE	EUROPEAN_ONLY	96.7178	0.875	FALSE	0.228859	0.342076	0.503476	-0.174026	0.0649629	0.00738742	-0.160936	0.0609961	0.0083282	-0.384034	0.166118	0.0207879	0.148777	-0.167481	0.11554	0.014558	1	0.899987	FALSE	FALSE
CSTB:P04080:OID20294:v1	8	8	DN	FALSE	EUROPEAN_ONLY	96.7178	0.875	FALSE	0.228859	0.342076	0.503476	-0.174026	0.0649629	0.00738742	-0.160936	0.0609961	0.0083282	-0.384034	0.166118	0.0207879	0.148777	-0.167481	0.11554	0.014558	1	0.881797	FALSE	FALSE
CTF1:Q16619:OID20061:v1	3	1	T2D_BMIadj	FALSE	ALL	58.3312	1	TRUE	0.328293	0.145965	0.024505	0.338854	0.134987	0.0120641	0.182545	0.100624	0.0696572	2.63096	3.73433	0.481101	0.511194	0.333574	0.140476	0.0470811	1	0.779756	FALSE	FALSE
CTF1:Q16619:OID20061:v1	3	1	T2D_BMIadj	FALSE	EUROPEAN_ONLY	46.0999	1	TRUE	0.320461	0.144625	0.0267043	0.320914	0.143326	0.0251528	0.142557	0.100869	0.15757	-19.1985	7.32526	0.00877065	0.00827647	0.231509	0.143975	0.0259285	1	0.641491	FALSE	FALSE
CTF1:Q16619:OID20061:v1	3	1	T2D_BMIadj	FALSE	ALL	58.3312	1	FALSE	0.328293	0.145965	0.024505	0.338854	0.134987	0.0120641	0.182545	0.100624	0.0696572	2.63096	3.73433	0.481101	0.511194	0.333574	0.140476	0.0470811	1	0.747366	FALSE	FALSE
CTF1:Q16619:OID20061:v1	3	1	T2D_BMIadj	FALSE	EUROPEAN_ONLY	46.0999	1	FALSE	0.320461	0.144625	0.0267043	0.320914	0.143326	0.0251528	0.142557	0.100869	0.15757	-19.1985	7.32526	0.00877065	0.00827647	0.231509	0.143975	0.0259285	1	0.622285	FALSE	FALSE
CTHRC1:Q96CG8:OID30393:v1	5	3	T2D	TRUE	ALL	380.481	1	TRUE	-0.151802	0.0533375	0.0044263	-0.124869	0.0513935	0.015113	-0.0941856	0.0404018	0.0197417	1.53943	0.411662	0.000184341	6.67431e-05	-0.109527	0.0523655	0.00976966	1	0.601089	FALSE	FALSE
CTHRC1:Q96CG8:OID30393:v1	5	3	T2D	TRUE	EUROPEAN_ONLY	243.007	1	TRUE	-0.157739	0.0532635	0.00306166	-0.148158	0.0524912	0.00476452	-0.105961	0.0403903	0.00870479	2.46805	0.646549	0.000134938	6.63676e-05	-0.12706	0.0528773	0.00391309	1	0.359744	FALSE	FALSE
CTHRC1:Q96CG8:OID30393:v1	5	3	T2D_BMIadj	TRUE	EUROPEAN_ONLY	243.007	1	TRUE	-0.132272	0.0561837	0.018559	-0.118283	0.0550586	0.0316895	-0.0780079	0.0425861	0.0669858	2.5866	0.677074	0.000133308	8.03726e-05	-0.0981453	0.0556212	0.0251242	1	0.6501	FALSE	FALSE
CTHRC1:Q96CG8:OID30393:v1	5	3	T2D	TRUE	ALL	380.481	1	FALSE	-0.151802	0.0533375	0.0044263	-0.124869	0.0513935	0.015113	-0.0941856	0.0404018	0.0197417	1.53943	0.411662	0.000184341	6.67431e-05	-0.109527	0.0523655	0.00976966	1	0.662383	FALSE	FALSE
CTHRC1:Q96CG8:OID30393:v1	5	3	T2D	TRUE	EUROPEAN_ONLY	243.007	1	FALSE	-0.157739	0.0532635	0.00306166	-0.148158	0.0524912	0.00476452	-0.105961	0.0403903	0.00870479	2.46805	0.646549	0.000134938	6.63676e-05	-0.12706	0.0528773	0.00391309	1	0.393757	FALSE	FALSE
CTHRC1:Q96CG8:OID30393:v1	5	3	T2D_BMIadj	TRUE	EUROPEAN_ONLY	243.007	1	FALSE	-0.132272	0.0561837	0.018559	-0.118283	0.0550586	0.0316895	-0.0780079	0.0425861	0.0669858	2.5866	0.677074	0.000133308	8.03726e-05	-0.0981453	0.0556212	0.0251242	1	0.765746	FALSE	FALSE
CTRB1:P17538:OID21150:v1	24	6	HF	FALSE	ALL	71.0985	1	TRUE	-0.107163	0.104644	0.305801	-0.108954	0.0470544	0.0205865	-0.122063	0.0406793	0.00269431	-0.100794	0.0501135	0.0442929	0.467384	-0.108058	0.048584	0.0324397	1	0.87671	FALSE	FALSE
CTRB1:P17538:OID21150:v1	24	6	stroke	FALSE	ALL	71.0985	1	TRUE	-0.148079	0.112035	0.186262	-0.151097	0.0518272	0.00355237	-0.133967	0.0429771	0.00182591	-0.129534	0.052918	0.0143721	0.88583	-0.141023	0.0523726	0.00896226	1	0.887104	FALSE	FALSE
CTRB1:P17538:OID21150:v1	24	6	MI	FALSE	ALL	71.0985	1	TRUE	-0.0713126	0.102401	0.486175	-0.103144	0.045282	0.0227382	-0.0964476	0.0411106	0.0189734	-0.10655	0.0516413	0.0390861	0.737544	-0.0997956	0.0484617	0.0309122	1	0.873965	FALSE	FALSE
CTRB1:P17538:OID21150:v1	24	6	T2D_BMIadj	FALSE	EUROPEAN_ONLY	71.0985	1	TRUE	-0.116375	0.0549943	0.0343345	0.0452548	0.0210487	0.0315546	0.00217282	0.032898	0.94734	0.0722751	0.0334215	0.0305773	0.000416758	0.0237138	0.0331598	0.0329445	1	0.696367	FALSE	FALSE
CTRB1:P17538:OID21150:v1	24	6	HF	FALSE	EUROPEAN_ONLY	71.0985	1	TRUE	-0.100905	0.0954314	0.290349	-0.103509	0.0458875	0.0240887	-0.116393	0.0392467	0.00302025	-0.0955066	0.0488304	0.0504791	0.472214	-0.102207	0.047359	0.0372839	1	0.869323	FALSE	FALSE
CTRB1:P17538:OID21150:v1	24	6	stroke	FALSE	EUROPEAN_ONLY	71.0985	1	TRUE	-0.131648	0.102328	0.198258	-0.148345	0.050505	0.00331156	-0.129103	0.0414569	0.00184484	-0.125895	0.0515546	0.0146072	0.916643	-0.130375	0.0510298	0.00895938	1	0.890851	FALSE	FALSE
CTRB1:P17538:OID21150:v1	24	6	MI	FALSE	EUROPEAN_ONLY	71.0985	1	TRUE	-0.0653671	0.0944724	0.488989	-0.100467	0.0441571	0.0228928	-0.0895175	0.0400156	0.025282	-0.0986519	0.0507904	0.052097	0.762366	-0.0940847	0.0474738	0.0386895	1	0.874068	FALSE	FALSE
CTRB1:P17538:OID21150:v1	25	7	HF	FALSE	ALL	66.8732	0.96	FALSE	-0.101883	0.105469	0.334045	-0.10895	0.0475458	0.0219357	-0.121208	0.0406751	0.00288331	-0.100536	0.0501132	0.044837	0.480066	-0.105417	0.0488295	0.0333863	1	0.878067	FALSE	FALSE
CTRB1:P17538:OID21150:v1	25	7	stroke	FALSE	ALL	66.8732	0.96	FALSE	-0.158412	0.116414	0.173588	-0.151103	0.0523216	0.00387744	-0.134447	0.0429732	0.00175622	-0.129677	0.0529178	0.0142643	0.877235	-0.142775	0.0526197	0.00907088	1	0.889586	FALSE	FALSE
CTRB1:P17538:OID21150:v1	25	7	MI	FALSE	ALL	66.8732	0.96	FALSE	-0.0659757	0.109232	0.545846	-0.103143	0.0456267	0.0237845	-0.0962885	0.0403087	0.0169044	-0.106504	0.0505883	0.0352651	0.729474	-0.099716	0.0481075	0.0295248	1	0.870283	FALSE	FALSE
CTRB1:P17538:OID21150:v1	25	7	HF	FALSE	EUROPEAN_ONLY	66.8732	0.96	FALSE	-0.0926194	0.0951137	0.330168	-0.103497	0.0463265	0.0254777	-0.115199	0.0392383	0.00332595	-0.0947126	0.0488275	0.0524113	0.480827	-0.0991049	0.047577	0.0389445	1	0.879622	FALSE	FALSE
CTRB1:P17538:OID21150:v1	25	7	stroke	FALSE	EUROPEAN_ONLY	66.8732	0.96	FALSE	-0.139225	0.105147	0.18547	-0.148354	0.0508513	0.00352954	-0.12975	0.0414492	0.0017461	-0.126322	0.0515519	0.0142702	0.910969	-0.134487	0.0512016	0.00889987	1	0.888028	FALSE	FALSE
CTRB1:P17538:OID21150:v1	25	7	MI	FALSE	EUROPEAN_ONLY	66.8732	0.96	FALSE	-0.0644491	0.100286	0.52045	-0.100466	0.0444745	0.0238859	-0.0892884	0.0392357	0.0228643	-0.0985017	0.0497592	0.0477519	0.755628	-0.0938951	0.0471168	0.0358189	1	0.875072	FALSE	FALSE
CTRC:Q99895:OID20752:v1	26	4	acute_renal	TRUE	ALL	707.186	1	TRUE	0.215234	0.0684342	0.00166013	0.206593	0.0628256	0.00100774	0.185719	0.106574	0.0813989	-0.0735274	0.202268	0.71622	0.150622	0.196156	0.0875042	0.0415295	1	0.899626	FALSE	FALSE
CTRC:Q99895:OID20752:v1	26	4	acute_renal	TRUE	EUROPEAN_ONLY	707.186	1	TRUE	0.207809	0.0665206	0.00178426	0.199601	0.0610353	0.00107451	0.181629	0.102889	0.0775154	-0.0659189	0.197579	0.738656	0.160037	0.190615	0.084705	0.0396498	1	0.902169	FALSE	FALSE
CTRC:Q99895:OID20752:v1	27	4	acute_renal	TRUE	ALL	707.186	1	FALSE	0.215234	0.0684342	0.00166013	0.206593	0.0628256	0.00100774	0.185719	0.106574	0.0813989	-0.0735274	0.202268	0.71622	0.150622	0.196156	0.0875042	0.0415295	1	0.905899	FALSE	FALSE
CTRC:Q99895:OID20752:v1	27	4	acute_renal	TRUE	EUROPEAN_ONLY	707.186	1	FALSE	0.207809	0.0665206	0.00178426	0.199601	0.0610353	0.00107451	0.181629	0.102889	0.0775154	-0.0659189	0.197579	0.738656	0.160037	0.190615	0.084705	0.0396498	1	0.904012	FALSE	FALSE
CTSF:Q9UBX1:OID21500:v1	26	4	hypertension	FALSE	EUROPEAN_ONLY	68.9487	0.961538	FALSE	0.138494	0.0744947	0.0630115	0.125759	0.0595486	0.0346972	0.103478	0.0406592	0.0109273	0.0931959	0.0618038	0.131572	0.825166	0.114619	0.0606762	0.0488544	1	0.872711	FALSE	FALSE
CTSH:P09668:OID20113:v1	16	12	CAD_T2Dcases	TRUE	ALL	895.584	1	TRUE	0.0628856	0.031179	0.0437034	0.0614961	0.0198436	0.00194155	0.0508455	0.0161599	0.00165294	-0.007873	0.043663	0.856907	0.15056	0.0561708	0.0255113	0.0228225	1	0.899882	FALSE	FALSE
CTSH:P09668:OID20113:v1	16	12	hypertension	TRUE	ALL	895.584	1	TRUE	0.0615349	0.0303029	0.0422895	0.0416912	0.0217511	0.0552708	0.0507079	0.0187358	0.00680022	-0.039258	0.0467782	0.401336	0.0398556	0.0461996	0.026027	0.0487801	1	0.889879	FALSE	FALSE
CTSH:P09668:OID20113:v1	16	12	hypertension	FALSE	ALL	331.444	1	TRUE	0.0911234	0.0417377	0.0290183	0.0421257	0.0220145	0.0556783	0.0535785	0.0197294	0.00661436	0.00687827	0.0249163	0.782506	0.0108321	0.0478521	0.0234654	0.0423483	1	0.87398	FALSE	FALSE
CTSH:P09668:OID20113:v1	16	12	CAD_T2Dcases	TRUE	EUROPEAN_ONLY	895.584	1	TRUE	0.0565094	0.0291446	0.0525096	0.0571485	0.0186785	0.00221639	0.0494464	0.0151619	0.00110935	-0.000991619	0.042295	0.981295	0.203216	0.0529779	0.0239115	0.027363	1	0.897981	FALSE	FALSE
CTSH:P09668:OID20113:v1	16	12	hypertension	TRUE	EUROPEAN_ONLY	895.584	1	TRUE	0.0584316	0.0284696	0.0401291	0.0404427	0.0206369	0.0500277	0.0487503	0.0178004	0.00616793	-0.0364362	0.0453012	0.421218	0.0448746	0.0445965	0.0245533	0.0450784	1	0.892779	FALSE	FALSE
CTSH:P09668:OID20113:v1	16	12	hypertension	FALSE	EUROPEAN_ONLY	331.444	1	TRUE	0.0849776	0.0392428	0.0303546	0.0408598	0.0209018	0.0506017	0.0515764	0.0187522	0.00595186	0.00733772	0.0238239	0.758084	0.0117578	0.0462181	0.0223629	0.0404781	1	0.878262	FALSE	FALSE
CTSH:P09668:OID20113:v1	17	13	CAD_T2Dcases	TRUE	ALL	369.923	0.923077	FALSE	0.0602015	0.0334545	0.0719388	0.0614948	0.0198378	0.00193596	0.0507951	0.0155745	0.0011085	0.0378226	0.0300733	0.208507	0.609751	0.0554983	0.0249556	0.0369374	1	0.895436	FALSE	FALSE
CTSH:P09668:OID20113:v1	17	13	CAD_T2Dcases	TRUE	EUROPEAN_ONLY	369.923	0.923077	FALSE	0.0561801	0.0314619	0.0741557	0.0571476	0.0186348	0.00216426	0.0494104	0.0146133	0.000721688	0.0393775	0.0283841	0.165348	0.67601	0.0527953	0.0235095	0.03816	1	0.894404	FALSE	FALSE
CTSH:P09668:OID20113:v1	17	13	CAD_T2Dcases	FALSE	EUROPEAN_ONLY	325.711	0.941176	FALSE	0.0561801	0.038073	0.140054	0.057268	0.0187744	0.00228599	0.0510135	0.0136832	0.000192865	0.0319044	0.018628	0.086766	0.140875	0.0535968	0.0187012	0.044526	1	0.882368	FALSE	FALSE
CTSL:P07711:OID20228:v1	32	2	obese	TRUE	ALL	19.6144	0.666667	TRUE	0.0404894	0.40181	0.919735	0.281157	0.123657	0.0229848	0.270263	0.12101	0.0255232	0.392613	0.212544	0.0647167	0.483794	0.27571	0.1681	0.0451199	1	0.881694	FALSE	FALSE
CTSL:P07711:OID20228:v1	32	2	chronic_renal	FALSE	EUROPEAN_ONLY	57.0761	1	TRUE	-0.168741	0.09632	0.0797954	-0.229912	0.0859648	0.00748433	-0.129202	0.0623249	0.0381686	-0.277363	0.133143	0.0372334	0.209092	-0.199326	0.0911424	0.037701	1	0.903856	FALSE	FALSE
CTSL:P07711:OID20228:v1	33	3	obese	TRUE	ALL	19.6144	0.666667	FALSE	0.0404894	0.40181	0.919735	0.281157	0.123657	0.0229848	0.270263	0.12101	0.0255232	0.392613	0.212544	0.0647167	0.483794	0.27571	0.1681	0.0451199	1	0.891757	FALSE	FALSE
CTSL:P07711:OID20228:v1	33	3	obese	TRUE	EUROPEAN_ONLY	19.6144	0.666667	FALSE	0.0340824	0.423482	0.935854	0.276557	0.121747	0.0231123	0.271985	0.118952	0.0222242	0.401077	0.207414	0.0531495	0.447407	0.274271	0.16458	0.0381309	1	0.889925	FALSE	FALSE
CTSL:P07711:OID20228:v1	33	3	DR	TRUE	EUROPEAN_ONLY	19.6144	0.666667	FALSE	1.91447	1.07456	0.0748094	0.676346	0.257808	0.00870434	0.677236	0.250426	0.00684403	0.272969	0.436608	0.531837	0.258333	0.676791	0.347208	0.0417569	1	0.893211	FALSE	FALSE
CTSL:P07711:OID20228:v1	33	3	chronic_renal	FALSE	EUROPEAN_ONLY	57.0069	0.969697	FALSE	-0.153938	0.10287	0.134542	-0.229905	0.087495	0.00859822	-0.128874	0.0613807	0.0357657	-0.276231	0.128758	0.0319249	0.194317	-0.191921	0.0951827	0.0338453	1	0.905992	FALSE	FALSE
CTSO:P43234:OID20660:v1	29	6	obese	TRUE	ALL	141.023	1	TRUE	0.224978	0.10876	0.0385858	0.225021	0.0882462	0.0107746	0.185514	0.0950731	0.0510245	0.179696	0.166599	0.280758	0.963837	0.205246	0.101916	0.0448051	1	0.881694	FALSE	FALSE
CTSO:P43234:OID20660:v1	29	6	CAD_T2Dcases	TRUE	ALL	141.023	1	TRUE	0.15316	0.102398	0.134723	0.161871	0.0884036	0.0670938	0.1761	0.0808705	0.0294391	0.309538	0.118359	0.00891591	0.143766	0.168986	0.0954006	0.0482664	1	0.899882	FALSE	FALSE
CTSO:P43234:OID20660:v1	29	6	MI	TRUE	ALL	141.023	1	TRUE	0.396305	0.151629	0.00895804	0.223064	0.120337	0.0637875	0.251402	0.101799	0.0135269	0.328124	0.163443	0.0446879	0.543477	0.289763	0.135983	0.0291074	1	0.904661	FALSE	FALSE
CTSO:P43234:OID20660:v1	29	6	stroke	FALSE	ALL	87.4682	1	TRUE	-0.1087	0.0896686	0.225419	-0.202732	0.0811449	0.0124759	-0.17803	0.0595505	0.0027937	-0.303231	0.104022	0.00355612	0.142118	-0.190381	0.0854067	0.00801599	1	0.887104	FALSE	FALSE
CTSO:P43234:OID20660:v1	29	6	DR	FALSE	ALL	87.4682	1	TRUE	0.169949	0.131659	0.196764	0.248328	0.114354	0.0298883	0.160473	0.0817755	0.0497203	0.343973	0.143833	0.0167811	0.120947	0.209138	0.123007	0.0398043	1	0.896681	FALSE	FALSE
CTSO:P43234:OID20660:v1	29	6	obese	TRUE	EUROPEAN_ONLY	141.023	1	TRUE	0.20748	0.100478	0.038929	0.229709	0.0868479	0.00817013	0.183735	0.0892608	0.0395507	0.193137	0.162088	0.233435	0.941344	0.200309	0.0948692	0.0392399	1	0.882975	FALSE	FALSE
CTSO:P43234:OID20660:v1	29	6	stroke	TRUE	EUROPEAN_ONLY	141.023	1	TRUE	-0.221476	0.143623	0.123057	-0.237796	0.125148	0.0574176	-0.248914	0.106489	0.0194148	-0.362402	0.173041	0.0362317	0.405372	-0.243355	0.134385	0.0468246	1	0.904576	FALSE	FALSE
CTSO:P43234:OID20660:v1	29	6	CAD_T2Dcases	TRUE	EUROPEAN_ONLY	141.023	1	TRUE	0.153176	0.0973006	0.115428	0.162081	0.0866914	0.0615349	0.168616	0.0780535	0.0307523	0.315059	0.117988	0.00757897	0.115843	0.165349	0.091996	0.0461436	1	0.897981	FALSE	FALSE
CTSO:P43234:OID20660:v1	29	6	MI	TRUE	EUROPEAN_ONLY	141.023	1	TRUE	0.361395	0.139346	0.00949996	0.218366	0.11795	0.06412	0.245672	0.0978353	0.0120362	0.34277	0.159794	0.0319469	0.442173	0.294221	0.128648	0.0219916	1	0.903957	FALSE	FALSE
CTSO:P43234:OID20660:v1	29	6	stroke	FALSE	EUROPEAN_ONLY	87.4682	1	TRUE	-0.104763	0.0856493	0.22127	-0.18015	0.0783352	0.0214637	-0.170019	0.0577156	0.00322115	-0.30902	0.105702	0.00346118	0.116491	-0.175084	0.0819923	0.0124624	1	0.890851	FALSE	FALSE
CTSO:P43234:OID20660:v1	29	6	DR	FALSE	EUROPEAN_ONLY	87.4682	1	TRUE	0.152288	0.125561	0.225185	0.24886	0.111101	0.0250946	0.150906	0.0792357	0.056842	0.347581	0.14618	0.0174181	0.10937	0.200574	0.118331	0.0409683	1	0.897067	FALSE	FALSE
CTSO:P43234:OID20660:v1	30	6	obese	TRUE	ALL	141.023	1	FALSE	0.224978	0.10876	0.0385858	0.225021	0.0882462	0.0107746	0.185514	0.0950731	0.0510245	0.179696	0.166599	0.280758	0.963837	0.205246	0.101916	0.0448051	1	0.891757	FALSE	FALSE
CTSO:P43234:OID20660:v1	30	6	CAD_T2Dcases	TRUE	ALL	141.023	1	FALSE	0.15316	0.102398	0.134723	0.161871	0.0884036	0.0670938	0.1761	0.0808705	0.0294391	0.309538	0.118359	0.00891591	0.143766	0.168986	0.0954006	0.0482664	1	0.895436	FALSE	FALSE
CTSO:P43234:OID20660:v1	30	6	MI	TRUE	ALL	141.023	1	FALSE	0.396305	0.151629	0.00895804	0.223064	0.120337	0.0637875	0.251402	0.101799	0.0135269	0.328124	0.163443	0.0446879	0.543477	0.289763	0.135983	0.0291074	1	0.904384	FALSE	FALSE
CTSO:P43234:OID20660:v1	30	6	stroke	FALSE	ALL	85.3065	0.966667	FALSE	-0.115986	0.088277	0.188886	-0.202961	0.0809554	0.0121738	-0.179261	0.0595424	0.00260687	-0.299408	0.103981	0.00398383	0.158712	-0.191111	0.0846162	0.00807882	1	0.889586	FALSE	FALSE
CTSO:P43234:OID20660:v1	30	6	DR	FALSE	ALL	85.3065	0.966667	FALSE	0.17583	0.130384	0.177478	0.248434	0.113743	0.0289497	0.161656	0.0817644	0.0480314	0.340159	0.143777	0.0179875	0.131207	0.212132	0.122063	0.0384906	1	0.894544	FALSE	FALSE
CTSO:P43234:OID20660:v1	30	6	obese	TRUE	EUROPEAN_ONLY	141.023	1	FALSE	0.20748	0.100478	0.038929	0.229709	0.0868479	0.00817013	0.183735	0.0892608	0.0395507	0.193137	0.162088	0.233435	0.941344	0.200309	0.0948692	0.0392399	1	0.889925	FALSE	FALSE
CTSO:P43234:OID20660:v1	30	6	stroke	TRUE	EUROPEAN_ONLY	141.023	1	FALSE	-0.221476	0.143623	0.123057	-0.237796	0.125148	0.0574176	-0.248914	0.106489	0.0194148	-0.362402	0.173041	0.0362317	0.405372	-0.243355	0.134385	0.0468246	1	0.902526	FALSE	FALSE
CTSO:P43234:OID20660:v1	30	6	CAD_T2Dcases	TRUE	EUROPEAN_ONLY	141.023	1	FALSE	0.153176	0.0973006	0.115428	0.162081	0.0866914	0.0615349	0.168616	0.0780535	0.0307523	0.315059	0.117988	0.00757897	0.115843	0.165349	0.091996	0.0461436	1	0.894404	FALSE	FALSE
CTSO:P43234:OID20660:v1	30	6	MI	TRUE	EUROPEAN_ONLY	141.023	1	FALSE	0.361395	0.139346	0.00949996	0.218366	0.11795	0.06412	0.245672	0.0978353	0.0120362	0.34277	0.159794	0.0319469	0.442173	0.294221	0.128648	0.0219916	1	0.905306	FALSE	FALSE
CTSO:P43234:OID20660:v1	30	6	stroke	FALSE	EUROPEAN_ONLY	85.3065	0.966667	FALSE	-0.107198	0.0851373	0.207988	-0.180193	0.0786348	0.0219338	-0.170845	0.0577119	0.00307322	-0.303289	0.105617	0.004084	0.134314	-0.175519	0.0818861	0.0130089	1	0.888028	FALSE	FALSE
CTSO:P43234:OID20660:v1	30	6	DR	FALSE	EUROPEAN_ONLY	85.3065	0.966667	FALSE	0.164513	0.125764	0.190836	0.24892	0.110075	0.023736	0.1517	0.0792307	0.0555363	0.341845	0.146062	0.0192626	0.121235	0.206717	0.117919	0.0396361	1	0.892678	FALSE	FALSE
CTSV:O60911:OID21405:v1	32	8	stroke	TRUE	ALL	78.9106	1	TRUE	-0.10188	0.176506	0.5638	-0.250693	0.124669	0.0443396	-0.22928	0.103043	0.0260749	-0.372596	0.173765	0.0320124	0.305691	-0.239987	0.149217	0.038176	1	0.899239	FALSE	FALSE
CTSV:O60911:OID21405:v1	32	8	stroke	TRUE	EUROPEAN_ONLY	78.9106	1	TRUE	-0.0928752	0.169718	0.584219	-0.227033	0.115631	0.0495967	-0.211671	0.0962316	0.0278353	-0.351076	0.165276	0.0336548	0.299521	-0.219352	0.140453	0.0416258	1	0.904576	FALSE	FALSE
CTSV:O60911:OID21405:v1	33	9	stroke	TRUE	ALL	65.7945	0.888889	FALSE	0.0101915	0.197932	0.958935	-0.249804	0.124929	0.0455473	-0.222186	0.102811	0.0306868	-0.388625	0.154926	0.0121259	0.150972	-0.235995	0.139927	0.038117	1	0.895249	FALSE	FALSE
CTSV:O60911:OID21405:v1	33	9	stroke	TRUE	EUROPEAN_ONLY	65.7945	0.888889	FALSE	0.00948135	0.188214	0.959823	-0.225902	0.11595	0.0513826	-0.20404	0.0959537	0.0334666	-0.3668	0.14726	0.0127443	0.145107	-0.214971	0.131605	0.0424246	1	0.902526	FALSE	FALSE
CTSZ:Q9UBR2:OID20365:v1	21	3	acute_renal	TRUE	ALL	23.8697	1	TRUE	-0.0365386	0.435894	0.933196	-0.173864	0.0642291	0.00679087	-0.166848	0.0643104	0.00947515	-0.188552	0.0676248	0.00530001	0.299311	-0.170356	0.0659676	0.00813301	1	0.899626	FALSE	FALSE
CTSZ:Q9UBR2:OID20365:v1	21	3	acute_renal	TRUE	EUROPEAN_ONLY	23.8697	1	TRUE	-0.0271074	0.392356	0.944919	-0.174373	0.0645935	0.00694348	-0.167795	0.0646018	0.00939372	-0.191244	0.0681954	0.00504177	0.283101	-0.171084	0.0663986	0.0081686	1	0.902169	FALSE	FALSE
CTSZ:Q9UBR2:OID20365:v1	22	4	acute_renal	TRUE	ALL	22.1499	0.75	FALSE	0.317519	0.560356	0.570961	-0.173863	0.065024	0.00749915	-0.166821	0.0643103	0.0094865	-0.182392	0.066435	0.00604342	0.350203	-0.170342	0.0657295	0.00849283	1	0.846259	FALSE	FALSE
CTSZ:Q9UBR2:OID20365:v1	22	4	acute_renal	TRUE	EUROPEAN_ONLY	22.1499	0.75	FALSE	-0.101967	0.485475	0.833639	-0.174379	0.0654034	0.00767129	-0.167861	0.0646005	0.0093648	-0.181065	0.0669425	0.00683478	0.45186	-0.17112	0.066173	0.00851805	1	0.900362	FALSE	FALSE
CUZD1:Q86UP6:OID30914:v1	6	0	T2D	FALSE	ALL	230.888	1	TRUE	-0.00196617	0.0537771	0.970835	0.152533	0.0265712	9.4386e-09	0.0952944	0.0314215	0.00242313	0.125997	0.0474011	0.00785836	0.378113	0.110646	0.0394113	0.00514074	1	0.43652	FALSE	TRUE
CUZD1:Q86UP6:OID30914:v1	6	0	T2D_BMIadj	FALSE	ALL	230.888	1	TRUE	0.0374032	0.0562976	0.506444	0.100954	0.0284232	0.00038261	0.0992511	0.0317996	0.00180149	0.118927	0.0507817	0.0191847	0.598553	0.100102	0.0412906	0.0104931	1	0.492277	FALSE	TRUE
CUZD1:Q86UP6:OID30914:v1	6	0	CKD_T2Dcases	FALSE	ALL	135.4	1	TRUE	-0.0362172	0.15326	0.813191	-0.187296	0.0746942	0.0121586	-0.181743	0.0761491	0.0170017	-0.227573	0.121377	0.0608024	0.606883	-0.184519	0.098763	0.0389021	1	0.893361	FALSE	FALSE
CUZD1:Q86UP6:OID30914:v1	6	0	CAD_T2Dcases	FALSE	ALL	135.4	1	TRUE	-0.117906	0.0781326	0.131287	-0.114758	0.0438936	0.0089371	-0.114584	0.0409212	0.00510867	-0.158218	0.0602508	0.00863984	0.32379	-0.116332	0.0520722	0.00878847	1	0.884772	FALSE	FALSE
CUZD1:Q86UP6:OID30914:v1	6	0	T2D	FALSE	EUROPEAN_ONLY	135.4	1	TRUE	-5.13776e-05	0.0554561	0.999261	0.0903494	0.0287785	0.00169251	0.0894684	0.0346176	0.00975259	0.116605	0.0530871	0.0280579	0.481385	0.0899089	0.0438523	0.0189052	1	0.538439	FALSE	TRUE
CUZD1:Q86UP6:OID30914:v1	6	0	T2D_BMIadj	FALSE	EUROPEAN_ONLY	135.4	1	TRUE	0.0593994	0.0606978	0.327773	0.109863	0.0290784	0.000157978	0.099465	0.0357729	0.00542826	0.118268	0.0568097	0.0373587	0.648991	0.104664	0.0462913	0.0213935	1	0.618412	FALSE	TRUE
CUZD1:Q86UP6:OID30914:v1	6	0	CKD_T2Dcases	FALSE	EUROPEAN_ONLY	135.4	1	TRUE	-0.0347777	0.15784	0.82561	-0.190854	0.0748247	0.0107511	-0.183912	0.0756178	0.0150105	-0.228076	0.119201	0.0557006	0.610026	-0.187383	0.0974095	0.0353555	1	0.894657	FALSE	FALSE
CUZD1:Q86UP6:OID30914:v1	6	0	CAD_T2Dcases	FALSE	EUROPEAN_ONLY	135.4	1	TRUE	-0.117356	0.0800382	0.142579	-0.114682	0.0440711	0.00926264	-0.115145	0.0410495	0.00503104	-0.156379	0.0597382	0.00885149	0.342075	-0.116251	0.0519047	0.00905706	1	0.885232	FALSE	FALSE
CUZD1:Q86UP6:OID30914:v1	7	0	T2D	FALSE	ALL	156.881	0.857143	FALSE	-0.0391429	0.0615893	0.525072	0.15253	0.0270905	1.79822e-08	0.0941345	0.0325858	0.00386696	0.134706	0.044691	0.002577	0.206483	0.11442	0.0386384	0.00322198	1	0.30931	FALSE	TRUE
CUZD1:Q86UP6:OID30914:v1	7	0	T2D_BMIadj	FALSE	ALL	156.881	0.857143	FALSE	0.0370871	0.0621302	0.550557	0.100832	0.0283769	0.000380442	0.0978988	0.0341276	0.00412277	0.13075	0.049794	0.00864406	0.35908	0.0993652	0.0419608	0.00638342	1	0.486659	FALSE	TRUE
CUZD1:Q86UP6:OID30914:v1	7	0	CKD_T2Dcases	FALSE	ALL	89.7573	0.857143	FALSE	0.0485961	0.188096	0.79613	-0.18701	0.0751732	0.0128563	-0.181088	0.0699629	0.00964378	-0.229089	0.105705	0.0302154	0.526237	-0.184049	0.0904389	0.0215359	1	0.897106	FALSE	FALSE
CUZD1:Q86UP6:OID30914:v1	7	0	CAD_T2Dcases	FALSE	ALL	89.7573	0.857143	FALSE	-0.103496	0.0889897	0.244824	-0.114724	0.0443464	0.00968158	-0.1129	0.0408996	0.0057728	-0.17003	0.0586345	0.00373372	0.173905	-0.113812	0.0514905	0.00772719	1	0.828279	FALSE	FALSE
CUZD1:Q86UP6:OID30914:v1	7	0	T2D	FALSE	EUROPEAN_ONLY	89.7573	0.857143	FALSE	-0.0165225	0.0618257	0.789281	0.0901898	0.0289073	0.00180873	0.0880418	0.0361395	0.014844	0.126879	0.0505639	0.0120975	0.278998	0.0891158	0.0433517	0.0134708	1	0.528505	FALSE	TRUE
CUZD1:Q86UP6:OID30914:v1	7	0	T2D_BMIadj	FALSE	EUROPEAN_ONLY	89.7573	0.857143	FALSE	0.0317511	0.0666965	0.634037	0.109736	0.0292132	0.000172389	0.0978174	0.0383478	0.0107478	0.131449	0.0557952	0.0184771	0.396096	0.103777	0.0470715	0.0146124	1	0.565638	FALSE	TRUE
CUZD1:Q86UP6:OID30914:v1	7	0	CKD_T2Dcases	FALSE	EUROPEAN_ONLY	89.7573	0.857143	FALSE	0.0522295	0.193164	0.786861	-0.190559	0.0753051	0.0113903	-0.183226	0.0694941	0.00837489	-0.229762	0.103984	0.0271339	0.528246	-0.186893	0.0896447	0.0192621	1	0.896092	FALSE	FALSE
CUZD1:Q86UP6:OID30914:v1	7	0	CAD_T2Dcases	FALSE	EUROPEAN_ONLY	89.7573	0.857143	FALSE	-0.104141	0.0910003	0.252455	-0.11465	0.0444415	0.00988606	-0.113398	0.0410263	0.00570939	-0.168042	0.0582264	0.00390156	0.185987	-0.114024	0.051334	0.00779772	1	0.864599	FALSE	FALSE
CX3CL1:P78423:OID20976:v1	14	3	CKD_T2Dcases	TRUE	ALL	552.423	1	TRUE	0.2902	0.144233	0.0442178	0.224811	0.103966	0.0305912	0.231224	0.101303	0.0224593	0.0548137	0.189796	0.772732	0.271709	0.228018	0.1241	0.0374045	1	0.895656	FALSE	FALSE
CX3CL1:P78423:OID20976:v1	14	3	CKD_T2Dcases	TRUE	EUROPEAN_ONLY	552.423	1	TRUE	0.282565	0.138438	0.0412425	0.220506	0.101531	0.0298705	0.226438	0.0979101	0.0207384	0.057409	0.190027	0.762569	0.299332	0.223472	0.119985	0.0355565	1	0.899288	FALSE	FALSE
CXADR:P78310:OID20561:v1	9	3	hyperchol	FALSE	ALL	141.382	1	TRUE	-0.16957	0.0795957	0.0331389	-0.155404	0.0588615	0.00828675	-0.145306	0.0474016	0.00217358	-0.142315	0.0817326	0.0816438	0.964167	-0.150355	0.0692286	0.0207128	1	0.648863	FALSE	FALSE
CXADR:P78310:OID20561:v1	9	3	hyperchol	FALSE	EUROPEAN_ONLY	141.382	1	TRUE	-0.162202	0.0766682	0.0343753	-0.150671	0.056969	0.00817405	-0.1424	0.0459856	0.00195735	-0.146045	0.0813239	0.0725194	0.956666	-0.148358	0.0668186	0.0212747	1	0.589356	FALSE	FALSE
CXADR:P78310:OID20561:v1	10	3	hyperchol	FALSE	ALL	131.884	0.9	FALSE	-0.20147	0.0835489	0.0158912	-0.155405	0.0583874	0.00777679	-0.145521	0.0474012	0.00214078	-0.107877	0.0731612	0.140344	0.499372	-0.150463	0.0657743	0.011834	1	0.596433	FALSE	FALSE
CXADR:P78310:OID20561:v1	10	3	DR	FALSE	ALL	131.884	0.9	FALSE	0.313143	0.16703	0.0608234	0.259719	0.121569	0.0326483	0.276224	0.10096	0.00621986	0.213511	0.156008	0.171128	0.597994	0.267971	0.138789	0.0467358	1	0.894544	FALSE	FALSE
CXADR:P78310:OID20561:v1	10	3	hyperchol	FALSE	EUROPEAN_ONLY	131.884	0.9	FALSE	-0.148559	0.0788993	0.0597154	-0.150666	0.0564089	0.00756323	-0.141848	0.0459833	0.00203716	-0.181795	0.0725289	0.0121929	0.476336	-0.149612	0.0644689	0.00987804	1	0.569148	FALSE	FALSE
CXCL1:P09341:OID20762:v1	10	5	MI	TRUE	ALL	3044.28	1	TRUE	-0.0884447	0.0391943	0.0240348	-0.0993723	0.0348916	0.00439904	-0.0926845	0.0288834	0.00133235	-0.231098	0.0951205	0.0151184	0.126699	-0.0960284	0.0370429	0.00975871	1	0.904661	FALSE	FALSE
CXCL1:P09341:OID20762:v1	10	5	CKD_T2Dcases	TRUE	ALL	3044.28	1	TRUE	0.0825012	0.0438188	0.0597303	0.088993	0.0398621	0.0255808	0.0766428	0.0349031	0.028101	0.290591	0.106925	0.00657371	0.0356869	0.0857471	0.0418405	0.0268409	1	0.895656	FALSE	FALSE
CXCL1:P09341:OID20762:v1	10	5	hypertension	TRUE	ALL	3044.28	1	TRUE	-0.091373	0.0360813	0.0113279	-0.0720952	0.030691	0.0188205	-0.0765199	0.0252169	0.00240957	-0.024119	0.082811	0.770857	0.506481	-0.0743076	0.0333862	0.0150742	1	0.852101	FALSE	FALSE
CXCL1:P09341:OID20762:v1	10	5	chronic_renal	TRUE	ALL	3044.28	1	TRUE	0.0681625	0.0374647	0.0688533	0.0809011	0.0324563	0.0126807	0.0760816	0.026558	0.00417358	0.188376	0.08721	0.0307706	0.176427	0.0784914	0.0349605	0.0217256	1	0.917473	FALSE	FALSE
CXCL1:P09341:OID20762:v1	10	5	MI	FALSE	ALL	269.843	1	TRUE	-0.0443948	0.0586355	0.448971	-0.0978582	0.0349408	0.00509935	-0.0859518	0.0333408	0.00993814	-0.140675	0.0387833	0.00028652	0.0375597	-0.091905	0.036862	0.00751874	1	0.79868	FALSE	FALSE
CXCL1:P09341:OID20762:v1	10	5	hypertension	FALSE	ALL	269.843	1	TRUE	-0.0819803	0.044173	0.0634692	-0.0720153	0.0304593	0.0180635	-0.073218	0.0248634	0.00323158	-0.0945334	0.0338735	0.0052581	0.354152	-0.0775991	0.0321664	0.0116608	1	0.87398	FALSE	FALSE
CXCL1:P09341:OID20762:v1	10	5	chronic_renal	FALSE	ALL	269.843	1	TRUE	0.121359	0.0566322	0.032119	0.0683834	0.0323421	0.0344833	0.0859488	0.0317101	0.00671905	0.040231	0.0391189	0.303749	0.0850893	0.0771661	0.0357305	0.0333012	1	0.900744	FALSE	FALSE
CXCL1:P09341:OID20762:v1	10	5	MI	TRUE	EUROPEAN_ONLY	3044.28	1	TRUE	-0.0869519	0.0379387	0.021911	-0.0971648	0.0336124	0.00384329	-0.0899103	0.0278602	0.00125008	-0.209976	0.0871899	0.016029	0.146157	-0.0935375	0.0357755	0.00993613	1	0.903957	FALSE	FALSE
CXCL1:P09341:OID20762:v1	10	5	CKD_T2Dcases	TRUE	EUROPEAN_ONLY	3044.28	1	TRUE	0.0811086	0.0423672	0.0555662	0.0877473	0.0384045	0.0223235	0.0748327	0.0331536	0.0239986	0.264587	0.0979996	0.00693636	0.0409687	0.0844279	0.0403858	0.023161	1	0.899288	FALSE	FALSE
CXCL1:P09341:OID20762:v1	10	5	hypertension	TRUE	EUROPEAN_ONLY	3044.28	1	TRUE	-0.0873847	0.0344881	0.0112845	-0.0680048	0.0293855	0.0206552	-0.073721	0.0243225	0.00243763	-0.02402	0.0759012	0.75165	0.489399	-0.0708629	0.0319368	0.0159699	1	0.790749	FALSE	FALSE
CXCL1:P09341:OID20762:v1	10	5	chronic_renal	TRUE	EUROPEAN_ONLY	3044.28	1	TRUE	0.067012	0.0362272	0.0643466	0.0806264	0.0311786	0.00971091	0.0738201	0.0256156	0.00395353	0.171365	0.0799315	0.0320413	0.197642	0.0772233	0.0337029	0.0208761	1	0.918075	FALSE	FALSE
CXCL1:P09341:OID20762:v1	10	5	MI	FALSE	EUROPEAN_ONLY	269.843	1	TRUE	-0.0429122	0.0565582	0.448016	-0.0960112	0.0335905	0.00425934	-0.0836475	0.0318651	0.00866354	-0.137671	0.0374219	0.000234241	0.0338313	-0.0898294	0.0355062	0.00646144	1	0.809296	FALSE	FALSE
CXCL1:P09341:OID20762:v1	10	5	hypertension	FALSE	EUROPEAN_ONLY	269.843	1	TRUE	-0.0775898	0.0419135	0.0641427	-0.0680496	0.0292321	0.0199172	-0.0705546	0.0239476	0.00321696	-0.0914132	0.0326976	0.00517857	0.348805	-0.0740722	0.0309649	0.0125479	1	0.878262	FALSE	FALSE
CXCL1:P09341:OID20762:v1	10	5	chronic_renal	FALSE	EUROPEAN_ONLY	269.843	1	TRUE	0.115078	0.0530061	0.0299285	0.0817399	0.031126	0.00863702	0.0834252	0.0303458	0.00597503	0.0398219	0.0376321	0.289969	0.088621	0.0825826	0.0343791	0.0192828	1	0.903856	FALSE	FALSE
CXCL1:P09341:OID20762:v1	10	5	MI	TRUE	ALL	3044.28	1	FALSE	-0.0884447	0.0391943	0.0240348	-0.0993723	0.0348916	0.00439904	-0.0926845	0.0288834	0.00133235	-0.231098	0.0951205	0.0151184	0.126699	-0.0960284	0.0370429	0.00975871	1	0.904384	FALSE	FALSE
CXCL1:P09341:OID20762:v1	10	5	CKD_T2Dcases	TRUE	ALL	3044.28	1	FALSE	0.0825012	0.0438188	0.0597303	0.088993	0.0398621	0.0255808	0.0766428	0.0349031	0.028101	0.290591	0.106925	0.00657371	0.0356869	0.0857471	0.0418405	0.0268409	1	0.893192	FALSE	FALSE
CXCL1:P09341:OID20762:v1	10	5	hypertension	TRUE	ALL	3044.28	1	FALSE	-0.091373	0.0360813	0.0113279	-0.0720952	0.030691	0.0188205	-0.0765199	0.0252169	0.00240957	-0.024119	0.082811	0.770857	0.506481	-0.0743076	0.0333862	0.0150742	1	0.896471	FALSE	FALSE
CXCL1:P09341:OID20762:v1	10	5	chronic_renal	TRUE	ALL	3044.28	1	FALSE	0.0681625	0.0374647	0.0688533	0.0809011	0.0324563	0.0126807	0.0760816	0.026558	0.00417358	0.188376	0.08721	0.0307706	0.176427	0.0784914	0.0349605	0.0217256	1	0.910119	FALSE	FALSE
CXCL1:P09341:OID20762:v1	10	5	MI	FALSE	ALL	269.843	1	FALSE	-0.0443948	0.0586355	0.448971	-0.0978582	0.0349408	0.00509935	-0.0859518	0.0333408	0.00993814	-0.140675	0.0387833	0.00028652	0.0375597	-0.091905	0.036862	0.00751874	1	0.803462	FALSE	FALSE
CXCL1:P09341:OID20762:v1	10	5	hypertension	FALSE	ALL	269.843	1	FALSE	-0.0819803	0.044173	0.0634692	-0.0720153	0.0304593	0.0180635	-0.073218	0.0248634	0.00323158	-0.0945334	0.0338735	0.0052581	0.354152	-0.0775991	0.0321664	0.0116608	1	0.859046	FALSE	FALSE
CXCL1:P09341:OID20762:v1	10	5	chronic_renal	FALSE	ALL	269.843	1	FALSE	0.121359	0.0566322	0.032119	0.0683834	0.0323421	0.0344833	0.0859488	0.0317101	0.00671905	0.040231	0.0391189	0.303749	0.0850893	0.0771661	0.0357305	0.0333012	1	0.901784	FALSE	FALSE
CXCL1:P09341:OID20762:v1	10	5	MI	TRUE	EUROPEAN_ONLY	3044.28	1	FALSE	-0.0869519	0.0379387	0.021911	-0.0971648	0.0336124	0.00384329	-0.0899103	0.0278602	0.00125008	-0.209976	0.0871899	0.016029	0.146157	-0.0935375	0.0357755	0.00993613	1	0.905306	FALSE	FALSE
CXCL1:P09341:OID20762:v1	10	5	CKD_T2Dcases	TRUE	EUROPEAN_ONLY	3044.28	1	FALSE	0.0811086	0.0423672	0.0555662	0.0877473	0.0384045	0.0223235	0.0748327	0.0331536	0.0239986	0.264587	0.0979996	0.00693636	0.0409687	0.0844279	0.0403858	0.023161	1	0.894483	FALSE	FALSE
CXCL1:P09341:OID20762:v1	10	5	hypertension	TRUE	EUROPEAN_ONLY	3044.28	1	FALSE	-0.0873847	0.0344881	0.0112845	-0.0680048	0.0293855	0.0206552	-0.073721	0.0243225	0.00243763	-0.02402	0.0759012	0.75165	0.489399	-0.0708629	0.0319368	0.0159699	1	0.893353	FALSE	FALSE
CXCL1:P09341:OID20762:v1	10	5	chronic_renal	TRUE	EUROPEAN_ONLY	3044.28	1	FALSE	0.067012	0.0362272	0.0643466	0.0806264	0.0311786	0.00971091	0.0738201	0.0256156	0.00395353	0.171365	0.0799315	0.0320413	0.197642	0.0772233	0.0337029	0.0208761	1	0.90665	FALSE	FALSE
CXCL1:P09341:OID20762:v1	10	5	MI	FALSE	EUROPEAN_ONLY	269.843	1	FALSE	-0.0429122	0.0565582	0.448016	-0.0960112	0.0335905	0.00425934	-0.0836475	0.0318651	0.00866354	-0.137671	0.0374219	0.000234241	0.0338313	-0.0898294	0.0355062	0.00646144	1	0.814142	FALSE	FALSE
CXCL1:P09341:OID20762:v1	10	5	hypertension	FALSE	EUROPEAN_ONLY	269.843	1	FALSE	-0.0775898	0.0419135	0.0641427	-0.0680496	0.0292321	0.0199172	-0.0705546	0.0239476	0.00321696	-0.0914132	0.0326976	0.00517857	0.348805	-0.0740722	0.0309649	0.0125479	1	0.872711	FALSE	FALSE
CXCL1:P09341:OID20762:v1	10	5	chronic_renal	FALSE	EUROPEAN_ONLY	269.843	1	FALSE	0.115078	0.0530061	0.0299285	0.0817399	0.031126	0.00863702	0.0834252	0.0303458	0.00597503	0.0398219	0.0376321	0.289969	0.088621	0.0825826	0.0343791	0.0192828	1	0.905992	FALSE	FALSE
CXCL11:O14625:OID21042:v1	17	6	acute_renal	TRUE	ALL	175.178	0.857143	TRUE	0.295841	0.124018	0.0170574	0.300529	0.0856715	0.000451623	0.267975	0.0712708	0.000169948	0.193883	0.144065	0.178365	0.546182	0.281908	0.104845	0.00875453	1	0.899626	FALSE	FALSE
CXCL11:O14625:OID21042:v1	17	6	acute_renal	TRUE	EUROPEAN_ONLY	209.162	1	TRUE	0.317902	0.108244	0.00331517	0.320633	0.0914231	0.000452955	0.294342	0.079769	0.00022432	0.0979956	0.21302	0.645495	0.320106	0.306122	0.0998338	0.00188406	1	0.86604	FALSE	FALSE
CXCL11:O14625:OID21042:v1	18	7	acute_renal	TRUE	ALL	175.178	0.857143	FALSE	0.295841	0.124018	0.0170574	0.300529	0.0856715	0.000451623	0.267975	0.0712708	0.000169948	0.193883	0.144065	0.178365	0.546182	0.281908	0.104845	0.00875453	1	0.846259	FALSE	FALSE
CXCL11:O14625:OID21042:v1	18	7	acute_renal	TRUE	EUROPEAN_ONLY	175.178	0.857143	FALSE	0.314448	0.129417	0.0151103	0.320574	0.0913523	0.000449444	0.293645	0.075233	9.49531e-05	0.227441	0.145755	0.118658	0.591787	0.304046	0.110385	0.00777987	1	0.900362	FALSE	FALSE
CXCL12:P48061:OID20464:v1	12	3	CKD_T2Dcases	TRUE	ALL	177.98	1	TRUE	0.421958	0.33989	0.214438	0.447043	0.154718	0.00385975	0.28873	0.139474	0.0384406	1.19497	0.448789	0.00775256	0.0336276	0.434501	0.247304	0.0230966	1	0.895656	FALSE	FALSE
CXCL12:P48061:OID20464:v1	12	3	CKD_T2Dcases	TRUE	EUROPEAN_ONLY	177.98	1	TRUE	0.352659	0.315538	0.263719	0.415178	0.151189	0.00603102	0.269542	0.133927	0.0441553	1.3025	0.479981	0.00665475	0.0250207	0.383919	0.233363	0.025405	1	0.899288	FALSE	FALSE
CXCL16:Q9H2A7:OID20282:v1	33	8	hyperchol	FALSE	ALL	114.114	1	TRUE	0.12766	0.0560985	0.0228675	0.118926	0.0529428	0.024684	0.126693	0.037991	0.000853532	0.0825857	0.0787449	0.294281	0.522511	0.12281	0.0545206	0.0237758	1	0.648863	FALSE	FALSE
CXCL16:Q9H2A7:OID20282:v1	33	8	hyperchol	FALSE	EUROPEAN_ONLY	114.114	1	TRUE	0.116422	0.0520494	0.0253017	0.109007	0.0495154	0.0277028	0.114158	0.0353554	0.00124283	0.0605888	0.0747658	0.417721	0.416129	0.111582	0.0507824	0.0265022	1	0.589356	FALSE	FALSE
CXCL16:Q9H2A7:OID20282:v1	33	8	stroke	TRUE	ALL	168.279	1	FALSE	0.270406	0.136586	0.0477316	0.273242	0.116248	0.0187471	0.260348	0.0912859	0.00434435	0.251641	0.173592	0.147166	0.952974	0.265377	0.126417	0.0332393	1	0.895249	FALSE	FALSE
CXCL16:Q9H2A7:OID20282:v1	33	8	hyperchol	FALSE	ALL	113.719	1	FALSE	0.134937	0.0580454	0.0200892	0.118968	0.0530086	0.0248117	0.127916	0.037967	0.000754026	0.068343	0.0754051	0.364754	0.3605	0.123442	0.055527	0.0224505	1	0.654025	FALSE	FALSE
CXCL16:Q9H2A7:OID20282:v1	33	8	stroke	TRUE	EUROPEAN_ONLY	168.279	1	FALSE	0.24913	0.124226	0.0449141	0.261157	0.107259	0.0148988	0.245329	0.0847194	0.00378207	0.260178	0.169369	0.1245	0.919357	0.254654	0.115742	0.0299064	1	0.902526	FALSE	FALSE
CXCL16:Q9H2A7:OID20282:v1	33	8	hyperchol	FALSE	EUROPEAN_ONLY	113.719	1	FALSE	0.123085	0.0536099	0.0216793	0.10905	0.0496272	0.0279936	0.115723	0.0353083	0.00104727	0.0497924	0.0720751	0.489665	0.294049	0.112386	0.0516186	0.0248365	1	0.569148	FALSE	FALSE
CXCL3:P19876:OID20788:v1	5	0	DN	FALSE	ALL	78.1663	1	TRUE	1.90263	0.628133	0.00245339	1.87568	0.581979	0.00126884	1.33584	0.462134	0.00384513	0.751275	2.49278	0.763125	0.810361	1.60576	0.605056	0.00314926	1	0.87643	FALSE	FALSE
CXCL3:P19876:OID20788:v1	5	0	DN	FALSE	EUROPEAN_ONLY	78.1663	1	TRUE	1.67261	0.562954	0.00296702	1.64035	0.521964	0.00167429	1.28528	0.40471	0.00149417	2.11027	2.16954	0.330711	0.698031	1.65648	0.542459	0.00232065	1	0.876493	FALSE	FALSE
CXCL3:P19876:OID20788:v1	5	0	DN	FALSE	ALL	78.1663	1	FALSE	1.90263	0.628133	0.00245339	1.87568	0.581979	0.00126884	1.33584	0.462134	0.00384513	0.751275	2.49278	0.763125	0.810361	1.60576	0.605056	0.00314926	1	0.878082	FALSE	FALSE
CXCL3:P19876:OID20788:v1	5	0	DN	FALSE	EUROPEAN_ONLY	78.1663	1	FALSE	1.67261	0.562954	0.00296702	1.64035	0.521964	0.00167429	1.28528	0.40471	0.00149417	2.11027	2.16954	0.330711	0.698031	1.65648	0.542459	0.00232065	1	0.881797	FALSE	FALSE
CXCL5:P42830:OID20207:v1	15	3	obese	TRUE	ALL	1908.73	1	TRUE	0.0861434	0.043516	0.0477506	0.08247	0.0371665	0.0264914	0.0925221	0.0359132	0.00998734	-0.0266536	0.113408	0.81419	0.267916	0.0843067	0.0403413	0.037121	1	0.881694	FALSE	FALSE
CXCL5:P42830:OID20207:v1	15	3	HF	TRUE	ALL	1908.73	1	TRUE	0.1226	0.0662164	0.0640966	0.127043	0.0541284	0.0189217	0.123463	0.0521054	0.0178127	0.165368	0.164306	0.314195	0.787992	0.125253	0.0601724	0.0415092	1	0.910458	FALSE	FALSE
CXCL5:P42830:OID20207:v1	15	3	stroke	TRUE	ALL	1908.73	1	TRUE	-0.146709	0.0683659	0.0318783	-0.142178	0.0577168	0.0137634	-0.153145	0.0552569	0.00557978	-0.0238895	0.174075	0.890843	0.433613	-0.144444	0.0630413	0.0228208	1	0.899239	FALSE	FALSE
CXCL5:P42830:OID20207:v1	15	3	HF	FALSE	ALL	96.3905	1	TRUE	0.091838	0.0939504	0.328314	0.1237	0.0537604	0.0213941	0.0953997	0.0469742	0.0422655	0.133113	0.0677887	0.0495716	0.434212	0.10955	0.0607745	0.0459185	1	0.87671	FALSE	FALSE
CXCL5:P42830:OID20207:v1	15	3	obese	TRUE	EUROPEAN_ONLY	1908.73	1	TRUE	0.0842535	0.0424994	0.0474274	0.08067	0.0363909	0.0266394	0.0906639	0.0350425	0.00967441	-0.0257378	0.113306	0.820304	0.280015	0.0824618	0.0394452	0.0370334	1	0.882975	FALSE	FALSE
CXCL5:P42830:OID20207:v1	15	3	HF	TRUE	EUROPEAN_ONLY	1908.73	1	TRUE	0.11991	0.0643568	0.0624322	0.124165	0.052984	0.0191069	0.120312	0.0508416	0.017962	0.164737	0.164161	0.315618	0.775942	0.122238	0.0586704	0.0407695	1	0.906338	FALSE	FALSE
CXCL5:P42830:OID20207:v1	15	3	stroke	TRUE	EUROPEAN_ONLY	1908.73	1	TRUE	-0.14349	0.0666264	0.0312675	-0.139057	0.05649	0.0138309	-0.14985	0.0539164	0.00544752	-0.0248557	0.173922	0.886359	0.449697	-0.141274	0.0615582	0.0225492	1	0.904576	FALSE	FALSE
CXCL5:P42830:OID20207:v1	15	3	HF	FALSE	EUROPEAN_ONLY	96.3905	1	TRUE	0.0901077	0.0906617	0.320277	0.120898	0.0526465	0.0216524	0.0920987	0.0460133	0.0453312	0.128672	0.0667322	0.0538324	0.442899	0.106498	0.0596893	0.0495818	1	0.869323	FALSE	FALSE
CXCL5:P42830:OID20207:v1	15	3	obese	TRUE	ALL	1908.73	1	FALSE	0.0861434	0.043516	0.0477506	0.08247	0.0371665	0.0264914	0.0925221	0.0359132	0.00998734	-0.0266536	0.113408	0.81419	0.267916	0.0843067	0.0403413	0.037121	1	0.891757	FALSE	FALSE
CXCL5:P42830:OID20207:v1	15	3	HF	TRUE	ALL	1908.73	1	FALSE	0.1226	0.0662164	0.0640966	0.127043	0.0541284	0.0189217	0.123463	0.0521054	0.0178127	0.165368	0.164306	0.314195	0.787992	0.125253	0.0601724	0.0415092	1	0.908377	FALSE	FALSE
CXCL5:P42830:OID20207:v1	15	3	stroke	TRUE	ALL	1908.73	1	FALSE	-0.146709	0.0683659	0.0318783	-0.142178	0.0577168	0.0137634	-0.153145	0.0552569	0.00557978	-0.0238895	0.174075	0.890843	0.433613	-0.144444	0.0630413	0.0228208	1	0.895249	FALSE	FALSE
CXCL5:P42830:OID20207:v1	15	3	HF	FALSE	ALL	96.3905	1	FALSE	0.091838	0.0939504	0.328314	0.1237	0.0537604	0.0213941	0.0953997	0.0469742	0.0422655	0.133113	0.0677887	0.0495716	0.434212	0.10955	0.0607745	0.0459185	1	0.878067	FALSE	FALSE
CXCL5:P42830:OID20207:v1	15	3	obese	TRUE	EUROPEAN_ONLY	1908.73	1	FALSE	0.0842535	0.0424994	0.0474274	0.08067	0.0363909	0.0266394	0.0906639	0.0350425	0.00967441	-0.0257378	0.113306	0.820304	0.280015	0.0824618	0.0394452	0.0370334	1	0.889925	FALSE	FALSE
CXCL5:P42830:OID20207:v1	15	3	HF	TRUE	EUROPEAN_ONLY	1908.73	1	FALSE	0.11991	0.0643568	0.0624322	0.124165	0.052984	0.0191069	0.120312	0.0508416	0.017962	0.164737	0.164161	0.315618	0.775942	0.122238	0.0586704	0.0407695	1	0.905509	FALSE	FALSE
CXCL5:P42830:OID20207:v1	15	3	stroke	TRUE	EUROPEAN_ONLY	1908.73	1	FALSE	-0.14349	0.0666264	0.0312675	-0.139057	0.05649	0.0138309	-0.14985	0.0539164	0.00544752	-0.0248557	0.173922	0.886359	0.449697	-0.141274	0.0615582	0.0225492	1	0.902526	FALSE	FALSE
CXCL5:P42830:OID20207:v1	15	3	HF	FALSE	EUROPEAN_ONLY	96.3905	1	FALSE	0.0901077	0.0906617	0.320277	0.120898	0.0526465	0.0216524	0.0920987	0.0460133	0.0453312	0.128672	0.0667322	0.0538324	0.442899	0.106498	0.0596893	0.0495818	1	0.879622	FALSE	FALSE
CXCL6:P80162:OID20613:v1	12	4	BMI_T2Dcases	TRUE	ALL	519.136	1	TRUE	0.502666	0.189626	0.00802952	0.288515	0.0852126	0.000709642	0.297267	0.10666	0.00531918	0.0435918	0.14175	0.758443	0.0315758	0.292891	0.124205	0.00667435	1	0.867573	FALSE	FALSE
CXCL6:P80162:OID20613:v1	12	4	obese	TRUE	ALL	519.136	1	TRUE	0.176145	0.0579593	0.00237276	0.12494	0.0323916	0.00011471	0.127816	0.0377535	0.000710395	0.0370072	0.055041	0.501356	0.0475372	0.126378	0.0463972	0.00154158	1	0.621655	FALSE	FALSE
CXCL6:P80162:OID20613:v1	12	4	BMI_T2Dcases	FALSE	ALL	80.1708	1	TRUE	0.0831979	0.241695	0.730675	0.285244	0.0839795	0.000682307	0.245365	0.103958	0.0182633	0.383132	0.124382	0.00206807	0.0832607	0.265305	0.11417	0.0101657	1	0.890366	FALSE	FALSE
CXCL6:P80162:OID20613:v1	12	4	obese	FALSE	ALL	80.1708	1	TRUE	-0.0613673	0.097483	0.52901	0.118063	0.0321024	0.000235334	0.102586	0.0390173	0.00855736	0.161826	0.0444332	0.000270516	0.0370576	0.110325	0.0417252	0.00441394	1	0.866467	FALSE	FALSE
CXCL6:P80162:OID20613:v1	12	4	BMI_T2Dcases	TRUE	EUROPEAN_ONLY	519.136	1	TRUE	0.497116	0.187635	0.00806394	0.291844	0.0847044	0.000570116	0.299192	0.104815	0.00431067	0.0458474	0.143608	0.749534	0.0351085	0.295518	0.124211	0.0061873	1	0.875384	FALSE	FALSE
CXCL6:P80162:OID20613:v1	12	4	stroke	TRUE	EUROPEAN_ONLY	519.136	1	TRUE	-0.179272	0.0921614	0.0517514	-0.111827	0.0497275	0.0245259	-0.109579	0.0554317	0.0480612	0.0187716	0.0856258	0.826472	0.0734127	-0.110703	0.0705287	0.0499063	1	0.904576	FALSE	FALSE
CXCL6:P80162:OID20613:v1	12	4	obese	TRUE	EUROPEAN_ONLY	519.136	1	TRUE	0.174364	0.0576265	0.00248005	0.125652	0.0322386	9.71644e-05	0.128459	0.0369991	0.000516692	0.0379595	0.0557612	0.49603	0.0526028	0.127056	0.0463802	0.00149837	1	0.64438	FALSE	FALSE
CXCL6:P80162:OID20613:v1	12	4	BMI_T2Dcases	FALSE	EUROPEAN_ONLY	80.1708	1	TRUE	0.0775237	0.235431	0.741941	0.284945	0.0839461	0.000687848	0.244638	0.103735	0.0183587	0.389581	0.124346	0.00173007	0.0724763	0.264791	0.11404	0.0100444	1	0.892342	FALSE	FALSE
CXCL6:P80162:OID20613:v1	12	4	obese	FALSE	EUROPEAN_ONLY	80.1708	1	TRUE	-0.0593199	0.0947842	0.531419	0.1182	0.0320781	0.00022891	0.102202	0.0389545	0.00869976	0.164433	0.0443111	0.000206546	0.030441	0.110201	0.0416328	0.00446434	1	0.881333	FALSE	FALSE
CXCL6:P80162:OID20613:v1	13	5	stroke	TRUE	ALL	484.058	0.8	FALSE	-0.252106	0.136031	0.0638393	-0.110858	0.0494845	0.0250737	-0.108672	0.0486796	0.0255891	-4.48019e-05	0.0793083	0.999549	0.0897648	-0.109765	0.0643964	0.0447142	1	0.895249	FALSE	FALSE
CXCL6:P80162:OID20613:v1	13	5	BMI_T2Dcases	FALSE	ALL	74.023	0.923077	FALSE	-0.069248	0.278354	0.803534	0.285203	0.0839795	0.000683543	0.244676	0.099816	0.0142354	0.382973	0.118107	0.00118445	0.0655723	0.264939	0.108961	0.00770993	1	0.89114	FALSE	FALSE
CXCL6:P80162:OID20613:v1	13	5	obese	FALSE	ALL	74.023	0.923077	FALSE	-0.0829982	0.111021	0.454706	0.117997	0.0321296	0.000240174	0.102218	0.0375825	0.00653143	0.162087	0.0422005	0.00012259	0.0256759	0.110107	0.0398915	0.0033858	1	0.853222	FALSE	FALSE
CXCL6:P80162:OID20613:v1	13	5	stroke	TRUE	EUROPEAN_ONLY	484.058	0.8	FALSE	-0.248337	0.13528	0.0663978	-0.111866	0.049239	0.0230931	-0.109689	0.0481202	0.0226388	-0.00216841	0.0796909	0.978292	0.0954858	-0.110777	0.064465	0.0447454	1	0.902526	FALSE	FALSE
CXCL6:P80162:OID20613:v1	13	5	BMI_T2Dcases	FALSE	EUROPEAN_ONLY	74.023	0.923077	FALSE	-0.0713755	0.273512	0.794124	0.284926	0.0839651	0.000690344	0.24425	0.0995693	0.0141645	0.388734	0.117919	0.000978559	0.0571007	0.264588	0.108744	0.00757153	1	0.890621	FALSE	FALSE
CXCL6:P80162:OID20613:v1	13	5	obese	FALSE	EUROPEAN_ONLY	74.023	0.923077	FALSE	-0.0804584	0.1083	0.45753	0.118175	0.032106	0.000232518	0.101991	0.0374981	0.00653021	0.164463	0.0420129	9.05641e-05	0.0209374	0.110083	0.0397555	0.00338137	1	0.880045	FALSE	FALSE
CXCL8:P10145:OID20153:v1	13	3	DN	TRUE	EUROPEAN_ONLY	44.2965	1	TRUE	-0.935083	0.903616	0.300751	-1.45879	0.678119	0.0314583	-1.29163	0.568273	0.0230321	-2.36859	1.26523	0.0611984	0.284352	-1.37521	0.790868	0.0463283	1	0.90135	FALSE	FALSE
CXCL8:P10145:OID20153:v1	13	3	DN	TRUE	EUROPEAN_ONLY	44.2965	1	FALSE	-0.935083	0.903616	0.300751	-1.45879	0.678119	0.0314583	-1.29163	0.568273	0.0230321	-2.36859	1.26523	0.0611984	0.284352	-1.37521	0.790868	0.0463283	1	0.899987	FALSE	FALSE
CXCL8:P10145:OID20631:v1	13	3	DN	TRUE	ALL	50.6984	1	TRUE	-1.07346	0.921282	0.243946	-1.50799	0.70135	0.0315452	-1.3003	0.559175	0.020051	-2.69541	1.38318	0.0513301	0.215612	-1.40415	0.811316	0.0414377	1	0.901849	FALSE	FALSE
CXCL8:P10145:OID20631:v1	13	3	DN	TRUE	EUROPEAN_ONLY	50.6984	1	TRUE	-1.09633	0.929072	0.23799	-1.57267	0.68765	0.0221945	-1.33323	0.556499	0.0165869	-2.67678	1.21742	0.0278976	0.169797	-1.45295	0.808361	0.0250461	1	0.90135	FALSE	FALSE
CXCL8:P10145:OID20631:v1	14	3	DN	TRUE	ALL	50.6984	1	FALSE	-1.07346	0.921282	0.243946	-1.50799	0.70135	0.0315452	-1.3003	0.559175	0.020051	-2.69541	1.38318	0.0513301	0.215612	-1.40415	0.811316	0.0414377	1	0.898911	FALSE	FALSE
CXCL8:P10145:OID20631:v1	14	3	DN	TRUE	EUROPEAN_ONLY	50.6984	1	FALSE	-1.09633	0.929072	0.23799	-1.57267	0.68765	0.0221945	-1.33323	0.556499	0.0165869	-2.67678	1.21742	0.0278976	0.169797	-1.45295	0.808361	0.0250461	1	0.899987	FALSE	FALSE
CXCL8:P10145:OID20997:v1	13	3	DN	TRUE	EUROPEAN_ONLY	51.2819	1	TRUE	-0.986488	0.935653	0.291732	-1.54357	0.671968	0.0216136	-1.40708	0.555332	0.0112846	-2.63157	1.29017	0.0413793	0.239841	-1.47532	0.803811	0.0314965	1	0.90135	FALSE	FALSE
CXCL8:P10145:OID20997:v1	13	3	DN	TRUE	EUROPEAN_ONLY	51.2819	1	FALSE	-0.986488	0.935653	0.291732	-1.54357	0.671968	0.0216136	-1.40708	0.555332	0.0112846	-2.63157	1.29017	0.0413793	0.239841	-1.47532	0.803811	0.0314965	1	0.899987	FALSE	FALSE
CXCL8:P10145:OID21430:v1	13	3	DN	TRUE	EUROPEAN_ONLY	44.5413	1	TRUE	-1.0293	0.88919	0.247041	-1.60521	0.646198	0.0129883	-1.42468	0.545436	0.00900156	-2.48905	1.16774	0.0330464	0.239284	-1.51495	0.767694	0.0230173	1	0.90135	FALSE	FALSE
CXCL8:P10145:OID21430:v1	14	3	DN	TRUE	EUROPEAN_ONLY	44.5413	1	FALSE	-1.0293	0.88919	0.247041	-1.60521	0.646198	0.0129883	-1.42468	0.545436	0.00900156	-2.48905	1.16774	0.0330464	0.239284	-1.51495	0.767694	0.0230173	1	0.899987	FALSE	FALSE
CXCL9:Q07325:OID20675:v1	11	2	T2D	FALSE	ALL	107.283	1	TRUE	0.120579	0.0682353	0.0772115	0.152752	0.0487804	0.00173966	0.0851559	0.059751	0.154105	0.326859	0.121132	0.00696805	0.0279458	0.136665	0.0639931	0.0420898	1	0.727137	FALSE	FALSE
CXCL9:Q07325:OID20675:v1	11	2	T2D	FALSE	ALL	107.283	1	FALSE	0.120579	0.0682353	0.0772115	0.152752	0.0487804	0.00173966	0.0851559	0.059751	0.154105	0.326859	0.121132	0.00696805	0.0279458	0.136665	0.0639931	0.0420898	1	0.725239	FALSE	FALSE
CYTL1:Q9NRR1:OID30374:v1	6	5	hyperchol	FALSE	ALL	57.5203	1	TRUE	-0.0412987	0.144627	0.775221	0.0648677	0.030046	0.0308543	0.0590118	0.0317885	0.0633978	0.0898529	0.0400492	0.0248604	0.233888	0.0619398	0.0359188	0.0471261	1	0.694417	FALSE	FALSE
CYTL1:Q9NRR1:OID30374:v1	6	5	hyperchol	FALSE	EUROPEAN_ONLY	57.5203	1	TRUE	-0.0332158	0.130664	0.799335	0.0641308	0.0295851	0.0301839	0.0573544	0.0312687	0.0666174	0.0907034	0.039561	0.0218625	0.205183	0.0607426	0.0354148	0.0484007	1	0.678286	FALSE	FALSE
CYTL1:Q9NRR1:OID30374:v1	6	5	hyperchol	FALSE	ALL	57.5203	1	FALSE	-0.0412987	0.144627	0.775221	0.0648677	0.030046	0.0308543	0.0590118	0.0317885	0.0633978	0.0898529	0.0400492	0.0248604	0.233888	0.0619398	0.0359188	0.0471261	1	0.678615	FALSE	FALSE
CYTL1:Q9NRR1:OID30374:v1	6	5	hyperchol	FALSE	EUROPEAN_ONLY	57.5203	1	FALSE	-0.0332158	0.130664	0.799335	0.0641308	0.0295851	0.0301839	0.0573544	0.0312687	0.0666174	0.0907034	0.039561	0.0218625	0.205183	0.0607426	0.0354148	0.0484007	1	0.670661	FALSE	FALSE
DAPK2:Q9UIK4:OID30505:v1	6	5	BMI_T2Dcases	TRUE	ALL	557.271	1	TRUE	-0.948616	0.527519	0.0721361	-0.283251	0.105513	0.00726382	-0.298198	0.102336	0.00356934	-0.0177004	0.262307	0.9462	0.245489	-0.290724	0.18391	0.0397	1	0.867573	FALSE	FALSE
DAPK2:Q9UIK4:OID30505:v1	6	5	CKD_T2Dcases	FALSE	ALL	82.4612	1	TRUE	0.0989921	0.178561	0.579313	0.187359	0.0656557	0.00432196	0.185528	0.0624511	0.00297057	0.20537	0.116714	0.0784755	0.840508	0.186443	0.091185	0.0413987	1	0.893361	FALSE	FALSE
DAPK2:Q9UIK4:OID30505:v1	6	5	BMI_T2Dcases	FALSE	ALL	82.4612	1	TRUE	-0.695778	0.409833	0.0895623	-0.284044	0.10528	0.00697631	-0.307071	0.101188	0.00240801	-0.119744	0.18937	0.52717	0.241886	-0.295557	0.147325	0.0482693	1	0.890366	FALSE	FALSE
DAPK2:Q9UIK4:OID30505:v1	6	5	CKD_T2Dcases	FALSE	EUROPEAN_ONLY	82.4612	1	TRUE	0.100817	0.158913	0.525812	0.184581	0.0650933	0.00457331	0.181558	0.0613938	0.00310381	0.200165	0.115335	0.0826516	0.848857	0.18307	0.0902143	0.0436124	1	0.894657	FALSE	FALSE
DAPK2:Q9UIK4:OID30505:v1	6	5	BMI_T2Dcases	FALSE	EUROPEAN_ONLY	82.4612	1	TRUE	-0.708601	0.33957	0.0369098	-0.280804	0.104291	0.00709183	-0.306141	0.0994523	0.0020821	-0.132316	0.187076	0.47939	0.27263	-0.293472	0.145684	0.0220008	1	0.892342	FALSE	FALSE
DAPK2:Q9UIK4:OID30505:v1	8	7	T2D_BMIadj	TRUE	ALL	11.1491	0.571429	FALSE	-0.582863	0.233377	0.0125066	-0.0442466	0.0202946	0.0292416	-0.0454104	0.0198478	0.0221416	-0.024356	0.0449101	0.587592	0.601239	-0.0448285	0.0326023	0.0256916	1	0.719445	FALSE	FALSE
DAPK2:Q9UIK4:OID30505:v1	8	7	T2D	TRUE	ALL	11.1491	0.571429	FALSE	-0.435381	0.203075	0.0320374	-0.0440378	0.0191024	0.0211468	-0.0454028	0.0188419	0.0159666	-0.019641	0.0426584	0.64521	0.500866	-0.0447203	0.0308804	0.0265921	1	0.736108	FALSE	FALSE
DAPK2:Q9UIK4:OID30505:v1	8	7	T2D_BMIadj	FALSE	ALL	25.338	0.625	FALSE	-0.386014	0.146048	0.00821605	-0.0451225	0.020582	0.0283563	-0.0486857	0.0196204	0.0130874	-0.0146831	0.0352562	0.677067	0.245723	-0.0469041	0.0279191	0.0207218	1	0.652738	FALSE	FALSE
DAPK2:Q9UIK4:OID30505:v1	8	7	T2D	FALSE	ALL	25.338	0.625	FALSE	-0.328791	0.135868	0.0155236	-0.0445829	0.0194238	0.0217177	-0.0494225	0.0186264	0.0079696	-0.00768299	0.0334839	0.818517	0.133595	-0.0470027	0.0264539	0.0186207	1	0.597449	FALSE	FALSE
DAPK2:Q9UIK4:OID30505:v1	8	7	BMI_T2Dcases	FALSE	ALL	33.0004	0.75	FALSE	-1.15003	0.655331	0.0792805	-0.284021	0.10452	0.00657997	-0.306649	0.101145	0.00243124	-0.134381	0.183509	0.463993	0.26056	-0.295335	0.144014	0.0429303	1	0.89114	FALSE	FALSE
DAPK2:Q9UIK4:OID30505:v1	8	7	T2D	FALSE	EUROPEAN_ONLY	33.0004	0.75	FALSE	-0.212921	0.0977817	0.0294423	-0.039841	0.0194925	0.0409623	-0.0453212	0.0187013	0.0153751	-0.00386067	0.0338364	0.90916	0.141481	-0.0425811	0.0266645	0.0352023	1	0.689008	FALSE	FALSE
DBNL:Q9UJU6:OID20681:v1	4	1	hypertension	FALSE	EUROPEAN_ONLY	53.0584	1	TRUE	0.578787	0.245659	0.0184702	0.589513	0.245506	0.0163407	0.456552	0.239172	0.0562767	2.80263	4.27261	0.511855	0.582168	0.58415	0.245583	0.0373734	1	0.878262	FALSE	FALSE
DBNL:Q9UJU6:OID20681:v1	4	1	hypertension	FALSE	EUROPEAN_ONLY	53.0584	1	FALSE	0.578787	0.245659	0.0184702	0.589513	0.245506	0.0163407	0.456552	0.239172	0.0562767	2.80263	4.27261	0.511855	0.582168	0.58415	0.245583	0.0373734	1	0.872711	FALSE	FALSE
DCTN1:Q14203:OID21399:v1	3	0	hypertension	FALSE	ALL	53.052	1	TRUE	-0.711536	0.346511	0.040031	-0.744698	0.302755	0.013904	-0.65371	0.247039	0.00814062	-0.531675	1.03742	0.608303	0.900394	-0.682623	0.324633	0.0269675	1	0.87398	FALSE	FALSE
DCTN1:Q14203:OID21399:v1	3	0	hypertension	FALSE	EUROPEAN_ONLY	53.052	1	TRUE	-0.569715	0.294019	0.0526626	-0.632441	0.264622	0.0168495	-0.593212	0.21883	0.00671146	-0.717866	1.00004	0.472858	0.896483	-0.612826	0.279321	0.034756	1	0.878262	FALSE	FALSE
DCTN1:Q14203:OID21399:v1	3	0	hypertension	FALSE	ALL	53.052	1	FALSE	-0.711536	0.346511	0.040031	-0.744698	0.302755	0.013904	-0.65371	0.247039	0.00814062	-0.531675	1.03742	0.608303	0.900394	-0.682623	0.324633	0.0269675	1	0.872123	FALSE	FALSE
DCTN1:Q14203:OID21399:v1	3	0	hypertension	FALSE	EUROPEAN_ONLY	53.052	1	FALSE	-0.569715	0.294019	0.0526626	-0.632441	0.264622	0.0168495	-0.593212	0.21883	0.00671146	-0.717866	1.00004	0.472858	0.896483	-0.612826	0.279321	0.034756	1	0.872711	FALSE	FALSE
DDAH1:O94760:OID21299:v1	12	9	hypertension	TRUE	ALL	65.3019	1	TRUE	0.283517	0.135336	0.0361784	0.233179	0.11285	0.0388024	0.199518	0.082691	0.0158298	0.172955	0.119834	0.148941	0.748468	0.216349	0.116342	0.0374904	1	0.889879	FALSE	FALSE
DDAH1:O94760:OID21299:v1	12	9	hypertension	FALSE	ALL	85.9356	1	TRUE	0.307306	0.115645	0.00787652	0.249998	0.105489	0.0177934	0.212633	0.0769817	0.0057426	0.155755	0.114161	0.17246	0.490661	0.231315	0.109825	0.012835	1	0.87398	FALSE	FALSE
DDAH1:O94760:OID21299:v1	12	9	T2D_BMIadj	TRUE	EUROPEAN_ONLY	65.3019	1	TRUE	-0.122574	0.0572921	0.0323993	-0.0847374	0.0475799	0.0749206	-0.0840355	0.0349132	0.0160848	-0.104178	0.0496761	0.0359814	0.56869	-0.0944575	0.048628	0.0341903	1	0.65484	FALSE	FALSE
DDAH1:O94760:OID21299:v1	12	9	hypertension	TRUE	EUROPEAN_ONLY	65.3019	1	TRUE	0.298658	0.136841	0.0290711	0.231435	0.114464	0.0431855	0.199163	0.083619	0.0172285	0.172732	0.125493	0.168689	0.766443	0.215299	0.119978	0.0361283	1	0.892779	FALSE	FALSE
DDAH1:O94760:OID21299:v1	12	9	NASH_ICD10	TRUE	EUROPEAN_ONLY	65.3019	1	TRUE	-0.74512	0.247435	0.00260066	-0.410547	0.195727	0.0359454	-0.404498	0.212719	0.0572281	-0.345603	0.324585	0.286988	0.800128	-0.407523	0.230077	0.0465867	1	0.898675	FALSE	FALSE
DDAH1:O94760:OID21299:v1	12	9	hypertension	FALSE	EUROPEAN_ONLY	85.9356	1	TRUE	0.313687	0.115464	0.00659273	0.256294	0.106195	0.015803	0.211101	0.0771566	0.00621897	0.154929	0.119529	0.194918	0.529666	0.233698	0.11083	0.0111979	1	0.878262	FALSE	FALSE
DDAH1:O94760:OID21299:v1	13	10	hypertension	TRUE	ALL	56.4166	0.9	FALSE	0.358919	0.141017	0.0109211	0.233182	0.114003	0.0408144	0.199721	0.0826907	0.0157233	0.146749	0.108043	0.174386	0.44172	0.216452	0.111023	0.0282689	1	0.896471	FALSE	FALSE
DDAH1:O94760:OID21299:v1	13	10	NASH_ICD10	TRUE	ALL	56.4166	0.9	FALSE	-0.616615	0.259315	0.0174132	-0.393446	0.193163	0.0416645	-0.394375	0.202037	0.0509383	-0.382579	0.280042	0.171892	0.947848	-0.39391	0.230676	0.0463014	1	0.898731	FALSE	FALSE
DDAH1:O94760:OID21299:v1	13	10	hypertension	FALSE	ALL	65.3019	0.923077	FALSE	0.331095	0.128963	0.0102476	0.249998	0.103931	0.0161537	0.212803	0.0766283	0.00548491	0.136825	0.104364	0.189843	0.286675	0.231401	0.104147	0.0132006	1	0.872123	FALSE	FALSE
DDAH1:O94760:OID21299:v1	13	10	T2D_BMIadj	TRUE	EUROPEAN_ONLY	56.4166	0.9	FALSE	-0.0630549	0.0581952	0.278583	-0.0847076	0.04709	0.0720435	-0.0838243	0.0349118	0.016349	-0.109485	0.0464111	0.018323	0.401401	-0.0842659	0.0467505	0.0451832	1	0.768519	FALSE	FALSE
DDAH1:O94760:OID21299:v1	13	10	hypertension	TRUE	EUROPEAN_ONLY	56.4166	0.9	FALSE	0.357883	0.142704	0.0121463	0.231474	0.115783	0.0455862	0.19986	0.0836158	0.0168381	0.145153	0.112619	0.197438	0.459089	0.215667	0.114201	0.0312122	1	0.893353	FALSE	FALSE
DDAH1:O94760:OID21299:v1	13	10	NASH_ICD10	TRUE	EUROPEAN_ONLY	56.4166	0.9	FALSE	-0.601658	0.254617	0.0181282	-0.410524	0.195388	0.0356344	-0.403641	0.20305	0.0468241	-0.403698	0.287628	0.160455	0.999762	-0.407111	0.228834	0.0412293	1	0.898387	FALSE	FALSE
DDAH1:O94760:OID21299:v1	13	10	hypertension	FALSE	EUROPEAN_ONLY	65.3019	0.923077	FALSE	0.328716	0.128712	0.0106526	0.256302	0.104947	0.0145975	0.211669	0.0766852	0.00577591	0.134298	0.108634	0.216368	0.314854	0.233986	0.106791	0.0126251	1	0.872711	FALSE	FALSE
DECR1:Q16698:OID20579:v1	5	3	DN	TRUE	ALL	101.1	1	TRUE	-0.885154	0.57409	0.123113	-1.03361	0.458943	0.0243124	-0.67687	0.37992	0.0748127	-5.90938	2.29414	0.00999909	0.0207363	-0.959382	0.516516	0.0495626	1	0.901849	FALSE	FALSE
DECR1:Q16698:OID20579:v1	5	3	DN	TRUE	EUROPEAN_ONLY	101.1	1	TRUE	-0.884352	0.55598	0.111696	-1.01786	0.434312	0.0190977	-0.67177	0.366095	0.0665113	-4.83208	1.90685	0.0112746	0.0262068	-0.951106	0.495146	0.0428045	1	0.90135	FALSE	FALSE
DECR1:Q16698:OID20579:v1	5	3	DN	TRUE	ALL	101.1	1	FALSE	-0.885154	0.57409	0.123113	-1.03361	0.458943	0.0243124	-0.67687	0.37992	0.0748127	-5.90938	2.29414	0.00999909	0.0207363	-0.959382	0.516516	0.0495626	1	0.898911	FALSE	FALSE
DECR1:Q16698:OID20579:v1	5	3	DN	TRUE	EUROPEAN_ONLY	101.1	1	FALSE	-0.884352	0.55598	0.111696	-1.01786	0.434312	0.0190977	-0.67177	0.366095	0.0665113	-4.83208	1.90685	0.0112746	0.0262068	-0.951106	0.495146	0.0428045	1	0.899987	FALSE	FALSE
DEFA1_DEFA1B:P59665:OID20344:v1	26	9	NASH_ICD10	TRUE	ALL	235.395	1	TRUE	0.161846	0.153739	0.292463	0.234584	0.116907	0.0447943	0.223175	0.0953821	0.019294	0.34417	0.176747	0.051505	0.416142	0.22888	0.135323	0.0481496	1	0.898533	FALSE	FALSE
DEFA1_DEFA1B:P59665:OID20344:v1	26	9	NASH_ICD10	TRUE	EUROPEAN_ONLY	235.395	1	TRUE	0.162214	0.151335	0.283771	0.242613	0.114502	0.0341036	0.225844	0.094228	0.0165397	0.34786	0.171183	0.0421442	0.393235	0.234228	0.132919	0.0381239	1	0.898675	FALSE	FALSE
DEFA1_DEFA1B:P59665:OID20344:v1	26	9	HF	TRUE	EUROPEAN_ONLY	235.395	1	TRUE	0.149856	0.0976169	0.12475	0.176916	0.0774147	0.022295	0.176341	0.0648955	0.00658141	0.213857	0.117789	0.0694318	0.702724	0.176629	0.0875158	0.0458634	1	0.906338	FALSE	FALSE
DEFA1_DEFA1B:P59665:OID20344:v1	26	9	NASH_ICD10	TRUE	ALL	235.395	1	FALSE	0.161846	0.153739	0.292463	0.234584	0.116907	0.0447943	0.223175	0.0953821	0.019294	0.34417	0.176747	0.051505	0.416142	0.22888	0.135323	0.0481496	1	0.898731	FALSE	FALSE
DEFA1_DEFA1B:P59665:OID20344:v1	26	9	NASH_ICD10	TRUE	EUROPEAN_ONLY	235.395	1	FALSE	0.162214	0.151335	0.283771	0.242613	0.114502	0.0341036	0.225844	0.094228	0.0165397	0.34786	0.171183	0.0421442	0.393235	0.234228	0.132919	0.0381239	1	0.898387	FALSE	FALSE
DEFA1_DEFA1B:P59665:OID20344:v1	26	9	HF	TRUE	EUROPEAN_ONLY	235.395	1	FALSE	0.149856	0.0976169	0.12475	0.176916	0.0774147	0.022295	0.176341	0.0648955	0.00658141	0.213857	0.117789	0.0694318	0.702724	0.176629	0.0875158	0.0458634	1	0.905509	FALSE	FALSE
DEFB104A_DEFB104B:Q8WTQ1:OID30849:v1	7	7	hyperchol	TRUE	ALL	124.822	1	TRUE	-0.15547	0.0819315	0.0577547	-0.157912	0.072287	0.0289245	-0.167081	0.0588043	0.00449279	-0.245272	0.105717	0.0203362	0.373454	-0.162497	0.0771093	0.0246304	1	0.874772	FALSE	FALSE
DEFB104A_DEFB104B:Q8WTQ1:OID30849:v1	7	7	hyperchol	FALSE	ALL	124.822	1	TRUE	-0.15547	0.0819315	0.0577547	-0.157912	0.072287	0.0289245	-0.167081	0.0588043	0.00449279	-0.245272	0.105717	0.0203362	0.373454	-0.162497	0.0771093	0.0246304	1	0.648863	FALSE	FALSE
DEFB104A_DEFB104B:Q8WTQ1:OID30849:v1	7	7	hyperchol	TRUE	EUROPEAN_ONLY	124.822	1	TRUE	-0.15954	0.083076	0.0548055	-0.15945	0.0735743	0.0302198	-0.168811	0.0595385	0.00457782	-0.258803	0.110423	0.0190916	0.333203	-0.164176	0.0783251	0.0246557	1	0.873601	FALSE	FALSE
DEFB104A_DEFB104B:Q8WTQ1:OID30849:v1	7	7	hyperchol	FALSE	EUROPEAN_ONLY	124.822	1	TRUE	-0.15954	0.083076	0.0548055	-0.15945	0.0735743	0.0302198	-0.168811	0.0595385	0.00457782	-0.258803	0.110423	0.0190916	0.333203	-0.164176	0.0783251	0.0246557	1	0.589356	FALSE	FALSE
DEFB104A_DEFB104B:Q8WTQ1:OID30849:v1	7	7	hyperchol	TRUE	ALL	124.822	1	FALSE	-0.15547	0.0819315	0.0577547	-0.157912	0.072287	0.0289245	-0.167081	0.0588043	0.00449279	-0.245272	0.105717	0.0203362	0.373454	-0.162497	0.0771093	0.0246304	1	0.883268	FALSE	FALSE
DEFB104A_DEFB104B:Q8WTQ1:OID30849:v1	7	7	hyperchol	FALSE	ALL	124.822	1	FALSE	-0.15547	0.0819315	0.0577547	-0.157912	0.072287	0.0289245	-0.167081	0.0588043	0.00449279	-0.245272	0.105717	0.0203362	0.373454	-0.162497	0.0771093	0.0246304	1	0.655063	FALSE	FALSE
DEFB104A_DEFB104B:Q8WTQ1:OID30849:v1	7	7	hyperchol	TRUE	EUROPEAN_ONLY	124.822	1	FALSE	-0.15954	0.083076	0.0548055	-0.15945	0.0735743	0.0302198	-0.168811	0.0595385	0.00457782	-0.258803	0.110423	0.0190916	0.333203	-0.164176	0.0783251	0.0246557	1	0.885171	FALSE	FALSE
DEFB104A_DEFB104B:Q8WTQ1:OID30849:v1	7	7	hyperchol	FALSE	EUROPEAN_ONLY	124.822	1	FALSE	-0.15954	0.083076	0.0548055	-0.15945	0.0735743	0.0302198	-0.168811	0.0595385	0.00457782	-0.258803	0.110423	0.0190916	0.333203	-0.164176	0.0783251	0.0246557	1	0.569148	FALSE	FALSE
DEFB4A_DEFB4B:O15263:OID21373:v1	10	6	CAD_T2Dcases	TRUE	ALL	73.2197	1	TRUE	-0.30332	0.151603	0.0454194	-0.303945	0.146679	0.0382494	-0.304162	0.119541	0.010946	-0.313325	0.371257	0.398694	0.979203	-0.304053	0.149141	0.0418344	1	0.899882	FALSE	FALSE
DEFB4A_DEFB4B:O15263:OID21373:v1	10	6	CAD_T2Dcases	TRUE	EUROPEAN_ONLY	73.2197	1	TRUE	-0.279893	0.14501	0.0535868	-0.283748	0.142016	0.0457164	-0.285684	0.114645	0.0127059	-0.232169	0.336613	0.49037	0.865726	-0.28182	0.143513	0.0496516	1	0.897981	FALSE	FALSE
DEFB4A_DEFB4B:O15263:OID21373:v1	10	6	CAD_T2Dcases	TRUE	ALL	73.2197	1	FALSE	-0.30332	0.151603	0.0454194	-0.303945	0.146679	0.0382494	-0.304162	0.119541	0.010946	-0.313325	0.371257	0.398694	0.979203	-0.304053	0.149141	0.0418344	1	0.895436	FALSE	FALSE
DEFB4A_DEFB4B:O15263:OID21373:v1	10	6	CAD_T2Dcases	TRUE	EUROPEAN_ONLY	73.2197	1	FALSE	-0.279893	0.14501	0.0535868	-0.283748	0.142016	0.0457164	-0.285684	0.114645	0.0127059	-0.232169	0.336613	0.49037	0.865726	-0.28182	0.143513	0.0496516	1	0.894404	FALSE	FALSE
DKK1:O94907:OID21066:v1	28	7	NASH_ICD10	TRUE	ALL	57.8644	1	TRUE	-0.852645	0.342884	0.0128938	-0.57105	0.291423	0.0500513	-0.620608	0.216646	0.00417505	-0.633555	0.489561	0.195621	0.975879	-0.627082	0.317153	0.0314726	1	0.898533	FALSE	FALSE
DKK1:O94907:OID21066:v1	28	7	NASH_ICD10	TRUE	EUROPEAN_ONLY	57.8644	1	TRUE	-0.858338	0.339685	0.0115087	-0.603422	0.282086	0.0324239	-0.608867	0.209557	0.00366674	-0.660622	0.480664	0.169319	0.902799	-0.634745	0.310885	0.0219663	1	0.898675	FALSE	FALSE
DKK1:O94907:OID21066:v1	28	7	MI	FALSE	EUROPEAN_ONLY	60.7514	1	TRUE	0.195423	0.0955948	0.0409249	0.17423	0.0910813	0.0557597	0.181265	0.0640214	0.00463556	0.229163	0.156004	0.141845	0.736355	0.188344	0.093338	0.0483423	1	0.874068	FALSE	FALSE
DKK1:O94907:OID21066:v1	29	7	NASH_ICD10	TRUE	ALL	57.8644	1	FALSE	-0.852645	0.342884	0.0128938	-0.57105	0.291423	0.0500513	-0.620608	0.216646	0.00417505	-0.633555	0.489561	0.195621	0.975879	-0.627082	0.317153	0.0314726	1	0.898731	FALSE	FALSE
DKK1:O94907:OID21066:v1	29	7	NASH_ICD10	TRUE	EUROPEAN_ONLY	57.8644	1	FALSE	-0.858338	0.339685	0.0115087	-0.603422	0.282086	0.0324239	-0.608867	0.209557	0.00366674	-0.660622	0.480664	0.169319	0.902799	-0.634745	0.310885	0.0219663	1	0.898387	FALSE	FALSE
DKK1:O94907:OID21066:v1	29	7	MI	FALSE	EUROPEAN_ONLY	57.8644	0.965517	FALSE	0.210442	0.0979262	0.0316352	0.174285	0.0912009	0.0560039	0.181431	0.0640127	0.00459271	0.213023	0.145017	0.141845	0.80817	0.195937	0.0945636	0.0438196	1	0.875072	FALSE	FALSE
DKK4:Q9UBT3:OID20934:v1	14	3	MI	TRUE	ALL	341.325	1	TRUE	0.204312	0.125087	0.102393	0.204936	0.0930094	0.0275674	0.167206	0.0911235	0.0665151	0.439739	0.157152	0.00513923	0.0332905	0.204624	0.109048	0.0470413	1	0.904661	FALSE	FALSE
DKK4:Q9UBT3:OID20934:v1	14	3	NASH_ICD10	TRUE	ALL	341.325	1	TRUE	-0.325913	0.201076	0.105052	-0.372743	0.140886	0.0081521	-0.354459	0.137975	0.0101991	-0.492988	0.235158	0.0360453	0.466939	-0.363601	0.170981	0.0231222	1	0.898533	FALSE	FALSE
DKK4:Q9UBT3:OID20934:v1	14	3	MI	TRUE	EUROPEAN_ONLY	341.325	1	TRUE	0.197906	0.12395	0.110342	0.200329	0.0910564	0.0278027	0.168138	0.0895451	0.060423	0.422516	0.150605	0.00502442	0.0356686	0.199118	0.107503	0.0441128	1	0.903957	FALSE	FALSE
DKK4:Q9UBT3:OID20934:v1	14	3	NASH_ICD10	TRUE	EUROPEAN_ONLY	341.325	1	TRUE	-0.329881	0.202124	0.102665	-0.366204	0.138131	0.00802219	-0.350778	0.135562	0.00966546	-0.474006	0.225176	0.0352869	0.493107	-0.358491	0.170128	0.0224762	1	0.898675	FALSE	FALSE
DKK4:Q9UBT3:OID20934:v1	14	3	MI	TRUE	ALL	341.325	1	FALSE	0.204312	0.125087	0.102393	0.204936	0.0930094	0.0275674	0.167206	0.0911235	0.0665151	0.439739	0.157152	0.00513923	0.0332905	0.204624	0.109048	0.0470413	1	0.904384	FALSE	FALSE
DKK4:Q9UBT3:OID20934:v1	14	3	NASH_ICD10	TRUE	ALL	341.325	1	FALSE	-0.325913	0.201076	0.105052	-0.372743	0.140886	0.0081521	-0.354459	0.137975	0.0101991	-0.492988	0.235158	0.0360453	0.466939	-0.363601	0.170981	0.0231222	1	0.898731	FALSE	FALSE
DKK4:Q9UBT3:OID20934:v1	14	3	MI	TRUE	EUROPEAN_ONLY	341.325	1	FALSE	0.197906	0.12395	0.110342	0.200329	0.0910564	0.0278027	0.168138	0.0895451	0.060423	0.422516	0.150605	0.00502442	0.0356686	0.199118	0.107503	0.0441128	1	0.905306	FALSE	FALSE
DKK4:Q9UBT3:OID20934:v1	14	3	NASH_ICD10	TRUE	EUROPEAN_ONLY	341.325	1	FALSE	-0.329881	0.202124	0.102665	-0.366204	0.138131	0.00802219	-0.350778	0.135562	0.00966546	-0.474006	0.225176	0.0352869	0.493107	-0.358491	0.170128	0.0224762	1	0.898387	FALSE	FALSE
DKKL1:Q9UK85:OID21313:v1	27	6	NASH_ICD10	FALSE	ALL	107.94	1	TRUE	0.213031	0.182763	0.243773	0.0782975	0.0344296	0.0229579	0.0773394	0.0322155	0.0163643	0.0697648	0.0367375	0.0575632	0.657821	0.0778185	0.0355835	0.0402605	1	0.885271	FALSE	FALSE
DKKL1:Q9UK85:OID21313:v1	27	6	NASH_ICD10	FALSE	EUROPEAN_ONLY	107.94	1	TRUE	0.206802	0.173445	0.233136	0.0772323	0.0338634	0.022566	0.0763021	0.0316172	0.0158083	0.0690757	0.0361211	0.0558333	0.670385	0.0767672	0.0349923	0.0391996	1	0.88753	FALSE	FALSE
DKKL1:Q9UK85:OID21313:v1	29	8	NASH_ICD10	FALSE	ALL	87.149	0.931034	FALSE	0.213031	0.19358	0.271124	0.0783054	0.0343515	0.0226353	0.0776727	0.0331594	0.0191598	0.0698725	0.0380172	0.0660743	0.659385	0.0779891	0.0361843	0.0443548	1	0.883871	FALSE	FALSE
DKKL1:Q9UK85:OID21313:v1	29	8	NASH_ICD10	FALSE	EUROPEAN_ONLY	87.149	0.931034	FALSE	0.2551	0.191401	0.182597	0.0772544	0.0337554	0.0220995	0.0769769	0.0324797	0.017788	0.0685801	0.0373139	0.0660736	0.632071	0.0771157	0.0355347	0.0440866	1	0.888427	FALSE	FALSE
DLK1:P80370:OID20295:v1	16	10	T2D_BMIadj	TRUE	ALL	483.626	1	TRUE	-0.0906667	0.0279073	0.00115871	-0.0601969	0.0166862	0.000309057	-0.0694761	0.0146251	2.02927e-06	-0.0590056	0.0309594	0.0566632	0.696846	-0.0648365	0.0222967	0.000733884	1	0.10201	FALSE	FALSE
DLK1:P80370:OID20295:v1	16	10	T2D	TRUE	ALL	483.626	1	TRUE	-0.115816	0.0309366	0.000181367	-0.0678933	0.0165602	4.13525e-05	-0.0748313	0.0177382	2.45768e-05	-0.0756474	0.0378205	0.0454822	0.980156	-0.0752393	0.0243374	0.00011136	0.793993	0.0316796	FALSE	FALSE
DLK1:P80370:OID20295:v1	16	10	acute_renal	TRUE	ALL	341.775	1	TRUE	-0.0824245	0.0686065	0.229593	-0.106195	0.0445479	0.0171329	-0.0954156	0.0371571	0.0102318	-0.154789	0.0751266	0.0393626	0.363182	-0.100805	0.0565772	0.0282477	1	0.899626	FALSE	FALSE
DLK1:P80370:OID20295:v1	16	10	T2D_BMIadj	FALSE	ALL	90.1406	1	TRUE	-0.0805491	0.0299558	0.00716809	-0.0596725	0.0166809	0.000347181	-0.0708352	0.0137177	2.41998e-07	-0.0621049	0.0199266	0.00182895	0.537807	-0.0664701	0.0183038	0.00108807	1	0.133952	FALSE	FALSE
DLK1:P80370:OID20295:v1	16	10	T2D	FALSE	ALL	90.1406	1	TRUE	-0.115816	0.0325381	0.000371728	-0.0618536	0.0166298	0.000199657	-0.0785373	0.0178108	1.0359e-05	-0.0596474	0.0252182	0.0180178	0.291784	-0.0701955	0.0215145	0.000285693	1	0.052048	FALSE	FALSE
DLK1:P80370:OID20295:v1	16	10	acute_renal	FALSE	ALL	63.8843	1	TRUE	-0.0578852	0.0822709	0.481687	-0.102761	0.044919	0.0221559	-0.0896121	0.0363095	0.0135868	-0.136137	0.0516741	0.00842536	0.205732	-0.0961864	0.0482966	0.0178713	1	0.878919	FALSE	FALSE
DLK1:P80370:OID20295:v1	16	10	T2D_BMIadj	TRUE	EUROPEAN_ONLY	341.775	1	TRUE	-0.101725	0.0294046	0.000541162	-0.0539979	0.0170552	0.00154516	-0.068438	0.0180356	0.000147878	-0.0570786	0.0390388	0.143714	0.739072	-0.0627583	0.0237201	0.00104316	1	0.130775	FALSE	FALSE
DLK1:P80370:OID20295:v1	16	10	T2D	TRUE	EUROPEAN_ONLY	341.775	1	TRUE	-0.132138	0.0331641	6.76567e-05	-0.0627678	0.0168787	0.000200214	-0.0760732	0.0208681	0.000266949	-0.0750454	0.0453643	0.0980698	0.979293	-0.0755593	0.0270161	0.000233582	1	0.0536848	FALSE	FALSE
DLK1:P80370:OID20295:v1	16	10	acute_renal	TRUE	EUROPEAN_ONLY	341.775	1	TRUE	-0.0797772	0.0647753	0.218099	-0.103129	0.043324	0.0172936	-0.0916561	0.0358136	0.0104898	-0.153056	0.0740593	0.0387657	0.34355	-0.0973924	0.0540496	0.0280297	1	0.902169	FALSE	FALSE
DLK1:P80370:OID20295:v1	16	10	T2D_BMIadj	FALSE	EUROPEAN_ONLY	63.8843	1	TRUE	-0.0798863	0.0310086	0.00998748	-0.0505615	0.0171819	0.00325347	-0.0697806	0.0152804	4.95549e-06	-0.0617307	0.0225022	0.00608211	0.617983	-0.0657557	0.0198421	0.00466779	1	0.346454	FALSE	FALSE
DLK1:P80370:OID20295:v1	16	10	T2D	FALSE	EUROPEAN_ONLY	63.8843	1	TRUE	-0.132138	0.0340477	0.000104039	-0.0535839	0.0169986	0.00162012	-0.0793466	0.018558	1.90622e-05	-0.0617647	0.0267575	0.0209819	0.359303	-0.0705556	0.0226578	0.000862081	1	0.132893	FALSE	FALSE
DLK1:P80370:OID20295:v1	16	10	acute_renal	FALSE	EUROPEAN_ONLY	63.8843	1	TRUE	-0.0534186	0.0769926	0.487798	-0.0983338	0.0435114	0.0238241	-0.0855659	0.034916	0.0142611	-0.132136	0.0502494	0.0085486	0.1975	-0.0919498	0.0468804	0.0190426	1	0.878458	FALSE	FALSE
DLK1:P80370:OID20295:v1	16	10	T2D_BMIadj	TRUE	ALL	483.626	1	FALSE	-0.0906667	0.0279073	0.00115871	-0.0601969	0.0166862	0.000309057	-0.0694761	0.0146251	2.02927e-06	-0.0590056	0.0309594	0.0566632	0.696846	-0.0648365	0.0222967	0.000733884	1	0.104652	FALSE	FALSE
DLK1:P80370:OID20295:v1	16	10	T2D	TRUE	ALL	483.626	1	FALSE	-0.115816	0.0309366	0.000181367	-0.0678933	0.0165602	4.13525e-05	-0.0748313	0.0177382	2.45768e-05	-0.0756474	0.0378205	0.0454822	0.980156	-0.0752393	0.0243374	0.00011136	0.793993	0.0317597	FALSE	FALSE
DLK1:P80370:OID20295:v1	16	10	acute_renal	TRUE	ALL	341.775	1	FALSE	-0.0824245	0.0686065	0.229593	-0.106195	0.0445479	0.0171329	-0.0954156	0.0371571	0.0102318	-0.154789	0.0751266	0.0393626	0.363182	-0.100805	0.0565772	0.0282477	1	0.905899	FALSE	FALSE
DLK1:P80370:OID20295:v1	16	10	T2D_BMIadj	FALSE	ALL	90.1406	1	FALSE	-0.0805491	0.0299558	0.00716809	-0.0596725	0.0166809	0.000347181	-0.0708352	0.0137177	2.41998e-07	-0.0621049	0.0199266	0.00182895	0.537807	-0.0664701	0.0183038	0.00108807	1	0.127268	FALSE	FALSE
DLK1:P80370:OID20295:v1	16	10	T2D	FALSE	ALL	90.1406	1	FALSE	-0.115816	0.0325381	0.000371728	-0.0618536	0.0166298	0.000199657	-0.0785373	0.0178108	1.0359e-05	-0.0596474	0.0252182	0.0180178	0.291784	-0.0701955	0.0215145	0.000285693	1	0.0523597	FALSE	FALSE
DLK1:P80370:OID20295:v1	16	10	acute_renal	FALSE	ALL	63.8843	1	FALSE	-0.0578852	0.0822709	0.481687	-0.102761	0.044919	0.0221559	-0.0896121	0.0363095	0.0135868	-0.136137	0.0516741	0.00842536	0.205732	-0.0961864	0.0482966	0.0178713	1	0.877209	FALSE	FALSE
DLK1:P80370:OID20295:v1	16	10	T2D_BMIadj	TRUE	EUROPEAN_ONLY	341.775	1	FALSE	-0.101725	0.0294046	0.000541162	-0.0539979	0.0170552	0.00154516	-0.068438	0.0180356	0.000147878	-0.0570786	0.0390388	0.143714	0.739072	-0.0627583	0.0237201	0.00104316	1	0.148755	FALSE	FALSE
DLK1:P80370:OID20295:v1	16	10	T2D	TRUE	EUROPEAN_ONLY	341.775	1	FALSE	-0.132138	0.0331641	6.76567e-05	-0.0627678	0.0168787	0.000200214	-0.0760732	0.0208681	0.000266949	-0.0750454	0.0453643	0.0980698	0.979293	-0.0755593	0.0270161	0.000233582	1	0.0800939	FALSE	FALSE
DLK1:P80370:OID20295:v1	16	10	acute_renal	TRUE	EUROPEAN_ONLY	341.775	1	FALSE	-0.0797772	0.0647753	0.218099	-0.103129	0.043324	0.0172936	-0.0916561	0.0358136	0.0104898	-0.153056	0.0740593	0.0387657	0.34355	-0.0973924	0.0540496	0.0280297	1	0.904012	FALSE	FALSE
DLK1:P80370:OID20295:v1	16	10	T2D_BMIadj	FALSE	EUROPEAN_ONLY	63.8843	1	FALSE	-0.0798863	0.0310086	0.00998748	-0.0505615	0.0171819	0.00325347	-0.0697806	0.0152804	4.95549e-06	-0.0617307	0.0225022	0.00608211	0.617983	-0.0657557	0.0198421	0.00466779	1	0.392094	FALSE	FALSE
DLK1:P80370:OID20295:v1	16	10	T2D	FALSE	EUROPEAN_ONLY	63.8843	1	FALSE	-0.132138	0.0340477	0.000104039	-0.0535839	0.0169986	0.00162012	-0.0793466	0.018558	1.90622e-05	-0.0617647	0.0267575	0.0209819	0.359303	-0.0705556	0.0226578	0.000862081	1	0.148061	FALSE	FALSE
DLK1:P80370:OID20295:v1	16	10	acute_renal	FALSE	EUROPEAN_ONLY	63.8843	1	FALSE	-0.0534186	0.0769926	0.487798	-0.0983338	0.0435114	0.0238241	-0.0855659	0.034916	0.0142611	-0.132136	0.0502494	0.0085486	0.1975	-0.0919498	0.0468804	0.0190426	1	0.879513	FALSE	FALSE
DMP1:Q13316:OID30213:v1	20	3	DR	TRUE	EUROPEAN_ONLY	48.115	1	TRUE	0.74096	0.705572	0.293647	1.13988	0.634949	0.0726166	1.31878	0.487095	0.00678024	2.67179	0.815848	0.00105714	0.0387067	1.22933	0.67026	0.0396984	1	0.895539	FALSE	FALSE
DMP1:Q13316:OID30213:v1	20	3	acute_renal	FALSE	EUROPEAN_ONLY	53.321	1	TRUE	0.251937	0.129489	0.0516994	0.195314	0.130941	0.1358	0.223874	0.0934388	0.0165776	0.614921	0.261176	0.0185509	0.108851	0.237905	0.130215	0.0351251	1	0.878458	FALSE	FALSE
DMP1:Q13316:OID30213:v1	21	4	acute_renal	FALSE	EUROPEAN_ONLY	52.9368	0.952381	FALSE	0.282303	0.135569	0.0373101	0.198114	0.132074	0.133608	0.230973	0.0931043	0.0131087	0.588294	0.260054	0.0236852	0.141138	0.256638	0.133822	0.0304977	1	0.879513	FALSE	FALSE
DNAJA4:Q8WW22:OID31130:v1	8	7	hyperchol	TRUE	ALL	87.2504	1	TRUE	-0.256442	0.118927	0.0310606	-0.215486	0.0990918	0.0296592	-0.212654	0.0847413	0.0120918	-0.293525	0.23117	0.204177	0.706911	-0.235964	0.109009	0.0303599	1	0.874772	FALSE	FALSE
DNAJA4:Q8WW22:OID31130:v1	8	7	DN	FALSE	ALL	98.8909	1	TRUE	0.024394	0.463351	0.958013	0.955192	0.329486	0.00374311	0.665114	0.270816	0.0140509	1.29497	0.746396	0.082747	0.365161	0.810153	0.396418	0.048399	1	0.87643	FALSE	FALSE
DNAJA4:Q8WW22:OID31130:v1	8	7	hyperchol	TRUE	EUROPEAN_ONLY	87.2504	1	TRUE	-0.256382	0.121527	0.034887	-0.222249	0.0997012	0.025804	-0.213096	0.0853037	0.0124866	-0.265636	0.218176	0.223402	0.793597	-0.239315	0.110614	0.0303455	1	0.873601	FALSE	FALSE
DNAJA4:Q8WW22:OID31130:v1	8	7	hyperchol	TRUE	ALL	87.2504	1	FALSE	-0.256442	0.118927	0.0310606	-0.215486	0.0990918	0.0296592	-0.212654	0.0847413	0.0120918	-0.293525	0.23117	0.204177	0.706911	-0.235964	0.109009	0.0303599	1	0.883268	FALSE	FALSE
DNAJA4:Q8WW22:OID31130:v1	8	7	DN	FALSE	ALL	98.8909	1	FALSE	0.024394	0.463351	0.958013	0.955192	0.329486	0.00374311	0.665114	0.270816	0.0140509	1.29497	0.746396	0.082747	0.365161	0.810153	0.396418	0.048399	1	0.878082	FALSE	FALSE
DNAJA4:Q8WW22:OID31130:v1	8	7	hyperchol	TRUE	EUROPEAN_ONLY	87.2504	1	FALSE	-0.256382	0.121527	0.034887	-0.222249	0.0997012	0.025804	-0.213096	0.0853037	0.0124866	-0.265636	0.218176	0.223402	0.793597	-0.239315	0.110614	0.0303455	1	0.885171	FALSE	FALSE
DNAJB14:Q8TBM8:OID31434:v1	3	0	T2D	FALSE	ALL	58.8169	1	TRUE	0.414342	0.153396	0.00691052	0.171346	0.0871898	0.0493904	0.140233	0.0777235	0.0711916	-0.533503	0.259128	0.0395098	0.00642047	0.155789	0.120293	0.0444501	1	0.736721	FALSE	FALSE
DNAJB14:Q8TBM8:OID31434:v1	3	0	hyperchol	FALSE	ALL	47.472	1	TRUE	0.582728	0.281398	0.0383746	0.38482	0.182969	0.0354482	0.430901	0.165021	0.00902268	-0.374183	0.550064	0.496344	0.124958	0.40786	0.232183	0.0369114	1	0.648863	FALSE	FALSE
DNAJB14:Q8TBM8:OID31434:v1	3	0	hyperchol	FALSE	EUROPEAN_ONLY	47.472	1	TRUE	0.527721	0.247849	0.0332374	0.382973	0.176441	0.0299655	0.419509	0.155113	0.00683989	-0.376538	0.618905	0.542926	0.183973	0.401241	0.212145	0.0316015	1	0.600633	FALSE	FALSE
DNAJB14:Q8TBM8:OID31434:v1	3	0	T2D	FALSE	ALL	58.8169	1	FALSE	0.414342	0.153396	0.00691052	0.171346	0.0871898	0.0493904	0.140233	0.0777235	0.0711916	-0.533503	0.259128	0.0395098	0.00642047	0.155789	0.120293	0.0444501	1	0.744642	FALSE	FALSE
DNAJB14:Q8TBM8:OID31434:v1	3	0	hyperchol	FALSE	ALL	47.472	1	FALSE	0.582728	0.281398	0.0383746	0.38482	0.182969	0.0354482	0.430901	0.165021	0.00902268	-0.374183	0.550064	0.496344	0.124958	0.40786	0.232183	0.0369114	1	0.664405	FALSE	FALSE
DNAJB14:Q8TBM8:OID31434:v1	3	0	hyperchol	FALSE	EUROPEAN_ONLY	47.472	1	FALSE	0.527721	0.247849	0.0332374	0.382973	0.176441	0.0299655	0.419509	0.155113	0.00683989	-0.376538	0.618905	0.542926	0.183973	0.401241	0.212145	0.0316015	1	0.589894	FALSE	FALSE
DNAJB6:O75190:OID30613:v1	3	1	T2D	FALSE	ALL	58.8981	1	TRUE	0.384571	0.136465	0.00483102	0.164131	0.0435899	0.000166323	0.166006	0.0424747	9.29331e-05	0.0376836	0.0747256	0.614056	0.0368692	0.165068	0.0591577	0.00249867	1	0.278185	FALSE	FALSE
DNAJB6:O75190:OID30613:v1	3	1	T2D_BMIadj	FALSE	ALL	58.8981	1	TRUE	0.311629	0.129755	0.0163206	0.179341	0.0459345	9.45058e-05	0.187369	0.0446878	2.75484e-05	0.0795794	0.0786285	0.311493	0.0956905	0.183355	0.0622815	0.00820754	1	0.492195	FALSE	FALSE
DNAJB6:O75190:OID30613:v1	3	1	DN	FALSE	ALL	53.9768	1	TRUE	0.878002	0.960296	0.360558	-0.713655	0.309032	0.0209257	-0.701785	0.302799	0.0204679	-1.61669	0.533168	0.00242744	0.0370842	-0.70772	0.4211	0.0206968	1	0.87643	FALSE	FALSE
DNAJB6:O75190:OID30613:v1	3	1	T2D	FALSE	EUROPEAN_ONLY	53.9768	1	TRUE	0.327798	0.110898	0.0031181	0.167742	0.044592	0.000168757	0.165725	0.0430727	0.000119295	0.0589937	0.0818462	0.47104	0.125129	0.166734	0.0632191	0.00164343	1	0.205839	FALSE	FALSE
DNAJB6:O75190:OID30613:v1	3	1	T2D_BMIadj	FALSE	EUROPEAN_ONLY	53.9768	1	TRUE	0.26236	0.10036	0.00894394	0.18259	0.0470761	0.000105051	0.187036	0.0453867	3.7731e-05	0.110147	0.0862557	0.201609	0.294515	0.184813	0.0666659	0.0045245	1	0.346454	FALSE	FALSE
DNAJB6:O75190:OID30613:v1	3	1	DN	FALSE	EUROPEAN_ONLY	53.9768	1	TRUE	0.739339	0.839051	0.378231	-0.663584	0.304597	0.0293638	-0.653915	0.295581	0.0269458	-1.70227	0.561275	0.00242243	0.028008	-0.65875	0.432936	0.0281548	1	0.876493	FALSE	FALSE
DNAJB6:O75190:OID30613:v1	3	1	T2D	FALSE	ALL	58.8981	1	FALSE	0.384571	0.136465	0.00483102	0.164131	0.0435899	0.000166323	0.166006	0.0424747	9.29331e-05	0.0376836	0.0747256	0.614056	0.0368692	0.165068	0.0591577	0.00249867	1	0.274497	FALSE	FALSE
DNAJB6:O75190:OID30613:v1	3	1	T2D_BMIadj	FALSE	ALL	58.8981	1	FALSE	0.311629	0.129755	0.0163206	0.179341	0.0459345	9.45058e-05	0.187369	0.0446878	2.75484e-05	0.0795794	0.0786285	0.311493	0.0956905	0.183355	0.0622815	0.00820754	1	0.486659	FALSE	FALSE
DNAJB6:O75190:OID30613:v1	3	1	DN	FALSE	ALL	53.9768	1	FALSE	0.878002	0.960296	0.360558	-0.713655	0.309032	0.0209257	-0.701785	0.302799	0.0204679	-1.61669	0.533168	0.00242744	0.0370842	-0.70772	0.4211	0.0206968	1	0.878082	FALSE	FALSE
DNAJB6:O75190:OID30613:v1	3	1	T2D	FALSE	EUROPEAN_ONLY	53.9768	1	FALSE	0.327798	0.110898	0.0031181	0.167742	0.044592	0.000168757	0.165725	0.0430727	0.000119295	0.0589937	0.0818462	0.47104	0.125129	0.166734	0.0632191	0.00164343	1	0.194891	FALSE	FALSE
DNAJB6:O75190:OID30613:v1	3	1	T2D_BMIadj	FALSE	EUROPEAN_ONLY	53.9768	1	FALSE	0.26236	0.10036	0.00894394	0.18259	0.0470761	0.000105051	0.187036	0.0453867	3.7731e-05	0.110147	0.0862557	0.201609	0.294515	0.184813	0.0666659	0.0045245	1	0.392094	FALSE	FALSE
DNAJB6:O75190:OID30613:v1	3	1	DN	FALSE	EUROPEAN_ONLY	53.9768	1	FALSE	0.739339	0.839051	0.378231	-0.663584	0.304597	0.0293638	-0.653915	0.295581	0.0269458	-1.70227	0.561275	0.00242243	0.028008	-0.65875	0.432936	0.0281548	1	0.881797	FALSE	FALSE
DNAJB8:Q8NHS0:OID20093:v1	3	0	T2D_BMIadj	FALSE	ALL	89.6704	1	TRUE	0.21299	0.113383	0.0603129	0.266503	0.0885131	0.00260483	0.272094	0.0776788	0.00046039	0.602371	0.408728	0.140544	0.410401	0.269298	0.100948	0.0314589	1	0.72182	FALSE	FALSE
DNAJB8:Q8NHS0:OID20093:v1	3	0	DN	FALSE	ALL	49.5255	1	TRUE	-0.640198	0.787684	0.416355	-1.24501	0.596256	0.036794	-1.3149	0.52718	0.0126237	-5.1649	2.75546	0.0608721	0.154585	-1.27995	0.69197	0.0488331	1	0.87643	FALSE	FALSE
DNAJB8:Q8NHS0:OID20093:v1	3	0	hypertension	FALSE	ALL	49.5255	1	TRUE	-0.565828	0.239841	0.0183153	-0.536383	0.223725	0.0165068	-0.549887	0.195314	0.00487159	0.053863	1.01993	0.957883	0.546432	-0.543135	0.231783	0.017411	1	0.87398	FALSE	FALSE
DNAJB8:Q8NHS0:OID20093:v1	3	0	T2D_BMIadj	FALSE	EUROPEAN_ONLY	49.5255	1	TRUE	0.228507	0.117832	0.05247	0.292073	0.0962408	0.00240683	0.310036	0.0835719	0.000207411	0.758874	0.485957	0.118381	0.348458	0.301055	0.107036	0.0274384	1	0.656797	FALSE	FALSE
DNAJB8:Q8NHS0:OID20093:v1	3	0	DN	FALSE	EUROPEAN_ONLY	49.5255	1	TRUE	-0.696102	0.822926	0.397617	-1.27425	0.626931	0.0421006	-1.34809	0.543373	0.0131024	-6.22147	3.16493	0.0493276	0.11805	-1.31117	0.724928	0.0457141	1	0.876493	FALSE	FALSE
DNAJB8:Q8NHS0:OID20093:v1	3	0	hypertension	FALSE	EUROPEAN_ONLY	49.5255	1	TRUE	-0.583359	0.249167	0.01922	-0.575453	0.234931	0.0143072	-0.575772	0.201289	0.00423072	-0.166739	1.17115	0.886786	0.722939	-0.575612	0.242049	0.0167636	1	0.878262	FALSE	FALSE
DNAJB8:Q8NHS0:OID20093:v1	3	0	T2D_BMIadj	FALSE	ALL	89.6704	1	FALSE	0.21299	0.113383	0.0603129	0.266503	0.0885131	0.00260483	0.272094	0.0776788	0.00046039	0.602371	0.408728	0.140544	0.410401	0.269298	0.100948	0.0314589	1	0.723294	FALSE	FALSE
DNAJB8:Q8NHS0:OID20093:v1	3	0	DN	FALSE	ALL	49.5255	1	FALSE	-0.640198	0.787684	0.416355	-1.24501	0.596256	0.036794	-1.3149	0.52718	0.0126237	-5.1649	2.75546	0.0608721	0.154585	-1.27995	0.69197	0.0488331	1	0.878082	FALSE	FALSE
DNAJB8:Q8NHS0:OID20093:v1	3	0	hypertension	FALSE	ALL	49.5255	1	FALSE	-0.565828	0.239841	0.0183153	-0.536383	0.223725	0.0165068	-0.549887	0.195314	0.00487159	0.053863	1.01993	0.957883	0.546432	-0.543135	0.231783	0.017411	1	0.872123	FALSE	FALSE
DNAJB8:Q8NHS0:OID20093:v1	3	0	T2D_BMIadj	FALSE	EUROPEAN_ONLY	49.5255	1	FALSE	0.228507	0.117832	0.05247	0.292073	0.0962408	0.00240683	0.310036	0.0835719	0.000207411	0.758874	0.485957	0.118381	0.348458	0.301055	0.107036	0.0274384	1	0.645364	FALSE	FALSE
DNAJB8:Q8NHS0:OID20093:v1	3	0	DN	FALSE	EUROPEAN_ONLY	49.5255	1	FALSE	-0.696102	0.822926	0.397617	-1.27425	0.626931	0.0421006	-1.34809	0.543373	0.0131024	-6.22147	3.16493	0.0493276	0.11805	-1.31117	0.724928	0.0457141	1	0.881797	FALSE	FALSE
DNAJB8:Q8NHS0:OID20093:v1	3	0	hypertension	FALSE	EUROPEAN_ONLY	49.5255	1	FALSE	-0.583359	0.249167	0.01922	-0.575453	0.234931	0.0143072	-0.575772	0.201289	0.00423072	-0.166739	1.17115	0.886786	0.722939	-0.575612	0.242049	0.0167636	1	0.872711	FALSE	FALSE
DNAJC21:Q5F1R6:OID31104:v1	6	2	DN	FALSE	ALL	51.5307	1	TRUE	1.09927	0.544538	0.0435164	1.06358	0.494673	0.0315499	0.8166	0.40211	0.0422769	0.959027	1.15346	0.405729	0.894197	1.0113	0.519606	0.0428966	1	0.87643	FALSE	FALSE
DNAJC21:Q5F1R6:OID31104:v1	6	2	DN	FALSE	EUROPEAN_ONLY	51.5307	1	TRUE	0.996032	0.511151	0.0513426	0.993678	0.471974	0.0352595	0.791896	0.382312	0.0383277	1.09547	1.12504	0.330198	0.773079	0.994855	0.491563	0.0448352	1	0.876493	FALSE	FALSE
DNAJC21:Q5F1R6:OID31104:v1	6	2	DN	FALSE	ALL	51.5307	1	FALSE	1.09927	0.544538	0.0435164	1.06358	0.494673	0.0315499	0.8166	0.40211	0.0422769	0.959027	1.15346	0.405729	0.894197	1.0113	0.519606	0.0428966	1	0.878082	FALSE	FALSE
DNAJC21:Q5F1R6:OID31104:v1	6	2	DN	FALSE	EUROPEAN_ONLY	51.5307	1	FALSE	0.996032	0.511151	0.0513426	0.993678	0.471974	0.0352595	0.791896	0.382312	0.0383277	1.09547	1.12504	0.330198	0.773079	0.994855	0.491563	0.0448352	1	0.881797	FALSE	FALSE
DNER:Q8NFT8:OID20712:v1	21	8	T2D	TRUE	ALL	421.888	1	TRUE	-0.0699013	0.030396	0.0214661	-0.0800231	0.0270545	0.00309791	-0.0701718	0.0209618	0.000815117	-0.064142	0.0527456	0.223961	0.900562	-0.0700366	0.0287253	0.012282	1	0.65569	FALSE	TRUE
DNER:Q8NFT8:OID20712:v1	21	8	NASH_ICD10	TRUE	ALL	307.584	1	TRUE	-0.261131	0.13435	0.0519374	-0.281306	0.119205	0.0182818	-0.222376	0.103631	0.0318857	-0.367539	0.269441	0.172543	0.555903	-0.271218	0.126778	0.0419115	1	0.898533	FALSE	FALSE
DNER:Q8NFT8:OID20712:v1	21	8	BMI_T2Dcases	TRUE	ALL	307.584	1	TRUE	-0.374732	0.154234	0.0151138	-0.315568	0.144551	0.0290293	-0.316404	0.115365	0.00609495	-0.411392	0.286171	0.150555	0.716825	-0.345568	0.149392	0.0220716	1	0.867573	FALSE	FALSE
DNER:Q8NFT8:OID20712:v1	21	8	hyperchol	TRUE	ALL	307.584	1	TRUE	-0.138346	0.061552	0.0246002	-0.149334	0.0555371	0.00716865	-0.131463	0.0441857	0.00292763	-0.0731032	0.109582	0.5047	0.560582	-0.134904	0.0585446	0.0158844	1	0.874772	FALSE	FALSE
DNER:Q8NFT8:OID20712:v1	21	8	DN	TRUE	ALL	307.584	1	TRUE	0.0102569	0.259477	0.968468	-0.59992	0.206214	0.00362349	-0.384092	0.189145	0.0422875	-1.01503	0.419755	0.0155994	0.100316	-0.492006	0.232845	0.0289435	1	0.901849	FALSE	FALSE
DNER:Q8NFT8:OID20712:v1	21	8	hypertension	FALSE	ALL	84.8692	1	TRUE	0.0013841	0.102734	0.989251	-0.201647	0.073706	0.0062222	-0.168088	0.0513911	0.00107258	-0.265023	0.0817229	0.00118303	0.133332	-0.184868	0.0777144	0.00370261	1	0.674549	FALSE	FALSE
DNER:Q8NFT8:OID20712:v1	21	8	hyperchol	FALSE	ALL	84.8692	1	TRUE	-0.0493127	0.073413	0.501764	-0.141921	0.0551907	0.0101267	-0.121428	0.0434806	0.00522702	-0.205284	0.0685852	0.0027613	0.121758	-0.131675	0.061888	0.00767688	1	0.59171	FALSE	FALSE
DNER:Q8NFT8:OID20712:v1	21	8	CAD_T2Dcases	FALSE	ALL	84.8692	1	TRUE	-0.0431313	0.090311	0.632945	-0.146417	0.0589429	0.0129897	-0.0788074	0.0439319	0.0728365	-0.214998	0.0695586	0.00199558	0.013215	-0.112612	0.0642508	0.0429131	1	0.884772	FALSE	FALSE
DNER:Q8NFT8:OID20712:v1	21	8	DN	FALSE	ALL	84.8692	1	TRUE	-0.0278932	0.265633	0.916371	-0.64135	0.199906	0.00133544	-0.317029	0.155233	0.0411233	-0.63105	0.243409	0.00952666	0.102582	-0.474039	0.221657	0.025325	1	0.87643	FALSE	FALSE
DNER:Q8NFT8:OID20712:v1	21	8	T2D	TRUE	EUROPEAN_ONLY	307.584	1	TRUE	-0.0631233	0.0296256	0.033114	-0.0694136	0.0267968	0.00958747	-0.0655777	0.0207446	0.00157123	-0.0728579	0.0549823	0.185133	0.886264	-0.0674956	0.0282112	0.0213507	1	0.626231	FALSE	TRUE
DNER:Q8NFT8:OID20712:v1	21	8	NASH_ICD10	TRUE	EUROPEAN_ONLY	307.584	1	TRUE	-0.254404	0.127325	0.0457088	-0.272958	0.115271	0.0178857	-0.210003	0.100414	0.0364948	-0.363797	0.277465	0.189808	0.549071	-0.263681	0.121298	0.0411018	1	0.898675	FALSE	FALSE
DNER:Q8NFT8:OID20712:v1	21	8	BMI_T2Dcases	TRUE	EUROPEAN_ONLY	307.584	1	TRUE	-0.355836	0.145756	0.0146337	-0.312817	0.138763	0.0241752	-0.304954	0.110648	0.00585022	-0.438274	0.292036	0.133419	0.621801	-0.334327	0.142259	0.0194044	1	0.875384	FALSE	FALSE
DNER:Q8NFT8:OID20712:v1	21	8	hyperchol	TRUE	EUROPEAN_ONLY	307.584	1	TRUE	-0.131921	0.0587436	0.0247224	-0.156013	0.0536766	0.0036545	-0.125064	0.0423792	0.00316669	-0.063252	0.111827	0.57165	0.550307	-0.128493	0.0562101	0.0141885	1	0.873601	FALSE	FALSE
DNER:Q8NFT8:OID20712:v1	21	8	DN	TRUE	EUROPEAN_ONLY	307.584	1	TRUE	0.0108741	0.244361	0.964506	-0.567238	0.20324	0.00525481	-0.355168	0.185156	0.0550842	-0.993535	0.444578	0.0254318	0.120586	-0.461203	0.2238	0.040258	1	0.90135	FALSE	FALSE
DNER:Q8NFT8:OID20712:v1	21	8	hypertension	FALSE	EUROPEAN_ONLY	84.8692	1	TRUE	0.00132825	0.093197	0.988629	-0.200004	0.07135	0.00506085	-0.157033	0.0489325	0.00133112	-0.267947	0.0816575	0.00103309	0.0953754	-0.178518	0.0765037	0.00319599	1	0.71164	FALSE	FALSE
DNER:Q8NFT8:OID20712:v1	21	8	hyperchol	FALSE	EUROPEAN_ONLY	84.8692	1	TRUE	-0.0482019	0.067282	0.473735	-0.154769	0.0527449	0.00334307	-0.113534	0.0413131	0.00599361	-0.208931	0.06793	0.00210026	0.08466	-0.134151	0.0600135	0.00466834	1	0.445493	FALSE	FALSE
DNER:Q8NFT8:OID20712:v1	21	8	DN	FALSE	EUROPEAN_ONLY	84.8692	1	TRUE	-0.0257576	0.243377	0.915714	-0.600584	0.192658	0.00182478	-0.271861	0.149559	0.0691021	-0.576136	0.250343	0.0213701	0.135724	-0.423998	0.218018	0.0452361	1	0.876493	FALSE	FALSE
DNER:Q8NFT8:OID20712:v1	21	8	T2D	TRUE	ALL	421.888	1	FALSE	-0.0699013	0.030396	0.0214661	-0.0800231	0.0270545	0.00309791	-0.0701718	0.0209618	0.000815117	-0.064142	0.0527456	0.223961	0.900562	-0.0700366	0.0287253	0.012282	1	0.662383	FALSE	TRUE
DNER:Q8NFT8:OID20712:v1	21	8	NASH_ICD10	TRUE	ALL	307.584	1	FALSE	-0.261131	0.13435	0.0519374	-0.281306	0.119205	0.0182818	-0.222376	0.103631	0.0318857	-0.367539	0.269441	0.172543	0.555903	-0.271218	0.126778	0.0419115	1	0.898731	FALSE	FALSE
DNER:Q8NFT8:OID20712:v1	21	8	BMI_T2Dcases	TRUE	ALL	307.584	1	FALSE	-0.374732	0.154234	0.0151138	-0.315568	0.144551	0.0290293	-0.316404	0.115365	0.00609495	-0.411392	0.286171	0.150555	0.716825	-0.345568	0.149392	0.0220716	1	0.871548	FALSE	FALSE
DNER:Q8NFT8:OID20712:v1	21	8	hyperchol	TRUE	ALL	307.584	1	FALSE	-0.138346	0.061552	0.0246002	-0.149334	0.0555371	0.00716865	-0.131463	0.0441857	0.00292763	-0.0731032	0.109582	0.5047	0.560582	-0.134904	0.0585446	0.0158844	1	0.883268	FALSE	FALSE
DNER:Q8NFT8:OID20712:v1	21	8	DN	TRUE	ALL	307.584	1	FALSE	0.0102569	0.259477	0.968468	-0.59992	0.206214	0.00362349	-0.384092	0.189145	0.0422875	-1.01503	0.419755	0.0155994	0.100316	-0.492006	0.232845	0.0289435	1	0.898911	FALSE	FALSE
DNER:Q8NFT8:OID20712:v1	21	8	hypertension	FALSE	ALL	84.8692	1	FALSE	0.0013841	0.102734	0.989251	-0.201647	0.073706	0.0062222	-0.168088	0.0513911	0.00107258	-0.265023	0.0817229	0.00118303	0.133332	-0.184868	0.0777144	0.00370261	1	0.622039	FALSE	FALSE
DNER:Q8NFT8:OID20712:v1	21	8	hyperchol	FALSE	ALL	84.8692	1	FALSE	-0.0493127	0.073413	0.501764	-0.141921	0.0551907	0.0101267	-0.121428	0.0434806	0.00522702	-0.205284	0.0685852	0.0027613	0.121758	-0.131675	0.061888	0.00767688	1	0.533676	FALSE	FALSE
DNER:Q8NFT8:OID20712:v1	21	8	CAD_T2Dcases	FALSE	ALL	84.8692	1	FALSE	-0.0431313	0.090311	0.632945	-0.146417	0.0589429	0.0129897	-0.0788074	0.0439319	0.0728365	-0.214998	0.0695586	0.00199558	0.013215	-0.112612	0.0642508	0.0429131	1	0.879324	FALSE	FALSE
DNER:Q8NFT8:OID20712:v1	21	8	DN	FALSE	ALL	84.8692	1	FALSE	-0.0278932	0.265633	0.916371	-0.64135	0.199906	0.00133544	-0.317029	0.155233	0.0411233	-0.63105	0.243409	0.00952666	0.102582	-0.474039	0.221657	0.025325	1	0.878082	FALSE	FALSE
DNER:Q8NFT8:OID20712:v1	21	8	T2D	TRUE	EUROPEAN_ONLY	307.584	1	FALSE	-0.0631233	0.0296256	0.033114	-0.0694136	0.0267968	0.00958747	-0.0655777	0.0207446	0.00157123	-0.0728579	0.0549823	0.185133	0.886264	-0.0674956	0.0282112	0.0213507	1	0.691957	FALSE	TRUE
DNER:Q8NFT8:OID20712:v1	21	8	NASH_ICD10	TRUE	EUROPEAN_ONLY	307.584	1	FALSE	-0.254404	0.127325	0.0457088	-0.272958	0.115271	0.0178857	-0.210003	0.100414	0.0364948	-0.363797	0.277465	0.189808	0.549071	-0.263681	0.121298	0.0411018	1	0.898387	FALSE	FALSE
DNER:Q8NFT8:OID20712:v1	21	8	BMI_T2Dcases	TRUE	EUROPEAN_ONLY	307.584	1	FALSE	-0.355836	0.145756	0.0146337	-0.312817	0.138763	0.0241752	-0.304954	0.110648	0.00585022	-0.438274	0.292036	0.133419	0.621801	-0.334327	0.142259	0.0194044	1	0.877304	FALSE	FALSE
DNER:Q8NFT8:OID20712:v1	21	8	hyperchol	TRUE	EUROPEAN_ONLY	307.584	1	FALSE	-0.131921	0.0587436	0.0247224	-0.156013	0.0536766	0.0036545	-0.125064	0.0423792	0.00316669	-0.063252	0.111827	0.57165	0.550307	-0.128493	0.0562101	0.0141885	1	0.885171	FALSE	FALSE
DNER:Q8NFT8:OID20712:v1	21	8	DN	TRUE	EUROPEAN_ONLY	307.584	1	FALSE	0.0108741	0.244361	0.964506	-0.567238	0.20324	0.00525481	-0.355168	0.185156	0.0550842	-0.993535	0.444578	0.0254318	0.120586	-0.461203	0.2238	0.040258	1	0.899987	FALSE	FALSE
DNER:Q8NFT8:OID20712:v1	21	8	hypertension	FALSE	EUROPEAN_ONLY	84.8692	1	FALSE	0.00132825	0.093197	0.988629	-0.200004	0.07135	0.00506085	-0.157033	0.0489325	0.00133112	-0.267947	0.0816575	0.00103309	0.0953754	-0.178518	0.0765037	0.00319599	1	0.644311	FALSE	FALSE
DNER:Q8NFT8:OID20712:v1	21	8	hyperchol	FALSE	EUROPEAN_ONLY	84.8692	1	FALSE	-0.0482019	0.067282	0.473735	-0.154769	0.0527449	0.00334307	-0.113534	0.0413131	0.00599361	-0.208931	0.06793	0.00210026	0.08466	-0.134151	0.0600135	0.00466834	1	0.44816	FALSE	FALSE
DNER:Q8NFT8:OID20712:v1	21	8	DN	FALSE	EUROPEAN_ONLY	84.8692	1	FALSE	-0.0257576	0.243377	0.915714	-0.600584	0.192658	0.00182478	-0.271861	0.149559	0.0691021	-0.576136	0.250343	0.0213701	0.135724	-0.423998	0.218018	0.0452361	1	0.881797	FALSE	FALSE
DNM1:Q05193:OID31458:v1	9	7	hyperchol	TRUE	ALL	345.009	1	TRUE	-0.248088	0.0675913	0.000242159	-0.203186	0.0532317	0.000135079	-0.2195	0.0436509	4.9426e-07	-0.317465	0.133689	0.0175654	0.438177	-0.233794	0.0604115	0.000188619	1	0.0873934	FALSE	FALSE
DNM1:Q05193:OID31458:v1	9	7	NASH_AST_ALT_T2Dcases	FALSE	ALL	261.823	1	TRUE	-0.144276	0.118593	0.22377	-0.210742	0.0913402	0.0210424	-0.213076	0.0732275	0.00361686	-0.256921	0.137714	0.062095	0.706966	-0.211909	0.104967	0.0415687	1	0.917758	FALSE	FALSE
DNM1:Q05193:OID31458:v1	9	7	hypertension	FALSE	ALL	261.823	1	TRUE	-0.167378	0.0759143	0.0274662	-0.149765	0.0643917	0.0200268	-0.140169	0.0609485	0.0214598	0.0698175	0.0995849	0.48325	0.0127726	-0.144967	0.070153	0.024463	1	0.87398	FALSE	FALSE
DNM1:Q05193:OID31458:v1	9	7	NASH_ICD10	FALSE	ALL	261.823	1	TRUE	-0.141972	0.140541	0.312407	-0.2426	0.11139	0.0294107	-0.213632	0.0907471	0.018565	-0.389422	0.170463	0.0223421	0.223139	-0.228116	0.125965	0.0258764	1	0.885271	FALSE	FALSE
DNM1:Q05193:OID31458:v1	9	7	hyperchol	FALSE	ALL	261.823	1	TRUE	-0.248088	0.0686989	0.000304737	-0.203015	0.0528397	0.000121986	-0.223974	0.042586	1.44585e-07	-0.203243	0.080125	0.0111944	0.760021	-0.213608	0.0607693	0.000213362	1	0.0494789	FALSE	FALSE
DNM1:Q05193:OID31458:v1	9	7	hyperchol	TRUE	EUROPEAN_ONLY	345.009	1	TRUE	-0.248167	0.0639061	0.000103047	-0.196763	0.0511149	0.0001184	-0.21168	0.0419542	4.52347e-07	-0.320546	0.131115	0.0144943	0.380819	-0.229923	0.0575105	0.000110723	0.789458	0.0508958	FALSE	FALSE
DNM1:Q05193:OID31458:v1	9	7	NASH_AST_ALT_T2Dcases	FALSE	EUROPEAN_ONLY	261.823	1	TRUE	-0.139184	0.114498	0.224135	-0.205105	0.0880612	0.019853	-0.205646	0.0704934	0.00353139	-0.247698	0.131932	0.0604537	0.706114	-0.205376	0.10128	0.0401533	1	0.9165	FALSE	FALSE
DNM1:Q05193:OID31458:v1	9	7	hypertension	FALSE	EUROPEAN_ONLY	261.823	1	TRUE	-0.16294	0.0726758	0.0249608	-0.144648	0.0620707	0.0197864	-0.13391	0.0589542	0.0231208	0.0690586	0.095394	0.469109	0.0118228	-0.139279	0.0673733	0.0240408	1	0.878262	FALSE	FALSE
DNM1:Q05193:OID31458:v1	9	7	NASH_ICD10	FALSE	EUROPEAN_ONLY	261.823	1	TRUE	-0.13753	0.135809	0.311216	-0.230687	0.107568	0.0319879	-0.203917	0.0873463	0.0195653	-0.3658	0.163251	0.0250445	0.240493	-0.217302	0.121689	0.0285162	1	0.88753	FALSE	FALSE
DNM1:Q05193:OID31458:v1	9	7	hyperchol	FALSE	EUROPEAN_ONLY	261.823	1	TRUE	-0.248167	0.065265	0.000143274	-0.19676	0.0506097	0.000101163	-0.215982	0.0409892	1.36991e-07	-0.196228	0.076743	0.0105596	0.760768	-0.206371	0.0579374	0.000122218	1	0.0416603	FALSE	FALSE
DNM1:Q05193:OID31458:v1	10	8	NASH_ICD10	TRUE	ALL	303.416	0.875	FALSE	-0.265656	0.141187	0.0598922	-0.251469	0.113415	0.0266063	-0.235479	0.092948	0.0112947	-0.415336	0.27088	0.125206	0.479634	-0.258562	0.127301	0.0432492	1	0.898731	FALSE	FALSE
DNM1:Q05193:OID31458:v1	10	8	hyperchol	TRUE	ALL	303.416	0.875	FALSE	-0.227347	0.0649191	0.000461779	-0.203166	0.0532751	0.000136998	-0.217341	0.0436024	6.20869e-07	-0.347688	0.126683	0.00605923	0.27313	-0.222344	0.0590971	0.000299388	1	0.142309	FALSE	FALSE
DNM1:Q05193:OID31458:v1	10	8	NASH_AST_ALT_T2Dcases	FALSE	ALL	190.25	0.9	FALSE	-0.077075	0.124607	0.536218	-0.210487	0.09331	0.0240842	-0.21263	0.0731498	0.00365175	-0.258013	0.136759	0.0592117	0.694506	-0.211559	0.108959	0.041648	1	0.919066	FALSE	FALSE
DNM1:Q05193:OID31458:v1	10	8	hypertension	FALSE	ALL	190.25	0.9	FALSE	-0.193546	0.0793662	0.0147424	-0.14991	0.0654577	0.0220106	-0.141229	0.057928	0.0147683	0.0700896	0.0989117	0.478568	0.0114492	-0.14557	0.0724119	0.0183894	1	0.872123	FALSE	FALSE
DNM1:Q05193:OID31458:v1	10	8	NASH_ICD10	FALSE	ALL	190.25	0.9	FALSE	-0.182837	0.144575	0.205998	-0.242964	0.113493	0.0322918	-0.215209	0.0906521	0.0175963	-0.378016	0.16931	0.0255694	0.254894	-0.229087	0.129034	0.0289306	1	0.883871	FALSE	FALSE
DNM1:Q05193:OID31458:v1	10	8	hyperchol	FALSE	ALL	190.25	0.9	FALSE	-0.227347	0.0656651	0.000535744	-0.202995	0.05365	0.000154516	-0.221909	0.042541	1.82468e-07	-0.213522	0.0795683	0.00728541	0.900736	-0.217716	0.0596575	0.00034513	1	0.0750535	FALSE	FALSE
DNM1:Q05193:OID31458:v1	10	8	hypertension	TRUE	EUROPEAN_ONLY	303.416	0.875	FALSE	-0.142346	0.0786786	0.0704183	-0.141634	0.0627422	0.0239834	-0.11559	0.0521066	0.0265314	0.0600739	0.15512	0.698554	0.229248	-0.128612	0.0707104	0.0484748	1	0.893353	FALSE	FALSE
DNM1:Q05193:OID31458:v1	10	8	NASH_ICD10	TRUE	EUROPEAN_ONLY	303.416	0.875	FALSE	-0.256276	0.135311	0.0582273	-0.239547	0.109461	0.0286385	-0.224158	0.0893017	0.0120688	-0.395751	0.266862	0.13808	0.495023	-0.247912	0.122386	0.0434329	1	0.898387	FALSE	FALSE
DNM1:Q05193:OID31458:v1	10	8	hyperchol	TRUE	EUROPEAN_ONLY	303.416	0.875	FALSE	-0.22249	0.0612111	0.000278194	-0.196762	0.0512585	0.000123726	-0.209188	0.0418916	5.92766e-07	-0.349622	0.124802	0.00508795	0.232259	-0.215839	0.0562348	0.00020096	1	0.095523	FALSE	FALSE
DNM1:Q05193:OID31458:v1	10	8	NASH_AST_ALT_T2Dcases	FALSE	EUROPEAN_ONLY	190.25	0.9	FALSE	-0.0744379	0.119603	0.533694	-0.20477	0.0898879	0.0227233	-0.205066	0.0703926	0.00357776	-0.248972	0.131229	0.0577978	0.691785	-0.204918	0.104745	0.0402606	1	0.917347	FALSE	FALSE
DNM1:Q05193:OID31458:v1	10	8	hypertension	FALSE	EUROPEAN_ONLY	190.25	0.9	FALSE	-0.186121	0.0757611	0.0140228	-0.144845	0.0632108	0.0219371	-0.135045	0.0559667	0.0158238	0.0693633	0.0948981	0.464826	0.0106979	-0.139945	0.0694859	0.0188804	1	0.872711	FALSE	FALSE
DNM1:Q05193:OID31458:v1	10	8	NASH_ICD10	FALSE	EUROPEAN_ONLY	190.25	0.9	FALSE	-0.175315	0.139148	0.2077	-0.231198	0.109647	0.0349814	-0.205601	0.0872232	0.0184141	-0.356839	0.162404	0.0280042	0.269603	-0.2184	0.124397	0.0314928	1	0.888427	FALSE	FALSE
DNM1:Q05193:OID31458:v1	10	8	hyperchol	FALSE	EUROPEAN_ONLY	190.25	0.9	FALSE	-0.22249	0.0623073	0.000355822	-0.196759	0.0514787	0.000132294	-0.213591	0.0409308	1.80531e-07	-0.205156	0.076333	0.00719576	0.895847	-0.209373	0.056893	0.000244058	1	0.0615026	FALSE	FALSE
DNMBP:Q6XZF7:OID20956:v1	5	3	DN	TRUE	ALL	217.023	1	TRUE	-0.938996	0.397046	0.0180322	-0.944024	0.379914	0.0129612	-0.771097	0.321089	0.0163278	-0.0496021	1.05079	0.96235	0.47084	-0.855047	0.38848	0.01718	1	0.901849	FALSE	FALSE
DNMBP:Q6XZF7:OID20956:v1	5	3	DN	TRUE	EUROPEAN_ONLY	217.023	1	TRUE	-0.890018	0.390136	0.0225305	-0.893455	0.37973	0.0186294	-0.753382	0.314528	0.0166077	-0.0733077	0.9668	0.939558	0.45694	-0.8217	0.384933	0.0205799	1	0.90135	FALSE	FALSE
DNMBP:Q6XZF7:OID20956:v1	5	3	DN	TRUE	ALL	217.023	1	FALSE	-0.938996	0.397046	0.0180322	-0.944024	0.379914	0.0129612	-0.771097	0.321089	0.0163278	-0.0496021	1.05079	0.96235	0.47084	-0.855047	0.38848	0.01718	1	0.898911	FALSE	FALSE
DNMBP:Q6XZF7:OID20956:v1	5	3	DN	TRUE	EUROPEAN_ONLY	217.023	1	FALSE	-0.890018	0.390136	0.0225305	-0.893455	0.37973	0.0186294	-0.753382	0.314528	0.0166077	-0.0733077	0.9668	0.939558	0.45694	-0.8217	0.384933	0.0205799	1	0.899987	FALSE	FALSE
DOK2:O60496:OID20138:v1	4	2	hyperchol	FALSE	ALL	62.0466	1	TRUE	0.433642	0.179428	0.0156574	0.515095	0.183066	0.00489737	0.416146	0.15099	0.00584914	0.164493	0.324594	0.61232	0.381133	0.424894	0.181247	0.0107533	1	0.625254	FALSE	FALSE
DOK2:O60496:OID20138:v1	4	2	hyperchol	FALSE	EUROPEAN_ONLY	62.0466	1	TRUE	0.399761	0.164686	0.0152071	0.496658	0.169156	0.00332373	0.386671	0.139079	0.00543201	0.161585	0.313322	0.606053	0.422732	0.393216	0.166921	0.0103195	1	0.589356	FALSE	FALSE
DOK2:O60496:OID20138:v1	4	2	hyperchol	FALSE	ALL	62.0466	1	FALSE	0.433642	0.179428	0.0156574	0.515095	0.183066	0.00489737	0.416146	0.15099	0.00584914	0.164493	0.324594	0.61232	0.381133	0.424894	0.181247	0.0107533	1	0.587235	FALSE	FALSE
DOK2:O60496:OID20138:v1	4	2	hyperchol	FALSE	EUROPEAN_ONLY	62.0466	1	FALSE	0.399761	0.164686	0.0152071	0.496658	0.169156	0.00332373	0.386671	0.139079	0.00543201	0.161585	0.313322	0.606053	0.422732	0.393216	0.166921	0.0103195	1	0.569148	FALSE	FALSE
DPEP1:P16444:OID20897:v1	23	9	hypertension	FALSE	ALL	105.037	1	TRUE	-0.0545087	0.0407427	0.180937	-0.0460193	0.0186665	0.0136881	-0.0471102	0.0150308	0.00172301	-0.0495368	0.0220663	0.0247743	0.87815	-0.0483235	0.0203664	0.0192312	1	0.87398	FALSE	FALSE
DPEP1:P16444:OID20897:v1	23	9	hypertension	FALSE	EUROPEAN_ONLY	105.037	1	TRUE	-0.0536732	0.0399245	0.17883	-0.0440895	0.0184341	0.0167687	-0.0459857	0.0148203	0.00191635	-0.0481496	0.0218093	0.0272616	0.890217	-0.0470677	0.0201217	0.0220151	1	0.878262	FALSE	FALSE
DPEP1:P16444:OID20897:v1	23	9	hypertension	FALSE	ALL	105.037	1	FALSE	-0.0545087	0.0407427	0.180937	-0.0460193	0.0186665	0.0136881	-0.0471102	0.0150308	0.00172301	-0.0495368	0.0220663	0.0247743	0.87815	-0.0483235	0.0203664	0.0192312	1	0.872123	FALSE	FALSE
DPEP1:P16444:OID20897:v1	23	9	hypertension	FALSE	EUROPEAN_ONLY	105.037	1	FALSE	-0.0536732	0.0399245	0.17883	-0.0440895	0.0184341	0.0167687	-0.0459857	0.0148203	0.00191635	-0.0481496	0.0218093	0.0272616	0.890217	-0.0470677	0.0201217	0.0220151	1	0.872711	FALSE	FALSE
DPEP2:Q9H4A9:OID21305:v1	13	8	CAD_T2Dcases	TRUE	ALL	115.361	1	TRUE	-0.0608586	0.140907	0.665811	0.192939	0.0644706	0.00276557	0.159425	0.0686494	0.0202167	0.193894	0.0763476	0.0110971	0.307891	0.176182	0.0724985	0.0156569	1	0.899882	FALSE	FALSE
DPEP2:Q9H4A9:OID21305:v1	13	8	CAD_T2Dcases	TRUE	EUROPEAN_ONLY	115.361	1	TRUE	-0.0403438	0.119275	0.735182	0.180548	0.0607165	0.00294298	0.14431	0.0649663	0.0263299	0.181404	0.0729383	0.0128794	0.282443	0.162429	0.0689523	0.0196047	1	0.897981	FALSE	FALSE
DPEP2:Q9H4A9:OID21305:v1	14	8	CAD_T2Dcases	TRUE	ALL	115.361	1	FALSE	-0.0608586	0.140907	0.665811	0.192939	0.0644706	0.00276557	0.159425	0.0686494	0.0202167	0.193894	0.0763476	0.0110971	0.307891	0.176182	0.0724985	0.0156569	1	0.895436	FALSE	FALSE
DPEP2:Q9H4A9:OID21305:v1	14	8	CAD_T2Dcases	TRUE	EUROPEAN_ONLY	115.361	1	FALSE	-0.0403438	0.119275	0.735182	0.180548	0.0607165	0.00294298	0.14431	0.0649663	0.0263299	0.181404	0.0729383	0.0128794	0.282443	0.162429	0.0689523	0.0196047	1	0.894404	FALSE	FALSE
DPP10:Q8N608:OID20527:v1	16	10	NASH_AST_ALT_T2Dcases	TRUE	ALL	148.805	1	TRUE	0.139576	0.142126	0.326073	0.254974	0.0979188	0.00921615	0.22435	0.0790087	0.00451754	0.31877	0.13327	0.0167612	0.378991	0.239662	0.115595	0.0129887	1	0.908375	FALSE	FALSE
DPP10:Q8N608:OID20527:v1	16	10	NASH_AST_ALT_T2Dcases	FALSE	ALL	126.234	1	TRUE	0.214765	0.116861	0.0660954	0.264902	0.0969003	0.00626169	0.271106	0.0713236	0.000144074	0.260798	0.12588	0.0382847	0.920836	0.26285	0.106881	0.0222732	1	0.917758	FALSE	FALSE
DPP10:Q8N608:OID20527:v1	16	10	NASH_AST_ALT_T2Dcases	TRUE	EUROPEAN_ONLY	148.805	1	TRUE	0.132717	0.134278	0.322969	0.243595	0.0935847	0.00924284	0.212682	0.0754899	0.00484205	0.297629	0.126695	0.0188151	0.403794	0.228139	0.11014	0.014029	1	0.902349	FALSE	FALSE
DPP10:Q8N608:OID20527:v1	16	10	NASH_AST_ALT_T2Dcases	FALSE	EUROPEAN_ONLY	126.234	1	TRUE	0.197174	0.110469	0.074279	0.254305	0.092486	0.00596567	0.258824	0.0677644	0.000133743	0.253498	0.120502	0.0354061	0.957375	0.253902	0.101477	0.0206859	1	0.9165	FALSE	FALSE
DPP10:Q8N608:OID20527:v1	16	10	NASH_AST_ALT_T2Dcases	TRUE	ALL	148.805	1	FALSE	0.139576	0.142126	0.326073	0.254974	0.0979188	0.00921615	0.22435	0.0790087	0.00451754	0.31877	0.13327	0.0167612	0.378991	0.239662	0.115595	0.0129887	1	0.900072	FALSE	FALSE
DPP10:Q8N608:OID20527:v1	16	10	NASH_AST_ALT_T2Dcases	FALSE	ALL	126.234	1	FALSE	0.214765	0.116861	0.0660954	0.264902	0.0969003	0.00626169	0.271106	0.0713236	0.000144074	0.260798	0.12588	0.0382847	0.920836	0.26285	0.106881	0.0222732	1	0.919066	FALSE	FALSE
DPP10:Q8N608:OID20527:v1	16	10	NASH_AST_ALT_T2Dcases	TRUE	EUROPEAN_ONLY	148.805	1	FALSE	0.132717	0.134278	0.322969	0.243595	0.0935847	0.00924284	0.212682	0.0754899	0.00484205	0.297629	0.126695	0.0188151	0.403794	0.228139	0.11014	0.014029	1	0.902042	FALSE	FALSE
DPP10:Q8N608:OID20527:v1	16	10	NASH_AST_ALT_T2Dcases	FALSE	EUROPEAN_ONLY	126.234	1	FALSE	0.197174	0.110469	0.074279	0.254305	0.092486	0.00596567	0.258824	0.0677644	0.000133743	0.253498	0.120502	0.0354061	0.957375	0.253902	0.101477	0.0206859	1	0.917347	FALSE	FALSE
DPP4:P27487:OID20406:v1	11	5	stroke	TRUE	ALL	51.7999	1	TRUE	0.0619014	0.337821	0.854612	-0.352578	0.115629	0.00229432	-0.316707	0.107243	0.00314519	-0.396007	0.234201	0.0908596	0.694642	-0.334642	0.174915	0.0470024	1	0.899239	FALSE	FALSE
DPP4:P27487:OID20406:v1	11	5	stroke	FALSE	ALL	57.7149	1	TRUE	0.0619014	0.242487	0.798509	-0.336118	0.116616	0.00394817	-0.301566	0.122913	0.0141481	-0.346385	0.18796	0.0653487	0.743365	-0.318842	0.155437	0.0397484	1	0.887104	FALSE	FALSE
DPP4:P27487:OID20406:v1	12	6	stroke	TRUE	ALL	45.0183	0.833333	FALSE	0.200231	0.359641	0.577696	-0.352256	0.11594	0.00237943	-0.311647	0.11112	0.00503793	-0.471904	0.199345	0.0179199	0.33162	-0.331951	0.157642	0.0114789	1	0.895249	FALSE	FALSE
DPP4:P27487:OID20406:v1	12	6	stroke	FALSE	ALL	55.0895	0.916667	FALSE	0.175897	0.240323	0.464218	-0.335797	0.117303	0.00420124	-0.297567	0.122354	0.0150148	-0.363993	0.183928	0.0478158	0.618183	-0.316682	0.153141	0.0314153	1	0.889586	FALSE	FALSE
DPP4:P27487:OID20406:v1	12	6	stroke	TRUE	EUROPEAN_ONLY	45.0183	0.833333	FALSE	0.214179	0.343067	0.532426	-0.334132	0.111942	0.00283703	-0.296928	0.108941	0.00641851	-0.461312	0.200103	0.0211454	0.326624	-0.31553	0.156022	0.0137819	1	0.902526	FALSE	FALSE
DPP4:P27487:OID20406:v1	12	6	stroke	FALSE	EUROPEAN_ONLY	55.0895	0.916667	FALSE	0.158126	0.220678	0.473656	-0.307472	0.113029	0.00652267	-0.271771	0.119016	0.022402	-0.331016	0.183132	0.0706811	0.660991	-0.289621	0.151074	0.0465415	1	0.888028	FALSE	FALSE
DPP6:P42658:OID21354:v1	16	3	NASH_ICD10	TRUE	ALL	233.506	1	TRUE	-0.510532	0.258736	0.0484753	-0.330561	0.147117	0.024645	-0.347989	0.144496	0.0160274	-0.0902671	0.249848	0.717884	0.206076	-0.339275	0.198482	0.0365602	1	0.898533	FALSE	FALSE
DPP6:P42658:OID21354:v1	16	3	NASH_ICD10	TRUE	EUROPEAN_ONLY	233.506	1	TRUE	-0.541084	0.274958	0.0490824	-0.336736	0.150291	0.0250545	-0.354764	0.147209	0.015955	-0.0896398	0.257112	0.727359	0.208496	-0.34575	0.203701	0.0370684	1	0.898675	FALSE	FALSE
DPP6:P42658:OID21354:v1	16	3	NASH_ICD10	TRUE	ALL	233.506	1	FALSE	-0.510532	0.258736	0.0484753	-0.330561	0.147117	0.024645	-0.347989	0.144496	0.0160274	-0.0902671	0.249848	0.717884	0.206076	-0.339275	0.198482	0.0365602	1	0.898731	FALSE	FALSE
DPP6:P42658:OID21354:v1	16	3	NASH_ICD10	TRUE	EUROPEAN_ONLY	233.506	1	FALSE	-0.541084	0.274958	0.0490824	-0.336736	0.150291	0.0250545	-0.354764	0.147209	0.015955	-0.0896398	0.257112	0.727359	0.208496	-0.34575	0.203701	0.0370684	1	0.898387	FALSE	FALSE
DPY30:Q9C005:OID21410:v1	3	1	T2D	FALSE	ALL	63.1754	1	TRUE	0.376471	0.15464	0.0149124	0.272406	0.135472	0.044347	0.159829	0.0982229	0.103692	-0.667852	0.260168	0.0102582	0.000591281	0.216117	0.145056	0.0296297	1	0.661128	FALSE	FALSE
DPY30:Q9C005:OID21410:v1	3	1	MI	FALSE	ALL	51.2525	1	TRUE	1.15311	0.439455	0.00869137	0.926955	0.378489	0.0143217	0.650694	0.292079	0.0258937	-0.953395	0.76329	0.211643	0.0229256	0.788825	0.408972	0.0201077	1	0.873965	FALSE	FALSE
DPY30:Q9C005:OID21410:v1	3	1	NASH_AST_ALT_T2Dcases	FALSE	ALL	51.2525	1	TRUE	0.918872	0.465218	0.0482518	0.902666	0.45998	0.0497154	0.753659	0.353309	0.0329129	0.893176	1.50828	0.55373	0.920309	0.897921	0.462599	0.0489836	1	0.917758	FALSE	FALSE
DPY30:Q9C005:OID21410:v1	3	1	T2D	FALSE	EUROPEAN_ONLY	51.2525	1	TRUE	0.342602	0.146091	0.0190206	0.278492	0.135626	0.040036	0.157866	0.0940524	0.0932525	-0.705468	0.271825	0.00945078	0.000711381	0.218179	0.140859	0.0295283	1	0.616403	FALSE	FALSE
DPY30:Q9C005:OID21410:v1	3	1	MI	FALSE	EUROPEAN_ONLY	51.2525	1	TRUE	1.02958	0.399701	0.00999846	0.908624	0.371843	0.0145427	0.635674	0.273965	0.0203258	-0.981546	0.792717	0.21564	0.0297004	0.772149	0.385772	0.0174343	1	0.874068	FALSE	FALSE
DPY30:Q9C005:OID21410:v1	3	1	NASH_AST_ALT_T2Dcases	FALSE	EUROPEAN_ONLY	51.2525	1	TRUE	0.908782	0.449358	0.0431352	0.863565	0.440147	0.0497634	0.693914	0.331275	0.0361999	0.842534	1.61349	0.601544	0.921855	0.853049	0.444753	0.0464493	1	0.9165	FALSE	FALSE
DPY30:Q9C005:OID21410:v1	3	1	T2D	FALSE	ALL	63.1754	1	FALSE	0.376471	0.15464	0.0149124	0.272406	0.135472	0.044347	0.159829	0.0982229	0.103692	-0.667852	0.260168	0.0102582	0.000591281	0.216117	0.145056	0.0296297	1	0.646177	FALSE	FALSE
DPY30:Q9C005:OID21410:v1	3	1	MI	FALSE	ALL	51.2525	1	FALSE	1.15311	0.439455	0.00869137	0.926955	0.378489	0.0143217	0.650694	0.292079	0.0258937	-0.953395	0.76329	0.211643	0.0229256	0.788825	0.408972	0.0201077	1	0.870283	FALSE	FALSE
DPY30:Q9C005:OID21410:v1	3	1	NASH_AST_ALT_T2Dcases	FALSE	ALL	51.2525	1	FALSE	0.918872	0.465218	0.0482518	0.902666	0.45998	0.0497154	0.753659	0.353309	0.0329129	0.893176	1.50828	0.55373	0.920309	0.897921	0.462599	0.0489836	1	0.919066	FALSE	FALSE
DPY30:Q9C005:OID21410:v1	3	1	T2D	FALSE	EUROPEAN_ONLY	51.2525	1	FALSE	0.342602	0.146091	0.0190206	0.278492	0.135626	0.040036	0.157866	0.0940524	0.0932525	-0.705468	0.271825	0.00945078	0.000711381	0.218179	0.140859	0.0295283	1	0.626621	FALSE	FALSE
DPY30:Q9C005:OID21410:v1	3	1	MI	FALSE	EUROPEAN_ONLY	51.2525	1	FALSE	1.02958	0.399701	0.00999846	0.908624	0.371843	0.0145427	0.635674	0.273965	0.0203258	-0.981546	0.792717	0.21564	0.0297004	0.772149	0.385772	0.0174343	1	0.875072	FALSE	FALSE
DPY30:Q9C005:OID21410:v1	3	1	NASH_AST_ALT_T2Dcases	FALSE	EUROPEAN_ONLY	51.2525	1	FALSE	0.908782	0.449358	0.0431352	0.863565	0.440147	0.0497634	0.693914	0.331275	0.0361999	0.842534	1.61349	0.601544	0.921855	0.853049	0.444753	0.0464493	1	0.917347	FALSE	FALSE
DRAXIN:Q8NBI3:OID20917:v1	40	16	NASH_AST_ALT_T2Dcases	TRUE	ALL	522.729	1	TRUE	0.109631	0.0686009	0.110023	0.146126	0.0587523	0.0128767	0.112504	0.0450544	0.0125226	0.262653	0.0948716	0.00563138	0.0721156	0.129315	0.0636766	0.0126996	1	0.908375	FALSE	FALSE
DRAXIN:Q8NBI3:OID20917:v1	40	16	stroke	TRUE	ALL	522.729	1	TRUE	-0.160638	0.0594234	0.00686597	-0.164745	0.0533494	0.00201486	-0.171573	0.0408988	2.72786e-05	-0.227	0.0863649	0.00857928	0.466215	-0.168159	0.0563864	0.00444041	1	0.899239	FALSE	FALSE
DRAXIN:Q8NBI3:OID20917:v1	40	16	stroke	FALSE	ALL	110.472	1	TRUE	-0.138213	0.0693299	0.046201	-0.160144	0.0521745	0.00214495	-0.131341	0.0374062	0.000446062	-0.232174	0.0565207	3.99506e-05	0.0173262	-0.149178	0.0543476	0.0012955	1	0.887104	FALSE	FALSE
DRAXIN:Q8NBI3:OID20917:v1	40	16	NASH_AST_ALT_T2Dcases	TRUE	EUROPEAN_ONLY	522.729	1	TRUE	0.101837	0.065619	0.120675	0.140413	0.0566289	0.013156	0.108086	0.0434278	0.0128152	0.256988	0.092569	0.00550025	0.0685413	0.124249	0.061124	0.0129856	1	0.902349	FALSE	FALSE
DRAXIN:Q8NBI3:OID20917:v1	40	16	stroke	TRUE	EUROPEAN_ONLY	522.729	1	TRUE	-0.157059	0.0569242	0.00579615	-0.16365	0.0514416	0.00146628	-0.16607	0.0394229	2.52534e-05	-0.225568	0.0842869	0.00744643	0.4245	-0.16486	0.0541829	0.00363121	1	0.904576	FALSE	FALSE
DRAXIN:Q8NBI3:OID20917:v1	40	16	stroke	FALSE	EUROPEAN_ONLY	110.472	1	TRUE	-0.128114	0.065902	0.0518946	-0.147456	0.0500677	0.00322823	-0.126201	0.0359755	0.000451547	-0.225964	0.0547611	3.6856e-05	0.0156757	-0.137785	0.0524144	0.00183989	1	0.890851	FALSE	FALSE
DRAXIN:Q8NBI3:OID20917:v1	42	18	NASH_AST_ALT_T2Dcases	TRUE	ALL	327.959	0.888889	FALSE	0.109631	0.0734528	0.13556	0.146109	0.0580203	0.0117942	0.110994	0.0450489	0.0137456	0.201939	0.0806668	0.0123016	0.174114	0.128551	0.0657366	0.0130236	1	0.900072	FALSE	FALSE
DRAXIN:Q8NBI3:OID20917:v1	42	18	stroke	TRUE	ALL	327.959	0.888889	FALSE	-0.160638	0.0631644	0.0109852	-0.164712	0.0531604	0.00194572	-0.170239	0.0408937	3.14153e-05	-0.209689	0.0733767	0.00426707	0.517288	-0.167475	0.0581624	0.00310639	1	0.895249	FALSE	FALSE
DRAXIN:Q8NBI3:OID20917:v1	42	18	stroke	FALSE	ALL	106.74	0.952381	FALSE	-0.138213	0.0723689	0.056154	-0.159866	0.0520173	0.0021169	-0.130233	0.0374023	0.000497767	-0.223891	0.0552558	5.08023e-05	0.0212943	-0.149039	0.0536365	0.00130733	1	0.889586	FALSE	FALSE
DRAXIN:Q8NBI3:OID20917:v1	42	18	NASH_AST_ALT_T2Dcases	TRUE	EUROPEAN_ONLY	327.959	0.888889	FALSE	0.101837	0.0701643	0.146665	0.140389	0.0559953	0.0121708	0.105735	0.0434153	0.0148737	0.192617	0.0782239	0.0138017	0.181808	0.123062	0.0630798	0.0143377	1	0.902042	FALSE	FALSE
DRAXIN:Q8NBI3:OID20917:v1	42	18	stroke	TRUE	EUROPEAN_ONLY	327.959	0.888889	FALSE	-0.157059	0.0605879	0.00953485	-0.163557	0.0510316	0.00135058	-0.164011	0.0394111	3.161e-05	-0.203539	0.0711636	0.00423432	0.504712	-0.163784	0.0558098	0.00279245	1	0.902526	FALSE	FALSE
DRAXIN:Q8NBI3:OID20917:v1	42	18	stroke	FALSE	EUROPEAN_ONLY	106.74	0.952381	FALSE	-0.128114	0.0687997	0.0625849	-0.147036	0.0498569	0.00318635	-0.124506	0.0359665	0.000536734	-0.216079	0.0534665	5.31348e-05	0.0206278	-0.137575	0.0516617	0.00186154	1	0.888028	FALSE	FALSE
DSC2:Q02487:OID21079:v1	21	7	CAD_T2Dcases	FALSE	ALL	74.6807	1	TRUE	-0.0652642	0.0756326	0.388187	-0.134505	0.0686918	0.0502183	-0.104781	0.0495187	0.0343455	-0.199062	0.0828503	0.0162759	0.155785	-0.119643	0.0721622	0.0422819	1	0.884772	FALSE	FALSE
DSC2:Q02487:OID21079:v1	21	7	CAD_T2Dcases	FALSE	EUROPEAN_ONLY	74.6807	1	TRUE	-0.0561666	0.0694232	0.418489	-0.125889	0.0642995	0.0502469	-0.099183	0.0459839	0.0310128	-0.20363	0.0800051	0.010921	0.110634	-0.112536	0.0668613	0.0406299	1	0.885232	FALSE	FALSE
DSC2:Q02487:OID21079:v1	21	7	CAD_T2Dcases	FALSE	ALL	74.6807	1	FALSE	-0.0652642	0.0756326	0.388187	-0.134505	0.0686918	0.0502183	-0.104781	0.0495187	0.0343455	-0.199062	0.0828503	0.0162759	0.155785	-0.119643	0.0721622	0.0422819	1	0.879324	FALSE	FALSE
DSC2:Q02487:OID21079:v1	21	7	CAD_T2Dcases	FALSE	EUROPEAN_ONLY	74.6807	1	FALSE	-0.0561666	0.0694232	0.418489	-0.125889	0.0642995	0.0502469	-0.099183	0.0459839	0.0310128	-0.20363	0.0800051	0.010921	0.110634	-0.112536	0.0668613	0.0406299	1	0.882368	FALSE	FALSE
DSCAM:O60469:OID30993:v1	19	10	MI	TRUE	ALL	150.388	1	TRUE	-0.0245325	0.106366	0.817594	-0.154763	0.0686628	0.0241989	-0.13362	0.0727747	0.0663456	-0.230905	0.0955194	0.0156333	0.143525	-0.144192	0.0841471	0.0452723	1	0.904661	FALSE	FALSE
DSCAM:O60469:OID30993:v1	19	10	MI	FALSE	ALL	122.777	1	TRUE	-0.0786516	0.0980565	0.422492	-0.174445	0.0671604	0.00939226	-0.136647	0.0582909	0.019067	-0.246306	0.0792882	0.00189335	0.0570442	-0.155546	0.0732243	0.0142296	1	0.873965	FALSE	FALSE
DSCAM:O60469:OID30993:v1	19	10	MI	FALSE	EUROPEAN_ONLY	122.777	1	TRUE	-0.0702326	0.0932377	0.451291	-0.160302	0.0639947	0.0122477	-0.130432	0.0558702	0.0195665	-0.232051	0.0758072	0.00220549	0.0634836	-0.145367	0.069901	0.0159071	1	0.874068	FALSE	FALSE
DSCAM:O60469:OID30993:v1	20	10	MI	TRUE	ALL	150.388	1	FALSE	-0.0245325	0.106366	0.817594	-0.154763	0.0686628	0.0241989	-0.13362	0.0727747	0.0663456	-0.230905	0.0955194	0.0156333	0.143525	-0.144192	0.0841471	0.0452723	1	0.904384	FALSE	FALSE
DSCAM:O60469:OID30993:v1	20	10	MI	FALSE	ALL	112.309	0.95	FALSE	-0.104394	0.0978365	0.285961	-0.174464	0.0676769	0.00994055	-0.136657	0.0567315	0.0160031	-0.239133	0.0763802	0.00174319	0.0609712	-0.155561	0.0720285	0.0129718	1	0.870283	FALSE	FALSE
DSCAM:O60469:OID30993:v1	20	10	MI	FALSE	EUROPEAN_ONLY	112.309	0.95	FALSE	-0.0856433	0.0933408	0.358863	-0.164429	0.0644165	0.0106926	-0.130438	0.0543724	0.0164413	-0.225865	0.0730602	0.00199158	0.066705	-0.147433	0.0687384	0.013567	1	0.875072	FALSE	FALSE
DSG2:Q14126:OID21113:v1	18	9	T2D	TRUE	ALL	108.144	1	TRUE	-0.0996164	0.0589912	0.0912835	-0.107719	0.0370796	0.00367153	-0.0903082	0.0361715	0.0125368	-0.156735	0.0460438	0.000663953	0.0411976	-0.103668	0.0415617	0.00810415	1	0.563238	FALSE	FALSE
DSG2:Q14126:OID21113:v1	18	9	T2D_BMIadj	TRUE	ALL	108.144	1	TRUE	-0.106417	0.0595049	0.0737148	-0.105675	0.0391178	0.00690392	-0.0897991	0.0441196	0.0418149	-0.155497	0.0566515	0.00605489	0.100799	-0.106046	0.0503855	0.0243594	1	0.636366	FALSE	TRUE
DSG2:Q14126:OID21113:v1	18	9	hypertension	TRUE	ALL	83.3053	1	TRUE	0.267432	0.160919	0.0965307	0.272028	0.0976201	0.00532638	0.24315	0.0979236	0.0130259	0.425085	0.12094	0.000440016	0.0334501	0.26973	0.109432	0.00917616	1	0.843756	FALSE	FALSE
DSG2:Q14126:OID21113:v1	18	9	T2D	TRUE	EUROPEAN_ONLY	83.3053	1	TRUE	-0.106365	0.0603855	0.0781654	-0.105489	0.0372263	0.00460103	-0.088872	0.0342044	0.00936979	-0.140004	0.0463915	0.00254548	0.119092	-0.105927	0.0418089	0.00698541	1	0.408974	FALSE	FALSE
DSG2:Q14126:OID21113:v1	18	9	T2D_BMIadj	TRUE	EUROPEAN_ONLY	83.3053	1	TRUE	-0.101023	0.061981	0.103121	-0.100181	0.039322	0.0108436	-0.0858539	0.042579	0.0437641	-0.139509	0.0576548	0.0155321	0.188258	-0.100602	0.0501169	0.0296481	1	0.6501	FALSE	TRUE
DSG2:Q14126:OID21113:v1	18	9	hypertension	TRUE	EUROPEAN_ONLY	83.3053	1	TRUE	0.256568	0.161411	0.111939	0.266659	0.0948382	0.00492758	0.232313	0.0966296	0.0162098	0.404134	0.117564	0.000586974	0.0385843	0.261614	0.107097	0.0105687	1	0.790749	FALSE	FALSE
DSG2:Q14126:OID21113:v1	18	9	T2D	TRUE	ALL	108.144	1	FALSE	-0.0996164	0.0589912	0.0912835	-0.107719	0.0370796	0.00367153	-0.0903082	0.0361715	0.0125368	-0.156735	0.0460438	0.000663953	0.0411976	-0.103668	0.0415617	0.00810415	1	0.608237	FALSE	FALSE
DSG2:Q14126:OID21113:v1	18	9	T2D_BMIadj	TRUE	ALL	108.144	1	FALSE	-0.106417	0.0595049	0.0737148	-0.105675	0.0391178	0.00690392	-0.0897991	0.0441196	0.0418149	-0.155497	0.0566515	0.00605489	0.100799	-0.106046	0.0503855	0.0243594	1	0.719445	FALSE	TRUE
DSG2:Q14126:OID21113:v1	18	9	hypertension	TRUE	ALL	83.3053	1	FALSE	0.267432	0.160919	0.0965307	0.272028	0.0976201	0.00532638	0.24315	0.0979236	0.0130259	0.425085	0.12094	0.000440016	0.0334501	0.26973	0.109432	0.00917616	1	0.884999	FALSE	FALSE
DSG2:Q14126:OID21113:v1	18	9	T2D	TRUE	EUROPEAN_ONLY	83.3053	1	FALSE	-0.106365	0.0603855	0.0781654	-0.105489	0.0372263	0.00460103	-0.088872	0.0342044	0.00936979	-0.140004	0.0463915	0.00254548	0.119092	-0.105927	0.0418089	0.00698541	1	0.441301	FALSE	FALSE
DSG2:Q14126:OID21113:v1	18	9	T2D_BMIadj	TRUE	EUROPEAN_ONLY	83.3053	1	FALSE	-0.101023	0.061981	0.103121	-0.100181	0.039322	0.0108436	-0.0858539	0.042579	0.0437641	-0.139509	0.0576548	0.0155321	0.188258	-0.100602	0.0501169	0.0296481	1	0.768293	FALSE	TRUE
DSG2:Q14126:OID21113:v1	18	9	hypertension	TRUE	EUROPEAN_ONLY	83.3053	1	FALSE	0.256568	0.161411	0.111939	0.266659	0.0948382	0.00492758	0.232313	0.0966296	0.0162098	0.404134	0.117564	0.000586974	0.0385843	0.261614	0.107097	0.0105687	1	0.886525	FALSE	FALSE
DTX3:Q8N9I9:OID21349:v1	13	3	obese	TRUE	ALL	73.1939	1	TRUE	-0.394832	0.195121	0.0430189	-0.35019	0.170098	0.0395176	-0.341868	0.155293	0.0277048	1.18791	5.42195	0.826578	0.777744	-0.346029	0.182609	0.0412682	1	0.881694	FALSE	FALSE
DTX3:Q8N9I9:OID21349:v1	13	3	obese	TRUE	EUROPEAN_ONLY	73.1939	1	TRUE	-0.378133	0.187885	0.0441587	-0.326085	0.159329	0.0406959	-0.321247	0.146435	0.0282507	0.944671	3.3048	0.774994	0.7014	-0.323666	0.173607	0.0424273	1	0.882975	FALSE	FALSE
DTX3:Q8N9I9:OID21349:v1	13	3	obese	TRUE	ALL	73.1939	1	FALSE	-0.394832	0.195121	0.0430189	-0.35019	0.170098	0.0395176	-0.341868	0.155293	0.0277048	1.18791	5.42195	0.826578	0.777744	-0.346029	0.182609	0.0412682	1	0.891757	FALSE	FALSE
DTX3:Q8N9I9:OID21349:v1	13	3	obese	TRUE	EUROPEAN_ONLY	73.1939	1	FALSE	-0.378133	0.187885	0.0441587	-0.326085	0.159329	0.0406959	-0.321247	0.146435	0.0282507	0.944671	3.3048	0.774994	0.7014	-0.323666	0.173607	0.0424273	1	0.889925	FALSE	FALSE
DTYMK:P23919:OID30308:v1	8	4	hyperchol	FALSE	ALL	54.4522	1	TRUE	0.451868	0.172427	0.00877668	0.445055	0.175009	0.0109892	0.372835	0.1951	0.0560045	-0.185115	0.579591	0.749431	0.306822	0.408945	0.185054	0.0334968	1	0.648863	FALSE	FALSE
DTYMK:P23919:OID30308:v1	8	4	hyperchol	FALSE	EUROPEAN_ONLY	54.4522	1	TRUE	0.419724	0.155683	0.00701737	0.410647	0.158649	0.00964223	0.345219	0.176649	0.0506699	-0.168161	0.563786	0.765497	0.337318	0.377933	0.167649	0.030156	1	0.600633	FALSE	FALSE
DTYMK:P23919:OID30308:v1	8	4	hyperchol	FALSE	ALL	54.4522	1	FALSE	0.451868	0.172427	0.00877668	0.445055	0.175009	0.0109892	0.372835	0.1951	0.0560045	-0.185115	0.579591	0.749431	0.306822	0.408945	0.185054	0.0334968	1	0.655063	FALSE	FALSE
DTYMK:P23919:OID30308:v1	8	4	hyperchol	FALSE	EUROPEAN_ONLY	54.4522	1	FALSE	0.419724	0.155683	0.00701737	0.410647	0.158649	0.00964223	0.345219	0.176649	0.0506699	-0.168161	0.563786	0.765497	0.337318	0.377933	0.167649	0.030156	1	0.582764	FALSE	FALSE
DUSP29:Q68J44:OID30935:v1	3	2	T2D	FALSE	ALL	208.551	1	TRUE	-0.148885	0.0756221	0.0489751	-0.198881	0.0554206	0.000332497	-0.17947	0.0500994	0.000340617	-0.396741	0.174852	0.0232675	0.185654	-0.189175	0.0655213	0.0118041	1	0.552567	FALSE	FALSE
DUSP29:Q68J44:OID30935:v1	3	2	NASH_ICD10	FALSE	ALL	142.542	1	TRUE	-0.569885	0.277842	0.0402559	-0.627075	0.251371	0.0126091	-0.586953	0.228546	0.0102228	-1.32554	0.662039	0.0452622	0.234556	-0.607014	0.264606	0.0264325	1	0.885271	FALSE	FALSE
DUSP29:Q68J44:OID30935:v1	3	2	BMI_T2Dcases	FALSE	ALL	142.542	1	TRUE	-0.821719	0.352254	0.0196616	-0.829465	0.305159	0.00656505	-0.664955	0.280555	0.0177812	-1.80025	0.81241	0.0266957	0.136474	-0.825592	0.328707	0.0187214	1	0.890366	FALSE	FALSE
DUSP29:Q68J44:OID30935:v1	3	2	T2D	FALSE	EUROPEAN_ONLY	142.542	1	TRUE	-0.157211	0.0777213	0.043098	-0.204547	0.0559528	0.000256484	-0.1787	0.050431	0.000394915	-0.423419	0.15516	0.00635436	0.0913465	-0.191623	0.0668371	0.00337464	1	0.25343	FALSE	FALSE
DUSP29:Q68J44:OID30935:v1	3	2	NASH_ICD10	FALSE	EUROPEAN_ONLY	142.542	1	TRUE	-0.53957	0.266601	0.0429819	-0.597798	0.239305	0.0124876	-0.562269	0.217955	0.00988739	-1.21992	0.61146	0.0460321	0.249665	-0.580033	0.252953	0.0277348	1	0.88753	FALSE	FALSE
DUSP29:Q68J44:OID30935:v1	3	2	BMI_T2Dcases	FALSE	EUROPEAN_ONLY	142.542	1	TRUE	-0.778007	0.335972	0.0205751	-0.786658	0.290209	0.00671488	-0.639108	0.267556	0.0169087	-1.66454	0.750359	0.0265325	0.143538	-0.782332	0.31309	0.0187419	1	0.892342	FALSE	FALSE
DUSP29:Q68J44:OID30935:v1	3	2	T2D	FALSE	ALL	208.551	1	FALSE	-0.148885	0.0756221	0.0489751	-0.198881	0.0554206	0.000332497	-0.17947	0.0500994	0.000340617	-0.396741	0.174852	0.0232675	0.185654	-0.189175	0.0655213	0.0118041	1	0.582649	FALSE	FALSE
DUSP29:Q68J44:OID30935:v1	3	2	NASH_ICD10	FALSE	ALL	142.542	1	FALSE	-0.569885	0.277842	0.0402559	-0.627075	0.251371	0.0126091	-0.586953	0.228546	0.0102228	-1.32554	0.662039	0.0452622	0.234556	-0.607014	0.264606	0.0264325	1	0.883871	FALSE	FALSE
DUSP29:Q68J44:OID30935:v1	3	2	BMI_T2Dcases	FALSE	ALL	142.542	1	FALSE	-0.821719	0.352254	0.0196616	-0.829465	0.305159	0.00656505	-0.664955	0.280555	0.0177812	-1.80025	0.81241	0.0266957	0.136474	-0.825592	0.328707	0.0187214	1	0.89114	FALSE	FALSE
DUSP29:Q68J44:OID30935:v1	3	2	T2D	FALSE	EUROPEAN_ONLY	142.542	1	FALSE	-0.157211	0.0777213	0.043098	-0.204547	0.0559528	0.000256484	-0.1787	0.050431	0.000394915	-0.423419	0.15516	0.00635436	0.0913465	-0.191623	0.0668371	0.00337464	1	0.254948	FALSE	FALSE
DUSP29:Q68J44:OID30935:v1	3	2	NASH_ICD10	FALSE	EUROPEAN_ONLY	142.542	1	FALSE	-0.53957	0.266601	0.0429819	-0.597798	0.239305	0.0124876	-0.562269	0.217955	0.00988739	-1.21992	0.61146	0.0460321	0.249665	-0.580033	0.252953	0.0277348	1	0.888427	FALSE	FALSE
DUSP29:Q68J44:OID30935:v1	3	2	BMI_T2Dcases	FALSE	EUROPEAN_ONLY	142.542	1	FALSE	-0.778007	0.335972	0.0205751	-0.786658	0.290209	0.00671488	-0.639108	0.267556	0.0169087	-1.66454	0.750359	0.0265325	0.143538	-0.782332	0.31309	0.0187419	1	0.890621	FALSE	FALSE
DUT:P33316:OID31457:v1	6	0	hyperchol	FALSE	ALL	56.4989	1	TRUE	0.435331	0.171402	0.0110907	0.373344	0.181078	0.0392282	0.330613	0.167101	0.04787	0.838099	1.61019	0.602718	0.751046	0.404337	0.17624	0.0435491	1	0.687893	FALSE	FALSE
DUT:P33316:OID31457:v1	6	0	hyperchol	FALSE	EUROPEAN_ONLY	56.4989	1	TRUE	0.395462	0.160913	0.0139863	0.399928	0.163	0.0141458	0.318822	0.152451	0.0365011	2.33362	1.5911	0.142466	0.203551	0.397695	0.161957	0.0253234	1	0.589356	FALSE	FALSE
DUT:P33316:OID31457:v1	6	0	hyperchol	FALSE	ALL	56.4989	1	FALSE	0.435331	0.171402	0.0110907	0.373344	0.181078	0.0392282	0.330613	0.167101	0.04787	0.838099	1.61019	0.602718	0.751046	0.404337	0.17624	0.0435491	1	0.66712	FALSE	FALSE
DUT:P33316:OID31457:v1	6	0	hyperchol	FALSE	EUROPEAN_ONLY	56.4989	1	FALSE	0.395462	0.160913	0.0139863	0.399928	0.163	0.0141458	0.318822	0.152451	0.0365011	2.33362	1.5911	0.142466	0.203551	0.397695	0.161957	0.0253234	1	0.569148	FALSE	FALSE
DXO:O77932:OID31080:v1	7	5	DN	TRUE	ALL	209.41	1	TRUE	-0.441619	0.319741	0.167224	-0.441421	0.154384	0.0042467	-0.478778	0.147897	0.00120687	-0.412267	0.179801	0.0218534	0.51538	-0.44152	0.167093	0.01305	1	0.901849	FALSE	FALSE
DXO:O77932:OID31080:v1	7	5	DN	FALSE	ALL	72.823	1	TRUE	-0.36302	0.316729	0.251731	-0.438865	0.155746	0.00483497	-0.436458	0.145795	0.00275662	-0.515157	0.167642	0.00211951	0.341592	-0.437661	0.161694	0.0037958	1	0.87643	FALSE	FALSE
DXO:O77932:OID31080:v1	7	5	DN	TRUE	EUROPEAN_ONLY	209.41	1	TRUE	-0.452646	0.321611	0.159298	-0.451962	0.157332	0.00407032	-0.487476	0.150156	0.00116848	-0.420849	0.182751	0.0212871	0.522427	-0.452304	0.170042	0.0126787	1	0.90135	FALSE	FALSE
DXO:O77932:OID31080:v1	7	5	DN	FALSE	EUROPEAN_ONLY	72.823	1	TRUE	-0.33483	0.310994	0.28164	-0.446477	0.158598	0.00487559	-0.433644	0.147134	0.00320587	-0.523517	0.171735	0.00230062	0.310241	-0.440061	0.165167	0.00404073	1	0.876493	FALSE	FALSE
DXO:O77932:OID31080:v1	7	5	DN	TRUE	ALL	209.41	1	FALSE	-0.441619	0.319741	0.167224	-0.441421	0.154384	0.0042467	-0.478778	0.147897	0.00120687	-0.412267	0.179801	0.0218534	0.51538	-0.44152	0.167093	0.01305	1	0.898911	FALSE	FALSE
DXO:O77932:OID31080:v1	7	5	DN	FALSE	ALL	72.823	1	FALSE	-0.36302	0.316729	0.251731	-0.438865	0.155746	0.00483497	-0.436458	0.145795	0.00275662	-0.515157	0.167642	0.00211951	0.341592	-0.437661	0.161694	0.0037958	1	0.878082	FALSE	FALSE
DXO:O77932:OID31080:v1	7	5	DN	TRUE	EUROPEAN_ONLY	209.41	1	FALSE	-0.452646	0.321611	0.159298	-0.451962	0.157332	0.00407032	-0.487476	0.150156	0.00116848	-0.420849	0.182751	0.0212871	0.522427	-0.452304	0.170042	0.0126787	1	0.899987	FALSE	FALSE
DXO:O77932:OID31080:v1	7	5	DN	FALSE	EUROPEAN_ONLY	72.823	1	FALSE	-0.33483	0.310994	0.28164	-0.446477	0.158598	0.00487559	-0.433644	0.147134	0.00320587	-0.523517	0.171735	0.00230062	0.310241	-0.440061	0.165167	0.00404073	1	0.881797	FALSE	FALSE
DYNC1H1:Q14204:OID31341:v1	3	0	hypertension	FALSE	ALL	95.3538	1	TRUE	-0.165171	0.240421	0.492078	0.186422	0.0900516	0.0384361	0.174212	0.0879617	0.0476423	0.386471	0.135625	0.00437796	0.0397692	0.180317	0.112838	0.0430392	1	0.87398	FALSE	FALSE
DYNC1H1:Q14204:OID31341:v1	3	0	acute_renal	FALSE	ALL	95.3538	1	TRUE	-0.515131	0.238882	0.0310509	-0.287589	0.0981991	0.00340458	-0.305559	0.0955211	0.00137972	-0.12716	0.147342	0.388124	0.111782	-0.296574	0.12277	0.0172277	1	0.878919	FALSE	FALSE
DYNC1H1:Q14204:OID31341:v1	3	0	acute_renal	FALSE	EUROPEAN_ONLY	95.3538	1	TRUE	-0.440136	0.219035	0.0444914	-0.279868	0.0989177	0.00466504	-0.305462	0.0953356	0.00135498	-0.125263	0.149411	0.401819	0.117261	-0.292665	0.124164	0.0245782	1	0.878458	FALSE	FALSE
DYNC1H1:Q14204:OID31341:v1	3	0	hypertension	FALSE	ALL	95.3538	1	FALSE	-0.165171	0.240421	0.492078	0.186422	0.0900516	0.0384361	0.174212	0.0879617	0.0476423	0.386471	0.135625	0.00437796	0.0397692	0.180317	0.112838	0.0430392	1	0.872123	FALSE	FALSE
DYNC1H1:Q14204:OID31341:v1	3	0	acute_renal	FALSE	ALL	95.3538	1	FALSE	-0.515131	0.238882	0.0310509	-0.287589	0.0981991	0.00340458	-0.305559	0.0955211	0.00137972	-0.12716	0.147342	0.388124	0.111782	-0.296574	0.12277	0.0172277	1	0.877209	FALSE	FALSE
DYNC1H1:Q14204:OID31341:v1	3	0	acute_renal	FALSE	EUROPEAN_ONLY	95.3538	1	FALSE	-0.440136	0.219035	0.0444914	-0.279868	0.0989177	0.00466504	-0.305462	0.0953356	0.00135498	-0.125263	0.149411	0.401819	0.117261	-0.292665	0.124164	0.0245782	1	0.879513	FALSE	FALSE
DYNLT1:P63172:OID30925:v1	18	2	hypertension	FALSE	ALL	125.05	1	TRUE	-0.102138	0.0830235	0.218612	0.0908734	0.0295621	0.00211225	0.062134	0.0262238	0.0178184	0.0863889	0.0332131	0.00929403	0.242132	0.0742614	0.0313876	0.0135562	1	0.87398	FALSE	FALSE
DYNLT1:P63172:OID30925:v1	18	2	acute_renal	FALSE	ALL	125.05	1	TRUE	-0.149231	0.0668335	0.0255567	-0.0887705	0.0334602	0.00797768	-0.0986936	0.0300476	0.00102135	-0.112217	0.0392598	0.004259	0.580883	-0.105455	0.03636	0.00611834	1	0.878919	FALSE	FALSE
DYNLT1:P63172:OID30925:v1	18	2	stroke	FALSE	ALL	125.05	1	TRUE	-0.0836922	0.0705009	0.235185	-0.0778854	0.0370496	0.0355363	-0.0865509	0.0310279	0.0052797	-0.112581	0.039701	0.00457229	0.293275	-0.0851215	0.0383753	0.020408	1	0.887104	FALSE	FALSE
DYNLT1:P63172:OID30925:v1	18	2	hypertension	FALSE	EUROPEAN_ONLY	125.05	1	TRUE	-0.0919565	0.0774868	0.235332	0.0896325	0.0293149	0.00223131	0.0601414	0.0258426	0.0199534	0.0848755	0.0330374	0.010197	0.23768	0.0725085	0.0311761	0.0150752	1	0.878262	FALSE	FALSE
DYNLT1:P63172:OID30925:v1	18	2	acute_renal	FALSE	EUROPEAN_ONLY	125.05	1	TRUE	-0.132914	0.0631332	0.0352661	-0.0876362	0.0335114	0.00891964	-0.0965004	0.0295476	0.00109105	-0.111018	0.0389486	0.00436685	0.556345	-0.103759	0.03623	0.00664325	1	0.878458	FALSE	FALSE
DYNLT1:P63172:OID30925:v1	18	2	stroke	FALSE	EUROPEAN_ONLY	125.05	1	TRUE	-0.0768473	0.0671135	0.252195	-0.0768457	0.0366562	0.0360477	-0.0852382	0.0304413	0.00510884	-0.11279	0.0393452	0.00414792	0.269031	-0.0810428	0.0380007	0.0205782	1	0.890851	FALSE	FALSE
DYNLT1:P63172:OID30925:v1	19	2	hypertension	FALSE	ALL	111.281	0.947368	FALSE	-0.109279	0.0899899	0.224615	0.0908727	0.0293527	0.00196225	0.0620151	0.0256204	0.0154977	0.0869515	0.0322733	0.0070552	0.214866	0.0744833	0.030813	0.0112764	1	0.859046	FALSE	FALSE
DYNLT1:P63172:OID30925:v1	19	2	acute_renal	FALSE	ALL	111.281	0.947368	FALSE	-0.14019	0.0694446	0.0435156	-0.0887597	0.0329902	0.00713475	-0.0982929	0.0305556	0.00129604	-0.114709	0.0396644	0.00382804	0.50617	-0.106501	0.0363273	0.0054814	1	0.850038	FALSE	FALSE
DYNLT1:P63172:OID30925:v1	19	2	stroke	FALSE	ALL	111.281	0.947368	FALSE	-0.087428	0.0715012	0.221425	-0.0778861	0.0367722	0.0341691	-0.0868945	0.0310262	0.00509943	-0.110132	0.0396437	0.00546852	0.346372	-0.0871612	0.038208	0.0198188	1	0.889586	FALSE	FALSE
DYNLT1:P63172:OID30925:v1	19	2	hypertension	FALSE	EUROPEAN_ONLY	111.281	0.947368	FALSE	-0.0957246	0.083711	0.252826	0.0896325	0.0292844	0.00220776	0.0600824	0.0252403	0.0172929	0.0854762	0.0320746	0.00770068	0.21047	0.0727793	0.0306795	0.0124968	1	0.872711	FALSE	FALSE
DYNLT1:P63172:OID30925:v1	19	2	acute_renal	FALSE	EUROPEAN_ONLY	111.281	0.947368	FALSE	-0.130542	0.0674654	0.0529977	-0.0876338	0.0329397	0.00780416	-0.0962983	0.0300091	0.0013321	-0.113803	0.0392671	0.00375356	0.480473	-0.10505	0.0361034	0.00577886	1	0.830374	FALSE	FALSE
DYNLT1:P63172:OID30925:v1	19	2	stroke	FALSE	EUROPEAN_ONLY	111.281	0.947368	FALSE	-0.076863	0.0691497	0.266333	-0.0768457	0.0364231	0.0348753	-0.0854161	0.0304408	0.00501646	-0.10994	0.03927	0.00511685	0.322912	-0.0811396	0.0378466	0.0199961	1	0.888028	FALSE	FALSE
DYNLT3:P51808:OID31415:v1	4	0	acute_renal	FALSE	ALL	322.559	1	TRUE	-0.404017	0.112953	0.000347762	-0.276926	0.0836143	0.000926512	-0.299075	0.0760526	8.40729e-05	-0.138174	0.153689	0.368628	0.228289	-0.288001	0.0982839	0.000637137	1	0.432082	FALSE	FALSE
DYNLT3:P51808:OID31415:v1	4	0	acute_renal	FALSE	EUROPEAN_ONLY	322.559	1	TRUE	-0.370981	0.112876	0.00101401	-0.272673	0.0837886	0.00113672	-0.298276	0.076099	8.8705e-05	-0.134037	0.154173	0.384632	0.220609	-0.285475	0.0983325	0.00107536	1	0.393338	FALSE	FALSE
DYNLT3:P51808:OID31415:v1	4	0	acute_renal	FALSE	ALL	322.559	1	FALSE	-0.404017	0.112953	0.000347762	-0.276926	0.0836143	0.000926512	-0.299075	0.0760526	8.40729e-05	-0.138174	0.153689	0.368628	0.228289	-0.288001	0.0982839	0.000637137	1	0.434669	FALSE	FALSE
DYNLT3:P51808:OID31415:v1	4	0	acute_renal	FALSE	EUROPEAN_ONLY	322.559	1	FALSE	-0.370981	0.112876	0.00101401	-0.272673	0.0837886	0.00113672	-0.298276	0.076099	8.8705e-05	-0.134037	0.154173	0.384632	0.220609	-0.285475	0.0983325	0.00107536	1	0.361322	FALSE	FALSE
EBAG9:O00559:OID20918:v1	5	1	T2D	FALSE	EUROPEAN_ONLY	70.1819	1	TRUE	0.217405	0.0918176	0.0178948	0.158561	0.0823776	0.0542536	0.145899	0.0662154	0.0275663	-0.103435	0.421943	0.806348	0.548655	0.15223	0.0870976	0.0409099	1	0.719154	FALSE	FALSE
EBAG9:O00559:OID20918:v1	5	1	T2D	FALSE	EUROPEAN_ONLY	70.1819	1	FALSE	0.217405	0.0918176	0.0178948	0.158561	0.0823776	0.0542536	0.145899	0.0662154	0.0275663	-0.103435	0.421943	0.806348	0.548655	0.15223	0.0870976	0.0409099	1	0.756646	FALSE	FALSE
ECE1:P42892:OID20891:v1	12	3	T2D	FALSE	EUROPEAN_ONLY	72.9831	1	TRUE	0.0374251	0.0543565	0.49113	-0.110004	0.0306199	0.000327449	-0.0918189	0.0352029	0.00909995	-0.0917729	0.0509885	0.0718802	0.99895	-0.0917959	0.0430957	0.0404901	1	0.718072	FALSE	FALSE
ECE1:P42892:OID20891:v1	12	3	T2D	FALSE	ALL	81.7929	0.916667	FALSE	0.064932	0.056796	0.252935	-0.124023	0.0316905	9.09451e-05	-0.0944829	0.0375888	0.0119509	-0.0939473	0.0532878	0.0778975	0.988079	-0.0942151	0.0454383	0.0449242	1	0.744642	FALSE	FALSE
ECE1:P42892:OID20891:v1	12	3	hyperchol	FALSE	ALL	65.632	1	FALSE	-0.0866518	0.101057	0.391193	-0.136965	0.0561206	0.0146653	-0.131529	0.056528	0.0199759	-0.144157	0.0795408	0.0699302	0.812419	-0.134247	0.0680344	0.044953	1	0.66712	FALSE	FALSE
ECE1:P42892:OID20891:v1	12	3	T2D	FALSE	EUROPEAN_ONLY	65.632	1	FALSE	0.0523827	0.05265	0.319773	-0.109192	0.0307751	0.000388064	-0.0897158	0.0344374	0.00918245	-0.0949975	0.0495242	0.0550853	0.876299	-0.0923566	0.0419808	0.0321339	1	0.654362	FALSE	FALSE
ECE1:P42892:OID20891:v1	12	3	hyperchol	FALSE	EUROPEAN_ONLY	65.632	1	FALSE	-0.0784104	0.0940959	0.404674	-0.131301	0.0547155	0.0164081	-0.125723	0.0549597	0.022164	-0.140018	0.0788143	0.0756407	0.791084	-0.128512	0.066887	0.0489024	1	0.670661	FALSE	FALSE
ECHDC3:Q96DC8:OID30293:v1	12	7	HF	FALSE	ALL	155.409	1	TRUE	0.0816417	0.0766352	0.286727	0.100109	0.0438623	0.0224683	0.103937	0.043149	0.0160058	0.106981	0.0585239	0.0675518	0.934648	0.102023	0.0511931	0.0450101	1	0.87671	FALSE	FALSE
ECHDC3:Q96DC8:OID30293:v1	12	7	HF	FALSE	EUROPEAN_ONLY	155.409	1	TRUE	0.0813504	0.0749634	0.277832	0.0993097	0.0437377	0.0231728	0.102344	0.0431183	0.0176171	0.105347	0.0588233	0.0733089	0.936412	0.100827	0.0512805	0.0482408	1	0.869323	FALSE	FALSE
ECHDC3:Q96DC8:OID30293:v1	13	8	HF	TRUE	ALL	230.593	0.875	FALSE	0.0816417	0.0717863	0.255418	0.0999497	0.0437771	0.0224217	0.102346	0.0399602	0.0104313	0.163319	0.0565494	0.00387618	0.127551	0.101148	0.0501633	0.0164265	1	0.908377	FALSE	FALSE
ECHDC3:Q96DC8:OID30293:v1	13	8	HF	FALSE	ALL	149.746	0.923077	FALSE	0.0558687	0.0813116	0.492023	0.100074	0.0436895	0.0219878	0.102245	0.0463473	0.0273792	0.128538	0.0590124	0.0293951	0.457295	0.10116	0.0526799	0.0283871	1	0.878067	FALSE	FALSE
ECHDC3:Q96DC8:OID30293:v1	13	8	HF	TRUE	EUROPEAN_ONLY	230.593	0.875	FALSE	0.0813504	0.0705214	0.248682	0.0992036	0.0436848	0.0231534	0.10038	0.0401068	0.0123208	0.161436	0.0567104	0.00441799	0.130667	0.0997919	0.0501976	0.0177371	1	0.905509	FALSE	FALSE
ECHDC3:Q96DC8:OID30293:v1	13	8	HF	FALSE	EUROPEAN_ONLY	149.746	0.923077	FALSE	0.0556959	0.0793632	0.482814	0.0992386	0.0435778	0.0227698	0.0999217	0.0463796	0.0312065	0.126674	0.0595436	0.0333851	0.459794	0.0995801	0.0529616	0.0322958	1	0.879622	FALSE	FALSE
ECM1:Q16610:OID30736:v1	7	5	T2D_BMIadj	TRUE	ALL	361.062	1	TRUE	0.055206	0.0288775	0.0559112	0.0515401	0.01269	4.87615e-05	0.0535973	0.0123408	1.40477e-05	0.0565603	0.0346229	0.102341	0.926324	0.0544016	0.0207837	0.02798	1	0.636366	FALSE	FALSE
ECM1:Q16610:OID30736:v1	7	5	T2D	FALSE	ALL	304.39	1	TRUE	0.176469	0.0636815	0.00558633	0.0481876	0.012145	7.25771e-05	0.0550266	0.0203839	0.00694427	0.00717164	0.0215705	0.739531	0.004054	0.0516071	0.0209772	0.0062653	1	0.442388	FALSE	FALSE
ECM1:Q16610:OID30736:v1	7	5	T2D_BMIadj	FALSE	ALL	304.39	1	TRUE	0.131469	0.0546631	0.0161689	0.0517069	0.012862	5.81635e-05	0.0564031	0.0207866	0.00665895	0.0123403	0.0252073	0.624449	0.0236554	0.054055	0.0229969	0.0114139	1	0.492277	FALSE	FALSE
ECM1:Q16610:OID30736:v1	7	5	T2D_BMIadj	TRUE	EUROPEAN_ONLY	258.905	1	TRUE	0.0538123	0.0313555	0.0861252	0.0524424	0.0127655	3.98852e-05	0.054943	0.0124976	1.10127e-05	0.047948	0.0321301	0.135619	0.813184	0.0531274	0.0220605	0.0430825	1	0.702005	FALSE	FALSE
ECM1:Q16610:OID30736:v1	7	5	T2D	FALSE	EUROPEAN_ONLY	192.464	1	TRUE	0.184501	0.0620461	0.00294311	0.0499146	0.0122997	4.94541e-05	0.0573885	0.0198196	0.00378514	0.00941564	0.0202073	0.64125	0.00216454	0.0536515	0.0200135	0.00336412	1	0.25343	FALSE	FALSE
ECM1:Q16610:OID30736:v1	7	5	T2D_BMIadj	FALSE	EUROPEAN_ONLY	192.464	1	TRUE	0.134918	0.0529792	0.0108768	0.0525275	0.0129523	5.00344e-05	0.0580928	0.0197655	0.00329163	0.0138596	0.0227878	0.543055	0.0122031	0.0553101	0.0212767	0.00708423	1	0.464054	FALSE	FALSE
ECM1:Q16610:OID30736:v1	7	5	T2D_BMIadj	TRUE	ALL	361.062	1	FALSE	0.055206	0.0288775	0.0559112	0.0515401	0.01269	4.87615e-05	0.0535973	0.0123408	1.40477e-05	0.0565603	0.0346229	0.102341	0.926324	0.0544016	0.0207837	0.02798	1	0.719445	FALSE	FALSE
ECM1:Q16610:OID30736:v1	7	5	T2D	FALSE	ALL	304.39	1	FALSE	0.176469	0.0636815	0.00558633	0.0481876	0.012145	7.25771e-05	0.0550266	0.0203839	0.00694427	0.00717164	0.0215705	0.739531	0.004054	0.0516071	0.0209772	0.0062653	1	0.467809	FALSE	FALSE
ECM1:Q16610:OID30736:v1	7	5	T2D_BMIadj	FALSE	ALL	304.39	1	FALSE	0.131469	0.0546631	0.0161689	0.0517069	0.012862	5.81635e-05	0.0564031	0.0207866	0.00665895	0.0123403	0.0252073	0.624449	0.0236554	0.054055	0.0229969	0.0114139	1	0.500227	FALSE	FALSE
ECM1:Q16610:OID30736:v1	7	5	T2D_BMIadj	TRUE	EUROPEAN_ONLY	258.905	1	FALSE	0.0538123	0.0313555	0.0861252	0.0524424	0.0127655	3.98852e-05	0.054943	0.0124976	1.10127e-05	0.047948	0.0321301	0.135619	0.813184	0.0531274	0.0220605	0.0430825	1	0.768519	FALSE	FALSE
ECM1:Q16610:OID30736:v1	7	5	T2D	FALSE	EUROPEAN_ONLY	192.464	1	FALSE	0.184501	0.0620461	0.00294311	0.0499146	0.0122997	4.94541e-05	0.0573885	0.0198196	0.00378514	0.00941564	0.0202073	0.64125	0.00216454	0.0536515	0.0200135	0.00336412	1	0.254948	FALSE	FALSE
ECM1:Q16610:OID30736:v1	7	5	T2D_BMIadj	FALSE	EUROPEAN_ONLY	192.464	1	FALSE	0.134918	0.0529792	0.0108768	0.0525275	0.0129523	5.00344e-05	0.0580928	0.0197655	0.00329163	0.0138596	0.0227878	0.543055	0.0122031	0.0553101	0.0212767	0.00708423	1	0.497955	FALSE	FALSE
EDAR:Q9UNE0:OID20525:v1	41	6	BMI_T2Dcases	TRUE	ALL	490.907	1	TRUE	-0.125172	0.153774	0.415643	-0.201803	0.094705	0.0331007	-0.164995	0.0863184	0.0559437	-0.240493	0.1151	0.0366684	0.321398	-0.183399	0.104902	0.046306	1	0.867573	FALSE	FALSE
EDAR:Q9UNE0:OID20525:v1	41	6	BMI_T2Dcases	TRUE	EUROPEAN_ONLY	490.907	1	TRUE	-0.127092	0.150074	0.397071	-0.2032	0.094472	0.0314838	-0.160791	0.0857079	0.0606511	-0.244952	0.117539	0.0371589	0.295398	-0.181995	0.106005	0.048905	1	0.875384	FALSE	FALSE
EDAR:Q9UNE0:OID20525:v1	42	6	BMI_T2Dcases	TRUE	ALL	256.845	1	FALSE	1.01425	0.600749	0.0913522	-0.201631	0.094804	0.0334348	-0.162003	0.0862705	0.0604017	-0.25128	0.114318	0.0279432	0.233945	-0.181817	0.104561	0.0469183	1	0.871548	FALSE	FALSE
EEF1D:P29692:OID30335:v1	4	0	hypertension	FALSE	ALL	151.288	1	TRUE	0.434213	0.1494	0.00365639	0.383557	0.151168	0.0111714	0.358317	0.17584	0.0415761	0.359764	0.516869	0.4864	0.997542	0.371661	0.163504	0.0263737	1	0.87398	FALSE	FALSE
EEF1D:P29692:OID30335:v1	4	0	acute_renal	FALSE	ALL	151.288	1	TRUE	-0.516522	0.153433	0.000761449	-0.522346	0.156205	0.000825866	-0.425802	0.308303	0.167244	-1.25346	0.637381	0.049232	0.153143	-0.519434	0.232254	0.0250289	1	0.878919	FALSE	FALSE
EEF1D:P29692:OID30335:v1	4	0	hypertension	FALSE	EUROPEAN_ONLY	151.288	1	TRUE	0.439286	0.149561	0.00331218	0.377666	0.151952	0.0129395	0.349699	0.174319	0.044847	0.375434	0.564087	0.505692	0.960693	0.37655	0.163136	0.0288933	1	0.878262	FALSE	FALSE
EEF1D:P29692:OID30335:v1	4	0	acute_renal	FALSE	EUROPEAN_ONLY	151.288	1	TRUE	-0.520204	0.152758	0.000660635	-0.527147	0.155339	0.000689987	-0.40441	0.30921	0.190915	-1.37043	0.676064	0.0426556	0.12267	-0.523675	0.232275	0.0216728	1	0.878458	FALSE	FALSE
EEF1D:P29692:OID30335:v1	4	0	hypertension	FALSE	ALL	151.288	1	FALSE	0.434213	0.1494	0.00365639	0.383557	0.151168	0.0111714	0.358317	0.17584	0.0415761	0.359764	0.516869	0.4864	0.997542	0.371661	0.163504	0.0263737	1	0.872123	FALSE	FALSE
EEF1D:P29692:OID30335:v1	4	0	acute_renal	FALSE	ALL	151.288	1	FALSE	-0.516522	0.153433	0.000761449	-0.522346	0.156205	0.000825866	-0.425802	0.308303	0.167244	-1.25346	0.637381	0.049232	0.153143	-0.519434	0.232254	0.0250289	1	0.877209	FALSE	FALSE
EEF1D:P29692:OID30335:v1	4	0	hypertension	FALSE	EUROPEAN_ONLY	151.288	1	FALSE	0.439286	0.149561	0.00331218	0.377666	0.151952	0.0129395	0.349699	0.174319	0.044847	0.375434	0.564087	0.505692	0.960693	0.37655	0.163136	0.0288933	1	0.872711	FALSE	FALSE
EEF1D:P29692:OID30335:v1	4	0	acute_renal	FALSE	EUROPEAN_ONLY	151.288	1	FALSE	-0.520204	0.152758	0.000660635	-0.527147	0.155339	0.000689987	-0.40441	0.30921	0.190915	-1.37043	0.676064	0.0426556	0.12267	-0.523675	0.232275	0.0216728	1	0.879513	FALSE	FALSE
EFCAB2:Q5VUJ9:OID31313:v1	5	2	chronic_renal	FALSE	ALL	199.519	1	TRUE	-0.0969199	0.0776179	0.211782	-0.112187	0.0471164	0.0172629	-0.113626	0.0435884	0.00913911	-0.132491	0.0728843	0.0690916	0.746741	-0.112907	0.0600003	0.0431772	1	0.900744	FALSE	FALSE
EFCAB2:Q5VUJ9:OID31313:v1	5	2	chronic_renal	FALSE	EUROPEAN_ONLY	199.519	1	TRUE	-0.0964155	0.0736762	0.190657	-0.11197	0.047308	0.0179415	-0.112718	0.0433595	0.00933274	-0.135738	0.0746504	0.0690162	0.704824	-0.112344	0.0604921	0.0434789	1	0.903856	FALSE	FALSE
EFCAB2:Q5VUJ9:OID31313:v1	6	3	chronic_renal	FALSE	ALL	132.013	0.833333	FALSE	-0.0648095	0.134797	0.630664	-0.112185	0.0467432	0.0163936	-0.113463	0.0435871	0.00923763	-0.134915	0.0726811	0.0634168	0.712249	-0.112824	0.0597121	0.0399052	1	0.901784	FALSE	FALSE
EFCAB2:Q5VUJ9:OID31313:v1	6	3	chronic_renal	FALSE	EUROPEAN_ONLY	132.013	0.833333	FALSE	-0.0606957	0.118628	0.608897	-0.111966	0.0469769	0.0171529	-0.112469	0.0433565	0.00948544	-0.138149	0.074459	0.0635438	0.6714	-0.112217	0.060718	0.0403483	1	0.905992	FALSE	FALSE
EFHD1:Q9BUP0:OID31044:v1	11	10	CAD_T2Dcases	TRUE	ALL	208.935	1	TRUE	0.212354	0.0925441	0.0217549	0.186919	0.0799223	0.0193478	0.170704	0.0577913	0.00313887	0.137164	0.0958267	0.152323	0.66082	0.178812	0.0862332	0.0205514	1	0.899882	FALSE	FALSE
EFHD1:Q9BUP0:OID31044:v1	11	10	CAD_T2Dcases	FALSE	ALL	211.971	1	TRUE	0.188009	0.0787753	0.0170026	0.162787	0.0744263	0.0287267	0.168903	0.0539494	0.00174353	0.138655	0.0956087	0.146994	0.701565	0.165845	0.0766008	0.0228647	1	0.884772	FALSE	FALSE
EFHD1:Q9BUP0:OID31044:v1	11	10	CAD_T2Dcases	TRUE	EUROPEAN_ONLY	208.935	1	TRUE	0.194666	0.0879991	0.0269576	0.18383	0.0769057	0.016833	0.166876	0.0555518	0.00266478	0.139541	0.092141	0.129917	0.710007	0.175353	0.0824524	0.0218953	1	0.897981	FALSE	FALSE
EFHD1:Q9BUP0:OID31044:v1	11	10	CAD_T2Dcases	FALSE	EUROPEAN_ONLY	211.971	1	TRUE	0.179889	0.0756416	0.0173984	0.164895	0.0719387	0.0218963	0.165606	0.0520995	0.00147963	0.141109	0.0917848	0.124199	0.745796	0.165251	0.0737901	0.0196474	1	0.885232	FALSE	FALSE
EFHD1:Q9BUP0:OID31044:v1	11	10	CAD_T2Dcases	TRUE	ALL	200.182	1	FALSE	0.212582	0.0925119	0.0215683	0.187218	0.0801513	0.0195014	0.171912	0.0577497	0.00291235	0.128636	0.0864274	0.136655	0.500935	0.179565	0.0832893	0.0205349	1	0.895436	FALSE	FALSE
EFHD1:Q9BUP0:OID31044:v1	11	10	CAD_T2Dcases	FALSE	ALL	208.935	1	FALSE	0.212354	0.0886331	0.0165808	0.162823	0.0748507	0.0296076	0.169957	0.0539155	0.00161993	0.128091	0.0864052	0.138223	0.535217	0.16639	0.0806279	0.0230942	1	0.879324	FALSE	FALSE
EFHD1:Q9BUP0:OID31044:v1	11	10	CAD_T2Dcases	TRUE	EUROPEAN_ONLY	200.182	1	FALSE	0.203742	0.0869023	0.0190528	0.184509	0.0770258	0.0166012	0.168612	0.0554207	0.00234697	0.132901	0.0845737	0.116083	0.57617	0.176561	0.0807997	0.017827	1	0.894404	FALSE	FALSE
EFHD1:Q9BUP0:OID31044:v1	11	10	CAD_T2Dcases	FALSE	EUROPEAN_ONLY	208.935	1	FALSE	0.194666	0.083892	0.0203175	0.165058	0.072335	0.0224982	0.167139	0.0519913	0.00130558	0.132994	0.0845728	0.115827	0.608725	0.166098	0.0781135	0.0214078	1	0.882368	FALSE	FALSE
EFNA4:P52798:OID20935:v1	9	4	T2D_BMIadj	TRUE	ALL	73.754	1	TRUE	0.204713	0.0942644	0.029879	0.200592	0.0745189	0.00710633	0.211259	0.0663767	0.00145895	0.146509	0.106502	0.16893	0.436905	0.202652	0.0843917	0.0184926	1	0.597972	FALSE	TRUE
EFNA4:P52798:OID20935:v1	9	4	T2D_BMIadj	FALSE	ALL	76.5483	1	TRUE	0.210875	0.0734646	0.00409917	0.203692	0.0676796	0.00261551	0.227369	0.0612457	0.000205297	0.201199	0.0944104	0.0330801	0.703071	0.207283	0.0705721	0.00335734	1	0.312862	FALSE	TRUE
EFNA4:P52798:OID20935:v1	9	4	T2D	FALSE	ALL	76.5483	1	TRUE	0.120839	0.0673699	0.0728659	0.152513	0.0606261	0.0118817	0.163902	0.0459462	0.000360734	0.160741	0.0653974	0.0139749	0.945846	0.156627	0.0630118	0.0129283	1	0.552567	FALSE	FALSE
EFNA4:P52798:OID20935:v1	9	4	T2D_BMIadj	TRUE	EUROPEAN_ONLY	45.1019	1	TRUE	0.204406	0.0953033	0.0319692	0.208111	0.0748889	0.00545395	0.219362	0.0665562	0.000981086	0.155549	0.104089	0.135074	0.425235	0.206258	0.0850961	0.0187116	1	0.625728	FALSE	TRUE
EFNA4:P52798:OID20935:v1	9	4	T2D_BMIadj	FALSE	EUROPEAN_ONLY	63.9893	1	TRUE	0.199832	0.0717271	0.00533626	0.206691	0.066003	0.00173894	0.22586	0.0616249	0.00024727	0.211197	0.101412	0.0372903	0.849443	0.208944	0.0688651	0.0035376	1	0.295389	FALSE	TRUE
EFNA4:P52798:OID20935:v1	9	4	T2D	FALSE	EUROPEAN_ONLY	63.9893	1	TRUE	0.119861	0.0657899	0.0684734	0.154993	0.0595799	0.00928338	0.160989	0.0439465	0.000248991	0.168494	0.068747	0.0142489	0.883539	0.157991	0.0626849	0.0117661	1	0.478419	FALSE	FALSE
EFNA4:P52798:OID20935:v1	9	4	T2D_BMIadj	TRUE	ALL	73.754	1	FALSE	0.204713	0.0942644	0.029879	0.200592	0.0745189	0.00710633	0.211259	0.0663767	0.00145895	0.146509	0.106502	0.16893	0.436905	0.202652	0.0843917	0.0184926	1	0.680886	FALSE	TRUE
EFNA4:P52798:OID20935:v1	9	4	T2D_BMIadj	FALSE	ALL	76.5483	1	FALSE	0.210875	0.0734646	0.00409917	0.203692	0.0676796	0.00261551	0.227369	0.0612457	0.000205297	0.201199	0.0944104	0.0330801	0.703071	0.207283	0.0705721	0.00335734	1	0.322304	FALSE	TRUE
EFNA4:P52798:OID20935:v1	9	4	T2D	FALSE	ALL	76.5483	1	FALSE	0.120839	0.0673699	0.0728659	0.152513	0.0606261	0.0118817	0.163902	0.0459462	0.000360734	0.160741	0.0653974	0.0139749	0.945846	0.156627	0.0630118	0.0129283	1	0.582649	FALSE	FALSE
EFNA4:P52798:OID20935:v1	9	4	T2D_BMIadj	TRUE	EUROPEAN_ONLY	45.1019	1	FALSE	0.204406	0.0953033	0.0319692	0.208111	0.0748889	0.00545395	0.219362	0.0665562	0.000981086	0.155549	0.104089	0.135074	0.425235	0.206258	0.0850961	0.0187116	1	0.749029	FALSE	TRUE
EFNA4:P52798:OID20935:v1	9	4	T2D_BMIadj	FALSE	EUROPEAN_ONLY	63.9893	1	FALSE	0.199832	0.0717271	0.00533626	0.206691	0.066003	0.00173894	0.22586	0.0616249	0.00024727	0.211197	0.101412	0.0372903	0.849443	0.208944	0.0688651	0.0035376	1	0.339609	FALSE	TRUE
EFNA4:P52798:OID20935:v1	9	4	T2D	FALSE	EUROPEAN_ONLY	63.9893	1	FALSE	0.119861	0.0657899	0.0684734	0.154993	0.0595799	0.00928338	0.160989	0.0439465	0.000248991	0.168494	0.068747	0.0142489	0.883539	0.157991	0.0626849	0.0117661	1	0.484092	FALSE	FALSE
EGF:P01133:OID20698:v1	12	2	DN	FALSE	ALL	70.4676	1	TRUE	-0.516156	0.336853	0.125452	-0.693562	0.328349	0.034663	-0.546328	0.235496	0.0203463	-1.55772	0.620954	0.0121214	0.0783618	-0.619945	0.332601	0.0275047	1	0.87643	FALSE	FALSE
EGF:P01133:OID20698:v1	12	2	DN	FALSE	EUROPEAN_ONLY	70.4676	1	TRUE	-0.477762	0.315833	0.130355	-0.621527	0.309594	0.0446905	-0.487422	0.220925	0.0273646	-1.47444	0.629793	0.0192242	0.0942165	-0.554475	0.312714	0.0360275	1	0.876493	FALSE	FALSE
EGF:P01133:OID20698:v1	12	2	DN	FALSE	ALL	70.4676	1	FALSE	-0.516156	0.336853	0.125452	-0.693562	0.328349	0.034663	-0.546328	0.235496	0.0203463	-1.55772	0.620954	0.0121214	0.0783618	-0.619945	0.332601	0.0275047	1	0.878082	FALSE	FALSE
EGF:P01133:OID20698:v1	12	2	DN	FALSE	EUROPEAN_ONLY	70.4676	1	FALSE	-0.477762	0.315833	0.130355	-0.621527	0.309594	0.0446905	-0.487422	0.220925	0.0273646	-1.47444	0.629793	0.0192242	0.0942165	-0.554475	0.312714	0.0360275	1	0.881797	FALSE	FALSE
EGFL7:Q9UHF1:OID21252:v1	30	6	T2D_BMIadj	TRUE	ALL	198.961	1	TRUE	-0.101057	0.0462437	0.0288652	-0.114855	0.0454628	0.0115257	-0.121432	0.0450379	0.00701298	-0.0115047	0.069065	0.867703	0.0598242	-0.107956	0.0458533	0.0201954	1	0.597972	FALSE	FALSE
EGFL7:Q9UHF1:OID21252:v1	30	6	T2D_BMIadj	TRUE	EUROPEAN_ONLY	146.727	1	TRUE	-0.0911334	0.04703	0.0526509	-0.101103	0.0451339	0.0250863	-0.118812	0.0452281	0.00861522	-0.00928568	0.0705713	0.895318	0.0674599	-0.0961184	0.046129	0.0388686	1	0.696426	FALSE	FALSE
EGFL7:Q9UHF1:OID21252:v1	33	7	T2D_BMIadj	TRUE	ALL	131.119	0.857143	FALSE	-0.124219	0.0520577	0.0170241	-0.115121	0.0455656	0.0115207	-0.126184	0.0513733	0.014041	-0.000129617	0.0584928	0.998232	0.00557468	-0.11967	0.0517155	0.0155325	1	0.680886	FALSE	FALSE
EGFL7:Q9UHF1:OID21252:v1	33	7	T2D_BMIadj	TRUE	EUROPEAN_ONLY	110.734	0.857143	FALSE	-0.108014	0.0537498	0.0444768	-0.101329	0.0452432	0.0251127	-0.123403	0.0496795	0.0129925	-0.00340811	0.0579745	0.953122	0.00801578	-0.104672	0.0517147	0.0347948	1	0.768519	FALSE	FALSE
EGFLAM:Q63HQ2:OID31496:v1	12	10	DR	TRUE	EUROPEAN_ONLY	218.956	1	TRUE	0.0457116	0.101322	0.651879	0.120482	0.0625893	0.0542348	0.124788	0.050488	0.0134494	0.147149	0.0721045	0.0412738	0.664023	0.122635	0.0673469	0.0477543	1	0.895539	FALSE	FALSE
EGFLAM:Q63HQ2:OID31496:v1	12	10	DR	FALSE	EUROPEAN_ONLY	194.339	1	TRUE	0.00504334	0.107504	0.962582	0.119334	0.0633215	0.0594879	0.121554	0.0500388	0.0151324	0.152613	0.0672615	0.0232717	0.489562	0.120444	0.0652915	0.0413798	1	0.897067	FALSE	FALSE
EGFLAM:Q63HQ2:OID31496:v1	12	10	DR	TRUE	EUROPEAN_ONLY	218.956	1	FALSE	0.0457116	0.101322	0.651879	0.120482	0.0625893	0.0542348	0.124788	0.050488	0.0134494	0.147149	0.0721045	0.0412738	0.664023	0.122635	0.0673469	0.0477543	1	0.893211	FALSE	FALSE
EGFLAM:Q63HQ2:OID31496:v1	12	10	DR	FALSE	EUROPEAN_ONLY	194.339	1	FALSE	0.00504334	0.107504	0.962582	0.119334	0.0633215	0.0594879	0.121554	0.0500388	0.0151324	0.152613	0.0672615	0.0232717	0.489562	0.120444	0.0652915	0.0413798	1	0.892678	FALSE	FALSE
EHBP1:Q8NDI1:OID30302:v1	4	1	hyperchol	FALSE	EUROPEAN_ONLY	75.1476	1	TRUE	0.448591	0.169114	0.00798742	0.212412	0.103213	0.0395903	0.232746	0.121227	0.0548681	-0.0187905	0.154118	0.90296	0.0418108	0.222579	0.137672	0.0472292	1	0.671257	FALSE	FALSE
EHBP1:Q8NDI1:OID30302:v1	4	1	hyperchol	FALSE	EUROPEAN_ONLY	75.1476	1	FALSE	0.448591	0.169114	0.00798742	0.212412	0.103213	0.0395903	0.232746	0.121227	0.0548681	-0.0187905	0.154118	0.90296	0.0418108	0.222579	0.137672	0.0472292	1	0.665833	FALSE	FALSE
EIF2AK3:Q9NZJ5:OID30060:v1	4	2	T2D	FALSE	ALL	210.388	1	TRUE	0.110106	0.0542661	0.042458	0.107889	0.0548129	0.0490315	0.114334	0.0513181	0.0258845	0.0627061	0.14612	0.66782	0.697792	0.108998	0.0545395	0.0457448	1	0.736721	FALSE	FALSE
EIF2AK3:Q9NZJ5:OID30060:v1	4	2	T2D	FALSE	ALL	210.388	1	FALSE	0.110106	0.0542661	0.042458	0.107889	0.0548129	0.0490315	0.114334	0.0513181	0.0258845	0.0627061	0.14612	0.66782	0.697792	0.108998	0.0545395	0.0457448	1	0.744642	FALSE	FALSE
EIF4E:P06730:OID30557:v1	4	0	hyperchol	FALSE	ALL	55.5487	1	TRUE	0.454119	0.202732	0.0250911	0.406564	0.20412	0.046394	0.502971	0.171721	0.00340063	-1.65432	2.04226	0.417916	0.289109	0.430342	0.203426	0.0357426	1	0.648863	FALSE	FALSE
EIF4E:P06730:OID30557:v1	4	0	hyperchol	FALSE	EUROPEAN_ONLY	55.5487	1	TRUE	0.407926	0.18278	0.0256289	0.408651	0.182843	0.0254182	0.472136	0.155014	0.00232095	1.01745	1.78816	0.569361	0.759521	0.440393	0.182811	0.0255236	1	0.589356	FALSE	FALSE
EIF4E:P06730:OID30557:v1	4	0	hyperchol	FALSE	ALL	55.5487	1	FALSE	0.454119	0.202732	0.0250911	0.406564	0.20412	0.046394	0.502971	0.171721	0.00340063	-1.65432	2.04226	0.417916	0.289109	0.430342	0.203426	0.0357426	1	0.655063	FALSE	FALSE
EIF4E:P06730:OID30557:v1	4	0	hyperchol	FALSE	EUROPEAN_ONLY	55.5487	1	FALSE	0.407926	0.18278	0.0256289	0.408651	0.182843	0.0254182	0.472136	0.155014	0.00232095	1.01745	1.78816	0.569361	0.759521	0.440393	0.182811	0.0255236	1	0.569148	FALSE	FALSE
ELOA:Q14241:OID21337:v1	3	2	HF	FALSE	ALL	130.123	1	TRUE	0.641514	0.272306	0.0184799	0.698998	0.196359	0.00037114	0.630998	0.181963	0.000524869	1.15404	0.642207	0.0723379	0.395746	0.670256	0.234332	0.00950236	1	0.87671	FALSE	FALSE
ELOA:Q14241:OID21337:v1	3	2	HF	FALSE	EUROPEAN_ONLY	130.123	1	TRUE	0.64394	0.265199	0.0151764	0.68639	0.190445	0.0003132	0.604076	0.174876	0.000551705	1.09545	0.623193	0.0787817	0.411372	0.665165	0.227822	0.00786406	1	0.869323	FALSE	FALSE
ELOA:Q14241:OID21337:v1	3	2	HF	FALSE	ALL	130.123	1	FALSE	0.641514	0.272306	0.0184799	0.698998	0.196359	0.00037114	0.630998	0.181963	0.000524869	1.15404	0.642207	0.0723379	0.395746	0.670256	0.234332	0.00950236	1	0.878067	FALSE	FALSE
ELOA:Q14241:OID21337:v1	3	2	HF	FALSE	EUROPEAN_ONLY	130.123	1	FALSE	0.64394	0.265199	0.0151764	0.68639	0.190445	0.0003132	0.604076	0.174876	0.000551705	1.09545	0.623193	0.0787817	0.411372	0.665165	0.227822	0.00786406	1	0.879622	FALSE	FALSE
ENDOU:P21128:OID31498:v1	28	8	CAD_T2Dcases	TRUE	ALL	373.97	1	TRUE	0.1715	0.0676972	0.0112981	0.173083	0.0549585	0.00163643	0.141124	0.0436801	0.00123424	0.166924	0.0764665	0.0290379	0.673017	0.169212	0.0613278	0.00646727	1	0.898951	FALSE	FALSE
ENDOU:P21128:OID31498:v1	28	8	CAD_T2Dcases	FALSE	ALL	66.9795	1	TRUE	0.0784888	0.0683671	0.250948	0.171234	0.0528801	0.00120302	0.123523	0.0376624	0.00103906	0.147624	0.0563756	0.00882974	0.565608	0.135573	0.0546278	0.00501638	1	0.773295	FALSE	FALSE
ENDOU:P21128:OID31498:v1	28	8	CAD_T2Dcases	TRUE	EUROPEAN_ONLY	373.97	1	TRUE	0.160595	0.0669903	0.0165168	0.16602	0.0541696	0.00217805	0.139691	0.0431224	0.00119778	0.16819	0.0757936	0.0264829	0.640251	0.163308	0.06058	0.0093474	1	0.897981	FALSE	FALSE
ENDOU:P21128:OID31498:v1	28	8	CAD_T2Dcases	FALSE	EUROPEAN_ONLY	66.9795	1	TRUE	0.0748071	0.0662309	0.258691	0.158223	0.05207	0.00237634	0.118455	0.0368729	0.00131579	0.141122	0.0558609	0.0115267	0.58907	0.129788	0.0539654	0.0069515	1	0.885232	FALSE	FALSE
ENDOU:P21128:OID31498:v1	29	8	CAD_T2Dcases	TRUE	ALL	373.97	1	FALSE	0.1715	0.0676972	0.0112981	0.173083	0.0549585	0.00163643	0.141124	0.0436801	0.00123424	0.166924	0.0764665	0.0290379	0.673017	0.169212	0.0613278	0.00646727	1	0.895436	FALSE	FALSE
ENDOU:P21128:OID31498:v1	29	8	CAD_T2Dcases	FALSE	ALL	66.756	0.965517	FALSE	0.0784888	0.0691021	0.256024	0.171245	0.0524005	0.00108311	0.125696	0.0382192	0.00100612	0.14706	0.0562488	0.00893697	0.600499	0.136378	0.0543247	0.00501004	1	0.776941	FALSE	FALSE
ENDOU:P21128:OID31498:v1	29	8	CAD_T2Dcases	TRUE	EUROPEAN_ONLY	373.97	1	FALSE	0.160595	0.0669903	0.0165168	0.16602	0.0541696	0.00217805	0.139691	0.0431224	0.00119778	0.16819	0.0757936	0.0264829	0.640251	0.163308	0.06058	0.0093474	1	0.894404	FALSE	FALSE
ENDOU:P21128:OID31498:v1	29	8	MI	FALSE	EUROPEAN_ONLY	66.756	0.965517	FALSE	0.12186	0.0856699	0.1549	0.144603	0.0686499	0.0351712	0.133802	0.049592	0.00697443	0.143757	0.0728968	0.0486027	0.852195	0.13878	0.0707734	0.041887	1	0.875072	FALSE	FALSE
ENDOU:P21128:OID31498:v1	29	8	CAD_T2Dcases	FALSE	EUROPEAN_ONLY	66.756	0.965517	FALSE	0.0748071	0.0666322	0.261571	0.158465	0.0514979	0.00209011	0.122957	0.0373403	0.000991647	0.145999	0.0555122	0.00853744	0.570854	0.134478	0.053505	0.00531378	1	0.824044	FALSE	FALSE
ENG:P17813:OID20287:v1	15	4	stroke	TRUE	ALL	304.884	1	TRUE	-0.263592	0.1387	0.0573736	-0.349117	0.0965208	0.000298016	-0.288218	0.0880809	0.00106715	-0.236418	0.216564	0.274975	0.787405	-0.275905	0.11761	0.0292204	1	0.899239	FALSE	FALSE
ENG:P17813:OID20287:v1	15	4	obese	TRUE	ALL	304.884	1	TRUE	-0.217701	0.0936194	0.0200512	-0.110544	0.0614648	0.0720989	-0.133656	0.0572033	0.019465	-0.0402373	0.123903	0.745371	0.395342	-0.1221	0.0775421	0.046075	1	0.881694	FALSE	FALSE
ENG:P17813:OID20287:v1	15	4	DN	FALSE	ALL	136.91	1	TRUE	0.339635	0.18226	0.0623977	0.241692	0.115381	0.0361945	0.243744	0.091422	0.00767261	0.184283	0.136799	0.177945	0.559019	0.242718	0.12609	0.0492961	1	0.87643	FALSE	FALSE
ENG:P17813:OID20287:v1	15	4	hyperchol	FALSE	ALL	136.91	1	TRUE	-0.104928	0.0528456	0.047083	-0.10731	0.0340581	0.00162834	-0.0917494	0.0450741	0.0417983	-0.0689723	0.0694312	0.320519	0.659059	-0.0983386	0.0489599	0.0444406	1	0.687893	FALSE	FALSE
ENG:P17813:OID20287:v1	15	4	stroke	TRUE	EUROPEAN_ONLY	304.884	1	TRUE	-0.246911	0.134638	0.0666705	-0.327067	0.0942285	0.000518525	-0.283639	0.0859612	0.000968184	-0.249042	0.213849	0.244194	0.856622	-0.26634	0.114433	0.0338193	1	0.904576	FALSE	FALSE
ENG:P17813:OID20287:v1	15	4	obese	TRUE	EUROPEAN_ONLY	304.884	1	TRUE	-0.220885	0.0922907	0.016695	-0.108172	0.0600237	0.0715204	-0.130581	0.0558358	0.0193531	-0.036974	0.125493	0.768276	0.404901	-0.119377	0.0761572	0.0454368	1	0.882975	FALSE	FALSE
ENG:P17813:OID20287:v1	15	4	DN	FALSE	EUROPEAN_ONLY	136.91	1	TRUE	0.339485	0.177833	0.0562602	0.239639	0.114092	0.0356932	0.239353	0.0900936	0.00789052	0.180324	0.135953	0.184718	0.562068	0.239496	0.125022	0.0459767	1	0.876493	FALSE	FALSE
ENG:P17813:OID20287:v1	16	5	stroke	TRUE	ALL	136.91	0.8	FALSE	-0.329797	0.183713	0.0726251	-0.349117	0.0961565	0.000282629	-0.288259	0.0880808	0.00106539	-0.227405	0.153318	0.138014	0.627733	-0.309028	0.124737	0.0368452	1	0.895249	FALSE	FALSE
ENG:P17813:OID20287:v1	16	5	stroke	TRUE	EUROPEAN_ONLY	136.91	0.8	FALSE	-0.297305	0.176396	0.0919036	-0.327071	0.0933364	0.000457943	-0.283844	0.0859594	0.000959735	-0.233489	0.153456	0.128125	0.692014	-0.290575	0.123396	0.0464317	1	0.902526	FALSE	FALSE
ENO2:P09104:OID21046:v1	10	3	chronic_renal	TRUE	ALL	94.1734	1	TRUE	-0.371528	0.190489	0.0511292	-0.38608	0.149531	0.00982446	-0.396535	0.141818	0.00517268	-0.48195	0.320554	0.132713	0.766376	-0.391308	0.17001	0.0304768	1	0.917473	FALSE	FALSE
ENO2:P09104:OID21046:v1	10	3	NASH_AST_ALT_T2Dcases	TRUE	ALL	94.1734	1	TRUE	0.785557	0.36213	0.0300626	0.361551	0.201494	0.0727574	0.341407	0.187327	0.0683755	1.12301	0.435156	0.00985958	0.0465934	0.573554	0.281812	0.0492191	1	0.908375	FALSE	FALSE
ENO2:P09104:OID21046:v1	10	3	chronic_renal	TRUE	EUROPEAN_ONLY	94.1734	1	TRUE	-0.383586	0.196709	0.0511736	-0.398649	0.15477	0.0100023	-0.408531	0.145984	0.00513475	-0.491979	0.326755	0.132157	0.775295	-0.40359	0.175739	0.030588	1	0.918075	FALSE	FALSE
ENO2:P09104:OID21046:v1	10	3	NASH_AST_ALT_T2Dcases	TRUE	EUROPEAN_ONLY	94.1734	1	TRUE	0.811972	0.373506	0.029711	0.378577	0.208634	0.069593	0.353242	0.192883	0.0670442	1.14505	0.443799	0.00987668	0.0475853	0.595274	0.29107	0.0483776	1	0.902349	FALSE	FALSE
ENO2:P09104:OID21046:v1	10	3	chronic_renal	TRUE	ALL	94.1734	1	FALSE	-0.371528	0.190489	0.0511292	-0.38608	0.149531	0.00982446	-0.396535	0.141818	0.00517268	-0.48195	0.320554	0.132713	0.766376	-0.391308	0.17001	0.0304768	1	0.910119	FALSE	FALSE
ENO2:P09104:OID21046:v1	10	3	NASH_AST_ALT_T2Dcases	TRUE	ALL	94.1734	1	FALSE	0.785557	0.36213	0.0300626	0.361551	0.201494	0.0727574	0.341407	0.187327	0.0683755	1.12301	0.435156	0.00985958	0.0465934	0.573554	0.281812	0.0492191	1	0.900072	FALSE	FALSE
ENO2:P09104:OID21046:v1	10	3	chronic_renal	TRUE	EUROPEAN_ONLY	94.1734	1	FALSE	-0.383586	0.196709	0.0511736	-0.398649	0.15477	0.0100023	-0.408531	0.145984	0.00513475	-0.491979	0.326755	0.132157	0.775295	-0.40359	0.175739	0.030588	1	0.90665	FALSE	FALSE
ENO2:P09104:OID21046:v1	10	3	NASH_AST_ALT_T2Dcases	TRUE	EUROPEAN_ONLY	94.1734	1	FALSE	0.811972	0.373506	0.029711	0.378577	0.208634	0.069593	0.353242	0.192883	0.0670442	1.14505	0.443799	0.00987668	0.0475853	0.595274	0.29107	0.0483776	1	0.902042	FALSE	FALSE
ENO3:P13929:OID30209:v1	8	2	chronic_renal	FALSE	ALL	98.2438	1	TRUE	-0.330386	0.152217	0.0299696	-0.324501	0.149854	0.0303534	-0.240399	0.11363	0.0343763	-0.00724215	0.710066	0.991862	0.739402	-0.28245	0.151035	0.0323648	1	0.900744	FALSE	FALSE
ENO3:P13929:OID30209:v1	8	2	CKD_T2Dcases	FALSE	ALL	98.2438	1	TRUE	-0.398507	0.181692	0.0282852	-0.34388	0.182512	0.0595442	-0.299352	0.13943	0.0317953	-0.115188	0.870379	0.894714	0.830267	-0.321616	0.182102	0.0456698	1	0.893361	FALSE	FALSE
ENO3:P13929:OID30209:v1	8	2	stroke	FALSE	ALL	98.2438	1	TRUE	-0.447151	0.173281	0.00986583	-0.389158	0.170817	0.0227136	-0.44222	0.134978	0.00105201	-0.860908	0.846186	0.308964	0.616222	-0.444686	0.172049	0.0162897	1	0.887104	FALSE	FALSE
ENO3:P13929:OID30209:v1	8	2	chronic_renal	FALSE	EUROPEAN_ONLY	98.2438	1	TRUE	-0.311627	0.148339	0.035661	-0.296979	0.148504	0.0455219	-0.240157	0.113396	0.0341865	-0.0613869	0.541635	0.909764	0.735712	-0.268568	0.148422	0.0405914	1	0.903856	FALSE	FALSE
ENO3:P13929:OID30209:v1	8	2	CKD_T2Dcases	FALSE	EUROPEAN_ONLY	98.2438	1	TRUE	-0.3781	0.177967	0.0336242	-0.352134	0.180342	0.0508686	-0.299309	0.139135	0.0314592	-0.144	0.663675	0.828229	0.810847	-0.325722	0.179155	0.0422464	1	0.894657	FALSE	FALSE
ENO3:P13929:OID30209:v1	8	2	stroke	FALSE	EUROPEAN_ONLY	98.2438	1	TRUE	-0.415965	0.170332	0.0146026	-0.40477	0.17123	0.0180837	-0.441919	0.134716	0.00103669	-0.604418	0.64529	0.348933	0.796796	-0.428942	0.170781	0.0163431	1	0.890851	FALSE	FALSE
ENO3:P13929:OID30209:v1	8	2	chronic_renal	FALSE	ALL	98.2438	1	FALSE	-0.330386	0.152217	0.0299696	-0.324501	0.149854	0.0303534	-0.240399	0.11363	0.0343763	-0.00724215	0.710066	0.991862	0.739402	-0.28245	0.151035	0.0323648	1	0.901784	FALSE	FALSE
ENO3:P13929:OID30209:v1	8	2	CKD_T2Dcases	FALSE	ALL	98.2438	1	FALSE	-0.398507	0.181692	0.0282852	-0.34388	0.182512	0.0595442	-0.299352	0.13943	0.0317953	-0.115188	0.870379	0.894714	0.830267	-0.321616	0.182102	0.0456698	1	0.897106	FALSE	FALSE
ENO3:P13929:OID30209:v1	8	2	stroke	FALSE	ALL	98.2438	1	FALSE	-0.447151	0.173281	0.00986583	-0.389158	0.170817	0.0227136	-0.44222	0.134978	0.00105201	-0.860908	0.846186	0.308964	0.616222	-0.444686	0.172049	0.0162897	1	0.889586	FALSE	FALSE
ENO3:P13929:OID30209:v1	8	2	chronic_renal	FALSE	EUROPEAN_ONLY	98.2438	1	FALSE	-0.311627	0.148339	0.035661	-0.296979	0.148504	0.0455219	-0.240157	0.113396	0.0341865	-0.0613869	0.541635	0.909764	0.735712	-0.268568	0.148422	0.0405914	1	0.905992	FALSE	FALSE
ENO3:P13929:OID30209:v1	8	2	CKD_T2Dcases	FALSE	EUROPEAN_ONLY	98.2438	1	FALSE	-0.3781	0.177967	0.0336242	-0.352134	0.180342	0.0508686	-0.299309	0.139135	0.0314592	-0.144	0.663675	0.828229	0.810847	-0.325722	0.179155	0.0422464	1	0.896092	FALSE	FALSE
ENO3:P13929:OID30209:v1	8	2	stroke	FALSE	EUROPEAN_ONLY	98.2438	1	FALSE	-0.415965	0.170332	0.0146026	-0.40477	0.17123	0.0180837	-0.441919	0.134716	0.00103669	-0.604418	0.64529	0.348933	0.796796	-0.428942	0.170781	0.0163431	1	0.888028	FALSE	FALSE
ENPP2:Q13822:OID20288:v1	21	10	T2D_BMIadj	TRUE	ALL	466.462	1	TRUE	0.065654	0.0274487	0.0167624	0.0525915	0.0248646	0.0344201	0.0625825	0.0195817	0.00139363	0.0385641	0.0367607	0.294152	0.440103	0.057587	0.0261567	0.0255912	1	0.636366	FALSE	FALSE
ENPP2:Q13822:OID20288:v1	21	10	HF	TRUE	ALL	356.958	1	TRUE	0.167492	0.0824048	0.0420976	0.146368	0.0740161	0.0479842	0.155529	0.0761037	0.040988	-0.021863	0.131133	0.867587	0.109171	0.150948	0.0792543	0.0450409	1	0.910458	FALSE	FALSE
ENPP2:Q13822:OID20288:v1	21	10	DR	TRUE	ALL	356.958	1	TRUE	-0.252456	0.11475	0.027803	-0.221738	0.108834	0.0416101	-0.241495	0.119215	0.0427946	0.00671285	0.213419	0.974908	0.169311	-0.231617	0.116982	0.0422023	1	0.895519	FALSE	FALSE
ENPP2:Q13822:OID20288:v1	21	10	BMI_T2Dcases	TRUE	ALL	356.958	1	TRUE	-0.312581	0.135289	0.0208618	-0.312552	0.130663	0.0167548	-0.276172	0.118459	0.0197341	-0.155478	0.230133	0.499293	0.535276	-0.294362	0.132976	0.0202979	1	0.867573	FALSE	FALSE
ENPP2:Q13822:OID20288:v1	21	10	obese	TRUE	ALL	356.958	1	TRUE	-0.112042	0.053719	0.0370059	-0.105187	0.0518968	0.0426772	-0.0979947	0.0495906	0.0481463	-0.0522751	0.0967763	0.589084	0.576547	-0.101591	0.0528079	0.0454118	1	0.881694	FALSE	FALSE
ENPP2:Q13822:OID20288:v1	21	10	T2D_BMIadj	TRUE	EUROPEAN_ONLY	356.958	1	TRUE	0.0570824	0.0275346	0.0381613	0.0517374	0.0244012	0.0339825	0.0579089	0.0190814	0.00240665	0.0437648	0.0353195	0.215305	0.634153	0.0544099	0.0259679	0.0360719	1	0.681413	FALSE	FALSE
ENPP2:Q13822:OID20288:v1	21	10	HF	TRUE	EUROPEAN_ONLY	356.958	1	TRUE	0.159481	0.0796205	0.0451756	0.135942	0.0705695	0.0540597	0.146553	0.0724007	0.0429508	-0.0221651	0.123429	0.857484	0.10447	0.141247	0.0760106	0.0496177	1	0.906338	FALSE	FALSE
ENPP2:Q13822:OID20288:v1	21	10	DR	TRUE	EUROPEAN_ONLY	356.958	1	TRUE	-0.238235	0.110053	0.0304093	-0.199885	0.102209	0.0505074	-0.234368	0.111824	0.036094	-0.0148413	0.200736	0.941062	0.1948	-0.217127	0.110939	0.0433007	1	0.895539	FALSE	FALSE
ENPP2:Q13822:OID20288:v1	21	10	BMI_T2Dcases	TRUE	EUROPEAN_ONLY	356.958	1	TRUE	-0.292597	0.12791	0.0221652	-0.292089	0.123356	0.0178922	-0.259295	0.112916	0.0216554	-0.138938	0.216849	0.521709	0.510286	-0.275692	0.125633	0.0219103	1	0.875384	FALSE	FALSE
ENPP2:Q13822:OID20288:v1	21	10	obese	TRUE	EUROPEAN_ONLY	356.958	1	TRUE	-0.108477	0.0506329	0.0321597	-0.10212	0.0487566	0.0362175	-0.0925625	0.0470753	0.0492683	-0.04853	0.0909853	0.593768	0.565941	-0.097341	0.0496947	0.0427429	1	0.882975	FALSE	FALSE
ENPP2:Q13822:OID20288:v1	21	10	T2D_BMIadj	TRUE	ALL	466.462	1	FALSE	0.065654	0.0274487	0.0167624	0.0525915	0.0248646	0.0344201	0.0625825	0.0195817	0.00139363	0.0385641	0.0367607	0.294152	0.440103	0.057587	0.0261567	0.0255912	1	0.719445	FALSE	FALSE
ENPP2:Q13822:OID20288:v1	21	10	HF	TRUE	ALL	356.958	1	FALSE	0.167492	0.0824048	0.0420976	0.146368	0.0740161	0.0479842	0.155529	0.0761037	0.040988	-0.021863	0.131133	0.867587	0.109171	0.150948	0.0792543	0.0450409	1	0.908377	FALSE	FALSE
ENPP2:Q13822:OID20288:v1	21	10	DR	TRUE	ALL	356.958	1	FALSE	-0.252456	0.11475	0.027803	-0.221738	0.108834	0.0416101	-0.241495	0.119215	0.0427946	0.00671285	0.213419	0.974908	0.169311	-0.231617	0.116982	0.0422023	1	0.896694	FALSE	FALSE
ENPP2:Q13822:OID20288:v1	21	10	BMI_T2Dcases	TRUE	ALL	356.958	1	FALSE	-0.312581	0.135289	0.0208618	-0.312552	0.130663	0.0167548	-0.276172	0.118459	0.0197341	-0.155478	0.230133	0.499293	0.535276	-0.294362	0.132976	0.0202979	1	0.871548	FALSE	FALSE
ENPP2:Q13822:OID20288:v1	21	10	obese	TRUE	ALL	356.958	1	FALSE	-0.112042	0.053719	0.0370059	-0.105187	0.0518968	0.0426772	-0.0979947	0.0495906	0.0481463	-0.0522751	0.0967763	0.589084	0.576547	-0.101591	0.0528079	0.0454118	1	0.891757	FALSE	FALSE
ENPP2:Q13822:OID20288:v1	21	10	T2D_BMIadj	TRUE	EUROPEAN_ONLY	356.958	1	FALSE	0.0570824	0.0275346	0.0381613	0.0517374	0.0244012	0.0339825	0.0579089	0.0190814	0.00240665	0.0437648	0.0353195	0.215305	0.634153	0.0544099	0.0259679	0.0360719	1	0.768519	FALSE	FALSE
ENPP2:Q13822:OID20288:v1	21	10	HF	TRUE	EUROPEAN_ONLY	356.958	1	FALSE	0.159481	0.0796205	0.0451756	0.135942	0.0705695	0.0540597	0.146553	0.0724007	0.0429508	-0.0221651	0.123429	0.857484	0.10447	0.141247	0.0760106	0.0496177	1	0.905509	FALSE	FALSE
ENPP2:Q13822:OID20288:v1	21	10	DR	TRUE	EUROPEAN_ONLY	356.958	1	FALSE	-0.238235	0.110053	0.0304093	-0.199885	0.102209	0.0505074	-0.234368	0.111824	0.036094	-0.0148413	0.200736	0.941062	0.1948	-0.217127	0.110939	0.0433007	1	0.893211	FALSE	FALSE
ENPP2:Q13822:OID20288:v1	21	10	BMI_T2Dcases	TRUE	EUROPEAN_ONLY	356.958	1	FALSE	-0.292597	0.12791	0.0221652	-0.292089	0.123356	0.0178922	-0.259295	0.112916	0.0216554	-0.138938	0.216849	0.521709	0.510286	-0.275692	0.125633	0.0219103	1	0.877304	FALSE	FALSE
ENPP2:Q13822:OID20288:v1	21	10	obese	TRUE	EUROPEAN_ONLY	356.958	1	FALSE	-0.108477	0.0506329	0.0321597	-0.10212	0.0487566	0.0362175	-0.0925625	0.0470753	0.0492683	-0.04853	0.0909853	0.593768	0.565941	-0.097341	0.0496947	0.0427429	1	0.889925	FALSE	FALSE
ENPP5:Q9UJA9:OID20736:v1	16	6	DR	TRUE	ALL	949.441	0.857143	TRUE	0.0939792	0.0604773	0.120194	0.0905527	0.0404031	0.025011	0.0706438	0.0332037	0.0333712	0.142701	0.0614535	0.0202278	0.163483	0.0922659	0.0504402	0.0291911	1	0.895519	FALSE	FALSE
ENPP5:Q9UJA9:OID20736:v1	16	6	stroke	TRUE	ALL	949.441	0.857143	TRUE	0.0685974	0.0363406	0.0590759	0.069245	0.0278498	0.0129052	0.0662712	0.0314192	0.0349224	0.00243012	0.0537664	0.96395	0.157922	0.0674343	0.0338799	0.0469991	1	0.899239	FALSE	FALSE
ENPP5:Q9UJA9:OID20736:v1	16	6	stroke	FALSE	EUROPEAN_ONLY	90.9396	1	TRUE	0.0670743	0.0905058	0.45863	0.0678594	0.0273074	0.0129543	0.0618312	0.0255033	0.0153321	0.0660853	0.0315808	0.036387	0.806027	0.0665798	0.0294441	0.0258596	1	0.890851	FALSE	FALSE
ENPP5:Q9UJA9:OID20736:v1	18	8	DR	TRUE	ALL	635.789	0.75	FALSE	0.0576311	0.0702053	0.411707	0.0905247	0.0407862	0.026453	0.0703304	0.0332002	0.0341435	0.146226	0.0606815	0.0159641	0.135123	0.0804276	0.0507339	0.0302983	1	0.896694	FALSE	FALSE
ENPP5:Q9UJA9:OID20736:v1	18	8	stroke	FALSE	ALL	62.4095	0.888889	FALSE	0.130425	0.0833429	0.117601	0.0692701	0.0284061	0.0147458	0.0644334	0.0277638	0.0202989	0.0605527	0.0341005	0.0757805	0.834752	0.0668518	0.0312533	0.0480397	1	0.889586	FALSE	FALSE
ENPP5:Q9UJA9:OID20736:v1	18	8	T2D	TRUE	EUROPEAN_ONLY	635.789	0.75	FALSE	0.0110942	0.0185765	0.550361	0.021025	0.00912797	0.0212583	0.0159083	0.007451	0.0327564	0.0257175	0.013575	0.0581624	0.387344	0.0184667	0.0113515	0.0454594	1	0.819637	FALSE	TRUE
ENPP5:Q9UJA9:OID20736:v1	18	8	DR	TRUE	EUROPEAN_ONLY	635.789	0.75	FALSE	0.0563042	0.0695102	0.417932	0.0875453	0.0400455	0.028805	0.069194	0.0325127	0.0333193	0.143614	0.0592704	0.0153914	0.133172	0.0783696	0.0496579	0.0310621	1	0.893211	FALSE	FALSE
ENPP5:Q9UJA9:OID20736:v1	18	8	stroke	FALSE	EUROPEAN_ONLY	62.4095	0.888889	FALSE	0.128697	0.0824392	0.118496	0.0678709	0.0277592	0.0144856	0.062824	0.0272385	0.0210862	0.0587623	0.0333491	0.0780637	0.822103	0.0653474	0.0305542	0.0495749	1	0.888028	FALSE	FALSE
ENPP6:Q6UWR7:OID30273:v1	19	13	T2D	FALSE	ALL	264.433	1	TRUE	0.024625	0.0282874	0.384011	0.0489584	0.0229266	0.0327251	0.0654306	0.0229464	0.00435208	0.109057	0.0326988	0.000852338	0.0747668	0.0571945	0.0256169	0.0185386	1	0.56844	FALSE	FALSE
ENPP6:Q6UWR7:OID30273:v1	19	13	T2D_BMIadj	FALSE	ALL	264.433	1	TRUE	-0.0198055	0.0324263	0.541341	0.0534956	0.0248067	0.0310447	0.0560871	0.0241603	0.0202622	0.104297	0.0340602	0.00219755	0.0585353	0.0547914	0.0286165	0.0256534	1	0.673867	FALSE	FALSE
ENPP6:Q6UWR7:OID30273:v1	19	13	T2D	FALSE	EUROPEAN_ONLY	193.596	1	TRUE	0.0204026	0.0288962	0.480148	0.0473538	0.0238619	0.0472004	0.0623724	0.0237035	0.00850435	0.110104	0.0341928	0.00128147	0.0657861	0.0548631	0.026379	0.0278524	1	0.606697	FALSE	FALSE
ENPP6:Q6UWR7:OID30273:v1	19	13	T2D_BMIadj	FALSE	EUROPEAN_ONLY	193.596	1	TRUE	-0.00321892	0.033238	0.92285	0.0497365	0.0260307	0.0560449	0.054986	0.0252012	0.0291182	0.107377	0.0360838	0.0029226	0.0555554	0.0523613	0.0296344	0.0425816	1	0.782876	FALSE	FALSE
ENPP6:Q6UWR7:OID30273:v1	20	13	T2D	FALSE	ALL	235.522	0.95	FALSE	0.025696	0.0280021	0.358805	0.04896	0.0225184	0.0296884	0.0654746	0.0224007	0.00346808	0.0995427	0.0313408	0.00149252	0.132106	0.0572173	0.0252602	0.0165783	1	0.597449	FALSE	FALSE
ENPP6:Q6UWR7:OID30273:v1	20	13	T2D_BMIadj	FALSE	ALL	235.522	0.95	FALSE	-0.00334069	0.0320698	0.917035	0.0534961	0.0243881	0.0282689	0.0562698	0.0245788	0.0220579	0.0846669	0.0352598	0.01634	0.264204	0.054883	0.0283243	0.0251634	1	0.694924	FALSE	FALSE
ENPP6:Q6UWR7:OID30273:v1	20	13	T2D	FALSE	EUROPEAN_ONLY	167.439	0.95	FALSE	0.0265311	0.0287289	0.355748	0.0473548	0.0235579	0.0444158	0.0624198	0.0231429	0.00699369	0.0994269	0.0327616	0.00240645	0.122473	0.0548873	0.0261434	0.0257048	1	0.596063	FALSE	FALSE
ENPP6:Q6UWR7:OID30273:v1	20	13	T2D_BMIadj	FALSE	EUROPEAN_ONLY	167.439	0.95	FALSE	0.0230343	0.0327999	0.482513	0.0497367	0.0256209	0.0522273	0.055194	0.0257938	0.0323694	0.0847739	0.0376438	0.0243223	0.282376	0.0524654	0.0292969	0.0422984	1	0.766016	FALSE	FALSE
ENPP7:Q6UWV6:OID20689:v1	19	8	NASH_ICD10	FALSE	ALL	78.3176	1	TRUE	0.368256	0.186202	0.0479597	-0.116211	0.05438	0.0325966	-0.0914776	0.05721	0.109826	-0.153887	0.067723	0.0230687	0.114518	-0.103844	0.0624665	0.0402781	1	0.885271	FALSE	FALSE
ENPP7:Q6UWV6:OID20689:v1	19	8	NASH_ICD10	FALSE	EUROPEAN_ONLY	78.3176	1	TRUE	0.368531	0.185545	0.0470107	-0.114244	0.0542623	0.0352563	-0.0907817	0.0568036	0.110006	-0.153567	0.067354	0.022608	0.112124	-0.102513	0.0620788	0.0411335	1	0.88753	FALSE	FALSE
ENPP7:Q6UWV6:OID20689:v1	20	9	NASH_ICD10	FALSE	ALL	70.1635	0.95	FALSE	0.387348	0.184341	0.0356181	-0.116172	0.0542498	0.03224	-0.0911918	0.0559629	0.103206	-0.153964	0.0661427	0.0199251	0.104138	-0.103682	0.0610528	0.0339291	1	0.883871	FALSE	FALSE
ENPP7:Q6UWV6:OID20689:v1	20	9	NASH_ICD10	FALSE	EUROPEAN_ONLY	70.1635	0.95	FALSE	0.391906	0.184415	0.0335758	-0.114225	0.05425	0.0352446	-0.0905858	0.05556	0.103014	-0.153762	0.0657656	0.0193859	0.10159	-0.102406	0.0606628	0.0344102	1	0.888427	FALSE	FALSE
ENTPD6:O75354:OID20100:v1	18	10	T2D	TRUE	ALL	402.837	1	TRUE	0.0505076	0.0221728	0.0227325	0.0284164	0.0120526	0.0183884	0.0353106	0.0108208	0.00110155	0.0311186	0.0127754	0.014858	0.537064	0.0332146	0.012414	0.0166232	1	0.659411	FALSE	TRUE
ENTPD6:O75354:OID20100:v1	18	10	hyperchol	TRUE	ALL	262.324	1	TRUE	0.0201908	0.0453853	0.65641	0.0589665	0.0253598	0.0200614	0.0501374	0.0226696	0.0269902	0.0623328	0.0268087	0.0200668	0.394109	0.0545519	0.0260842	0.0235285	1	0.874772	FALSE	FALSE
ENTPD6:O75354:OID20100:v1	18	10	NASH_ICD10	TRUE	ALL	262.324	1	TRUE	0.0817942	0.0938917	0.38367	0.108478	0.0544796	0.0464631	0.112306	0.0482999	0.0200624	0.164182	0.0571464	0.00406587	0.0894139	0.110392	0.055813	0.0332628	1	0.898533	FALSE	FALSE
ENTPD6:O75354:OID20100:v1	18	10	T2D	FALSE	ALL	234.315	1	TRUE	0.0505076	0.0237532	0.033474	0.0284949	0.0123219	0.0207477	0.0440443	0.018586	0.0178	0.0332377	0.0215519	0.123021	0.321279	0.038641	0.020069	0.0271108	1	0.651503	FALSE	TRUE
ENTPD6:O75354:OID20100:v1	18	10	hyperchol	FALSE	ALL	163.025	1	TRUE	0.0629858	0.0509848	0.216688	0.0594325	0.0255976	0.0202437	0.0608701	0.0237995	0.0105392	0.0521779	0.028136	0.0636686	0.542278	0.0601513	0.0268668	0.0419561	1	0.68656	FALSE	FALSE
ENTPD6:O75354:OID20100:v1	18	10	T2D	TRUE	EUROPEAN_ONLY	262.324	1	TRUE	0.0513747	0.0228746	0.0247089	0.0282664	0.0123825	0.0224443	0.0348841	0.0111638	0.00177958	0.0311307	0.0131989	0.0183452	0.593999	0.0330074	0.0127907	0.0203947	1	0.624986	FALSE	TRUE
ENTPD6:O75354:OID20100:v1	18	10	hyperchol	TRUE	EUROPEAN_ONLY	262.324	1	TRUE	0.0199584	0.0462745	0.666247	0.0603282	0.025976	0.0202085	0.0514125	0.0231932	0.0266433	0.0642203	0.0275	0.0195287	0.386048	0.0558703	0.026738	0.0234259	1	0.873601	FALSE	FALSE
ENTPD6:O75354:OID20100:v1	18	10	NASH_ICD10	TRUE	EUROPEAN_ONLY	262.324	1	TRUE	0.0836346	0.0956641	0.38198	0.1109	0.0557755	0.0467749	0.114868	0.0494093	0.0200811	0.16886	0.0586127	0.00396492	0.0868304	0.112884	0.0571941	0.033428	1	0.898675	FALSE	FALSE
ENTPD6:O75354:OID20100:v1	18	10	T2D	FALSE	EUROPEAN_ONLY	163.025	1	TRUE	0.0608129	0.0241814	0.0119076	0.0283185	0.0126715	0.0254299	0.0431113	0.0181815	0.0177323	0.0325725	0.0211964	0.124367	0.331203	0.0378419	0.019689	0.0215811	1	0.576379	FALSE	TRUE
ENTPD6:O75354:OID20100:v1	18	10	hyperchol	FALSE	EUROPEAN_ONLY	163.025	1	TRUE	0.0646097	0.0507002	0.20254	0.0608555	0.0262012	0.0201993	0.0626849	0.0241927	0.00956794	0.0541631	0.0288345	0.0603246	0.567375	0.0617702	0.0275178	0.040262	1	0.631453	FALSE	FALSE
ENTPD6:O75354:OID20100:v1	18	10	T2D	TRUE	ALL	402.837	1	FALSE	0.0505076	0.0221728	0.0227325	0.0284164	0.0120526	0.0183884	0.0353106	0.0108208	0.00110155	0.0311186	0.0127754	0.014858	0.537064	0.0332146	0.012414	0.0166232	1	0.662383	FALSE	TRUE
ENTPD6:O75354:OID20100:v1	18	10	hyperchol	TRUE	ALL	262.324	1	FALSE	0.0201908	0.0453853	0.65641	0.0589665	0.0253598	0.0200614	0.0501374	0.0226696	0.0269902	0.0623328	0.0268087	0.0200668	0.394109	0.0545519	0.0260842	0.0235285	1	0.883268	FALSE	FALSE
ENTPD6:O75354:OID20100:v1	18	10	NASH_ICD10	TRUE	ALL	262.324	1	FALSE	0.0817942	0.0938917	0.38367	0.108478	0.0544796	0.0464631	0.112306	0.0482999	0.0200624	0.164182	0.0571464	0.00406587	0.0894139	0.110392	0.055813	0.0332628	1	0.898731	FALSE	FALSE
ENTPD6:O75354:OID20100:v1	18	10	T2D	FALSE	ALL	234.315	1	FALSE	0.0505076	0.0237532	0.033474	0.0284949	0.0123219	0.0207477	0.0440443	0.018586	0.0178	0.0332377	0.0215519	0.123021	0.321279	0.038641	0.020069	0.0271108	1	0.632804	FALSE	TRUE
ENTPD6:O75354:OID20100:v1	18	10	hyperchol	FALSE	ALL	163.025	1	FALSE	0.0629858	0.0509848	0.216688	0.0594325	0.0255976	0.0202437	0.0608701	0.0237995	0.0105392	0.0521779	0.028136	0.0636686	0.542278	0.0601513	0.0268668	0.0419561	1	0.66712	FALSE	FALSE
ENTPD6:O75354:OID20100:v1	18	10	T2D	TRUE	EUROPEAN_ONLY	262.324	1	FALSE	0.0513747	0.0228746	0.0247089	0.0282664	0.0123825	0.0224443	0.0348841	0.0111638	0.00177958	0.0311307	0.0131989	0.0183452	0.593999	0.0330074	0.0127907	0.0203947	1	0.691957	FALSE	TRUE
ENTPD6:O75354:OID20100:v1	18	10	hyperchol	TRUE	EUROPEAN_ONLY	262.324	1	FALSE	0.0199584	0.0462745	0.666247	0.0603282	0.025976	0.0202085	0.0514125	0.0231932	0.0266433	0.0642203	0.0275	0.0195287	0.386048	0.0558703	0.026738	0.0234259	1	0.885171	FALSE	FALSE
ENTPD6:O75354:OID20100:v1	18	10	NASH_ICD10	TRUE	EUROPEAN_ONLY	262.324	1	FALSE	0.0836346	0.0956641	0.38198	0.1109	0.0557755	0.0467749	0.114868	0.0494093	0.0200811	0.16886	0.0586127	0.00396492	0.0868304	0.112884	0.0571941	0.033428	1	0.898387	FALSE	FALSE
ENTPD6:O75354:OID20100:v1	18	10	T2D	FALSE	EUROPEAN_ONLY	163.025	1	FALSE	0.0608129	0.0241814	0.0119076	0.0283185	0.0126715	0.0254299	0.0431113	0.0181815	0.0177323	0.0325725	0.0211964	0.124367	0.331203	0.0378419	0.019689	0.0215811	1	0.568837	FALSE	TRUE
ENTPD6:O75354:OID20100:v1	18	10	hyperchol	FALSE	EUROPEAN_ONLY	163.025	1	FALSE	0.0646097	0.0507002	0.20254	0.0608555	0.0262012	0.0201993	0.0626849	0.0241927	0.00956794	0.0541631	0.0288345	0.0603246	0.567375	0.0617702	0.0275178	0.040262	1	0.62921	FALSE	FALSE
ENTR1:Q96C92:OID30231:v1	7	6	T2D_BMIadj	TRUE	ALL	115.967	1	TRUE	0.168623	0.0789302	0.0326507	0.0977439	0.0360892	0.00676083	0.117808	0.038878	0.00244398	0.0295931	0.0538419	0.582574	0.0410604	0.107776	0.04636	0.0197057	1	0.597972	FALSE	FALSE
ENTR1:Q96C92:OID30231:v1	7	6	T2D_BMIadj	FALSE	ALL	107.304	1	TRUE	0.22105	0.0995883	0.0264432	0.10034	0.036334	0.00575182	0.134605	0.050704	0.00793762	0.00984805	0.0483897	0.838732	0.000660044	0.117472	0.0495469	0.0171904	1	0.570981	FALSE	FALSE
ENTR1:Q96C92:OID30231:v1	7	6	T2D	FALSE	ALL	107.304	1	TRUE	0.178021	0.0856526	0.0376722	0.0711688	0.033594	0.0341333	0.104075	0.0379528	0.00610232	0.0215233	0.0457555	0.638071	0.0171712	0.0876221	0.0418542	0.0359027	1	0.698534	FALSE	FALSE
ENTR1:Q96C92:OID30231:v1	7	6	T2D_BMIadj	TRUE	EUROPEAN_ONLY	89.6947	1	TRUE	0.126123	0.0668514	0.0592113	0.101542	0.0366954	0.0056548	0.114288	0.0368211	0.00191001	0.040309	0.0538869	0.454442	0.0862825	0.107915	0.045354	0.032433	1	0.65484	FALSE	FALSE
ENTR1:Q96C92:OID30231:v1	8	7	T2D_BMIadj	TRUE	ALL	107.304	0.857143	FALSE	0.1585	0.0942648	0.0926785	0.0981256	0.0360948	0.00655683	0.118015	0.03542	0.000862671	0.0322057	0.0533523	0.546082	0.0441289	0.10807	0.0447235	0.0496176	1	0.756541	FALSE	FALSE
ENTR1:Q96C92:OID30231:v1	8	7	T2D	TRUE	ALL	107.304	0.857143	FALSE	0.178021	0.0893801	0.046401	0.0703655	0.0334184	0.0352402	0.0962123	0.0336909	0.00429374	0.0218443	0.0504419	0.664972	0.06503	0.0832889	0.0420664	0.0408206	1	0.736108	FALSE	FALSE
ENTR1:Q96C92:OID30231:v1	8	7	T2D_BMIadj	FALSE	ALL	89.9771	0.875	FALSE	0.189775	0.0950102	0.0457795	0.100722	0.036813	0.00621836	0.134722	0.0468316	0.0040182	0.0116696	0.048249	0.808888	0.000751491	0.117722	0.0475403	0.0259989	1	0.695742	FALSE	FALSE
ENTR1:Q96C92:OID30231:v1	8	7	T2D	FALSE	ALL	89.9771	0.875	FALSE	0.205934	0.0832357	0.013357	0.0713042	0.0341698	0.0369101	0.104697	0.0352164	0.00294948	0.0218056	0.0456247	0.632697	0.016373	0.0880005	0.0404206	0.0251335	1	0.625546	FALSE	FALSE
ENTR1:Q96C92:OID30231:v1	8	7	T2D_BMIadj	TRUE	EUROPEAN_ONLY	85.779	0.857143	FALSE	0.141956	0.0847783	0.0940459	0.102031	0.0368153	0.00558129	0.116965	0.0366504	0.00141603	0.0362945	0.053666	0.498847	0.0601541	0.109498	0.0452406	0.0498136	1	0.77211	FALSE	FALSE
ENTR1:Q96C92:OID30231:v1	8	7	T2D_BMIadj	FALSE	EUROPEAN_ONLY	74.1177	0.875	FALSE	0.238859	0.0867767	0.00591285	0.105777	0.0373671	0.00464384	0.135297	0.0475748	0.00445672	0.0134535	0.0489951	0.783633	0.00114558	0.120537	0.0482849	0.00527835	1	0.409275	FALSE	FALSE
ENTR1:Q96C92:OID30231:v1	8	7	T2D	FALSE	EUROPEAN_ONLY	74.1177	0.875	FALSE	0.20204	0.0742163	0.00648259	0.0784046	0.0344567	0.0228788	0.106519	0.0372769	0.00426994	0.0241659	0.0462671	0.601453	0.0199651	0.0924616	0.041772	0.0146807	1	0.528505	FALSE	FALSE
EPCAM:P16422:OID20743:v1	26	0	hyperchol	FALSE	EUROPEAN_ONLY	75.705	0.961538	FALSE	-0.114586	0.0663254	0.0840543	-0.116266	0.0567715	0.0405635	-0.10654	0.0485399	0.0281706	-0.163222	0.0779169	0.0361868	0.351575	-0.115426	0.0615485	0.0383752	1	0.616341	FALSE	FALSE
EPHA1:P21709:OID20677:v1	15	8	acute_renal	TRUE	ALL	394.129	1	TRUE	-0.201354	0.0970923	0.0380942	-0.213846	0.0881622	0.0152832	-0.189399	0.0867759	0.0290634	-0.448631	0.116405	0.000116184	0.00588316	-0.2076	0.0926273	0.0221733	1	0.899626	FALSE	FALSE
EPHA1:P21709:OID20677:v1	15	8	acute_renal	FALSE	ALL	143.097	1	TRUE	-0.210472	0.0974393	0.03077	-0.210188	0.085581	0.014049	-0.162227	0.081147	0.0455898	-0.286355	0.117963	0.0152038	0.159642	-0.21033	0.0915101	0.0229869	1	0.878919	FALSE	FALSE
EPHA1:P21709:OID20677:v1	15	8	acute_renal	TRUE	EUROPEAN_ONLY	394.129	1	TRUE	-0.194426	0.0969811	0.0449864	-0.199169	0.088844	0.0249751	-0.183491	0.0866916	0.0342945	-0.438288	0.115496	0.000147738	0.00654481	-0.196798	0.0929125	0.0296348	1	0.902169	FALSE	FALSE
EPHA1:P21709:OID20677:v1	15	8	acute_renal	FALSE	EUROPEAN_ONLY	143.097	1	TRUE	-0.213421	0.0974837	0.028575	-0.204373	0.0859634	0.0174329	-0.159869	0.0804555	0.0469166	-0.283246	0.117343	0.0157856	0.160907	-0.208897	0.0917236	0.0230039	1	0.878458	FALSE	FALSE
EPHA1:P21709:OID20677:v1	15	8	acute_renal	TRUE	ALL	334.463	1	FALSE	-0.183247	0.102803	0.0746675	-0.213397	0.0888152	0.0162742	-0.189335	0.0802345	0.0182859	-0.438324	0.115096	0.000139907	0.00714719	-0.201366	0.0958093	0.0172801	1	0.849702	FALSE	FALSE
EPHA1:P21709:OID20677:v1	15	8	acute_renal	FALSE	ALL	141.064	1	FALSE	-0.201354	0.106626	0.0589703	-0.209985	0.0856024	0.0141658	-0.162233	0.0781109	0.0378052	-0.285327	0.113292	0.011785	0.14636	-0.20567	0.0961141	0.0259855	1	0.877209	FALSE	FALSE
EPHA1:P21709:OID20677:v1	15	8	acute_renal	TRUE	EUROPEAN_ONLY	334.463	1	FALSE	-0.156178	0.101439	0.12365	-0.19812	0.0895682	0.0269707	-0.183163	0.0800789	0.0221796	-0.431836	0.114671	0.000165972	0.00737526	-0.190641	0.0955035	0.0245752	1	0.904012	FALSE	FALSE
EPHA1:P21709:OID20677:v1	15	8	acute_renal	FALSE	EUROPEAN_ONLY	141.064	1	FALSE	-0.194426	0.105901	0.0663693	-0.203591	0.0855414	0.0173114	-0.159696	0.0773716	0.0390169	-0.282934	0.11274	0.0120861	0.145471	-0.199008	0.0957212	0.0281641	1	0.879513	FALSE	FALSE
EPHA4:P54764:OID30622:v1	14	7	T2D	TRUE	ALL	147.583	1	TRUE	0.0905658	0.0454091	0.0461041	0.091091	0.0408724	0.0258361	0.0568446	0.0409816	0.165419	0.320636	0.0986426	0.00115208	0.00455862	0.0908284	0.0431954	0.0359701	1	0.686783	FALSE	TRUE
EPHA4:P54764:OID30622:v1	14	7	T2D_BMIadj	TRUE	ALL	147.583	1	TRUE	0.0932459	0.0479861	0.0519936	0.108529	0.0418783	0.00955477	0.0858783	0.0346145	0.0131018	0.289817	0.103697	0.0051926	0.0369478	0.100888	0.0449322	0.0113283	1	0.597972	FALSE	TRUE
EPHA4:P54764:OID30622:v1	14	7	MI	TRUE	ALL	106.641	1	TRUE	0.427503	0.156285	0.00623045	0.213647	0.125103	0.0876785	0.257277	0.0995253	0.00973669	-0.0843645	0.296085	0.775695	0.220518	0.235462	0.140694	0.0487076	1	0.904661	FALSE	FALSE
EPHA4:P54764:OID30622:v1	14	7	HF	TRUE	ALL	106.641	1	TRUE	-0.315657	0.150722	0.0362339	-0.29674	0.131266	0.0237842	-0.329508	0.102417	0.00129396	-0.287161	0.304776	0.346089	0.882717	-0.306199	0.140994	0.0300091	1	0.910458	FALSE	FALSE
EPHA4:P54764:OID30622:v1	14	7	T2D	TRUE	EUROPEAN_ONLY	106.641	1	TRUE	0.0874851	0.0464165	0.0594589	0.0871393	0.0419798	0.0379178	0.0511931	0.0442985	0.247828	0.35163	0.105767	0.000885541	0.00276876	0.0873122	0.0453575	0.0486884	1	0.697758	FALSE	TRUE
EPHA4:P54764:OID30622:v1	14	7	T2D_BMIadj	TRUE	EUROPEAN_ONLY	106.641	1	TRUE	0.0845359	0.0490973	0.0851051	0.0988965	0.0427917	0.0208265	0.0758985	0.0375471	0.0432362	0.320472	0.111369	0.00400757	0.0206913	0.0917162	0.0459445	0.0320314	1	0.65484	FALSE	TRUE
EPHA4:P54764:OID30622:v1	14	7	MI	TRUE	EUROPEAN_ONLY	106.641	1	TRUE	0.416191	0.1534	0.00666535	0.212177	0.122199	0.082507	0.250787	0.096813	0.00958568	-0.107368	0.306711	0.726291	0.218456	0.231482	0.137799	0.0460463	1	0.903957	FALSE	FALSE
EPHA4:P54764:OID30622:v1	14	7	HF	TRUE	EUROPEAN_ONLY	106.641	1	TRUE	-0.294181	0.145216	0.0427832	-0.281414	0.127611	0.0274362	-0.322358	0.0996315	0.00121427	-0.313254	0.315744	0.321142	0.97576	-0.303718	0.136413	0.0351097	1	0.906338	FALSE	FALSE
EPHA4:P54764:OID30622:v1	14	7	T2D_BMIadj	FALSE	EUROPEAN_ONLY	98.1498	1	TRUE	0.079004	0.0355083	0.026085	-0.0736778	0.0278265	0.0081029	-0.0236536	0.0341739	0.488841	-0.0763675	0.0421006	0.0696884	0.0612455	-0.0486657	0.0348411	0.0478867	1	0.813262	FALSE	TRUE
EPHA4:P54764:OID30622:v1	15	8	T2D	TRUE	ALL	146.41	0.875	FALSE	0.0957517	0.0477004	0.0447118	0.0911114	0.0411384	0.0267769	0.0572341	0.0382231	0.134298	0.154774	0.0755715	0.0405556	0.143873	0.0934315	0.0444194	0.0426337	1	0.736108	FALSE	TRUE
EPHA4:P54764:OID30622:v1	15	8	T2D_BMIadj	TRUE	ALL	146.41	0.875	FALSE	0.0878471	0.0515847	0.0885743	0.108454	0.0423509	0.0104421	0.0856663	0.0345981	0.0132847	0.184609	0.0736823	0.0122288	0.128279	0.0981503	0.0469678	0.0127568	1	0.680886	FALSE	TRUE
EPHA4:P54764:OID30622:v1	15	8	MI	TRUE	ALL	98.1498	0.875	FALSE	0.432109	0.160964	0.00726353	0.213932	0.12649	0.0907801	0.25953	0.0994794	0.00908381	0.00165294	0.212642	0.993798	0.170019	0.236731	0.143727	0.049932	1	0.904384	FALSE	FALSE
EPHA4:P54764:OID30622:v1	15	8	HF	TRUE	ALL	98.1498	0.875	FALSE	-0.399207	0.154642	0.00983721	-0.296849	0.131758	0.0242604	-0.330673	0.10237	0.00123713	-0.257731	0.218677	0.238562	0.70582	-0.313761	0.1432	0.0170488	1	0.908377	FALSE	FALSE
EPHA4:P54764:OID30622:v1	15	8	T2D_BMIadj	TRUE	EUROPEAN_ONLY	98.1498	0.875	FALSE	0.0984816	0.0514767	0.0557314	0.0991703	0.043243	0.0218294	0.0762088	0.0349846	0.0293797	0.178818	0.0799948	0.0253932	0.153773	0.0988259	0.0473599	0.0273864	1	0.765746	FALSE	TRUE
EPHA4:P54764:OID30622:v1	15	8	MI	TRUE	EUROPEAN_ONLY	98.1498	0.875	FALSE	0.42778	0.154504	0.00562757	0.21331	0.123626	0.0844463	0.254516	0.0966555	0.0084577	-0.00900406	0.221069	0.967511	0.185031	0.233913	0.139065	0.046452	1	0.905306	FALSE	FALSE
EPHA4:P54764:OID30622:v1	15	8	HF	TRUE	EUROPEAN_ONLY	98.1498	0.875	FALSE	-0.395336	0.147272	0.00726612	-0.281687	0.128043	0.0278106	-0.323989	0.099469	0.00112524	-0.276247	0.227357	0.224353	0.815358	-0.302838	0.137657	0.0175384	1	0.905509	FALSE	FALSE
EPHB4:P54760:OID20242:v1	16	2	T2D	FALSE	ALL	83.9969	1	TRUE	0.0335471	0.0515278	0.515015	-0.160015	0.036268	1.02416e-05	-0.0805573	0.0365505	0.0275244	-0.163956	0.0533142	0.00210312	0.044974	-0.120286	0.0440392	0.0148138	1	0.552567	FALSE	FALSE
EPHB4:P54760:OID20242:v1	16	2	T2D_BMIadj	FALSE	ALL	83.9969	1	TRUE	-0.00979053	0.0533041	0.85427	-0.106935	0.0366842	0.00355667	-0.0722621	0.0392298	0.065472	-0.165172	0.0565374	0.00348383	0.0351219	-0.0895986	0.0462669	0.0345143	1	0.72182	FALSE	FALSE
EPHB4:P54760:OID20242:v1	16	2	hyperchol	FALSE	ALL	67.1693	1	TRUE	0.0583298	0.100544	0.56182	-0.151531	0.0570383	0.00789214	-0.121357	0.05667	0.0322365	-0.275275	0.0771898	0.000362188	0.0104638	-0.136444	0.067114	0.0200643	1	0.648863	FALSE	FALSE
EPHB4:P54760:OID20242:v1	16	2	T2D	FALSE	EUROPEAN_ONLY	67.1693	1	TRUE	0.0240588	0.0487987	0.621997	-0.14735	0.0320914	4.39904e-06	-0.0760366	0.0335997	0.0236348	-0.162223	0.0493347	0.00100829	0.0278228	-0.111693	0.0411992	0.0123216	1	0.478419	FALSE	FALSE
EPHB4:P54760:OID20242:v1	16	2	T2D_BMIadj	FALSE	EUROPEAN_ONLY	67.1693	1	TRUE	-0.026074	0.051825	0.614882	-0.146851	0.0325918	6.61292e-06	-0.0685999	0.036837	0.0625671	-0.15609	0.0553664	0.00481419	0.0465524	-0.107726	0.044331	0.0336906	1	0.696367	FALSE	FALSE
EPHB4:P54760:OID20242:v1	16	2	hyperchol	FALSE	EUROPEAN_ONLY	67.1693	1	TRUE	0.0488295	0.0927275	0.598478	-0.142658	0.0545756	0.00895007	-0.11366	0.0535582	0.0338236	-0.272369	0.0736093	0.000215429	0.00654745	-0.128159	0.0640925	0.0213868	1	0.589356	FALSE	FALSE
EPHB4:P54760:OID20242:v1	17	2	T2D	FALSE	ALL	83.9343	0.941176	FALSE	0.0315151	0.0570723	0.580814	-0.160018	0.0368923	1.44149e-05	-0.0808439	0.0365401	0.0269339	-0.127983	0.0539463	0.0176724	0.239527	-0.104413	0.0454193	0.0223032	1	0.615934	FALSE	FALSE
EPHB4:P54760:OID20242:v1	17	2	T2D_BMIadj	FALSE	ALL	83.9343	0.941176	FALSE	-0.025864	0.0580773	0.656076	-0.106945	0.037343	0.00418529	-0.0724757	0.0385847	0.0603331	-0.131915	0.0558099	0.018096	0.15158	-0.0897102	0.0471973	0.0392145	1	0.730098	FALSE	FALSE
EPHB4:P54760:OID20242:v1	17	2	hyperchol	FALSE	ALL	67.0307	0.941176	FALSE	0.00465177	0.107706	0.96555	-0.151532	0.0573007	0.00818118	-0.121857	0.0571338	0.0329379	-0.210965	0.0823152	0.0103803	0.144393	-0.136694	0.069808	0.0216591	1	0.654025	FALSE	FALSE
EPHB4:P54760:OID20242:v1	17	2	T2D	FALSE	EUROPEAN_ONLY	67.0307	0.941176	FALSE	0.0207345	0.0529847	0.695554	-0.147603	0.0323816	5.15843e-06	-0.0766859	0.0333909	0.0216409	-0.12894	0.0500362	0.00996813	0.169573	-0.102813	0.0417136	0.0158045	1	0.542914	FALSE	FALSE
EPHB4:P54760:OID20242:v1	17	2	T2D_BMIadj	FALSE	EUROPEAN_ONLY	67.0307	0.941176	FALSE	-0.0334267	0.0561847	0.551882	-0.147022	0.0330427	8.60857e-06	-0.0690398	0.0360246	0.055306	-0.127612	0.0536887	0.0174598	0.151208	-0.0983257	0.0448567	0.0363829	1	0.712116	FALSE	FALSE
EPHB4:P54760:OID20242:v1	17	2	hyperchol	FALSE	EUROPEAN_ONLY	67.0307	0.941176	FALSE	0.00425535	0.0956762	0.964524	-0.142669	0.0547244	0.00913259	-0.114912	0.0538709	0.0329167	-0.209859	0.0791386	0.00800659	0.11401	-0.128791	0.0669315	0.0210247	1	0.569148	FALSE	FALSE
EPHB6:O15197:OID20982:v1	5	3	chronic_renal	TRUE	ALL	673.505	1	TRUE	0.215855	0.110835	0.05147	0.160401	0.0729809	0.0279596	0.146772	0.0698607	0.035647	-0.0168535	0.321002	0.958128	0.601494	0.153587	0.0919078	0.0435585	1	0.917473	FALSE	TRUE
EPHB6:O15197:OID20982:v1	5	3	acute_renal	TRUE	ALL	673.505	1	TRUE	0.200378	0.104379	0.0548937	0.200144	0.0753324	0.00788851	0.223494	0.0725902	0.00207802	0.170624	0.333496	0.608916	0.870969	0.200261	0.0898558	0.0313911	1	0.899626	FALSE	FALSE
EPHB6:O15197:OID20982:v1	5	3	chronic_renal	FALSE	ALL	106.721	1	TRUE	0.215855	0.116658	0.0642677	0.157657	0.0732517	0.0313762	0.20278	0.218456	0.353284	-0.608776	0.270305	0.0243105	0.000877429	0.180218	0.167557	0.0478219	1	0.900744	FALSE	TRUE
EPHB6:O15197:OID20982:v1	5	3	acute_renal	FALSE	ALL	106.721	1	TRUE	0.199901	0.14748	0.175277	0.200096	0.075489	0.00803324	0.201593	0.0702706	0.00412015	0.29461	0.162748	0.0702619	0.526311	0.200845	0.111485	0.0391476	1	0.878919	FALSE	FALSE
EPHB6:O15197:OID20982:v1	5	3	acute_renal	TRUE	EUROPEAN_ONLY	673.505	1	TRUE	0.192425	0.0957504	0.044468	0.212586	0.0726444	0.00342919	0.212874	0.0693191	0.00213398	0.174853	0.39475	0.657804	0.922063	0.202506	0.0841974	0.0239486	1	0.902169	FALSE	FALSE
EPHB6:O15197:OID20982:v1	5	3	acute_renal	FALSE	EUROPEAN_ONLY	106.721	1	TRUE	0.146344	0.129802	0.259557	0.20652	0.0725442	0.00441599	0.189253	0.0667083	0.00455357	0.302338	0.168218	0.072289	0.463993	0.197886	0.101173	0.0384213	1	0.878458	FALSE	FALSE
EPHB6:O15197:OID20982:v1	5	3	chronic_renal	TRUE	ALL	673.505	1	FALSE	0.215855	0.110835	0.05147	0.160401	0.0729809	0.0279596	0.146772	0.0698607	0.035647	-0.0168535	0.321002	0.958128	0.601494	0.153587	0.0919078	0.0435585	1	0.910119	FALSE	TRUE
EPHB6:O15197:OID20982:v1	5	3	acute_renal	TRUE	ALL	673.505	1	FALSE	0.200378	0.104379	0.0548937	0.200144	0.0753324	0.00788851	0.223494	0.0725902	0.00207802	0.170624	0.333496	0.608916	0.870969	0.200261	0.0898558	0.0313911	1	0.905899	FALSE	FALSE
EPHB6:O15197:OID20982:v1	5	3	chronic_renal	FALSE	ALL	106.721	1	FALSE	0.215855	0.116658	0.0642677	0.157657	0.0732517	0.0313762	0.20278	0.218456	0.353284	-0.608776	0.270305	0.0243105	0.000877429	0.180218	0.167557	0.0478219	1	0.901784	FALSE	TRUE
EPHB6:O15197:OID20982:v1	5	3	acute_renal	FALSE	ALL	106.721	1	FALSE	0.199901	0.14748	0.175277	0.200096	0.075489	0.00803324	0.201593	0.0702706	0.00412015	0.29461	0.162748	0.0702619	0.526311	0.200845	0.111485	0.0391476	1	0.877209	FALSE	FALSE
EPHB6:O15197:OID20982:v1	5	3	acute_renal	TRUE	EUROPEAN_ONLY	673.505	1	FALSE	0.192425	0.0957504	0.044468	0.212586	0.0726444	0.00342919	0.212874	0.0693191	0.00213398	0.174853	0.39475	0.657804	0.922063	0.202506	0.0841974	0.0239486	1	0.904012	FALSE	FALSE
EPHB6:O15197:OID20982:v1	5	3	acute_renal	FALSE	EUROPEAN_ONLY	106.721	1	FALSE	0.146344	0.129802	0.259557	0.20652	0.0725442	0.00441599	0.189253	0.0667083	0.00455357	0.302338	0.168218	0.072289	0.463993	0.197886	0.101173	0.0384213	1	0.879513	FALSE	FALSE
EPHX2:P34913:OID20119:v1	3	3	obese	TRUE	EUROPEAN_ONLY	153.496	1	TRUE	0.144251	0.15045	0.337662	0.253454	0.118507	0.0324582	0.27934	0.104123	0.0073009	0.734846	0.321162	0.0221324	0.133798	0.266397	0.134479	0.0272953	1	0.882975	FALSE	FALSE
EPHX2:P34913:OID20119:v1	3	3	obese	FALSE	EUROPEAN_ONLY	153.496	1	TRUE	0.144251	0.15045	0.337662	0.253454	0.118507	0.0324582	0.27934	0.104123	0.0073009	0.734846	0.321162	0.0221324	0.133798	0.266397	0.134479	0.0272953	1	0.881333	FALSE	FALSE
EPHX2:P34913:OID20119:v1	3	3	obese	TRUE	EUROPEAN_ONLY	153.496	1	FALSE	0.144251	0.15045	0.337662	0.253454	0.118507	0.0324582	0.27934	0.104123	0.0073009	0.734846	0.321162	0.0221324	0.133798	0.266397	0.134479	0.0272953	1	0.889925	FALSE	FALSE
EPHX2:P34913:OID20119:v1	3	3	obese	FALSE	EUROPEAN_ONLY	153.496	1	FALSE	0.144251	0.15045	0.337662	0.253454	0.118507	0.0324582	0.27934	0.104123	0.0073009	0.734846	0.321162	0.0221324	0.133798	0.266397	0.134479	0.0272953	1	0.880045	FALSE	FALSE
EPPK1:P58107:OID30250:v1	20	14	BMI_T2Dcases	TRUE	EUROPEAN_ONLY	280.647	1	TRUE	-0.338274	0.141922	0.0171478	-0.234271	0.109567	0.0325042	-0.195464	0.102786	0.0572153	0.228995	0.211316	0.278514	0.0263887	-0.214868	0.125744	0.0448597	1	0.875384	FALSE	FALSE
EPPK1:P58107:OID30250:v1	20	14	BMI_T2Dcases	TRUE	EUROPEAN_ONLY	280.647	1	FALSE	-0.338274	0.141922	0.0171478	-0.234271	0.109567	0.0325042	-0.195464	0.102786	0.0572153	0.228995	0.211316	0.278514	0.0263887	-0.214868	0.125744	0.0448597	1	0.877304	FALSE	FALSE
EPS8L2:Q9H6S3:OID21397:v1	11	7	MI	TRUE	ALL	114.09	0.875	TRUE	-0.482336	0.158763	0.00238086	-0.185424	0.0855192	0.0301426	-0.239273	0.0874755	0.00623208	-0.118615	0.104826	0.25783	0.0874399	-0.212348	0.0961509	0.0181874	1	0.904661	FALSE	FALSE
EPS8L2:Q9H6S3:OID21397:v1	11	7	MI	FALSE	ALL	54.38	0.916667	TRUE	-0.382535	0.157522	0.0151634	-0.167975	0.086771	0.0528871	-0.238714	0.0939788	0.0110826	-0.108387	0.118127	0.358856	0.100635	-0.203344	0.106053	0.0340253	1	0.873965	FALSE	FALSE
EPS8L2:Q9H6S3:OID21397:v1	11	7	MI	TRUE	EUROPEAN_ONLY	140.2	1	TRUE	-0.461325	0.159867	0.00390555	-0.202852	0.084459	0.0163155	-0.235439	0.0779107	0.00251183	-0.158832	0.129399	0.21965	0.448382	-0.219146	0.106929	0.0101105	1	0.903957	FALSE	FALSE
EPS8L2:Q9H6S3:OID21397:v1	12	8	MI	TRUE	ALL	114.09	0.875	FALSE	-0.482336	0.158763	0.00238086	-0.185424	0.0855192	0.0301426	-0.239273	0.0874755	0.00623208	-0.118615	0.104826	0.25783	0.0874399	-0.212348	0.0961509	0.0181874	1	0.904384	FALSE	FALSE
EPS8L2:Q9H6S3:OID21397:v1	12	8	MI	FALSE	ALL	54.38	0.916667	FALSE	-0.382535	0.157522	0.0151634	-0.167975	0.086771	0.0528871	-0.238714	0.0939788	0.0110826	-0.108387	0.118127	0.358856	0.100635	-0.203344	0.106053	0.0340253	1	0.870283	FALSE	FALSE
EPS8L2:Q9H6S3:OID21397:v1	12	8	MI	TRUE	EUROPEAN_ONLY	114.09	0.875	FALSE	-0.470836	0.160313	0.00331434	-0.203055	0.0855007	0.0175541	-0.238654	0.0858243	0.00542373	-0.123096	0.100567	0.220943	0.0816566	-0.220854	0.0931956	0.0114889	1	0.905306	FALSE	FALSE
EPS8L2:Q9H6S3:OID21397:v1	12	8	MI	FALSE	EUROPEAN_ONLY	54.38	0.916667	FALSE	-0.387921	0.153686	0.0115992	-0.164056	0.0868532	0.0589071	-0.23347	0.0923599	0.011477	-0.104988	0.116036	0.365579	0.0995047	-0.198763	0.104198	0.0352531	1	0.875072	FALSE	FALSE
ERBB4:Q15303:OID21510:v1	36	9	BMI_T2Dcases	TRUE	ALL	148.097	1	TRUE	-0.536969	0.219184	0.0142912	-0.57314	0.189277	0.00246138	-0.638927	0.175296	0.000267542	-0.221251	0.384651	0.565157	0.225827	-0.555055	0.20423	0.00837631	1	0.867573	FALSE	FALSE
ERBB4:Q15303:OID21510:v1	36	9	BMI_T2Dcases	TRUE	EUROPEAN_ONLY	148.097	1	TRUE	-0.492391	0.20834	0.0181082	-0.52569	0.17579	0.00278568	-0.573748	0.17331	0.000931206	-0.122933	0.341376	0.718766	0.134084	-0.50904	0.192065	0.010447	1	0.875384	FALSE	FALSE
ERBB4:Q15303:OID21510:v1	38	10	BMI_T2Dcases	TRUE	ALL	132.582	0.9	FALSE	-0.518408	0.232348	0.0256701	-0.57307	0.194894	0.00327776	-0.63597	0.170116	0.000185159	-0.459304	0.34796	0.186838	0.555663	-0.545739	0.213621	0.0144739	1	0.871548	FALSE	FALSE
ERBB4:Q15303:OID21510:v1	38	10	BMI_T2Dcases	FALSE	ALL	80.9222	0.947368	FALSE	-0.0529061	0.158292	0.738205	-0.323097	0.139889	0.0209062	-0.307123	0.104772	0.003375	-0.366707	0.188624	0.0518809	0.702534	-0.31511	0.14909	0.0363935	1	0.89114	FALSE	FALSE
ERBB4:Q15303:OID21510:v1	38	10	BMI_T2Dcases	TRUE	EUROPEAN_ONLY	132.582	0.9	FALSE	-0.467183	0.225317	0.0381301	-0.525604	0.181361	0.00375425	-0.570885	0.167662	0.000661688	-0.340026	0.320841	0.289237	0.395847	-0.496394	0.203339	0.0209422	1	0.877304	FALSE	FALSE
ERBB4:Q15303:OID21510:v1	38	10	BMI_T2Dcases	FALSE	EUROPEAN_ONLY	80.9222	0.947368	FALSE	-0.0524937	0.150994	0.728101	-0.391911	0.132779	0.00316122	-0.293586	0.100049	0.00334174	-0.344381	0.177397	0.0522217	0.727298	-0.318984	0.141887	0.0277817	1	0.890621	FALSE	FALSE
ERI1:Q8IV48:OID31317:v1	3	1	BMI_T2Dcases	FALSE	ALL	87.2021	1	TRUE	1.72828	0.643234	0.00721281	1.30912	0.558361	0.0190484	1.06207	0.430211	0.0135596	-1.44324	3.64723	0.69232	0.48417	1.1856	0.600798	0.016304	1	0.890366	FALSE	FALSE
ERI1:Q8IV48:OID31317:v1	3	1	BMI_T2Dcases	FALSE	EUROPEAN_ONLY	87.2021	1	TRUE	1.61247	0.625164	0.00990082	1.5439	0.538098	0.00411552	0.987327	0.407764	0.0154644	-2.02486	3.22442	0.530019	0.341792	1.26561	0.581631	0.0126826	1	0.892342	FALSE	FALSE
ERI1:Q8IV48:OID31317:v1	3	1	BMI_T2Dcases	FALSE	ALL	87.2021	1	FALSE	1.72828	0.643234	0.00721281	1.30912	0.558361	0.0190484	1.06207	0.430211	0.0135596	-1.44324	3.64723	0.69232	0.48417	1.1856	0.600798	0.016304	1	0.89114	FALSE	FALSE
ERI1:Q8IV48:OID31317:v1	3	1	BMI_T2Dcases	FALSE	EUROPEAN_ONLY	87.2021	1	FALSE	1.61247	0.625164	0.00990082	1.5439	0.538098	0.00411552	0.987327	0.407764	0.0154644	-2.02486	3.22442	0.530019	0.341792	1.26561	0.581631	0.0126826	1	0.890621	FALSE	FALSE
ERMAP:Q96PL5:OID30539:v1	16	3	DR	FALSE	ALL	155.079	0.941176	TRUE	0.137655	0.182393	0.45042	-0.233104	0.0810815	0.00404117	-0.125587	0.0650864	0.0536631	-0.292226	0.107455	0.00653756	0.051297	-0.179345	0.0942682	0.0301003	1	0.896681	FALSE	FALSE
ERMAP:Q96PL5:OID30539:v1	16	3	DR	FALSE	EUROPEAN_ONLY	161.697	1	TRUE	0.150223	0.157308	0.339598	-0.21195	0.0770544	0.0059477	-0.120967	0.0630514	0.0550427	-0.294605	0.104445	0.00479232	0.0390744	-0.166458	0.0907496	0.0304952	1	0.897067	FALSE	FALSE
ERMAP:Q96PL5:OID30539:v1	17	4	DR	FALSE	ALL	155.079	0.941176	FALSE	0.137655	0.182393	0.45042	-0.233104	0.0810815	0.00404117	-0.125587	0.0650864	0.0536631	-0.292226	0.107455	0.00653756	0.051297	-0.179345	0.0942682	0.0301003	1	0.894544	FALSE	FALSE
ERMAP:Q96PL5:OID30539:v1	17	4	DR	FALSE	EUROPEAN_ONLY	155.079	0.941176	FALSE	0.112842	0.169354	0.505214	-0.211912	0.0770285	0.00593984	-0.120932	0.0618341	0.0504938	-0.294582	0.104444	0.00479506	0.0391108	-0.166422	0.090736	0.0282168	1	0.892678	FALSE	FALSE
ERN1:O75460:OID31391:v1	17	4	NASH_AST_ALT_T2Dcases	TRUE	ALL	184.634	1	TRUE	0.446241	0.170944	0.00904239	0.412837	0.143582	0.00403692	0.363043	0.126085	0.00398502	0.534018	0.196635	0.00661204	0.257171	0.429539	0.157263	0.00532448	1	0.822336	FALSE	FALSE
ERN1:O75460:OID31391:v1	17	4	DR	TRUE	ALL	184.634	1	TRUE	-0.557012	0.221811	0.0120321	-0.376849	0.174469	0.0307743	-0.472715	0.155274	0.0023315	-0.565805	0.242532	0.0196532	0.617323	-0.514863	0.19814	0.0158427	1	0.895519	FALSE	FALSE
ERN1:O75460:OID31391:v1	17	4	NASH_AST_ALT_T2Dcases	FALSE	ALL	104.902	1	TRUE	0.446241	0.1419	0.00166229	0.262175	0.12696	0.0389214	0.373024	0.190451	0.0501556	0.212949	0.347549	0.540064	0.577935	0.317599	0.166176	0.0445385	1	0.917758	FALSE	FALSE
ERN1:O75460:OID31391:v1	17	4	NASH_AST_ALT_T2Dcases	TRUE	EUROPEAN_ONLY	184.634	1	TRUE	0.447278	0.172662	0.00958407	0.404644	0.144831	0.00520762	0.357601	0.125988	0.00453427	0.55655	0.204995	0.00662875	0.218593	0.425961	0.158746	0.00591819	1	0.902349	FALSE	FALSE
ERN1:O75460:OID31391:v1	17	4	DR	TRUE	EUROPEAN_ONLY	184.634	1	TRUE	-0.556356	0.222254	0.0123059	-0.3804	0.174857	0.0295928	-0.469272	0.155142	0.00248809	-0.589557	0.252846	0.0197173	0.546864	-0.512814	0.198555	0.0160116	1	0.895539	FALSE	FALSE
ERN1:O75460:OID31391:v1	17	4	NASH_AST_ALT_T2Dcases	FALSE	EUROPEAN_ONLY	104.902	1	TRUE	0.447278	0.14069	0.00147693	0.270638	0.127522	0.0338141	0.38251	0.185934	0.0396636	0.258612	0.351623	0.462047	0.674548	0.326574	0.163312	0.0367389	1	0.9165	FALSE	FALSE
ERN1:O75460:OID31391:v1	17	4	NASH_AST_ALT_T2Dcases	TRUE	ALL	184.634	1	FALSE	0.446241	0.170944	0.00904239	0.412837	0.143582	0.00403692	0.363043	0.126085	0.00398502	0.534018	0.196635	0.00661204	0.257171	0.429539	0.157263	0.00532448	1	0.759271	FALSE	FALSE
ERN1:O75460:OID31391:v1	17	4	DR	TRUE	ALL	184.634	1	FALSE	-0.557012	0.221811	0.0120321	-0.376849	0.174469	0.0307743	-0.472715	0.155274	0.0023315	-0.565805	0.242532	0.0196532	0.617323	-0.514863	0.19814	0.0158427	1	0.896694	FALSE	FALSE
ERN1:O75460:OID31391:v1	17	4	NASH_AST_ALT_T2Dcases	FALSE	ALL	81.4705	1	FALSE	0.479224	0.159848	0.00271768	0.264207	0.129869	0.0419093	0.374516	0.184298	0.0421412	0.232641	0.310117	0.453151	0.564797	0.319362	0.172073	0.0420252	1	0.919066	FALSE	FALSE
ERN1:O75460:OID31391:v1	17	4	NASH_AST_ALT_T2Dcases	TRUE	EUROPEAN_ONLY	184.634	1	FALSE	0.447278	0.172662	0.00958407	0.404644	0.144831	0.00520762	0.357601	0.125988	0.00453427	0.55655	0.204995	0.00662875	0.218593	0.425961	0.158746	0.00591819	1	0.902042	FALSE	FALSE
ERN1:O75460:OID31391:v1	17	4	DR	TRUE	EUROPEAN_ONLY	184.634	1	FALSE	-0.556356	0.222254	0.0123059	-0.3804	0.174857	0.0295928	-0.469272	0.155142	0.00248809	-0.589557	0.252846	0.0197173	0.546864	-0.512814	0.198555	0.0160116	1	0.893211	FALSE	FALSE
ERN1:O75460:OID31391:v1	17	4	NASH_AST_ALT_T2Dcases	FALSE	EUROPEAN_ONLY	81.4705	1	FALSE	0.454169	0.153359	0.00306162	0.27964	0.129893	0.0313302	0.383287	0.17906	0.0323105	0.276323	0.321305	0.389789	0.684737	0.331464	0.166209	0.0318203	1	0.917347	FALSE	FALSE
ERP29:P30040:OID30578:v1	4	0	hyperchol	FALSE	ALL	59.9357	1	TRUE	0.402776	0.188878	0.0329687	0.369121	0.194976	0.0583365	0.378588	0.182109	0.037626	0.115003	1.67482	0.945256	0.873844	0.373855	0.191927	0.0479812	1	0.701857	FALSE	FALSE
ERP29:P30040:OID30578:v1	4	0	hyperchol	FALSE	EUROPEAN_ONLY	59.9357	1	TRUE	0.391824	0.178333	0.0280103	0.385165	0.180327	0.0326854	0.365947	0.162357	0.0241981	2.03159	2.41698	0.400601	0.489545	0.388494	0.17933	0.0303478	1	0.600633	FALSE	FALSE
ERP29:P30040:OID30578:v1	4	0	hyperchol	FALSE	ALL	59.9357	1	FALSE	0.402776	0.188878	0.0329687	0.369121	0.194976	0.0583365	0.378588	0.182109	0.037626	0.115003	1.67482	0.945256	0.873844	0.373855	0.191927	0.0479812	1	0.68603	FALSE	FALSE
ERP29:P30040:OID30578:v1	4	0	hyperchol	FALSE	EUROPEAN_ONLY	59.9357	1	FALSE	0.391824	0.178333	0.0280103	0.385165	0.180327	0.0326854	0.365947	0.162357	0.0241981	2.03159	2.41698	0.400601	0.489545	0.388494	0.17933	0.0303478	1	0.582764	FALSE	FALSE
ESAM:Q96AP7:OID20270:v1	11	3	hypertension	TRUE	ALL	229.919	1	TRUE	-0.162595	0.150577	0.280228	-0.196917	0.0876672	0.0246917	-0.190944	0.087051	0.0282733	-0.202774	0.103529	0.0501568	0.832802	-0.193931	0.0955981	0.039215	1	0.889879	FALSE	FALSE
ESAM:Q96AP7:OID20270:v1	11	3	CAD_T2Dcases	TRUE	ALL	229.919	1	TRUE	-0.0436263	0.169989	0.797455	-0.23649	0.0740093	0.00139631	-0.230057	0.0731419	0.0016589	-0.286572	0.0888744	0.0012621	0.237052	-0.233274	0.0814419	0.0015276	1	0.400162	FALSE	FALSE
ESAM:Q96AP7:OID20270:v1	11	3	CAD_T2Dcases	FALSE	ALL	132.064	1	TRUE	0.00528154	0.112794	0.962653	-0.189596	0.0747572	0.0112076	-0.154867	0.0590546	0.00873038	-0.290057	0.0795909	0.000268067	0.0146811	-0.172232	0.077174	0.00996898	1	0.884772	FALSE	FALSE
ESAM:Q96AP7:OID20270:v1	11	3	hypertension	TRUE	EUROPEAN_ONLY	229.919	1	TRUE	-0.147895	0.13856	0.285807	-0.188504	0.0845159	0.0257215	-0.181462	0.0834778	0.0297216	-0.196245	0.10103	0.0520824	0.795044	-0.184983	0.0927727	0.040902	1	0.892779	FALSE	FALSE
ESAM:Q96AP7:OID20270:v1	11	3	CAD_T2Dcases	TRUE	EUROPEAN_ONLY	229.919	1	TRUE	-0.0396821	0.156613	0.799977	-0.223946	0.0713416	0.00169489	-0.216828	0.0701756	0.002003	-0.277357	0.0939574	0.00315781	0.249652	-0.220387	0.0826495	0.0025804	1	0.508339	FALSE	FALSE
ESAM:Q96AP7:OID20270:v1	11	3	CAD_T2Dcases	FALSE	EUROPEAN_ONLY	132.064	1	TRUE	0.0048316	0.1015	0.962033	-0.167714	0.0726135	0.0209057	-0.139741	0.0569971	0.0142179	-0.279942	0.0774896	0.000303099	0.0120598	-0.153727	0.0750516	0.0175618	1	0.885232	FALSE	FALSE
ESAM:Q96AP7:OID20270:v1	11	3	hypertension	TRUE	ALL	229.919	1	FALSE	-0.162595	0.150577	0.280228	-0.196917	0.0876672	0.0246917	-0.190944	0.087051	0.0282733	-0.202774	0.103529	0.0501568	0.832802	-0.193931	0.0955981	0.039215	1	0.896471	FALSE	FALSE
ESAM:Q96AP7:OID20270:v1	11	3	CAD_T2Dcases	TRUE	ALL	229.919	1	FALSE	-0.0436263	0.169989	0.797455	-0.23649	0.0740093	0.00139631	-0.230057	0.0731419	0.0016589	-0.286572	0.0888744	0.0012621	0.237052	-0.233274	0.0814419	0.0015276	1	0.410526	FALSE	FALSE
ESAM:Q96AP7:OID20270:v1	11	3	CAD_T2Dcases	FALSE	ALL	132.064	1	FALSE	0.00528154	0.112794	0.962653	-0.189596	0.0747572	0.0112076	-0.154867	0.0590546	0.00873038	-0.290057	0.0795909	0.000268067	0.0146811	-0.172232	0.077174	0.00996898	1	0.879324	FALSE	FALSE
ESAM:Q96AP7:OID20270:v1	11	3	hypertension	TRUE	EUROPEAN_ONLY	229.919	1	FALSE	-0.147895	0.13856	0.285807	-0.188504	0.0845159	0.0257215	-0.181462	0.0834778	0.0297216	-0.196245	0.10103	0.0520824	0.795044	-0.184983	0.0927727	0.040902	1	0.893353	FALSE	FALSE
ESAM:Q96AP7:OID20270:v1	11	3	CAD_T2Dcases	TRUE	EUROPEAN_ONLY	229.919	1	FALSE	-0.0396821	0.156613	0.799977	-0.223946	0.0713416	0.00169489	-0.216828	0.0701756	0.002003	-0.277357	0.0939574	0.00315781	0.249652	-0.220387	0.0826495	0.0025804	1	0.525665	FALSE	FALSE
ESAM:Q96AP7:OID20270:v1	11	3	CAD_T2Dcases	FALSE	EUROPEAN_ONLY	132.064	1	FALSE	0.0048316	0.1015	0.962033	-0.167714	0.0726135	0.0209057	-0.139741	0.0569971	0.0142179	-0.279942	0.0774896	0.000303099	0.0120598	-0.153727	0.0750516	0.0175618	1	0.882368	FALSE	FALSE
F10:P00742:OID30684:v1	21	9	HF	TRUE	ALL	127.982	1	TRUE	0.230131	0.123483	0.0623678	0.223419	0.103832	0.0314182	0.180048	0.0858297	0.0359286	0.142385	0.139665	0.307977	0.732475	0.201733	0.113657	0.0491482	1	0.910458	FALSE	FALSE
F10:P00742:OID30684:v1	21	9	HF	TRUE	EUROPEAN_ONLY	127.982	1	TRUE	0.229363	0.119592	0.0551261	0.208917	0.101446	0.039457	0.171645	0.0831594	0.0390133	0.129832	0.133817	0.331935	0.690026	0.190281	0.110519	0.0472916	1	0.906338	FALSE	FALSE
F10:P00742:OID30684:v1	22	10	DR	TRUE	ALL	105.542	0.9	FALSE	0.133941	0.19295	0.487572	0.27793	0.158759	0.0800074	0.330946	0.124176	0.00769554	0.452889	0.192256	0.01849	0.406076	0.304438	0.175507	0.0492487	1	0.896694	FALSE	FALSE
F10:P00742:OID30684:v1	22	10	DR	TRUE	EUROPEAN_ONLY	105.542	0.9	FALSE	0.132934	0.186755	0.476582	0.27037	0.15462	0.0803582	0.324977	0.120225	0.00687	0.444413	0.184728	0.0161386	0.394444	0.297673	0.169674	0.0482484	1	0.893211	FALSE	FALSE
F11R:Q9Y624:OID21151:v1	10	1	hyperchol	FALSE	ALL	62.3032	1	TRUE	0.313406	0.131337	0.0170199	0.313762	0.131619	0.0171316	0.300436	0.101426	0.00305538	0.694626	0.598427	0.245742	0.50389	0.313584	0.131478	0.0170757	1	0.648863	FALSE	FALSE
F11R:Q9Y624:OID21151:v1	10	1	hyperchol	FALSE	EUROPEAN_ONLY	62.3032	1	TRUE	0.293437	0.120147	0.0145937	0.295181	0.121158	0.0148366	0.274386	0.0931474	0.00322202	0.789528	0.662349	0.233257	0.432128	0.294309	0.120652	0.0147152	1	0.589356	FALSE	FALSE
F11R:Q9Y624:OID21151:v1	10	1	hyperchol	FALSE	ALL	62.3032	1	FALSE	0.313406	0.131337	0.0170199	0.313762	0.131619	0.0171316	0.300436	0.101426	0.00305538	0.694626	0.598427	0.245742	0.50389	0.313584	0.131478	0.0170757	1	0.618675	FALSE	FALSE
F11R:Q9Y624:OID21151:v1	10	1	hyperchol	FALSE	EUROPEAN_ONLY	62.3032	1	FALSE	0.293437	0.120147	0.0145937	0.295181	0.121158	0.0148366	0.274386	0.0931474	0.00322202	0.789528	0.662349	0.233257	0.432128	0.294309	0.120652	0.0147152	1	0.569148	FALSE	FALSE
F12:P00748:OID30739:v1	9	4	MI	FALSE	ALL	81.6704	1	TRUE	0.192572	0.177305	0.277432	-0.0587809	0.0246355	0.0170316	-0.0506066	0.0245446	0.0392244	-0.0755899	0.027791	0.00652928	0.064521	-0.0546938	0.0262132	0.028128	1	0.873965	FALSE	FALSE
F12:P00748:OID30739:v1	9	4	MI	FALSE	EUROPEAN_ONLY	81.6704	1	TRUE	0.202325	0.171891	0.239174	-0.0581735	0.0243112	0.0167171	-0.0504488	0.0240951	0.0362835	-0.0757353	0.0275013	0.00588934	0.0608002	-0.0543111	0.0259062	0.0265003	1	0.874068	FALSE	FALSE
F12:P00748:OID30739:v1	9	4	MI	FALSE	ALL	81.6704	1	FALSE	0.192572	0.177305	0.277432	-0.0587809	0.0246355	0.0170316	-0.0506066	0.0245446	0.0392244	-0.0755899	0.027791	0.00652928	0.064521	-0.0546938	0.0262132	0.028128	1	0.870283	FALSE	FALSE
F12:P00748:OID30739:v1	9	4	MI	FALSE	EUROPEAN_ONLY	81.6704	1	FALSE	0.202325	0.171891	0.239174	-0.0581735	0.0243112	0.0167171	-0.0504488	0.0240951	0.0362835	-0.0757353	0.0275013	0.00588934	0.0608002	-0.0543111	0.0259062	0.0265003	1	0.875072	FALSE	FALSE
F13B:P05160:OID30781:v1	13	4	CAD_T2Dcases	TRUE	ALL	1313.8	1	TRUE	0.124894	0.0418798	0.00286174	0.133781	0.0389482	0.000592891	0.150375	0.0333506	6.51627e-06	0.109948	0.0974261	0.259099	0.655795	0.129338	0.040414	0.00172732	1	0.400162	FALSE	FALSE
F13B:P05160:OID30781:v1	13	4	BMI_T2Dcases	TRUE	ALL	1313.8	1	TRUE	0.272229	0.104697	0.00931787	0.266327	0.0986696	0.00695117	0.259431	0.130632	0.0470367	-0.224881	0.237038	0.342767	0.0281564	0.262879	0.117664	0.0281773	1	0.867573	FALSE	FALSE
F13B:P05160:OID30781:v1	13	4	MI	TRUE	ALL	1313.8	1	TRUE	0.123675	0.0585733	0.0347325	0.14143	0.0538317	0.00860746	0.16115	0.0530535	0.00238558	0.121314	0.176006	0.490662	0.808016	0.132553	0.0562025	0.02167	1	0.904661	FALSE	FALSE
F13B:P05160:OID30781:v1	13	4	obese	TRUE	ALL	1313.8	1	TRUE	0.0979155	0.0377415	0.0094763	0.0950967	0.0371316	0.010435	0.0835733	0.0326736	0.0105328	-0.0439122	0.0869742	0.613638	0.115354	0.089335	0.0374365	0.0104839	1	0.881694	FALSE	FALSE
F13B:P05160:OID30781:v1	13	4	CAD_T2Dcases	FALSE	ALL	145.916	1	TRUE	0.102532	0.0573437	0.0737714	0.140749	0.0375935	0.000181135	0.131019	0.0299578	1.2229e-05	0.193798	0.0460067	2.52677e-05	0.0752313	0.135884	0.0418001	0.000103201	1	0.0689384	FALSE	FALSE
F13B:P05160:OID30781:v1	13	4	HF	FALSE	ALL	145.916	1	TRUE	0.093709	0.0652791	0.151141	0.0958152	0.0506323	0.0584411	0.105951	0.0408497	0.00949539	0.146012	0.0636452	0.0217818	0.411752	0.100883	0.0571387	0.0401114	1	0.87671	FALSE	FALSE
F13B:P05160:OID30781:v1	13	4	BMI_T2Dcases	FALSE	ALL	145.916	1	TRUE	0.218976	0.160723	0.173059	0.235611	0.100717	0.0193177	0.204966	0.0725479	0.00472437	0.208531	0.117004	0.0747082	0.968307	0.213753	0.10886	0.047013	1	0.890366	FALSE	FALSE
F13B:P05160:OID30781:v1	13	4	MI	FALSE	ALL	145.916	1	TRUE	0.166404	0.0745169	0.0255422	0.151887	0.0523168	0.00369352	0.156003	0.039806	8.88872e-05	0.16542	0.0620747	0.00770216	0.843276	0.160711	0.0571957	0.00569784	1	0.79868	FALSE	FALSE
F13B:P05160:OID30781:v1	13	4	CAD_T2Dcases	TRUE	EUROPEAN_ONLY	1313.8	1	TRUE	0.122257	0.0404537	0.00250986	0.131738	0.0378398	0.000498655	0.146058	0.032214	5.7875e-06	0.114886	0.0944824	0.224005	0.724385	0.126998	0.0391467	0.00150426	1	0.414874	FALSE	FALSE
F13B:P05160:OID30781:v1	13	4	BMI_T2Dcases	TRUE	EUROPEAN_ONLY	1313.8	1	TRUE	0.257797	0.0998049	0.00979425	0.254936	0.0955352	0.00761904	0.252117	0.125165	0.0439813	-0.231915	0.233524	0.320658	0.0267244	0.253526	0.112485	0.0268878	1	0.875384	FALSE	FALSE
F13B:P05160:OID30781:v1	13	4	MI	TRUE	EUROPEAN_ONLY	1313.8	1	TRUE	0.120973	0.0567685	0.0330909	0.140134	0.0523218	0.00739929	0.156939	0.0499162	0.00166621	0.130206	0.172724	0.450948	0.868684	0.13517	0.0545452	0.0202451	1	0.903957	FALSE	FALSE
F13B:P05160:OID30781:v1	13	4	obese	TRUE	EUROPEAN_ONLY	1313.8	1	TRUE	0.0925533	0.0361869	0.0105383	0.0911678	0.0359131	0.0111309	0.0812782	0.0310831	0.00892625	-0.0445309	0.0869481	0.608543	0.121996	0.086223	0.03605	0.0108346	1	0.882975	FALSE	FALSE
F13B:P05160:OID30781:v1	13	4	CAD_T2Dcases	FALSE	EUROPEAN_ONLY	145.916	1	TRUE	0.099132	0.0550875	0.0719336	0.133257	0.0363073	0.00024231	0.127842	0.0285464	7.52085e-06	0.192432	0.0448242	1.76234e-05	0.0616307	0.130549	0.0405657	0.000129967	1	0.0552491	FALSE	FALSE
F13B:P05160:OID30781:v1	13	4	HF	FALSE	EUROPEAN_ONLY	145.916	1	TRUE	0.0884251	0.0625763	0.157633	0.0921093	0.0489356	0.0598012	0.101954	0.0395015	0.00985138	0.141536	0.0620113	0.0224646	0.407646	0.0970314	0.0554734	0.0411329	1	0.869323	FALSE	FALSE
F13B:P05160:OID30781:v1	13	4	BMI_T2Dcases	FALSE	EUROPEAN_ONLY	145.916	1	TRUE	0.213577	0.154375	0.166514	0.228804	0.0973355	0.0187396	0.19856	0.0701538	0.00464974	0.204115	0.113849	0.0729973	0.949527	0.208846	0.105592	0.0458684	1	0.892342	FALSE	FALSE
F13B:P05160:OID30781:v1	13	4	MI	FALSE	EUROPEAN_ONLY	145.916	1	TRUE	0.162301	0.0714432	0.0231014	0.14888	0.0508616	0.00342078	0.152562	0.0384917	7.3859e-05	0.165505	0.0604764	0.00620599	0.781405	0.157432	0.055669	0.00481339	1	0.775999	FALSE	FALSE
F13B:P05160:OID30781:v1	14	4	CAD_T2Dcases	TRUE	ALL	1313.8	1	FALSE	0.124894	0.0418798	0.00286174	0.133781	0.0389482	0.000592891	0.150375	0.0333506	6.51627e-06	0.109948	0.0974261	0.259099	0.655795	0.129338	0.040414	0.00172732	1	0.410526	FALSE	FALSE
F13B:P05160:OID30781:v1	14	4	BMI_T2Dcases	TRUE	ALL	1313.8	1	FALSE	0.272229	0.104697	0.00931787	0.266327	0.0986696	0.00695117	0.259431	0.130632	0.0470367	-0.224881	0.237038	0.342767	0.0281564	0.262879	0.117664	0.0281773	1	0.871548	FALSE	FALSE
F13B:P05160:OID30781:v1	14	4	MI	TRUE	ALL	1313.8	1	FALSE	0.123675	0.0585733	0.0347325	0.14143	0.0538317	0.00860746	0.16115	0.0530535	0.00238558	0.121314	0.176006	0.490662	0.808016	0.132553	0.0562025	0.02167	1	0.904384	FALSE	FALSE
F13B:P05160:OID30781:v1	14	4	obese	TRUE	ALL	1313.8	1	FALSE	0.0979155	0.0377415	0.0094763	0.0950967	0.0371316	0.010435	0.0835733	0.0326736	0.0105328	-0.0439122	0.0869742	0.613638	0.115354	0.089335	0.0374365	0.0104839	1	0.891757	FALSE	FALSE
F13B:P05160:OID30781:v1	14	4	CAD_T2Dcases	FALSE	ALL	129.57	0.928571	FALSE	0.102902	0.0535899	0.0548367	0.140752	0.0373014	0.000161058	0.131748	0.0322196	4.33131e-05	0.171509	0.0486795	0.000426323	0.278358	0.13625	0.0429905	0.00029369	1	0.14779	FALSE	FALSE
F13B:P05160:OID30781:v1	14	4	BMI_T2Dcases	FALSE	ALL	129.57	0.928571	FALSE	0.272229	0.164988	0.0989449	0.235651	0.099661	0.0180529	0.205064	0.0725409	0.00470038	0.205935	0.110284	0.0618564	0.991636	0.220793	0.104972	0.0399547	1	0.89114	FALSE	FALSE
F13B:P05160:OID30781:v1	14	4	MI	FALSE	ALL	129.57	0.928571	FALSE	0.197281	0.0765478	0.00995979	0.1519	0.0520277	0.00350476	0.156249	0.0398022	8.64991e-05	0.158894	0.0605841	0.00872382	0.95383	0.157571	0.0563059	0.00611429	1	0.803462	FALSE	FALSE
F13B:P05160:OID30781:v1	14	4	CAD_T2Dcases	TRUE	EUROPEAN_ONLY	1313.8	1	FALSE	0.122257	0.0404537	0.00250986	0.131738	0.0378398	0.000498655	0.146058	0.032214	5.7875e-06	0.114886	0.0944824	0.224005	0.724385	0.126998	0.0391467	0.00150426	1	0.429014	FALSE	FALSE
F13B:P05160:OID30781:v1	14	4	BMI_T2Dcases	TRUE	EUROPEAN_ONLY	1313.8	1	FALSE	0.257797	0.0998049	0.00979425	0.254936	0.0955352	0.00761904	0.252117	0.125165	0.0439813	-0.231915	0.233524	0.320658	0.0267244	0.253526	0.112485	0.0268878	1	0.877304	FALSE	FALSE
F13B:P05160:OID30781:v1	14	4	MI	TRUE	EUROPEAN_ONLY	1313.8	1	FALSE	0.120973	0.0567685	0.0330909	0.140134	0.0523218	0.00739929	0.156939	0.0499162	0.00166621	0.130206	0.172724	0.450948	0.868684	0.13517	0.0545452	0.0202451	1	0.905306	FALSE	FALSE
F13B:P05160:OID30781:v1	14	4	obese	TRUE	EUROPEAN_ONLY	1313.8	1	FALSE	0.0925533	0.0361869	0.0105383	0.0911678	0.0359131	0.0111309	0.0812782	0.0310831	0.00892625	-0.0445309	0.0869481	0.608543	0.121996	0.086223	0.03605	0.0108346	1	0.889925	FALSE	FALSE
F13B:P05160:OID30781:v1	14	4	CAD_T2Dcases	FALSE	EUROPEAN_ONLY	129.57	0.928571	FALSE	0.10037	0.0526129	0.0564283	0.133262	0.0360895	0.000222029	0.128493	0.0308102	3.03976e-05	0.169939	0.0464819	0.000256155	0.238957	0.130877	0.0412857	0.000239092	1	0.0964018	FALSE	FALSE
F13B:P05160:OID30781:v1	14	4	BMI_T2Dcases	FALSE	EUROPEAN_ONLY	129.57	0.928571	FALSE	0.257797	0.158875	0.104666	0.228832	0.0961305	0.0172924	0.19865	0.070148	0.00462766	0.201286	0.107346	0.0607762	0.974124	0.215059	0.101738	0.0390343	1	0.890621	FALSE	FALSE
F13B:P05160:OID30781:v1	14	4	MI	FALSE	EUROPEAN_ONLY	129.57	0.928571	FALSE	0.182266	0.0731531	0.0127179	0.148891	0.0505235	0.00320901	0.152783	0.0384885	7.20022e-05	0.158652	0.0589657	0.00713264	0.895469	0.155718	0.0547446	0.00517083	1	0.801876	FALSE	FALSE
F2:P00734:OID30723:v1	6	4	hypertension	TRUE	EUROPEAN_ONLY	128.449	1	TRUE	-0.297663	0.149616	0.0466447	-0.319077	0.127753	0.0125035	-0.322737	0.145278	0.0263168	-0.29896	0.254875	0.240809	0.896746	-0.309019	0.147447	0.0364807	1	0.892779	FALSE	FALSE
F2:P00734:OID30723:v1	6	4	hypertension	TRUE	EUROPEAN_ONLY	128.449	1	FALSE	-0.297663	0.149616	0.0466447	-0.319077	0.127753	0.0125035	-0.322737	0.145278	0.0263168	-0.29896	0.254875	0.240809	0.896746	-0.309019	0.147447	0.0364807	1	0.893353	FALSE	FALSE
F2R:P25116:OID20691:v1	16	6	T2D	TRUE	ALL	136.83	1	TRUE	0.129962	0.0627278	0.0382798	0.115383	0.0580683	0.0469195	0.106286	0.0500319	0.0336389	0.102778	0.141249	0.466834	0.978813	0.110835	0.0603981	0.0425996	1	0.686783	FALSE	FALSE
F2R:P25116:OID20691:v1	16	6	T2D	TRUE	ALL	136.705	0.833333	FALSE	0.114333	0.0583006	0.0498681	0.114538	0.0581021	0.0486869	0.0963746	0.0497531	0.0527385	0.222916	0.101923	0.0287346	0.154869	0.114436	0.0582014	0.0492775	1	0.736108	FALSE	FALSE
F3:P13726:OID21440:v1	19	9	DN	FALSE	ALL	130.146	1	TRUE	0.33498	0.195288	0.0862884	0.363779	0.158925	0.0220792	0.312945	0.120223	0.00924011	0.4455	0.219932	0.0428031	0.47167	0.349379	0.177107	0.0324412	1	0.87643	FALSE	FALSE
F3:P13726:OID21440:v1	19	9	DN	FALSE	EUROPEAN_ONLY	130.146	1	TRUE	0.30966	0.184396	0.0930886	0.329183	0.150665	0.0288986	0.308367	0.114118	0.00688869	0.456405	0.207425	0.0277827	0.392735	0.319421	0.16753	0.0283406	1	0.876493	FALSE	FALSE
F3:P13726:OID21440:v1	20	10	DN	FALSE	ALL	110.103	0.95	FALSE	0.2872	0.195926	0.142687	0.363776	0.160773	0.0236558	0.312818	0.120223	0.00926851	0.456128	0.20179	0.0237957	0.376552	0.338297	0.178349	0.0237257	1	0.878082	FALSE	FALSE
F3:P13726:OID21440:v1	20	10	DN	FALSE	EUROPEAN_ONLY	110.103	0.95	FALSE	0.259254	0.185374	0.161949	0.329136	0.152018	0.0303792	0.307646	0.114111	0.0070171	0.463838	0.191712	0.0155439	0.310635	0.318391	0.168696	0.0229615	1	0.881797	FALSE	FALSE
F7:P08709:OID20372:v1	15	8	hypertension	TRUE	ALL	142.122	1	TRUE	0.179324	0.0837967	0.0323556	0.132604	0.0389145	0.00065543	0.141523	0.0354831	6.65062e-05	0.123637	0.0572089	0.0306837	0.690218	0.137063	0.0480617	0.0156696	1	0.852101	FALSE	FALSE
F7:P08709:OID20372:v1	15	8	HF	FALSE	ALL	77.7635	1	TRUE	-0.214004	0.100296	0.0328659	-0.0773547	0.0467491	0.09799	-0.086072	0.0416007	0.038546	-0.109155	0.056911	0.0551126	0.54119	-0.0976133	0.0518301	0.0468293	1	0.87671	FALSE	FALSE
F7:P08709:OID20372:v1	15	8	hypertension	FALSE	ALL	77.7635	1	TRUE	0.134468	0.0785827	0.0870504	0.132582	0.0392182	0.000723213	0.139336	0.0337935	3.73689e-05	0.122888	0.0452106	0.00656547	0.583911	0.133525	0.0422144	0.00364434	1	0.674549	FALSE	FALSE
F7:P08709:OID20372:v1	15	8	hypertension	TRUE	EUROPEAN_ONLY	142.122	1	TRUE	0.162463	0.0824339	0.0487438	0.128473	0.037746	0.000665024	0.136876	0.0344212	6.99338e-05	0.119456	0.055858	0.0324714	0.692108	0.132674	0.046802	0.0165682	1	0.790749	FALSE	FALSE
F7:P08709:OID20372:v1	15	8	hypertension	FALSE	EUROPEAN_ONLY	77.7635	1	TRUE	0.130813	0.0750944	0.0815125	0.128473	0.0380082	0.000724502	0.135023	0.0327204	3.68196e-05	0.11991	0.0441505	0.00660892	0.610138	0.129643	0.0410793	0.00366671	1	0.734809	FALSE	FALSE
F7:P08709:OID20372:v1	15	8	hypertension	TRUE	ALL	142.122	1	FALSE	0.179324	0.0837967	0.0323556	0.132604	0.0389145	0.00065543	0.141523	0.0354831	6.65062e-05	0.123637	0.0572089	0.0306837	0.690218	0.137063	0.0480617	0.0156696	1	0.896471	FALSE	FALSE
F7:P08709:OID20372:v1	15	8	HF	FALSE	ALL	77.7635	1	FALSE	-0.214004	0.100296	0.0328659	-0.0773547	0.0467491	0.09799	-0.086072	0.0416007	0.038546	-0.109155	0.056911	0.0551126	0.54119	-0.0976133	0.0518301	0.0468293	1	0.878067	FALSE	FALSE
F7:P08709:OID20372:v1	15	8	hypertension	FALSE	ALL	77.7635	1	FALSE	0.134468	0.0785827	0.0870504	0.132582	0.0392182	0.000723213	0.139336	0.0337935	3.73689e-05	0.122888	0.0452106	0.00656547	0.583911	0.133525	0.0422144	0.00364434	1	0.622039	FALSE	FALSE
F7:P08709:OID20372:v1	15	8	hypertension	TRUE	EUROPEAN_ONLY	142.122	1	FALSE	0.162463	0.0824339	0.0487438	0.128473	0.037746	0.000665024	0.136876	0.0344212	6.99338e-05	0.119456	0.055858	0.0324714	0.692108	0.132674	0.046802	0.0165682	1	0.893353	FALSE	FALSE
F7:P08709:OID20372:v1	15	8	hypertension	FALSE	EUROPEAN_ONLY	77.7635	1	FALSE	0.130813	0.0750944	0.0815125	0.128473	0.0380082	0.000724502	0.135023	0.0327204	3.68196e-05	0.11991	0.0441505	0.00660892	0.610138	0.129643	0.0410793	0.00366671	1	0.672008	FALSE	FALSE
FABP2:P12104:OID20200:v1	6	2	DR	FALSE	ALL	94.4665	1	TRUE	0.573934	0.206689	0.00548957	0.343718	0.150179	0.0220952	0.387637	0.132241	0.00337553	0.25852	0.257094	0.314633	0.558128	0.365677	0.178434	0.0137924	1	0.896681	FALSE	FALSE
FABP2:P12104:OID20200:v1	6	2	DR	FALSE	EUROPEAN_ONLY	94.4665	1	TRUE	0.532947	0.193827	0.00596684	0.344267	0.148944	0.0208118	0.381827	0.130511	0.00343756	0.256652	0.267044	0.336509	0.591072	0.363047	0.171386	0.0133893	1	0.897067	FALSE	FALSE
FABP2:P12104:OID20200:v1	7	3	DR	TRUE	ALL	498.959	0.666667	FALSE	0.363616	0.203791	0.0743806	0.336798	0.148327	0.0231684	0.337706	0.144972	0.0198349	0.223779	0.723413	0.757064	0.872293	0.337252	0.176059	0.0487745	1	0.896694	FALSE	FALSE
FABP2:P12104:OID20200:v1	7	3	DR	FALSE	ALL	91.0892	0.857143	FALSE	0.561188	0.242321	0.0205642	0.343961	0.150334	0.0221384	0.388373	0.13196	0.00324925	0.259415	0.254933	0.308877	0.554371	0.366167	0.196327	0.0213513	1	0.894544	FALSE	FALSE
FABP2:P12104:OID20200:v1	7	3	DR	TRUE	EUROPEAN_ONLY	498.959	0.666667	FALSE	0.368038	0.207577	0.0762253	0.335466	0.147365	0.0228206	0.336493	0.144766	0.0201041	0.198466	0.646046	0.75869	0.826476	0.335979	0.177471	0.0495229	1	0.893211	FALSE	FALSE
FABP2:P12104:OID20200:v1	7	3	DR	FALSE	EUROPEAN_ONLY	91.0892	0.857143	FALSE	0.697856	0.231639	0.00258944	0.34441	0.150146	0.0218006	0.38268	0.130376	0.00333322	0.255875	0.262731	0.330104	0.578267	0.363545	0.190893	0.0125669	1	0.892678	FALSE	FALSE
FABP5:Q01469:OID21043:v1	3	2	DN	FALSE	ALL	48.806	1	TRUE	-1.00904	0.937708	0.281896	-1.55036	0.516358	0.00267776	-1.32939	0.476593	0.00528104	-2.32577	0.753615	0.00202763	0.0878626	-1.43988	0.634987	0.0039794	1	0.87643	FALSE	FALSE
FABP5:Q01469:OID21043:v1	3	2	DN	FALSE	EUROPEAN_ONLY	48.806	1	TRUE	-0.955702	0.923452	0.300705	-1.5187	0.535127	0.00453949	-1.27011	0.479066	0.00802035	-2.4697	0.816279	0.00248176	0.069516	-1.3944	0.675703	0.00627992	1	0.876493	FALSE	FALSE
FABP5:Q01469:OID21043:v1	3	2	DN	FALSE	ALL	48.806	1	FALSE	-1.00904	0.937708	0.281896	-1.55036	0.516358	0.00267776	-1.32939	0.476593	0.00528104	-2.32577	0.753615	0.00202763	0.0878626	-1.43988	0.634987	0.0039794	1	0.878082	FALSE	FALSE
FABP5:Q01469:OID21043:v1	3	2	DN	FALSE	EUROPEAN_ONLY	48.806	1	FALSE	-0.955702	0.923452	0.300705	-1.5187	0.535127	0.00453949	-1.27011	0.479066	0.00802035	-2.4697	0.816279	0.00248176	0.069516	-1.3944	0.675703	0.00627992	1	0.881797	FALSE	FALSE
FABP9:Q0Z7S8:OID20501:v1	34	5	chronic_renal	FALSE	ALL	81.5166	0.944444	TRUE	-0.143634	0.0779303	0.0653123	-0.144637	0.057654	0.0121173	-0.0958048	0.0397312	0.0158946	-0.102065	0.0617425	0.0983163	0.893539	-0.12285	0.0596982	0.0406035	1	0.900744	FALSE	FALSE
FABP9:Q0Z7S8:OID20501:v1	34	5	stroke	FALSE	ALL	81.5166	0.944444	TRUE	-0.11901	0.0862193	0.167489	-0.154982	0.0651916	0.0174385	-0.124746	0.0541162	0.0211582	-0.149782	0.0839474	0.0743863	0.693888	-0.137264	0.0745695	0.0477723	1	0.887104	FALSE	FALSE
FABP9:Q0Z7S8:OID20501:v1	34	5	CKD_T2Dcases	FALSE	ALL	81.5166	0.944444	TRUE	-0.145248	0.101568	0.152703	-0.289193	0.0757916	0.000135833	-0.177546	0.0520065	0.00064034	-0.190204	0.0807511	0.0185012	0.836032	-0.183875	0.0782713	0.00957078	1	0.893361	FALSE	FALSE
FABP9:Q0Z7S8:OID20501:v1	34	5	chronic_renal	FALSE	EUROPEAN_ONLY	87.6176	1	TRUE	-0.0883261	0.0738703	0.231817	-0.139109	0.0548095	0.0111476	-0.0931296	0.0389996	0.0169419	-0.111457	0.0633445	0.0784863	0.711223	-0.102293	0.059077	0.0477141	1	0.903856	FALSE	FALSE
FABP9:Q0Z7S8:OID20501:v1	34	5	stroke	FALSE	EUROPEAN_ONLY	87.6176	1	TRUE	-0.0746165	0.0806234	0.354709	-0.148753	0.0620782	0.0165648	-0.11683	0.0527005	0.0266327	-0.166497	0.0850669	0.0503177	0.455086	-0.132792	0.0713508	0.0384752	1	0.890851	FALSE	FALSE
FABP9:Q0Z7S8:OID20501:v1	34	5	CKD_T2Dcases	FALSE	EUROPEAN_ONLY	87.6176	1	TRUE	-0.0793733	0.0964941	0.410752	-0.280508	0.0720421	9.8739e-05	-0.17076	0.0507123	0.000759306	-0.205638	0.0821196	0.0122751	0.586668	-0.188199	0.0770808	0.00651722	1	0.894657	FALSE	FALSE
FABP9:Q0Z7S8:OID20501:v1	36	5	chronic_renal	FALSE	ALL	81.5166	0.944444	FALSE	-0.143634	0.0779303	0.0653123	-0.144637	0.057654	0.0121173	-0.0958048	0.0397312	0.0158946	-0.102065	0.0617425	0.0983163	0.893539	-0.12285	0.0596982	0.0406035	1	0.901784	FALSE	FALSE
FABP9:Q0Z7S8:OID20501:v1	36	5	stroke	FALSE	ALL	81.5166	0.944444	FALSE	-0.11901	0.0862193	0.167489	-0.154982	0.0651916	0.0174385	-0.124746	0.0541162	0.0211582	-0.149782	0.0839474	0.0743863	0.693888	-0.137264	0.0745695	0.0477723	1	0.889586	FALSE	FALSE
FABP9:Q0Z7S8:OID20501:v1	36	5	CKD_T2Dcases	FALSE	ALL	81.5166	0.944444	FALSE	-0.145248	0.101568	0.152703	-0.289193	0.0757916	0.000135833	-0.177546	0.0520065	0.00064034	-0.190204	0.0807511	0.0185012	0.836032	-0.183875	0.0782713	0.00957078	1	0.897106	FALSE	FALSE
FABP9:Q0Z7S8:OID20501:v1	36	5	chronic_renal	FALSE	EUROPEAN_ONLY	81.5166	0.944444	FALSE	-0.136161	0.0732743	0.0631351	-0.139241	0.0553229	0.01184	-0.0940268	0.0379938	0.0133312	-0.105908	0.0605162	0.0801061	0.799097	-0.121034	0.0579196	0.0382332	1	0.905992	FALSE	FALSE
FABP9:Q0Z7S8:OID20501:v1	36	5	stroke	FALSE	EUROPEAN_ONLY	81.5166	0.944444	FALSE	-0.111962	0.0809193	0.166472	-0.148848	0.0626514	0.0175104	-0.119058	0.051987	0.0220126	-0.14694	0.0826699	0.0754978	0.661991	-0.132999	0.0717854	0.0487552	1	0.888028	FALSE	FALSE
FABP9:Q0Z7S8:OID20501:v1	36	5	CKD_T2Dcases	FALSE	EUROPEAN_ONLY	81.5166	0.944444	FALSE	-0.137701	0.0957546	0.150417	-0.280581	0.0725108	0.000109058	-0.172593	0.0497063	0.000516109	-0.193253	0.0790744	0.0145277	0.734735	-0.182923	0.0757926	0.00752192	1	0.896092	FALSE	FALSE
FADD:Q13158:OID20151:v1	7	4	BMI_T2Dcases	TRUE	ALL	68.5818	1	TRUE	-1.05368	0.453622	0.0201888	-1.05032	0.462706	0.0232111	-1.2846	0.62185	0.0388504	-0.395622	2.02222	0.844894	0.637867	-1.052	0.542278	0.0310307	1	0.867573	FALSE	FALSE
FADD:Q13158:OID20151:v1	7	4	BMI_T2Dcases	FALSE	ALL	50.9597	1	TRUE	-1.01944	0.419719	0.0151466	-1.0203	0.404673	0.0116923	-1.13225	0.410987	0.00587003	-0.721012	1.26228	0.567865	0.727745	-1.01987	0.415353	0.0134195	1	0.890366	FALSE	FALSE
FADD:Q13158:OID20151:v1	7	4	BMI_T2Dcases	TRUE	EUROPEAN_ONLY	68.5818	1	TRUE	-1.03628	0.453882	0.0224215	-1.02936	0.461286	0.0256472	-1.24425	0.656369	0.0580047	-0.122576	1.9036	0.948658	0.523197	-1.03282	0.558827	0.041826	1	0.875384	FALSE	FALSE
FADD:Q13158:OID20151:v1	7	4	BMI_T2Dcases	FALSE	EUROPEAN_ONLY	50.9597	1	TRUE	-1.00446	0.406448	0.0134621	-1.00559	0.393563	0.0106159	-1.08855	0.412514	0.00831968	-0.530086	1.31349	0.686529	0.651537	-1.00502	0.409481	0.012039	1	0.892342	FALSE	FALSE
FADD:Q13158:OID20151:v1	7	4	BMI_T2Dcases	TRUE	ALL	68.5818	1	FALSE	-1.05368	0.453622	0.0201888	-1.05032	0.462706	0.0232111	-1.2846	0.62185	0.0388504	-0.395622	2.02222	0.844894	0.637867	-1.052	0.542278	0.0310307	1	0.871548	FALSE	FALSE
FADD:Q13158:OID20151:v1	7	4	BMI_T2Dcases	FALSE	ALL	50.9597	1	FALSE	-1.01944	0.419719	0.0151466	-1.0203	0.404673	0.0116923	-1.13225	0.410987	0.00587003	-0.721012	1.26228	0.567865	0.727745	-1.01987	0.415353	0.0134195	1	0.89114	FALSE	FALSE
FADD:Q13158:OID20151:v1	7	4	BMI_T2Dcases	TRUE	EUROPEAN_ONLY	68.5818	1	FALSE	-1.03628	0.453882	0.0224215	-1.02936	0.461286	0.0256472	-1.24425	0.656369	0.0580047	-0.122576	1.9036	0.948658	0.523197	-1.03282	0.558827	0.041826	1	0.877304	FALSE	FALSE
FADD:Q13158:OID20151:v1	7	4	BMI_T2Dcases	FALSE	EUROPEAN_ONLY	50.9597	1	FALSE	-1.00446	0.406448	0.0134621	-1.00559	0.393563	0.0106159	-1.08855	0.412514	0.00831968	-0.530086	1.31349	0.686529	0.651537	-1.00502	0.409481	0.012039	1	0.890621	FALSE	FALSE
FAM171B:Q6P995:OID31338:v1	7	5	T2D_BMIadj	TRUE	ALL	61.9584	1	TRUE	0.157675	0.0833757	0.0586064	0.0674495	0.0242577	0.00542688	0.0723612	0.0232795	0.00188123	0.032767	0.0706776	0.642926	0.55297	0.0699053	0.0474677	0.0320166	1	0.67429	FALSE	FALSE
FAM171B:Q6P995:OID31338:v1	7	5	T2D	TRUE	ALL	61.9584	1	TRUE	0.132211	0.0721983	0.0670683	0.0605497	0.0231846	0.00901108	0.0627497	0.0220719	0.00446959	0.0145853	0.0670615	0.827826	0.446902	0.0616497	0.045123	0.0380397	1	0.686783	FALSE	FALSE
FAM171B:Q6P995:OID31338:v1	7	5	T2D_BMIadj	FALSE	ALL	68.5291	1	TRUE	0.182498	0.0811808	0.0245737	0.0683711	0.0241734	0.00467875	0.0806256	0.0228137	0.000409181	0.00857024	0.0408803	0.833947	0.0336603	0.0744984	0.0325269	0.0146262	1	0.570981	FALSE	FALSE
FAM171B:Q6P995:OID31338:v1	7	5	T2D	FALSE	ALL	68.5291	1	TRUE	0.166325	0.0712881	0.0196412	0.0621385	0.023015	0.00693574	0.0701743	0.0216319	0.00117854	0.00382121	0.0387394	0.921425	0.0389533	0.0661564	0.0308772	0.0132884	1	0.552567	FALSE	FALSE
FAM171B:Q6P995:OID31338:v1	7	5	T2D_BMIadj	TRUE	EUROPEAN_ONLY	55.8947	1	TRUE	0.15747	0.0780281	0.0435782	0.0644836	0.0247142	0.00907608	0.0713028	0.0236163	0.00253426	0.0530331	0.0767316	0.489471	0.802397	0.0678932	0.0507229	0.0263271	1	0.6501	FALSE	FALSE
FAM171B:Q6P995:OID31338:v1	7	5	T2D	TRUE	EUROPEAN_ONLY	55.8947	1	TRUE	0.13579	0.0649249	0.0364842	0.0588459	0.023434	0.0120343	0.0624922	0.0223636	0.00520002	0.0256327	0.0727139	0.724452	0.594219	0.060669	0.0441794	0.0242592	1	0.626231	FALSE	FALSE
FAM171B:Q6P995:OID31338:v1	7	5	T2D_BMIadj	FALSE	EUROPEAN_ONLY	53.4493	1	TRUE	0.160385	0.0831391	0.0537163	0.064498	0.0246752	0.008952	0.0793427	0.0238887	0.000895821	0.00916109	0.0425402	0.829493	0.0491052	0.0719203	0.0336077	0.0313341	1	0.682539	FALSE	FALSE
FAM171B:Q6P995:OID31338:v1	7	5	T2D	FALSE	EUROPEAN_ONLY	53.4493	1	TRUE	0.13579	0.0675576	0.0444327	0.0596069	0.0233966	0.0108444	0.0684867	0.0219541	0.00181131	0.0065898	0.0402513	0.869954	0.0665517	0.0640468	0.0318239	0.0276385	1	0.606697	FALSE	FALSE
FAM171B:Q6P995:OID31338:v1	9	7	T2D_BMIadj	TRUE	ALL	52.1743	0.857143	FALSE	0.130405	0.0817753	0.110785	0.0673987	0.0240215	0.0050197	0.0715069	0.023253	0.00210387	0.082209	0.0469819	0.0801524	0.793204	0.076858	0.0355017	0.042586	1	0.756541	FALSE	FALSE
FAM171B:Q6P995:OID31338:v1	9	7	T2D_BMIadj	FALSE	ALL	65.3157	0.888889	FALSE	0.180051	0.0821646	0.0284269	0.0683203	0.0241456	0.0046619	0.0797872	0.0227888	0.000463249	0.0378476	0.0373789	0.31128	0.156918	0.0740537	0.0307622	0.0165444	1	0.593233	FALSE	FALSE
FAM171B:Q6P995:OID31338:v1	9	7	T2D	FALSE	ALL	65.3157	0.888889	FALSE	0.164574	0.0707573	0.0200242	0.0620508	0.0228557	0.00662976	0.0692655	0.0216083	0.0013483	0.0325725	0.0354296	0.357909	0.191262	0.0656582	0.0291427	0.013327	1	0.582649	FALSE	FALSE
FAM171B:Q6P995:OID31338:v1	9	7	T2D_BMIadj	TRUE	EUROPEAN_ONLY	49.1513	0.714286	FALSE	0.204457	0.100286	0.0414764	0.0644849	0.0244571	0.00837293	0.0722506	0.0235771	0.00218082	0.0610649	0.0475065	0.198652	0.786226	0.0683677	0.0359818	0.0249247	1	0.765746	FALSE	FALSE
FAM171B:Q6P995:OID31338:v1	9	7	T2D_BMIadj	FALSE	EUROPEAN_ONLY	51.0733	0.777778	FALSE	0.204457	0.0947683	0.0309712	0.0644992	0.0245407	0.0085824	0.0802305	0.0231473	0.000528101	0.0279254	0.0380858	0.463423	0.0837366	0.0723649	0.0313133	0.0197768	1	0.573347	FALSE	FALSE
FAM171B:Q6P995:OID31338:v1	9	7	T2D	FALSE	EUROPEAN_ONLY	51.0733	0.777778	FALSE	0.13579	0.0780079	0.0817329	0.0596558	0.0232476	0.0102846	0.0691676	0.021919	0.00160171	0.0261849	0.0360565	0.467703	0.133261	0.0644117	0.029652	0.0460088	1	0.771038	FALSE	FALSE
FAM20A:Q96MK3:OID30348:v1	23	9	hypertension	FALSE	ALL	96.0847	1	TRUE	0.176278	0.0823641	0.0323359	0.156911	0.0685175	0.0220159	0.141519	0.0483065	0.00339403	0.0266659	0.0889896	0.764443	0.124352	0.149215	0.0754408	0.0271759	1	0.87398	FALSE	FALSE
FAM20A:Q96MK3:OID30348:v1	23	9	hypertension	FALSE	EUROPEAN_ONLY	96.0847	1	TRUE	0.17198	0.0785826	0.0286311	0.154498	0.0653907	0.0181426	0.138439	0.0461545	0.00270458	0.0349293	0.0861945	0.685302	0.155052	0.146468	0.0719867	0.0233868	1	0.878262	FALSE	FALSE
FAM20A:Q96MK3:OID30348:v1	24	10	hypertension	FALSE	ALL	92.5999	0.958333	FALSE	0.18595	0.0823612	0.0239623	0.15705	0.068151	0.0211976	0.142516	0.04829	0.00316492	0.0211174	0.0858252	0.805642	0.0870781	0.149783	0.0752561	0.0225799	1	0.872123	FALSE	FALSE
FAM20A:Q96MK3:OID30348:v1	24	10	hypertension	FALSE	EUROPEAN_ONLY	92.5999	0.958333	FALSE	0.179893	0.0780431	0.0211637	0.154884	0.0650791	0.0173156	0.139891	0.0461124	0.00241577	0.0295967	0.0836336	0.723425	0.113932	0.147387	0.0715611	0.0192396	1	0.872711	FALSE	FALSE
FAM3B:P58499:OID21372:v1	20	10	hyperchol	TRUE	ALL	703.515	1	TRUE	0.0572224	0.0407054	0.159792	0.0759802	0.0312716	0.0151118	0.0624697	0.0242774	0.0100775	0.0793374	0.0351957	0.0241848	0.508008	0.0692249	0.0332336	0.0196483	1	0.874772	FALSE	FALSE
FAM3B:P58499:OID21372:v1	20	10	chronic_renal	TRUE	ALL	703.515	1	TRUE	0.0976967	0.0485799	0.0443199	0.0884882	0.0386215	0.0219538	0.0876682	0.0319187	0.00602151	0.0759089	0.0462968	0.101085	0.725844	0.0880782	0.0424591	0.0331369	1	0.917473	FALSE	FALSE
FAM3B:P58499:OID21372:v1	20	10	CKD_T2Dcases	TRUE	ALL	703.515	1	TRUE	0.133172	0.0597017	0.0257058	0.113189	0.0473911	0.0169216	0.124726	0.0390809	0.00141552	0.107443	0.0566919	0.0580658	0.67388	0.118957	0.0520415	0.0213137	1	0.895656	FALSE	FALSE
FAM3B:P58499:OID21372:v1	20	10	chronic_renal	FALSE	ALL	378.335	1	TRUE	0.0274478	0.0483464	0.570217	0.0843358	0.036648	0.0213783	0.0622232	0.0281046	0.0268298	0.0811711	0.0397761	0.0412805	0.49922	0.0716971	0.0382121	0.0340551	1	0.900744	FALSE	FALSE
FAM3B:P58499:OID21372:v1	20	10	stroke	FALSE	ALL	378.335	1	TRUE	-0.00695073	0.059867	0.907571	0.101112	0.0452347	0.0253988	0.0719761	0.0334196	0.031263	0.100943	0.0474102	0.0332424	0.386132	0.0864596	0.0463224	0.0322527	1	0.887104	FALSE	FALSE
FAM3B:P58499:OID21372:v1	20	10	CKD_T2Dcases	FALSE	ALL	378.335	1	TRUE	0.0767667	0.0613081	0.210517	0.104656	0.0449061	0.0197771	0.0858414	0.0344317	0.0126635	0.145327	0.0485261	0.00274609	0.0819231	0.0952486	0.0467161	0.0162203	1	0.893361	FALSE	FALSE
FAM3B:P58499:OID21372:v1	20	10	hyperchol	TRUE	EUROPEAN_ONLY	703.515	1	TRUE	0.0509791	0.0371554	0.170048	0.0726916	0.0292232	0.0128659	0.0581888	0.0225171	0.00976048	0.0760459	0.0332419	0.0221579	0.46525	0.0654402	0.0312326	0.0175119	1	0.873601	FALSE	FALSE
FAM3B:P58499:OID21372:v1	20	10	chronic_renal	TRUE	EUROPEAN_ONLY	703.515	1	TRUE	0.09253	0.0440057	0.0354935	0.0813841	0.0360013	0.0237848	0.0812376	0.0296026	0.0060646	0.0711828	0.0437261	0.103541	0.754708	0.0813108	0.0398637	0.0296392	1	0.918075	FALSE	FALSE
FAM3B:P58499:OID21372:v1	20	10	CKD_T2Dcases	TRUE	EUROPEAN_ONLY	703.515	1	TRUE	0.11767	0.0539524	0.0291841	0.104996	0.0441425	0.0173806	0.115836	0.0362411	0.00139214	0.101311	0.0535346	0.0584334	0.712383	0.110416	0.0488385	0.0232824	1	0.899288	FALSE	FALSE
FAM3B:P58499:OID21372:v1	20	10	chronic_renal	FALSE	EUROPEAN_ONLY	378.335	1	TRUE	0.0232942	0.0445627	0.601162	0.0782299	0.0342479	0.0223585	0.0590897	0.0262947	0.0246264	0.078245	0.0372561	0.0357117	0.467984	0.0686598	0.035752	0.030169	1	0.903856	FALSE	FALSE
FAM3B:P58499:OID21372:v1	20	10	stroke	FALSE	EUROPEAN_ONLY	378.335	1	TRUE	-0.00669207	0.0556048	0.904205	0.088773	0.042674	0.0375019	0.064804	0.0315327	0.0398659	0.090078	0.0451507	0.0460372	0.429431	0.0767885	0.0439124	0.0429516	1	0.890851	FALSE	FALSE
FAM3B:P58499:OID21372:v1	20	10	CKD_T2Dcases	FALSE	EUROPEAN_ONLY	378.335	1	TRUE	0.0730348	0.0570235	0.20027	0.0987933	0.0420048	0.0186752	0.08112	0.03221	0.0117865	0.138789	0.0456141	0.00234476	0.0741738	0.0899566	0.0438095	0.0152309	1	0.894657	FALSE	FALSE
FAM3B:P58499:OID21372:v1	20	10	hyperchol	TRUE	ALL	703.515	1	FALSE	0.0572224	0.0407054	0.159792	0.0759802	0.0312716	0.0151118	0.0624697	0.0242774	0.0100775	0.0793374	0.0351957	0.0241848	0.508008	0.0692249	0.0332336	0.0196483	1	0.883268	FALSE	FALSE
FAM3B:P58499:OID21372:v1	20	10	chronic_renal	TRUE	ALL	703.515	1	FALSE	0.0976967	0.0485799	0.0443199	0.0884882	0.0386215	0.0219538	0.0876682	0.0319187	0.00602151	0.0759089	0.0462968	0.101085	0.725844	0.0880782	0.0424591	0.0331369	1	0.910119	FALSE	FALSE
FAM3B:P58499:OID21372:v1	20	10	CKD_T2Dcases	TRUE	ALL	703.515	1	FALSE	0.133172	0.0597017	0.0257058	0.113189	0.0473911	0.0169216	0.124726	0.0390809	0.00141552	0.107443	0.0566919	0.0580658	0.67388	0.118957	0.0520415	0.0213137	1	0.893192	FALSE	FALSE
FAM3B:P58499:OID21372:v1	20	10	chronic_renal	FALSE	ALL	329.936	1	FALSE	0.0465406	0.0477095	0.329312	0.084371	0.0369013	0.0222312	0.0626633	0.028098	0.0257364	0.0799248	0.0395943	0.0435292	0.536065	0.0712941	0.0382478	0.0346328	1	0.901784	FALSE	FALSE
FAM3B:P58499:OID21372:v1	20	10	stroke	FALSE	ALL	329.936	1	FALSE	0.0265584	0.0576726	0.645155	0.101179	0.0453491	0.0256734	0.0730301	0.0343529	0.0335135	0.0980373	0.0490277	0.0455399	0.469109	0.0855337	0.0471884	0.0395267	1	0.889586	FALSE	FALSE
FAM3B:P58499:OID21372:v1	20	10	CKD_T2Dcases	FALSE	ALL	329.936	1	FALSE	0.0871929	0.060724	0.151034	0.104675	0.0453743	0.0210596	0.0862391	0.0344235	0.0122368	0.144	0.0484853	0.00297822	0.0907096	0.0959338	0.0469298	0.0166482	1	0.897106	FALSE	FALSE
FAM3B:P58499:OID21372:v1	20	10	hyperchol	TRUE	EUROPEAN_ONLY	703.515	1	FALSE	0.0509791	0.0371554	0.170048	0.0726916	0.0292232	0.0128659	0.0581888	0.0225171	0.00976048	0.0760459	0.0332419	0.0221579	0.46525	0.0654402	0.0312326	0.0175119	1	0.885171	FALSE	FALSE
FAM3B:P58499:OID21372:v1	20	10	chronic_renal	TRUE	EUROPEAN_ONLY	703.515	1	FALSE	0.09253	0.0440057	0.0354935	0.0813841	0.0360013	0.0237848	0.0812376	0.0296026	0.0060646	0.0711828	0.0437261	0.103541	0.754708	0.0813108	0.0398637	0.0296392	1	0.90665	FALSE	FALSE
FAM3B:P58499:OID21372:v1	20	10	CKD_T2Dcases	TRUE	EUROPEAN_ONLY	703.515	1	FALSE	0.11767	0.0539524	0.0291841	0.104996	0.0441425	0.0173806	0.115836	0.0362411	0.00139214	0.101311	0.0535346	0.0584334	0.712383	0.110416	0.0488385	0.0232824	1	0.894483	FALSE	FALSE
FAM3B:P58499:OID21372:v1	20	10	chronic_renal	FALSE	EUROPEAN_ONLY	329.936	1	FALSE	0.0425947	0.0438232	0.331067	0.0782772	0.0344688	0.0231497	0.0595904	0.0262853	0.0233863	0.0772813	0.0372347	0.0379386	0.502342	0.0684359	0.0358518	0.0306625	1	0.905992	FALSE	FALSE
FAM3B:P58499:OID21372:v1	20	10	CKD_T2Dcases	FALSE	EUROPEAN_ONLY	329.936	1	FALSE	0.082547	0.0562485	0.142229	0.0988177	0.042503	0.0200741	0.0815682	0.0321983	0.011299	0.137776	0.0455874	0.00250905	0.0815611	0.0906824	0.0440452	0.0156866	1	0.896092	FALSE	FALSE
FAM3C:Q92520:OID20233:v1	5	3	stroke	TRUE	ALL	166.875	1	TRUE	-0.465671	0.229789	0.0427114	-0.427419	0.213919	0.0457119	-0.429425	0.191094	0.0246277	-0.421944	0.453513	0.35217	0.985488	-0.428422	0.221854	0.0442116	1	0.899239	FALSE	FALSE
FAM3C:Q92520:OID20233:v1	5	3	obese	TRUE	ALL	166.875	1	TRUE	0.291167	0.148519	0.0499412	0.279775	0.138962	0.0440807	0.278158	0.124204	0.0251215	0.221023	0.294628	0.453149	0.83066	0.278967	0.143741	0.0470109	1	0.881694	FALSE	FALSE
FAM3C:Q92520:OID20233:v1	5	3	stroke	FALSE	ALL	95.0424	1	TRUE	-0.465671	0.226853	0.0400973	-0.422018	0.205511	0.0400233	-0.351138	0.171757	0.0409148	-0.616055	0.378111	0.10325	0.4316	-0.443845	0.216182	0.040506	1	0.887104	FALSE	FALSE
FAM3C:Q92520:OID20233:v1	5	3	obese	FALSE	ALL	95.0424	1	TRUE	0.291167	0.14428	0.0435843	0.281379	0.129994	0.0304222	0.277163	0.111629	0.0130316	0.24359	0.245609	0.321305	0.878033	0.279271	0.137137	0.0370032	1	0.878462	FALSE	FALSE
FAM3C:Q92520:OID20233:v1	5	3	stroke	TRUE	EUROPEAN_ONLY	166.875	1	TRUE	-0.4606	0.217055	0.0338341	-0.41567	0.200202	0.0378708	-0.401194	0.178792	0.0248383	-0.435278	0.47028	0.354668	0.937542	-0.425474	0.208629	0.0358525	1	0.904576	FALSE	FALSE
FAM3C:Q92520:OID20233:v1	5	3	obese	TRUE	EUROPEAN_ONLY	166.875	1	TRUE	0.265934	0.138139	0.054214	0.262012	0.129418	0.0429137	0.261123	0.116216	0.0246482	0.229191	0.305524	0.453159	0.910024	0.261567	0.133778	0.0485638	1	0.882975	FALSE	FALSE
FAM3C:Q92520:OID20233:v1	5	3	stroke	FALSE	EUROPEAN_ONLY	95.0424	1	TRUE	-0.4606	0.209713	0.0280683	-0.414457	0.191315	0.0302842	-0.328737	0.15967	0.039508	-0.64975	0.376146	0.0840981	0.345906	-0.437528	0.200514	0.0348961	1	0.890851	FALSE	FALSE
FAM3C:Q92520:OID20233:v1	5	3	obese	FALSE	EUROPEAN_ONLY	95.0424	1	TRUE	0.265934	0.132854	0.0453174	0.262158	0.120843	0.0300517	0.25755	0.103778	0.0130741	0.239525	0.244343	0.326946	0.935059	0.259854	0.126849	0.0376846	1	0.881333	FALSE	FALSE
FAM3C:Q92520:OID20233:v1	5	3	stroke	TRUE	ALL	166.875	1	FALSE	-0.465671	0.229789	0.0427114	-0.427419	0.213919	0.0457119	-0.429425	0.191094	0.0246277	-0.421944	0.453513	0.35217	0.985488	-0.428422	0.221854	0.0442116	1	0.895249	FALSE	FALSE
FAM3C:Q92520:OID20233:v1	5	3	obese	TRUE	ALL	166.875	1	FALSE	0.291167	0.148519	0.0499412	0.279775	0.138962	0.0440807	0.278158	0.124204	0.0251215	0.221023	0.294628	0.453149	0.83066	0.278967	0.143741	0.0470109	1	0.891757	FALSE	FALSE
FAM3C:Q92520:OID20233:v1	5	3	stroke	FALSE	ALL	95.0424	1	FALSE	-0.465671	0.226853	0.0400973	-0.422018	0.205511	0.0400233	-0.351138	0.171757	0.0409148	-0.616055	0.378111	0.10325	0.4316	-0.443845	0.216182	0.040506	1	0.889586	FALSE	FALSE
FAM3C:Q92520:OID20233:v1	5	3	obese	FALSE	ALL	95.0424	1	FALSE	0.291167	0.14428	0.0435843	0.281379	0.129994	0.0304222	0.277163	0.111629	0.0130316	0.24359	0.245609	0.321305	0.878033	0.279271	0.137137	0.0370032	1	0.881286	FALSE	FALSE
FAM3C:Q92520:OID20233:v1	5	3	stroke	TRUE	EUROPEAN_ONLY	166.875	1	FALSE	-0.4606	0.217055	0.0338341	-0.41567	0.200202	0.0378708	-0.401194	0.178792	0.0248383	-0.435278	0.47028	0.354668	0.937542	-0.425474	0.208629	0.0358525	1	0.902526	FALSE	FALSE
FAM3C:Q92520:OID20233:v1	5	3	obese	TRUE	EUROPEAN_ONLY	166.875	1	FALSE	0.265934	0.138139	0.054214	0.262012	0.129418	0.0429137	0.261123	0.116216	0.0246482	0.229191	0.305524	0.453159	0.910024	0.261567	0.133778	0.0485638	1	0.889925	FALSE	FALSE
FAM3C:Q92520:OID20233:v1	5	3	stroke	FALSE	EUROPEAN_ONLY	95.0424	1	FALSE	-0.4606	0.209713	0.0280683	-0.414457	0.191315	0.0302842	-0.328737	0.15967	0.039508	-0.64975	0.376146	0.0840981	0.345906	-0.437528	0.200514	0.0348961	1	0.888028	FALSE	FALSE
FAM3C:Q92520:OID20233:v1	5	3	obese	FALSE	EUROPEAN_ONLY	95.0424	1	FALSE	0.265934	0.132854	0.0453174	0.262158	0.120843	0.0300517	0.25755	0.103778	0.0130741	0.239525	0.244343	0.326946	0.935059	0.259854	0.126849	0.0376846	1	0.880045	FALSE	FALSE
FAM3D:Q96BQ1:OID31514:v1	13	7	T2D	FALSE	ALL	279.116	1	TRUE	-0.0419571	0.0428521	0.327523	0.0886618	0.0110346	9.36399e-16	0.0685065	0.0148202	3.79123e-06	0.0974448	0.0189605	2.75682e-07	0.0351786	0.0785842	0.0168904	2.03346e-06	0.0204972	0.000679174	FALSE	TRUE
FAM3D:Q96BQ1:OID31514:v1	13	7	T2D_BMIadj	FALSE	ALL	279.116	1	TRUE	-0.0313882	0.0465905	0.5005	0.0839019	0.0115048	3.03588e-13	0.0665993	0.0159238	2.88474e-05	0.0971482	0.020536	2.23822e-06	0.0401872	0.0752506	0.0182299	1.55428e-05	0.156672	0.00509466	FALSE	TRUE
FAM3D:Q96BQ1:OID31514:v1	13	7	T2D	FALSE	EUROPEAN_ONLY	165.131	1	TRUE	-0.0108013	0.0415933	0.795103	0.0781799	0.0112921	4.40918e-12	0.0642331	0.0142614	6.66944e-06	0.0892503	0.0190762	2.8882e-06	0.0714572	0.0712065	0.0166688	4.77882e-06	0.0481705	0.00159613	FALSE	TRUE
FAM3D:Q96BQ1:OID31514:v1	13	7	T2D_BMIadj	FALSE	EUROPEAN_ONLY	165.131	1	TRUE	-0.0544506	0.0461313	0.237866	0.0780461	0.0118977	5.3884e-11	0.061606	0.0159221	0.000109191	0.0891892	0.0213965	3.06735e-05	0.0765758	0.0698261	0.0186593	6.99322e-05	0.704917	0.0200206	FALSE	TRUE
FAM3D:Q96BQ1:OID31514:v1	13	7	T2D	FALSE	ALL	279.116	1	FALSE	-0.0419571	0.0428521	0.327523	0.0886618	0.0110346	9.36399e-16	0.0685065	0.0148202	3.79123e-06	0.0974448	0.0189605	2.75682e-07	0.0351786	0.0785842	0.0168904	2.03346e-06	0.0204972	0.000585635	FALSE	TRUE
FAM3D:Q96BQ1:OID31514:v1	13	7	T2D_BMIadj	FALSE	ALL	279.116	1	FALSE	-0.0313882	0.0465905	0.5005	0.0839019	0.0115048	3.03588e-13	0.0665993	0.0159238	2.88474e-05	0.0971482	0.020536	2.23822e-06	0.0401872	0.0752506	0.0182299	1.55428e-05	0.156672	0.00522239	FALSE	TRUE
FAM3D:Q96BQ1:OID31514:v1	13	7	T2D	FALSE	EUROPEAN_ONLY	165.131	1	FALSE	-0.0108013	0.0415933	0.795103	0.0781799	0.0112921	4.40918e-12	0.0642331	0.0142614	6.66944e-06	0.0892503	0.0190762	2.8882e-06	0.0714572	0.0712065	0.0166688	4.77882e-06	0.0481705	0.00160568	FALSE	TRUE
FAM3D:Q96BQ1:OID31514:v1	13	7	T2D_BMIadj	FALSE	EUROPEAN_ONLY	165.131	1	FALSE	-0.0544506	0.0461313	0.237866	0.0780461	0.0118977	5.3884e-11	0.061606	0.0159221	0.000109191	0.0891892	0.0213965	3.06735e-05	0.0765758	0.0698261	0.0186593	6.99322e-05	0.704917	0.0232545	FALSE	TRUE
FAP:Q12884:OID20330:v1	16	3	T2D_BMIadj	FALSE	ALL	175.816	1	TRUE	0.109965	0.0368584	0.00285033	0.0717216	0.0335717	0.032649	0.0928599	0.0278042	0.000838462	0.052374	0.0422193	0.214782	0.208918	0.0822907	0.035215	0.0177497	1	0.570981	FALSE	FALSE
FAP:Q12884:OID20330:v1	16	3	T2D	FALSE	ALL	175.816	1	TRUE	0.0989365	0.0368793	0.00730287	0.0585277	0.0324651	0.0714214	0.0860971	0.0278736	0.00200935	0.036309	0.0410908	0.376896	0.1123	0.0723124	0.0346722	0.0393621	1	0.725846	FALSE	FALSE
FAP:Q12884:OID20330:v1	16	3	T2D_BMIadj	FALSE	EUROPEAN_ONLY	114.129	1	TRUE	0.0845461	0.0362222	0.0195908	0.0721354	0.0348321	0.038364	0.0884565	0.028187	0.00169984	0.0544198	0.0441202	0.21741	0.316028	0.0783408	0.0355272	0.0289774	1	0.667479	FALSE	FALSE
FAP:Q12884:OID20330:v1	16	3	T2D	FALSE	EUROPEAN_ONLY	114.129	1	TRUE	0.114982	0.0365576	0.00165954	0.0672117	0.0338902	0.0473428	0.0815932	0.028788	0.00459294	0.0333167	0.0435429	0.444183	0.14964	0.0744025	0.0352239	0.0259679	1	0.606697	FALSE	FALSE
FAP:Q12884:OID20330:v1	16	3	T2D_BMIadj	FALSE	ALL	175.816	1	FALSE	0.109965	0.0368584	0.00285033	0.0717216	0.0335717	0.032649	0.0928599	0.0278042	0.000838462	0.052374	0.0422193	0.214782	0.208918	0.0822907	0.035215	0.0177497	1	0.593233	FALSE	FALSE
FAP:Q12884:OID20330:v1	16	3	T2D	FALSE	ALL	175.816	1	FALSE	0.0989365	0.0368793	0.00730287	0.0585277	0.0324651	0.0714214	0.0860971	0.0278736	0.00200935	0.036309	0.0410908	0.376896	0.1123	0.0723124	0.0346722	0.0393621	1	0.719839	FALSE	FALSE
FAP:Q12884:OID20330:v1	16	3	T2D_BMIadj	FALSE	EUROPEAN_ONLY	114.129	1	FALSE	0.0845461	0.0362222	0.0195908	0.0721354	0.0348321	0.038364	0.0884565	0.028187	0.00169984	0.0544198	0.0441202	0.21741	0.316028	0.0783408	0.0355272	0.0289774	1	0.657933	FALSE	FALSE
FAP:Q12884:OID20330:v1	16	3	T2D	FALSE	EUROPEAN_ONLY	114.129	1	FALSE	0.114982	0.0365576	0.00165954	0.0672117	0.0338902	0.0473428	0.0815932	0.028788	0.00459294	0.0333167	0.0435429	0.444183	0.14964	0.0744025	0.0352239	0.0259679	1	0.596063	FALSE	FALSE
FAS:P25445:OID20316:v1	12	8	CKD_T2Dcases	TRUE	ALL	175.934	0.888889	TRUE	-0.361967	0.121976	0.00300195	-0.296389	0.0889851	0.000866079	-0.27054	0.0723174	0.00018328	-0.209099	0.126235	0.0976342	0.552627	-0.283464	0.10548	0.00193402	1	0.672071	FALSE	FALSE
FAS:P25445:OID20316:v1	12	8	CKD_T2Dcases	FALSE	ALL	122.22	0.923077	TRUE	-0.340052	0.12571	0.00682932	-0.348704	0.0883083	7.8575e-05	-0.257157	0.0696875	0.000224127	-0.277487	0.106533	0.00919554	0.800809	-0.308769	0.0974208	0.00352673	1	0.893361	FALSE	FALSE
FAS:P25445:OID20316:v1	12	8	HF	FALSE	ALL	122.22	0.923077	TRUE	-0.214817	0.109096	0.0489449	-0.16007	0.0817664	0.050271	-0.141087	0.0635792	0.0264815	-0.0860857	0.0970781	0.375204	0.453415	-0.150578	0.0894222	0.0496079	1	0.87671	FALSE	FALSE
FAS:P25445:OID20316:v1	12	8	CKD_T2Dcases	TRUE	EUROPEAN_ONLY	207.398	1	TRUE	-0.270597	0.1043	0.00947546	-0.281667	0.0856458	0.00100638	-0.256512	0.0686072	0.000184867	-0.216455	0.14395	0.132664	0.751595	-0.263555	0.0949731	0.00524092	1	0.899288	FALSE	FALSE
FAS:P25445:OID20316:v1	12	8	CKD_T2Dcases	FALSE	EUROPEAN_ONLY	140.372	1	TRUE	-0.259003	0.114746	0.0239965	-0.323045	0.084445	0.000130504	-0.242794	0.0661303	0.000241186	-0.284749	0.105873	0.00715523	0.61184	-0.271876	0.095159	0.00369821	1	0.894657	FALSE	FALSE
FAS:P25445:OID20316:v1	12	8	HF	FALSE	EUROPEAN_ONLY	140.372	1	TRUE	-0.212012	0.100191	0.034338	-0.155816	0.0784297	0.0469565	-0.140624	0.060344	0.0197861	-0.057012	0.0964878	0.554606	0.266763	-0.14822	0.0874587	0.0406473	1	0.869323	FALSE	FALSE
FAS:P25445:OID20316:v1	14	10	CKD_T2Dcases	TRUE	ALL	149.077	0.8	FALSE	-0.286028	0.128792	0.0263611	-0.296389	0.0898819	0.000975376	-0.270536	0.0723174	0.000183327	-0.249593	0.107446	0.0201806	0.79213	-0.278282	0.0986637	0.010578	1	0.893192	FALSE	FALSE
FAS:P25445:OID20316:v1	14	10	CKD_T2Dcases	FALSE	ALL	108.142	0.857143	FALSE	-0.27507	0.128169	0.0318609	-0.348704	0.0882569	7.78232e-05	-0.257153	0.0696875	0.000224181	-0.282954	0.0990018	0.0042623	0.713688	-0.279012	0.0936294	0.00224324	1	0.897106	FALSE	FALSE
FAS:P25445:OID20316:v1	14	10	HF	FALSE	ALL	108.142	0.857143	FALSE	-0.223234	0.112272	0.046776	-0.16007	0.0815837	0.0497585	-0.141104	0.0635792	0.0264631	-0.0578754	0.090208	0.521147	0.193402	-0.150587	0.0858958	0.0482672	1	0.878067	FALSE	FALSE
FAS:P25445:OID20316:v1	14	10	CKD_T2Dcases	TRUE	EUROPEAN_ONLY	149.077	0.8	FALSE	-0.270597	0.12306	0.0278847	-0.282186	0.085289	0.000937671	-0.25789	0.0685121	0.000167113	-0.242732	0.103131	0.0185911	0.844108	-0.264244	0.0942099	0.00976436	1	0.894483	FALSE	FALSE
FAS:P25445:OID20316:v1	14	10	CKD_T2Dcases	FALSE	EUROPEAN_ONLY	108.142	0.857143	FALSE	-0.259003	0.124479	0.0374613	-0.323201	0.0836849	0.000112406	-0.24411	0.0660451	0.000218931	-0.270715	0.0943403	0.00411038	0.692883	-0.264859	0.0890126	0.00216466	1	0.896092	FALSE	FALSE
FAS:P25445:OID20316:v1	14	10	HF	FALSE	EUROPEAN_ONLY	108.142	0.857143	FALSE	-0.212012	0.10738	0.0483359	-0.155275	0.0777928	0.0459329	-0.138923	0.0602664	0.0211579	-0.064818	0.0859866	0.450961	0.226948	-0.147099	0.0818897	0.0471344	1	0.879622	FALSE	FALSE
FASLG:P48023:OID20665:v1	42	1	DN	FALSE	ALL	71.9976	0.97619	TRUE	0.223402	0.182331	0.22048	0.354524	0.15239	0.0199961	0.255939	0.107108	0.0168697	0.542265	0.182596	0.00298037	0.0528456	0.305231	0.167361	0.0184329	1	0.87643	FALSE	FALSE
FASLG:P48023:OID20665:v1	42	1	DN	FALSE	EUROPEAN_ONLY	75.4164	1	TRUE	0.205671	0.176844	0.244825	0.351942	0.148233	0.0175843	0.242799	0.103987	0.0195484	0.56016	0.184526	0.0024	0.0373481	0.297371	0.162538	0.0185663	1	0.876493	FALSE	FALSE
FASLG:P48023:OID20665:v1	43	1	DN	FALSE	ALL	68.5787	0.976744	FALSE	0.224063	0.187025	0.230902	0.354774	0.151958	0.0195597	0.257868	0.107058	0.0160106	0.544696	0.182547	0.00284638	0.0523942	0.306321	0.167253	0.0177851	1	0.878082	FALSE	FALSE
FASLG:P48023:OID20665:v1	43	1	DN	FALSE	EUROPEAN_ONLY	68.5787	0.976744	FALSE	0.226157	0.179898	0.208704	0.352673	0.148301	0.0174024	0.246253	0.10384	0.0177176	0.544926	0.182279	0.00279421	0.0461868	0.299463	0.1641	0.01756	1	0.881797	FALSE	FALSE
FCAR:P24071:OID20564:v1	29	13	CAD_T2Dcases	TRUE	ALL	319.879	1	FALSE	0.116122	0.0493973	0.0187344	0.0392731	0.0221384	0.0760661	0.0510568	0.019333	0.00826817	0.0345007	0.0296791	0.245049	0.455758	0.045165	0.0259088	0.0474003	1	0.895436	FALSE	FALSE
FCAR:P24071:OID20564:v1	29	13	DR	TRUE	ALL	319.879	1	FALSE	-0.137071	0.133883	0.305924	0.110006	0.0427359	0.0100505	0.0778529	0.0438149	0.0755917	0.157705	0.0611165	0.00986859	0.0810454	0.0939293	0.0524657	0.0428211	1	0.896694	FALSE	FALSE
FCAR:P24071:OID20564:v1	29	13	CAD_T2Dcases	TRUE	EUROPEAN_ONLY	319.879	1	FALSE	0.113029	0.0482112	0.0190543	0.0392376	0.022034	0.0749483	0.0505378	0.0191564	0.00833564	0.0341294	0.0296215	0.249245	0.461238	0.0448877	0.0258277	0.0470013	1	0.894404	FALSE	FALSE
FCAR:P24071:OID20564:v1	29	13	DR	TRUE	EUROPEAN_ONLY	319.879	1	FALSE	-0.131756	0.132597	0.320387	0.109305	0.0424525	0.0100308	0.0758742	0.043576	0.0816498	0.155341	0.061376	0.0113748	0.0854317	0.0925897	0.052476	0.0465123	1	0.893211	FALSE	FALSE
FCER1A:P12319:OID30992:v1	5	5	T2D	TRUE	ALL	118.499	1	TRUE	-0.134983	0.0665371	0.0424894	-0.111639	0.0591724	0.0592037	-0.104893	0.0478569	0.0283931	-0.299348	0.145907	0.0402051	0.158311	-0.123311	0.0628547	0.0413473	1	0.686783	FALSE	FALSE
FCER1A:P12319:OID30992:v1	5	5	T2D	FALSE	ALL	118.499	1	TRUE	-0.134983	0.0665371	0.0424894	-0.111639	0.0591724	0.0592037	-0.104893	0.0478569	0.0283931	-0.299348	0.145907	0.0402051	0.158311	-0.123311	0.0628547	0.0413473	1	0.726841	FALSE	FALSE
FCER1A:P12319:OID30992:v1	5	5	T2D	TRUE	EUROPEAN_ONLY	81.1036	1	TRUE	-0.12159	0.0655875	0.06376	-0.128862	0.0574748	0.0249572	-0.11656	0.0469493	0.0130402	-0.262875	0.116253	0.0237455	0.168893	-0.125226	0.0615311	0.0243514	1	0.626231	FALSE	FALSE
FCER1A:P12319:OID30992:v1	5	5	T2D	FALSE	EUROPEAN_ONLY	81.1036	1	TRUE	-0.12159	0.0655875	0.06376	-0.128862	0.0574748	0.0249572	-0.11656	0.0469493	0.0130402	-0.262875	0.116253	0.0237455	0.168893	-0.125226	0.0615311	0.0243514	1	0.606697	FALSE	FALSE
FCER1A:P12319:OID30992:v1	6	6	T2D	TRUE	EUROPEAN_ONLY	75.2213	0.833333	FALSE	-0.0834975	0.0719174	0.245634	-0.128845	0.0567983	0.0233009	-0.116116	0.0469303	0.0133526	-0.176774	0.075418	0.0190818	0.304205	-0.12248	0.0643579	0.0211914	1	0.691957	FALSE	FALSE
FCER1A:P12319:OID30992:v1	6	6	T2D	FALSE	EUROPEAN_ONLY	75.2213	0.833333	FALSE	-0.0834975	0.0719174	0.245634	-0.128845	0.0567983	0.0233009	-0.116116	0.0469303	0.0133526	-0.176774	0.075418	0.0190818	0.304205	-0.12248	0.0643579	0.0211914	1	0.568837	FALSE	FALSE
FCER2:P06734:OID21133:v1	28	9	stroke	TRUE	ALL	355.108	1	TRUE	-0.220767	0.0808728	0.00633724	-0.148651	0.0652781	0.0227745	-0.156126	0.0680066	0.0216903	-0.0794845	0.186102	0.669305	0.655406	-0.152388	0.0744397	0.0222324	1	0.899239	FALSE	FALSE
FCER2:P06734:OID21133:v1	28	9	NASH_AST_ALT_T2Dcases	TRUE	ALL	355.108	1	TRUE	0.0523014	0.101667	0.606944	0.155582	0.0768192	0.0428366	0.123047	0.0606706	0.0425475	0.302161	0.151534	0.0461501	0.200239	0.139315	0.0892429	0.0444934	1	0.908375	FALSE	FALSE
FCER2:P06734:OID21133:v1	28	9	stroke	FALSE	ALL	60.2649	1	TRUE	-0.0745047	0.0911842	0.413883	-0.142933	0.0653255	0.028669	-0.115929	0.0558169	0.0378065	-0.21646	0.0877939	0.0136803	0.14333	-0.129431	0.0765597	0.0332378	1	0.887104	FALSE	FALSE
FCER2:P06734:OID21133:v1	28	9	NASH_AST_ALT_T2Dcases	FALSE	ALL	60.2649	1	TRUE	0.199965	0.0965764	0.0384017	0.15968	0.0765387	0.0369542	0.120912	0.0607917	0.0467055	0.0986637	0.0993129	0.320485	0.774619	0.140296	0.0865576	0.0425536	1	0.917758	FALSE	FALSE
FCER2:P06734:OID21133:v1	28	9	stroke	TRUE	EUROPEAN_ONLY	355.108	1	TRUE	-0.218593	0.0782549	0.00521659	-0.14895	0.0642235	0.0203816	-0.154616	0.0661772	0.0194711	-0.0892665	0.189073	0.636835	0.709806	-0.151783	0.0722161	0.0199263	1	0.904576	FALSE	FALSE
FCER2:P06734:OID21133:v1	28	9	stroke	FALSE	EUROPEAN_ONLY	60.2649	1	TRUE	-0.0693939	0.0862839	0.421252	-0.142898	0.0636779	0.0248275	-0.113314	0.0542037	0.0365702	-0.22192	0.086981	0.0107304	0.116184	-0.128106	0.0749809	0.0306989	1	0.890851	FALSE	FALSE
FCER2:P06734:OID21133:v1	30	11	NASH_AST_ALT_T2Dcases	TRUE	ALL	258.302	0.818182	FALSE	0.051182	0.119341	0.668017	0.15515	0.0763716	0.0422032	0.12244	0.0580772	0.0350116	0.294969	0.132768	0.026304	0.148437	0.138795	0.0978564	0.0386074	1	0.900072	FALSE	FALSE
FCER2:P06734:OID21133:v1	30	11	stroke	FALSE	ALL	59.1425	0.933333	FALSE	-0.0713336	0.0992138	0.472148	-0.142745	0.0658464	0.0301704	-0.115356	0.0539436	0.0324803	-0.215602	0.0840023	0.0102695	0.125266	-0.12905	0.0749244	0.0313253	1	0.889586	FALSE	FALSE
FCER2:P06734:OID21133:v1	30	11	stroke	FALSE	EUROPEAN_ONLY	59.1425	0.933333	FALSE	-0.0603703	0.0934006	0.518047	-0.142604	0.0644982	0.0270376	-0.112586	0.0523817	0.0316071	-0.220293	0.0831751	0.0080839	0.101461	-0.127595	0.0738366	0.0293223	1	0.888028	FALSE	FALSE
FCGR3B:O75015:OID20387:v1	31	10	CKD_T2Dcases	TRUE	ALL	437.653	1	TRUE	0.0872841	0.0538586	0.1051	0.0798831	0.0291238	0.00609033	0.0663586	0.0264292	0.0120457	0.118237	0.0517151	0.0222361	0.246237	0.0835836	0.0404194	0.0171409	1	0.895656	FALSE	FALSE
FCGR3B:O75015:OID20387:v1	31	10	hyperchol	FALSE	ALL	158.392	1	TRUE	-0.109952	0.0553534	0.0469926	-0.0435312	0.0188979	0.021251	-0.0501238	0.0192417	0.00918879	-0.0461689	0.0256399	0.0717554	0.81155	-0.0481463	0.0224408	0.0341218	1	0.648863	FALSE	FALSE
FCGR3B:O75015:OID20387:v1	31	10	CKD_T2Dcases	FALSE	ALL	158.392	1	TRUE	-0.157862	0.0906161	0.0814924	0.072632	0.0303994	0.0168827	0.0410744	0.0265165	0.121379	0.0817439	0.0333869	0.01435	0.0597184	0.0568532	0.0318932	0.0491875	1	0.893361	FALSE	FALSE
FCGR3B:O75015:OID20387:v1	31	10	NASH_ICD10	FALSE	ALL	158.392	1	TRUE	0.140348	0.0888597	0.114237	0.0765929	0.0397738	0.0541402	0.0815917	0.031865	0.010451	0.0850478	0.0417869	0.0418232	0.898268	0.0833198	0.0407803	0.0479817	1	0.885271	FALSE	FALSE
FCGR3B:O75015:OID20387:v1	31	10	CKD_T2Dcases	TRUE	EUROPEAN_ONLY	437.653	1	TRUE	0.0845306	0.0505389	0.0944092	0.0790566	0.0287619	0.00598404	0.0641733	0.0261812	0.0142411	0.113169	0.0519179	0.0292753	0.276119	0.0817936	0.0396504	0.0217582	1	0.899288	FALSE	FALSE
FCGR3B:O75015:OID20387:v1	31	10	hyperchol	FALSE	EUROPEAN_ONLY	158.392	1	TRUE	-0.107791	0.0516976	0.0370674	-0.042678	0.018736	0.0227349	-0.0487951	0.0188671	0.00970276	-0.0448291	0.0252216	0.0755006	0.808797	-0.0468121	0.0220444	0.0299012	1	0.600633	FALSE	FALSE
FCGR3B:O75015:OID20387:v1	31	10	NASH_ICD10	FALSE	EUROPEAN_ONLY	158.392	1	TRUE	0.126471	0.084826	0.135976	0.075343	0.0393453	0.0555032	0.0829381	0.0312033	0.00786082	0.0888401	0.041051	0.0304535	0.82489	0.0858891	0.0401982	0.0429784	1	0.88753	FALSE	FALSE
FCGR3B:O75015:OID20387:v1	32	10	CKD_T2Dcases	TRUE	ALL	437.653	1	FALSE	0.0872841	0.0538586	0.1051	0.0798831	0.0291238	0.00609033	0.0663586	0.0264292	0.0120457	0.118237	0.0517151	0.0222361	0.246237	0.0835836	0.0404194	0.0171409	1	0.893192	FALSE	FALSE
FCGR3B:O75015:OID20387:v1	32	10	hyperchol	FALSE	ALL	157.619	0.96875	FALSE	-0.105264	0.0543733	0.052873	-0.0435311	0.0188161	0.0206953	-0.0501186	0.018935	0.00812398	-0.0470507	0.024841	0.0582148	0.845248	-0.0485847	0.021888	0.0367841	1	0.664405	FALSE	FALSE
FCGR3B:O75015:OID20387:v1	32	10	NASH_ICD10	FALSE	ALL	157.619	0.96875	FALSE	0.110133	0.0865012	0.202949	0.0765928	0.0395734	0.0529336	0.0815673	0.031865	0.0104739	0.0876193	0.0411569	0.033262	0.816276	0.0845933	0.0403652	0.0430978	1	0.883871	FALSE	FALSE
FCGR3B:O75015:OID20387:v1	32	10	CKD_T2Dcases	TRUE	EUROPEAN_ONLY	437.653	1	FALSE	0.0845306	0.0505389	0.0944092	0.0790566	0.0287619	0.00598404	0.0641733	0.0261812	0.0142411	0.113169	0.0519179	0.0292753	0.276119	0.0817936	0.0396504	0.0217582	1	0.894483	FALSE	FALSE
FCGR3B:O75015:OID20387:v1	32	10	hyperchol	FALSE	EUROPEAN_ONLY	157.619	0.96875	FALSE	-0.107128	0.0506792	0.0345286	-0.0426778	0.0185974	0.0217427	-0.0487869	0.0185666	0.00859709	-0.0457116	0.0244365	0.061397	0.843094	-0.0472492	0.0215169	0.0281356	1	0.569148	FALSE	FALSE
FCGR3B:O75015:OID20387:v1	32	10	NASH_ICD10	FALSE	EUROPEAN_ONLY	157.619	0.96875	FALSE	0.102877	0.0827322	0.213685	0.0753429	0.039111	0.0540559	0.0828998	0.0312032	0.00788918	0.0912082	0.0404326	0.0240827	0.746606	0.087054	0.0397718	0.0390693	1	0.888427	FALSE	FALSE
FCN2:Q15485:OID20382:v1	22	7	stroke	TRUE	ALL	1790.8	1	TRUE	0.0983335	0.0436418	0.0242467	0.103657	0.0331149	0.0017468	0.0938769	0.0398988	0.0186289	0.0793554	0.0796401	0.319043	0.827678	0.0961052	0.0417703	0.0214378	1	0.899239	FALSE	FALSE
FCN2:Q15485:OID20382:v1	22	7	stroke	TRUE	EUROPEAN_ONLY	1790.8	1	TRUE	0.0967827	0.0430184	0.0244618	0.102131	0.0327024	0.00178992	0.0927463	0.039468	0.0187778	0.0784842	0.0791128	0.321171	0.829887	0.0947645	0.0412432	0.0216198	1	0.904576	FALSE	FALSE
FCN2:Q15485:OID20382:v1	22	7	stroke	FALSE	EUROPEAN_ONLY	143.159	1	TRUE	0.0874573	0.0637124	0.169849	0.0961094	0.032954	0.00354014	0.0691245	0.0295311	0.0192458	0.0709813	0.0400013	0.0759851	0.943427	0.0792193	0.0364777	0.0476154	1	0.890851	FALSE	FALSE
FCN2:Q15485:OID20382:v1	25	10	stroke	TRUE	ALL	893.186	0.7	FALSE	0.108598	0.0660544	0.100162	0.103657	0.0331946	0.00179186	0.0937214	0.0353003	0.00793148	0.0921613	0.0511148	0.071384	0.964244	0.0986894	0.0432075	0.0396578	1	0.895249	FALSE	FALSE
FCN2:Q15485:OID20382:v1	25	10	stroke	FALSE	ALL	124.913	0.88	FALSE	0.0983335	0.07418	0.18497	0.0974711	0.0334262	0.00354539	0.0693111	0.0290284	0.0169544	0.0718746	0.0372896	0.0539212	0.909773	0.0846729	0.0353579	0.0354378	1	0.889586	FALSE	FALSE
FCN2:Q15485:OID20382:v1	25	10	stroke	TRUE	EUROPEAN_ONLY	893.186	0.7	FALSE	0.0874573	0.0638806	0.170976	0.102119	0.0328323	0.00186893	0.0922537	0.0350018	0.00839666	0.103583	0.0508563	0.0416719	0.746256	0.0971861	0.042929	0.0250343	1	0.902526	FALSE	FALSE
FCN2:Q15485:OID20382:v1	25	10	stroke	FALSE	EUROPEAN_ONLY	124.913	0.88	FALSE	0.0781319	0.0723475	0.280163	0.0960993	0.0331438	0.00373797	0.0687131	0.028675	0.0165627	0.0773489	0.0369586	0.0363624	0.703083	0.0777404	0.0350512	0.0264625	1	0.888028	FALSE	FALSE
FCRL1:Q96LA6:OID20172:v1	47	7	NASH_ICD10	TRUE	ALL	455.481	1	TRUE	-0.234489	0.11043	0.0337189	-0.228283	0.0841452	0.00666838	-0.229465	0.0726596	0.00158808	0.00796402	0.471451	0.986522	0.610258	-0.228874	0.0972876	0.0201936	1	0.898533	FALSE	FALSE
FCRL1:Q96LA6:OID20172:v1	47	7	DR	FALSE	ALL	63.9618	1	TRUE	-0.242643	0.107279	0.0237099	-0.158632	0.0822121	0.0536626	-0.16477	0.0588124	0.00508468	-0.180032	0.0862661	0.0368932	0.808906	-0.172401	0.0842391	0.0303016	1	0.896681	FALSE	FALSE
FCRL1:Q96LA6:OID20172:v1	47	7	NASH_ICD10	FALSE	ALL	63.9618	1	TRUE	-0.0586415	0.135256	0.664608	-0.212899	0.0820864	0.00949786	-0.124981	0.0595447	0.0358219	-0.216792	0.0862376	0.0119405	0.145363	-0.16894	0.084162	0.0238812	1	0.885271	FALSE	FALSE
FCRL1:Q96LA6:OID20172:v1	47	7	NASH_ICD10	TRUE	EUROPEAN_ONLY	455.481	1	TRUE	-0.226938	0.106184	0.0325802	-0.220081	0.081147	0.00668536	-0.220692	0.0699638	0.00160846	0.00763003	0.434638	0.985994	0.594549	-0.220386	0.0936654	0.0196328	1	0.898675	FALSE	FALSE
FCRL1:Q96LA6:OID20172:v1	47	7	DR	FALSE	EUROPEAN_ONLY	63.9618	1	TRUE	-0.221463	0.101324	0.0288389	-0.142171	0.0790073	0.0719443	-0.155226	0.0563498	0.00587498	-0.169708	0.0839122	0.0431305	0.815824	-0.162467	0.0814598	0.0359847	1	0.897067	FALSE	FALSE
FCRL1:Q96LA6:OID20172:v1	47	7	NASH_ICD10	FALSE	EUROPEAN_ONLY	63.9618	1	TRUE	-0.0465651	0.126894	0.713647	-0.198883	0.0792318	0.0120684	-0.118596	0.0571131	0.0378459	-0.210893	0.0839033	0.0119531	0.137455	-0.15874	0.0815676	0.0249571	1	0.88753	FALSE	FALSE
FCRL1:Q96LA6:OID20172:v1	48	7	NASH_ICD10	TRUE	ALL	455.481	1	FALSE	-0.234489	0.11043	0.0337189	-0.228283	0.0841452	0.00666838	-0.229465	0.0726596	0.00158808	0.00796402	0.471451	0.986522	0.610258	-0.228874	0.0972876	0.0201936	1	0.898731	FALSE	FALSE
FCRL1:Q96LA6:OID20172:v1	48	7	DR	FALSE	ALL	61.8476	0.979167	FALSE	-0.244403	0.107399	0.0228663	-0.158636	0.0812346	0.0508422	-0.166905	0.0604369	0.0057513	-0.152618	0.0887851	0.0856215	0.824595	-0.16277	0.0850098	0.0368542	1	0.894544	FALSE	FALSE
FCRL1:Q96LA6:OID20172:v1	48	7	NASH_ICD10	FALSE	ALL	61.8476	0.979167	FALSE	-0.0656793	0.131619	0.617771	-0.212906	0.0815295	0.0090173	-0.126629	0.0610144	0.0379507	-0.192873	0.0886062	0.0294995	0.302819	-0.159751	0.0850678	0.0337251	1	0.883871	FALSE	FALSE
FCRL1:Q96LA6:OID20172:v1	48	7	NASH_ICD10	TRUE	EUROPEAN_ONLY	455.481	1	FALSE	-0.226938	0.106184	0.0325802	-0.220081	0.081147	0.00668536	-0.220692	0.0699638	0.00160846	0.00763003	0.434638	0.985994	0.594549	-0.220386	0.0936654	0.0196328	1	0.898387	FALSE	FALSE
FCRL1:Q96LA6:OID20172:v1	48	7	DR	FALSE	EUROPEAN_ONLY	61.8476	0.979167	FALSE	-0.229425	0.101321	0.023553	-0.142275	0.0781893	0.0688173	-0.157534	0.0580429	0.00664587	-0.142891	0.0865525	0.0987567	0.818087	-0.150212	0.0823709	0.0461852	1	0.892678	FALSE	FALSE
FCRL1:Q96LA6:OID20172:v1	48	7	NASH_ICD10	FALSE	EUROPEAN_ONLY	61.8476	0.979167	FALSE	-0.0611125	0.123534	0.62081	-0.198886	0.0789497	0.011764	-0.120378	0.0585089	0.0396444	-0.187395	0.0862038	0.0297154	0.290299	-0.153887	0.0825768	0.0346799	1	0.888427	FALSE	FALSE
FCRLB:Q6BAA4:OID21193:v1	21	15	HF	TRUE	ALL	193.167	1	TRUE	0.0247394	0.0525928	0.638072	0.0802148	0.0348042	0.0211809	0.0539445	0.0275601	0.0503072	0.101555	0.039809	0.01074	0.0974443	0.0670796	0.0373066	0.0357441	1	0.910458	FALSE	FALSE
FCRLB:Q6BAA4:OID21193:v1	21	15	NASH_AST_ALT_T2Dcases	TRUE	ALL	193.167	1	TRUE	0.0769807	0.0670424	0.25087	0.106115	0.0409505	0.00956145	0.078102	0.0344764	0.0234895	0.125657	0.0483703	0.0093818	0.173256	0.0921085	0.0446604	0.0165255	1	0.908375	FALSE	FALSE
FCRLB:Q6BAA4:OID21193:v1	21	15	DN	FALSE	ALL	99.1372	1	TRUE	0.20837	0.127477	0.10214	0.148267	0.0781518	0.0578061	0.167908	0.0670071	0.0122164	0.20268	0.0887221	0.0223462	0.541067	0.185294	0.083437	0.0400762	1	0.87643	FALSE	FALSE
FCRLB:Q6BAA4:OID21193:v1	21	15	NASH_AST_ALT_T2Dcases	FALSE	ALL	99.1372	1	TRUE	0.0926687	0.0690316	0.179463	0.106296	0.0413674	0.010183	0.0817153	0.0320551	0.0107967	0.10781	0.0417863	0.00987902	0.330321	0.0994822	0.0415769	0.0104899	1	0.875903	FALSE	FALSE
FCRLB:Q6BAA4:OID21193:v1	21	15	HF	TRUE	EUROPEAN_ONLY	193.167	1	TRUE	0.0247583	0.0522993	0.63593	0.0780816	0.0346838	0.0243704	0.0529611	0.0274204	0.0534273	0.0991941	0.0395308	0.0120974	0.104449	0.0655213	0.0371073	0.0388989	1	0.906338	FALSE	FALSE
FCRLB:Q6BAA4:OID21193:v1	21	15	NASH_AST_ALT_T2Dcases	TRUE	EUROPEAN_ONLY	193.167	1	TRUE	0.0770394	0.0660027	0.243123	0.105615	0.040865	0.00975236	0.079907	0.0339376	0.0185462	0.129149	0.0471222	0.00613049	0.146989	0.092761	0.0439936	0.0141493	1	0.902349	FALSE	FALSE
FCRLB:Q6BAA4:OID21193:v1	21	15	DN	FALSE	EUROPEAN_ONLY	99.1372	1	TRUE	0.208213	0.127046	0.101239	0.148801	0.0778362	0.0559113	0.165308	0.0668549	0.0134122	0.19907	0.0886857	0.0247896	0.553437	0.182189	0.083261	0.0403505	1	0.876493	FALSE	FALSE
FCRLB:Q6BAA4:OID21193:v1	21	15	NASH_AST_ALT_T2Dcases	FALSE	EUROPEAN_ONLY	99.1372	1	TRUE	0.098115	0.0677862	0.14778	0.105843	0.0412693	0.0103266	0.0833188	0.0318836	0.00896932	0.110881	0.0416048	0.0076965	0.302445	0.101979	0.041437	0.00964794	1	0.813132	FALSE	FALSE
FCRLB:Q6BAA4:OID21193:v1	21	15	HF	TRUE	ALL	193.167	1	FALSE	0.0247394	0.0525928	0.638072	0.0802148	0.0348042	0.0211809	0.0539445	0.0275601	0.0503072	0.101555	0.039809	0.01074	0.0974443	0.0670796	0.0373066	0.0357441	1	0.908377	FALSE	FALSE
FCRLB:Q6BAA4:OID21193:v1	21	15	NASH_AST_ALT_T2Dcases	TRUE	ALL	193.167	1	FALSE	0.0769807	0.0670424	0.25087	0.106115	0.0409505	0.00956145	0.078102	0.0344764	0.0234895	0.125657	0.0483703	0.0093818	0.173256	0.0921085	0.0446604	0.0165255	1	0.900072	FALSE	FALSE
FCRLB:Q6BAA4:OID21193:v1	21	15	DN	FALSE	ALL	99.1372	1	FALSE	0.20837	0.127477	0.10214	0.148267	0.0781518	0.0578061	0.167908	0.0670071	0.0122164	0.20268	0.0887221	0.0223462	0.541067	0.185294	0.083437	0.0400762	1	0.878082	FALSE	FALSE
FCRLB:Q6BAA4:OID21193:v1	21	15	NASH_AST_ALT_T2Dcases	FALSE	ALL	99.1372	1	FALSE	0.0926687	0.0690316	0.179463	0.106296	0.0413674	0.010183	0.0817153	0.0320551	0.0107967	0.10781	0.0417863	0.00987902	0.330321	0.0994822	0.0415769	0.0104899	1	0.873325	FALSE	FALSE
FCRLB:Q6BAA4:OID21193:v1	21	15	HF	TRUE	EUROPEAN_ONLY	193.167	1	FALSE	0.0247583	0.0522993	0.63593	0.0780816	0.0346838	0.0243704	0.0529611	0.0274204	0.0534273	0.0991941	0.0395308	0.0120974	0.104449	0.0655213	0.0371073	0.0388989	1	0.905509	FALSE	FALSE
FCRLB:Q6BAA4:OID21193:v1	21	15	NASH_AST_ALT_T2Dcases	TRUE	EUROPEAN_ONLY	193.167	1	FALSE	0.0770394	0.0660027	0.243123	0.105615	0.040865	0.00975236	0.079907	0.0339376	0.0185462	0.129149	0.0471222	0.00613049	0.146989	0.092761	0.0439936	0.0141493	1	0.902042	FALSE	FALSE
FCRLB:Q6BAA4:OID21193:v1	21	15	DN	FALSE	EUROPEAN_ONLY	99.1372	1	FALSE	0.208213	0.127046	0.101239	0.148801	0.0778362	0.0559113	0.165308	0.0668549	0.0134122	0.19907	0.0886857	0.0247896	0.553437	0.182189	0.083261	0.0403505	1	0.881797	FALSE	FALSE
FCRLB:Q6BAA4:OID21193:v1	21	15	NASH_AST_ALT_T2Dcases	FALSE	EUROPEAN_ONLY	99.1372	1	FALSE	0.098115	0.0677862	0.14778	0.105843	0.0412693	0.0103266	0.0833188	0.0318836	0.00896932	0.110881	0.0416048	0.0076965	0.302445	0.101979	0.041437	0.00964794	1	0.801363	FALSE	FALSE
FES:P07332:OID21207:v1	3	3	CAD_T2Dcases	TRUE	ALL	191.88	1	TRUE	-0.493701	0.14584	0.000711188	-0.493068	0.120574	4.32611e-05	-0.500072	0.112712	9.13425e-06	-0.560924	0.930074	0.546444	0.947447	-0.496886	0.133207	0.000377224	1	0.162313	FALSE	FALSE
FES:P07332:OID21207:v1	3	3	MI	TRUE	ALL	191.88	1	TRUE	-0.659852	0.239564	0.00588021	-0.417679	0.162287	0.0100615	-0.466607	0.151646	0.00209126	0.439279	2.90194	0.879681	0.753154	-0.442143	0.200925	0.00797086	1	0.904661	FALSE	FALSE
FES:P07332:OID21207:v1	3	3	hypertension	TRUE	ALL	191.88	1	TRUE	-0.622006	0.171647	0.000290362	-0.605511	0.14161	1.90362e-05	-0.638865	0.132304	1.3738e-06	-0.852956	1.09123	0.434422	0.843319	-0.630436	0.156629	0.000154699	1	0.107516	FALSE	FALSE
FES:P07332:OID21207:v1	3	3	CAD_T2Dcases	FALSE	ALL	191.88	1	TRUE	-0.493701	0.14584	0.000711188	-0.493068	0.120574	4.32611e-05	-0.500072	0.112712	9.13425e-06	-0.560924	0.930074	0.546444	0.947447	-0.496886	0.133207	0.000377224	1	0.125993	FALSE	FALSE
FES:P07332:OID21207:v1	3	3	MI	FALSE	ALL	191.88	1	TRUE	-0.659852	0.239564	0.00588021	-0.417679	0.162287	0.0100615	-0.466607	0.151646	0.00209126	0.439279	2.90194	0.879681	0.753154	-0.442143	0.200925	0.00797086	1	0.79868	FALSE	FALSE
FES:P07332:OID21207:v1	3	3	hypertension	FALSE	ALL	191.88	1	TRUE	-0.622006	0.171647	0.000290362	-0.605511	0.14161	1.90362e-05	-0.638865	0.132304	1.3738e-06	-0.852956	1.09123	0.434422	0.843319	-0.630436	0.156629	0.000154699	1	0.103339	FALSE	FALSE
FES:P07332:OID21207:v1	3	3	CAD_T2Dcases	TRUE	EUROPEAN_ONLY	191.88	1	TRUE	-0.47108	0.13834	0.000661065	-0.470729	0.115497	4.58814e-05	-0.475681	0.107137	8.99828e-06	-0.538747	0.858821	0.530456	0.941002	-0.473381	0.126918	0.000353473	1	0.153858	FALSE	FALSE
FES:P07332:OID21207:v1	3	3	MI	TRUE	EUROPEAN_ONLY	191.88	1	TRUE	-0.628107	0.228424	0.00596425	-0.403061	0.156436	0.00998006	-0.448502	0.144139	0.00186087	0.0602695	2.70847	0.982247	0.849838	-0.425782	0.19243	0.00797216	1	0.903957	FALSE	FALSE
FES:P07332:OID21207:v1	3	3	hypertension	TRUE	EUROPEAN_ONLY	191.88	1	TRUE	-0.592082	0.16364	0.000296664	-0.578145	0.136256	2.20466e-05	-0.609216	0.125753	1.26898e-06	-0.908922	1.00709	0.366777	0.76422	-0.600649	0.149948	0.000159355	1	0.106697	FALSE	FALSE
FES:P07332:OID21207:v1	3	3	CAD_T2Dcases	FALSE	EUROPEAN_ONLY	191.88	1	TRUE	-0.47108	0.13834	0.000661065	-0.470729	0.115497	4.58814e-05	-0.475681	0.107137	8.99828e-06	-0.538747	0.858821	0.530456	0.941002	-0.473381	0.126918	0.000353473	1	0.101194	FALSE	FALSE
FES:P07332:OID21207:v1	3	3	MI	FALSE	EUROPEAN_ONLY	191.88	1	TRUE	-0.628107	0.228424	0.00596425	-0.403061	0.156436	0.00998006	-0.448502	0.144139	0.00186087	0.0602695	2.70847	0.982247	0.849838	-0.425782	0.19243	0.00797216	1	0.85348	FALSE	FALSE
FES:P07332:OID21207:v1	3	3	hypertension	FALSE	EUROPEAN_ONLY	191.88	1	TRUE	-0.592082	0.16364	0.000296664	-0.578145	0.136256	2.20466e-05	-0.609216	0.125753	1.26898e-06	-0.908922	1.00709	0.366777	0.76422	-0.600649	0.149948	0.000159355	1	0.106449	FALSE	FALSE
FES:P07332:OID21207:v1	3	3	CAD_T2Dcases	TRUE	ALL	191.88	1	FALSE	-0.493701	0.14584	0.000711188	-0.493068	0.120574	4.32611e-05	-0.500072	0.112712	9.13425e-06	-0.560924	0.930074	0.546444	0.947447	-0.496886	0.133207	0.000377224	1	0.179307	FALSE	FALSE
FES:P07332:OID21207:v1	3	3	MI	TRUE	ALL	191.88	1	FALSE	-0.659852	0.239564	0.00588021	-0.417679	0.162287	0.0100615	-0.466607	0.151646	0.00209126	0.439279	2.90194	0.879681	0.753154	-0.442143	0.200925	0.00797086	1	0.904384	FALSE	FALSE
FES:P07332:OID21207:v1	3	3	hypertension	TRUE	ALL	191.88	1	FALSE	-0.622006	0.171647	0.000290362	-0.605511	0.14161	1.90362e-05	-0.638865	0.132304	1.3738e-06	-0.852956	1.09123	0.434422	0.843319	-0.630436	0.156629	0.000154699	1	0.110301	FALSE	FALSE
FES:P07332:OID21207:v1	3	3	CAD_T2Dcases	FALSE	ALL	191.88	1	FALSE	-0.493701	0.14584	0.000711188	-0.493068	0.120574	4.32611e-05	-0.500072	0.112712	9.13425e-06	-0.560924	0.930074	0.546444	0.947447	-0.496886	0.133207	0.000377224	1	0.14779	FALSE	FALSE
FES:P07332:OID21207:v1	3	3	MI	FALSE	ALL	191.88	1	FALSE	-0.659852	0.239564	0.00588021	-0.417679	0.162287	0.0100615	-0.466607	0.151646	0.00209126	0.439279	2.90194	0.879681	0.753154	-0.442143	0.200925	0.00797086	1	0.803462	FALSE	FALSE
FES:P07332:OID21207:v1	3	3	hypertension	FALSE	ALL	191.88	1	FALSE	-0.622006	0.171647	0.000290362	-0.605511	0.14161	1.90362e-05	-0.638865	0.132304	1.3738e-06	-0.852956	1.09123	0.434422	0.843319	-0.630436	0.156629	0.000154699	1	0.103958	FALSE	FALSE
FES:P07332:OID21207:v1	3	3	CAD_T2Dcases	TRUE	EUROPEAN_ONLY	191.88	1	FALSE	-0.47108	0.13834	0.000661065	-0.470729	0.115497	4.58814e-05	-0.475681	0.107137	8.99828e-06	-0.538747	0.858821	0.530456	0.941002	-0.473381	0.126918	0.000353473	1	0.168018	FALSE	FALSE
FES:P07332:OID21207:v1	3	3	MI	TRUE	EUROPEAN_ONLY	191.88	1	FALSE	-0.628107	0.228424	0.00596425	-0.403061	0.156436	0.00998006	-0.448502	0.144139	0.00186087	0.0602695	2.70847	0.982247	0.849838	-0.425782	0.19243	0.00797216	1	0.905306	FALSE	FALSE
FES:P07332:OID21207:v1	3	3	hypertension	TRUE	EUROPEAN_ONLY	191.88	1	FALSE	-0.592082	0.16364	0.000296664	-0.578145	0.136256	2.20466e-05	-0.609216	0.125753	1.26898e-06	-0.908922	1.00709	0.366777	0.76422	-0.600649	0.149948	0.000159355	1	0.110334	FALSE	FALSE
FES:P07332:OID21207:v1	3	3	CAD_T2Dcases	FALSE	EUROPEAN_ONLY	191.88	1	FALSE	-0.47108	0.13834	0.000661065	-0.470729	0.115497	4.58814e-05	-0.475681	0.107137	8.99828e-06	-0.538747	0.858821	0.530456	0.941002	-0.473381	0.126918	0.000353473	1	0.1018	FALSE	FALSE
FES:P07332:OID21207:v1	3	3	MI	FALSE	EUROPEAN_ONLY	191.88	1	FALSE	-0.628107	0.228424	0.00596425	-0.403061	0.156436	0.00998006	-0.448502	0.144139	0.00186087	0.0602695	2.70847	0.982247	0.849838	-0.425782	0.19243	0.00797216	1	0.858591	FALSE	FALSE
FES:P07332:OID21207:v1	3	3	hypertension	FALSE	EUROPEAN_ONLY	191.88	1	FALSE	-0.592082	0.16364	0.000296664	-0.578145	0.136256	2.20466e-05	-0.609216	0.125753	1.26898e-06	-0.908922	1.00709	0.366777	0.76422	-0.600649	0.149948	0.000159355	1	0.107087	FALSE	FALSE
FETUB:Q9UGM5:OID20404:v1	19	14	CAD_T2Dcases	TRUE	ALL	398.558	1	TRUE	0.0837897	0.0403781	0.0379745	0.0774426	0.0336288	0.0212862	0.0723827	0.02826	0.0104277	0.0536055	0.0359226	0.135634	0.389227	0.0749127	0.0347757	0.0296303	1	0.899882	FALSE	FALSE
FETUB:Q9UGM5:OID20404:v1	19	14	CAD_T2Dcases	FALSE	ALL	269.802	1	TRUE	0.0886013	0.0458943	0.0535383	0.0772766	0.0337975	0.0222276	0.0821781	0.0337774	0.0149773	0.0443349	0.0393	0.259272	0.0932219	0.0797273	0.0365488	0.037883	1	0.884772	FALSE	FALSE
FETUB:Q9UGM5:OID20404:v1	19	14	DR	FALSE	ALL	269.802	1	TRUE	0.0206664	0.115023	0.85741	0.20467	0.0797519	0.010278	0.112997	0.0551275	0.0403904	0.136516	0.0687752	0.0471484	0.553708	0.124756	0.0742635	0.0437694	1	0.896681	FALSE	FALSE
FETUB:Q9UGM5:OID20404:v1	19	14	CAD_T2Dcases	TRUE	EUROPEAN_ONLY	398.558	1	TRUE	0.081949	0.0399462	0.0402197	0.0760624	0.0330421	0.0213358	0.0711362	0.0278041	0.0105131	0.0526326	0.0352371	0.135262	0.385018	0.0735993	0.0341396	0.0307778	1	0.897981	FALSE	FALSE
FETUB:Q9UGM5:OID20404:v1	19	14	CAD_T2Dcases	FALSE	EUROPEAN_ONLY	269.802	1	TRUE	0.086458	0.0456822	0.0584111	0.0768922	0.0331543	0.0203829	0.0821475	0.0330611	0.0129654	0.0455723	0.0385183	0.236756	0.0975278	0.0795198	0.0358363	0.039397	1	0.885232	FALSE	FALSE
FETUB:Q9UGM5:OID20404:v1	19	14	DR	FALSE	EUROPEAN_ONLY	269.802	1	TRUE	0.0214212	0.113796	0.850687	0.205483	0.0782067	0.00860318	0.112858	0.0540586	0.0368245	0.136738	0.0673582	0.0423556	0.538889	0.124798	0.0727825	0.03959	1	0.897067	FALSE	FALSE
FETUB:Q9UGM5:OID20404:v1	20	15	CAD_T2Dcases	TRUE	ALL	398.306	0.933333	FALSE	0.0886013	0.0445009	0.0464807	0.0774825	0.0337225	0.021582	0.0724153	0.0272328	0.0078344	0.0578213	0.0331045	0.0807014	0.424913	0.0749489	0.0334135	0.0340313	1	0.895436	FALSE	FALSE
FETUB:Q9UGM5:OID20404:v1	20	15	CAD_T2Dcases	FALSE	ALL	202.831	0.95	FALSE	0.103244	0.0474284	0.0294929	0.0773164	0.0339327	0.0226955	0.0822062	0.0328743	0.0123974	0.0494489	0.0377256	0.189941	0.111346	0.0797613	0.0358292	0.0260942	1	0.879324	FALSE	FALSE
FETUB:Q9UGM5:OID20404:v1	20	15	DR	FALSE	ALL	202.831	0.95	FALSE	0.0165553	0.112873	0.883391	0.204634	0.0797812	0.0103193	0.111391	0.057932	0.0545057	0.156091	0.0685854	0.022854	0.235291	0.133741	0.0741833	0.0386799	1	0.894544	FALSE	FALSE
FETUB:Q9UGM5:OID20404:v1	20	15	CAD_T2Dcases	TRUE	EUROPEAN_ONLY	398.306	0.933333	FALSE	0.086458	0.0439514	0.0491685	0.0761137	0.0330557	0.0213019	0.0711694	0.0267913	0.0078972	0.0567863	0.0325276	0.0808477	0.422465	0.0736416	0.0327916	0.0352352	1	0.894404	FALSE	FALSE
FETUB:Q9UGM5:OID20404:v1	20	15	CAD_T2Dcases	FALSE	EUROPEAN_ONLY	202.831	0.95	FALSE	0.103037	0.0471389	0.0288286	0.0769435	0.0333597	0.0210838	0.0821749	0.0321751	0.0106496	0.0504771	0.0369932	0.172411	0.116324	0.0795592	0.0351764	0.0249562	1	0.882368	FALSE	FALSE
FETUB:Q9UGM5:OID20404:v1	20	15	DR	FALSE	EUROPEAN_ONLY	202.831	0.95	FALSE	0.0166816	0.111859	0.88145	0.205422	0.0781306	0.00855808	0.11104	0.0568612	0.0508406	0.155716	0.0672411	0.0205699	0.226567	0.133378	0.0726858	0.0357052	1	0.892678	FALSE	FALSE
FGF19:O95750:OID20715:v1	6	0	T2D	FALSE	ALL	193.613	1	TRUE	0.0894899	0.045123	0.0473399	0.107627	0.0337987	0.00145086	0.0908309	0.0290969	0.00179826	0.162413	0.0669102	0.0152102	0.234815	0.0992288	0.0394609	0.00850423	1	0.502102	FALSE	FALSE
FGF19:O95750:OID20715:v1	6	0	T2D_BMIadj	FALSE	ALL	193.613	1	TRUE	0.101102	0.0460876	0.0282573	0.112004	0.0350711	0.00140504	0.0983623	0.0306071	0.0013103	0.148905	0.0703839	0.0343777	0.425191	0.106553	0.0405794	0.0148312	1	0.570981	FALSE	FALSE
FGF19:O95750:OID20715:v1	6	0	T2D	FALSE	EUROPEAN_ONLY	133.328	1	TRUE	0.0343613	0.0466322	0.461208	0.0876927	0.0349946	0.0122143	0.0831478	0.0301471	0.00581434	0.138669	0.0701913	0.048202	0.381085	0.0854202	0.0408134	0.0302081	1	0.624094	FALSE	FALSE
FGF19:O95750:OID20715:v1	6	0	T2D_BMIadj	FALSE	EUROPEAN_ONLY	133.328	1	TRUE	0.099045	0.0461696	0.0319337	0.108213	0.0364141	0.00296133	0.0927432	0.0317641	0.00350315	0.123435	0.0739468	0.0950704	0.645795	0.103629	0.0412919	0.0177184	1	0.614786	FALSE	FALSE
FGF19:O95750:OID20715:v1	6	0	T2D	FALSE	ALL	193.613	1	FALSE	0.0894899	0.045123	0.0473399	0.107627	0.0337987	0.00145086	0.0908309	0.0290969	0.00179826	0.162413	0.0669102	0.0152102	0.234815	0.0992288	0.0394609	0.00850423	1	0.520415	FALSE	FALSE
FGF19:O95750:OID20715:v1	6	0	T2D_BMIadj	FALSE	ALL	193.613	1	FALSE	0.101102	0.0460876	0.0282573	0.112004	0.0350711	0.00140504	0.0983623	0.0306071	0.0013103	0.148905	0.0703839	0.0343777	0.425191	0.106553	0.0405794	0.0148312	1	0.593233	FALSE	FALSE
FGF19:O95750:OID20715:v1	6	0	T2D	FALSE	EUROPEAN_ONLY	133.328	1	FALSE	0.0343613	0.0466322	0.461208	0.0876927	0.0349946	0.0122143	0.0831478	0.0301471	0.00581434	0.138669	0.0701913	0.048202	0.381085	0.0854202	0.0408134	0.0302081	1	0.634371	FALSE	FALSE
FGF19:O95750:OID20715:v1	6	0	T2D_BMIadj	FALSE	EUROPEAN_ONLY	133.328	1	FALSE	0.099045	0.0461696	0.0319337	0.108213	0.0364141	0.00296133	0.0927432	0.0317641	0.00350315	0.123435	0.0739468	0.0950704	0.645795	0.103629	0.0412919	0.0177184	1	0.565638	FALSE	FALSE
FGF2:P09038:OID20503:v1	6	1	T2D	FALSE	ALL	89.0008	1	TRUE	0.05782	0.0587338	0.324898	0.0482889	0.0126007	0.000126979	0.0516484	0.0181693	0.00447439	0.0450733	0.0236266	0.0564252	0.624271	0.0499687	0.0208979	0.0304498	1	0.663276	FALSE	FALSE
FGF2:P09038:OID20503:v1	6	1	T2D_BMIadj	FALSE	ALL	89.0008	1	TRUE	0.0980836	0.0565553	0.0828656	0.0647896	0.0132853	1.07816e-06	0.0664153	0.0191165	0.000512319	0.061261	0.0251074	0.0146891	0.717557	0.0656025	0.022112	0.00760069	1	0.491348	FALSE	FALSE
FGF2:P09038:OID20503:v1	6	1	obese	FALSE	ALL	59.4409	0.857143	TRUE	-0.0554008	0.137668	0.687373	-0.0626252	0.0273094	0.0218377	-0.0539149	0.0267714	0.0440203	-0.0749742	0.0325186	0.0211342	0.253935	-0.059013	0.029914	0.032929	1	0.878462	FALSE	FALSE
FGF2:P09038:OID20503:v1	6	1	BMI_T2Dcases	FALSE	ALL	59.4409	0.857143	TRUE	-0.17886	0.378311	0.636366	-0.19582	0.0705091	0.00548252	-0.169769	0.0703702	0.015843	-0.232819	0.0838777	0.00550837	0.185494	-0.18734	0.0771934	0.0106757	1	0.890366	FALSE	FALSE
FGF2:P09038:OID20503:v1	6	1	T2D	FALSE	EUROPEAN_ONLY	63.9073	1	TRUE	0.136737	0.0620032	0.0274314	0.0491089	0.0131882	0.000196325	0.0515011	0.0151305	0.000664548	0.0352149	0.0159712	0.0274616	0.0830224	0.050305	0.0155509	0.014048	1	0.494718	FALSE	FALSE
FGF2:P09038:OID20503:v1	6	1	T2D_BMIadj	FALSE	EUROPEAN_ONLY	63.9073	1	TRUE	0.159548	0.0653393	0.0146128	0.0657879	0.0138847	2.15688e-06	0.0680617	0.0152754	8.36422e-06	0.0517089	0.0168911	0.00220372	0.0994203	0.0669248	0.0160833	0.00110604	1	0.147768	FALSE	FALSE
FGF2:P09038:OID20503:v1	6	1	obese	FALSE	EUROPEAN_ONLY	63.9073	1	TRUE	0.0438097	0.119726	0.714427	-0.0621534	0.0272518	0.0225656	-0.0532419	0.0267769	0.0467724	-0.0791513	0.0330799	0.0167234	0.182234	-0.0576977	0.0301658	0.034669	1	0.881333	FALSE	FALSE
FGF2:P09038:OID20503:v1	6	1	BMI_T2Dcases	FALSE	EUROPEAN_ONLY	63.9073	1	TRUE	-0.180711	0.315344	0.566604	-0.195819	0.0703909	0.0054045	-0.169309	0.0772948	0.0284926	-0.239886	0.0882585	0.00656785	0.173317	-0.188265	0.0827766	0.0175302	1	0.892342	FALSE	FALSE
FGF2:P09038:OID20503:v1	7	2	T2D	FALSE	ALL	89.0008	1	FALSE	0.05782	0.0587338	0.324898	0.0482889	0.0126007	0.000126979	0.0516484	0.0181693	0.00447439	0.0450733	0.0236266	0.0564252	0.624271	0.0499687	0.0208979	0.0304498	1	0.646177	FALSE	FALSE
FGF2:P09038:OID20503:v1	7	2	T2D_BMIadj	FALSE	ALL	89.0008	1	FALSE	0.0980836	0.0565553	0.0828656	0.0647896	0.0132853	1.07816e-06	0.0664153	0.0191165	0.000512319	0.061261	0.0251074	0.0146891	0.717557	0.0656025	0.022112	0.00760069	1	0.486659	FALSE	FALSE
FGF2:P09038:OID20503:v1	7	2	obese	FALSE	ALL	59.4409	0.857143	FALSE	-0.0554008	0.137668	0.687373	-0.0626252	0.0273094	0.0218377	-0.0539149	0.0267714	0.0440203	-0.0749742	0.0325186	0.0211342	0.253935	-0.059013	0.029914	0.032929	1	0.881286	FALSE	FALSE
FGF2:P09038:OID20503:v1	7	2	BMI_T2Dcases	FALSE	ALL	59.4409	0.857143	FALSE	-0.17886	0.378311	0.636366	-0.19582	0.0705091	0.00548252	-0.169769	0.0703702	0.015843	-0.232819	0.0838777	0.00550837	0.185494	-0.18734	0.0771934	0.0106757	1	0.89114	FALSE	FALSE
FGF2:P09038:OID20503:v1	7	2	T2D	FALSE	EUROPEAN_ONLY	59.4409	0.857143	FALSE	0.131017	0.0633204	0.0385362	0.0490656	0.0132169	0.000205359	0.0508283	0.0186137	0.00632005	0.042163	0.0239777	0.0786755	0.529224	0.049947	0.0212957	0.0224281	1	0.579681	FALSE	FALSE
FGF2:P09038:OID20503:v1	7	2	T2D_BMIadj	FALSE	EUROPEAN_ONLY	59.4409	0.857143	FALSE	0.130256	0.0619647	0.0355449	0.0657544	0.0139414	2.3994e-06	0.0672642	0.0202919	0.000916984	0.0596651	0.0264851	0.0242734	0.617002	0.0665093	0.0233885	0.0125952	1	0.540252	FALSE	FALSE
FGF2:P09038:OID20503:v1	7	2	obese	FALSE	EUROPEAN_ONLY	59.4409	0.857143	FALSE	-0.0472212	0.134084	0.724707	-0.0621612	0.027329	0.0229329	-0.0534932	0.0267705	0.0456932	-0.0750613	0.0326827	0.0216379	0.24998	-0.0578272	0.0300059	0.0343131	1	0.880045	FALSE	FALSE
FGF2:P09038:OID20503:v1	7	2	BMI_T2Dcases	FALSE	EUROPEAN_ONLY	59.4409	0.857143	FALSE	-0.196817	0.367212	0.591976	-0.195835	0.0706419	0.00556745	-0.169323	0.0705437	0.0163838	-0.23434	0.084301	0.00543921	0.178854	-0.196326	0.0774715	0.0109756	1	0.890621	FALSE	FALSE
FGF21:Q9NSA1:OID21402:v1	8	2	T2D	FALSE	ALL	82.8387	1	TRUE	-0.12176	0.0684291	0.0751818	-0.340683	0.0604079	1.70336e-08	-0.221059	0.0793063	0.00531324	-0.427092	0.186267	0.0218539	0.224762	-0.280871	0.0738677	0.0135836	1	0.552567	FALSE	TRUE
FGF21:Q9NSA1:OID21402:v1	8	2	CAD_T2Dcases	FALSE	ALL	64.8726	1	TRUE	0.258555	0.117289	0.0274948	0.308097	0.105827	0.0035988	0.312393	0.123297	0.0112876	0.529654	0.309242	0.086759	0.440955	0.310245	0.120293	0.0193912	1	0.884772	FALSE	FALSE
FGF21:Q9NSA1:OID21402:v1	8	2	T2D_BMIadj	FALSE	EUROPEAN_ONLY	64.8726	1	TRUE	-0.0343311	0.0709885	0.62866	-0.238921	0.0552737	1.54264e-05	-0.170746	0.0824762	0.0384287	-0.471964	0.197084	0.0166321	0.0992135	-0.204834	0.0767323	0.0275304	1	0.656797	FALSE	TRUE
FGF21:Q9NSA1:OID21402:v1	8	2	T2D	FALSE	EUROPEAN_ONLY	64.8726	1	TRUE	-0.130849	0.0666043	0.0494636	-0.320654	0.0591432	5.90511e-08	-0.245893	0.0730039	0.000756546	-0.494876	0.179624	0.00586808	0.1349	-0.283274	0.0698041	0.00331232	1	0.25343	FALSE	TRUE
FGF21:Q9NSA1:OID21402:v1	8	2	HF	FALSE	EUROPEAN_ONLY	64.8726	1	TRUE	0.313108	0.150346	0.0372897	0.316561	0.138659	0.0224292	0.289388	0.107289	0.00699101	-0.0686344	0.286522	0.810685	0.177792	0.301248	0.144502	0.0298595	1	0.869323	FALSE	FALSE
FGF21:Q9NSA1:OID21402:v1	8	2	CAD_T2Dcases	FALSE	EUROPEAN_ONLY	64.8726	1	TRUE	0.244761	0.115186	0.0335932	0.287006	0.104713	0.00612729	0.300347	0.123406	0.0149412	0.553064	0.338047	0.101828	0.420088	0.293676	0.119296	0.0242672	1	0.885232	FALSE	FALSE
FGF21:Q9NSA1:OID21402:v1	8	2	T2D	FALSE	ALL	82.8387	1	FALSE	-0.12176	0.0684291	0.0751818	-0.340683	0.0604079	1.70336e-08	-0.221059	0.0793063	0.00531324	-0.427092	0.186267	0.0218539	0.224762	-0.280871	0.0738677	0.0135836	1	0.582649	FALSE	TRUE
FGF21:Q9NSA1:OID21402:v1	8	2	CAD_T2Dcases	FALSE	ALL	64.8726	1	FALSE	0.258555	0.117289	0.0274948	0.308097	0.105827	0.0035988	0.312393	0.123297	0.0112876	0.529654	0.309242	0.086759	0.440955	0.310245	0.120293	0.0193912	1	0.879324	FALSE	FALSE
FGF21:Q9NSA1:OID21402:v1	8	2	T2D_BMIadj	FALSE	EUROPEAN_ONLY	64.8726	1	FALSE	-0.0343311	0.0709885	0.62866	-0.238921	0.0552737	1.54264e-05	-0.170746	0.0824762	0.0384287	-0.471964	0.197084	0.0166321	0.0992135	-0.204834	0.0767323	0.0275304	1	0.645364	FALSE	TRUE
FGF21:Q9NSA1:OID21402:v1	8	2	T2D	FALSE	EUROPEAN_ONLY	64.8726	1	FALSE	-0.130849	0.0666043	0.0494636	-0.320654	0.0591432	5.90511e-08	-0.245893	0.0730039	0.000756546	-0.494876	0.179624	0.00586808	0.1349	-0.283274	0.0698041	0.00331232	1	0.254948	FALSE	TRUE
FGF21:Q9NSA1:OID21402:v1	8	2	HF	FALSE	EUROPEAN_ONLY	64.8726	1	FALSE	0.313108	0.150346	0.0372897	0.316561	0.138659	0.0224292	0.289388	0.107289	0.00699101	-0.0686344	0.286522	0.810685	0.177792	0.301248	0.144502	0.0298595	1	0.879622	FALSE	FALSE
FGF21:Q9NSA1:OID21402:v1	8	2	CAD_T2Dcases	FALSE	EUROPEAN_ONLY	64.8726	1	FALSE	0.244761	0.115186	0.0335932	0.287006	0.104713	0.00612729	0.300347	0.123406	0.0149412	0.553064	0.338047	0.101828	0.420088	0.293676	0.119296	0.0242672	1	0.882368	FALSE	FALSE
FGF5:P12034:OID20490:v1	8	7	hypertension	TRUE	ALL	672.276	1	TRUE	0.0511546	0.0725185	0.480561	0.176039	0.0323938	5.49984e-08	0.16039	0.0287976	2.55388e-08	0.203111	0.0530159	0.00012756	0.337189	0.168215	0.0427049	6.38073e-05	0.454946	0.0886922	TRUE	FALSE
FGF5:P12034:OID20490:v1	8	7	HF	TRUE	ALL	672.276	1	TRUE	0.0660095	0.0628337	0.293468	0.0988036	0.0379066	0.00914725	0.0959058	0.033899	0.00466701	0.116495	0.0624635	0.0621805	0.694737	0.0973547	0.050185	0.0356639	1	0.910458	FALSE	FALSE
FGF5:P12034:OID20490:v1	8	7	MI	TRUE	ALL	672.276	1	TRUE	-0.0710972	0.0930334	0.444741	0.0941008	0.037261	0.0115551	0.0791798	0.0366215	0.0306095	0.145478	0.0648295	0.0248318	0.223145	0.0866403	0.0510453	0.0277207	1	0.904661	FALSE	FALSE
FGF5:P12034:OID20490:v1	8	7	hypertension	FALSE	ALL	522.026	1	TRUE	0.0154348	0.0756715	0.838376	0.175811	0.0326883	7.51479e-08	0.15923	0.0287578	3.07792e-08	0.208446	0.0515213	5.2139e-05	0.249615	0.167521	0.0421048	2.61071e-05	0.26316	0.0523186	TRUE	FALSE
FGF5:P12034:OID20490:v1	8	7	HF	FALSE	ALL	522.026	1	TRUE	0.0502336	0.0665506	0.450358	0.0987426	0.0381814	0.00970569	0.0957358	0.0338521	0.00468308	0.116016	0.0606965	0.0559521	0.687284	0.0972392	0.049439	0.0328289	1	0.87671	FALSE	FALSE
FGF5:P12034:OID20490:v1	8	7	MI	FALSE	ALL	522.026	1	TRUE	-0.114829	0.0976846	0.239791	0.0940061	0.0374572	0.0120835	0.0783235	0.0344094	0.0228325	0.146344	0.0590011	0.0131249	0.16462	0.0861648	0.0482291	0.0179787	1	0.873965	FALSE	FALSE
FGF5:P12034:OID20490:v1	8	7	hypertension	TRUE	EUROPEAN_ONLY	672.276	1	TRUE	0.0490907	0.0695146	0.480068	0.170605	0.031426	5.67426e-08	0.154661	0.0277451	2.4847e-08	0.199988	0.0518428	0.000114511	0.300656	0.162633	0.0416344	5.72838e-05	0.408433	0.0789943	TRUE	FALSE
FGF5:P12034:OID20490:v1	8	7	HF	TRUE	EUROPEAN_ONLY	672.276	1	TRUE	0.0613383	0.060211	0.308335	0.096321	0.0366479	0.00858176	0.0923605	0.0326578	0.00468212	0.114239	0.0610801	0.0614412	0.671669	0.0943408	0.0484295	0.0350115	1	0.906338	FALSE	FALSE
FGF5:P12034:OID20490:v1	8	7	MI	TRUE	EUROPEAN_ONLY	672.276	1	TRUE	-0.0705521	0.0905969	0.436129	0.0908855	0.0359496	0.0114669	0.0767346	0.0351163	0.0288773	0.145235	0.0620315	0.019216	0.191072	0.0838101	0.0489906	0.0240467	1	0.903957	FALSE	FALSE
FGF5:P12034:OID20490:v1	8	7	hypertension	FALSE	EUROPEAN_ONLY	522.026	1	TRUE	0.0144806	0.072294	0.841244	0.170303	0.031653	7.43613e-08	0.153339	0.0276963	3.08654e-08	0.205299	0.050456	4.72436e-05	0.217952	0.161821	0.0410545	2.3659e-05	0.238483	0.0474126	TRUE	FALSE
FGF5:P12034:OID20490:v1	8	7	HF	FALSE	EUROPEAN_ONLY	522.026	1	TRUE	0.0453866	0.0634786	0.474615	0.0962519	0.036882	0.00906149	0.0921393	0.0326004	0.00470854	0.113931	0.0594403	0.0552721	0.661066	0.0941956	0.0481612	0.0321668	1	0.869323	FALSE	FALSE
FGF5:P12034:OID20490:v1	8	7	MI	FALSE	EUROPEAN_ONLY	522.026	1	TRUE	-0.116012	0.0939011	0.216658	0.0907922	0.0362183	0.0121828	0.0757729	0.0330243	0.021764	0.146112	0.0577813	0.0114482	0.145238	0.0832826	0.0469998	0.0169734	1	0.874068	FALSE	FALSE
FGF5:P12034:OID20490:v1	9	8	hypertension	TRUE	ALL	522.026	0.875	FALSE	0.0154348	0.0774638	0.842065	0.176039	0.0326316	6.86296e-08	0.160337	0.0287976	2.5811e-08	0.209766	0.0522962	6.04319e-05	0.257497	0.168188	0.0424639	3.02503e-05	0.215684	0.0431369	TRUE	FALSE
FGF5:P12034:OID20490:v1	9	8	HF	TRUE	ALL	522.026	0.875	FALSE	0.0752227	0.0692423	0.277316	0.0988037	0.0381049	0.00951587	0.0959554	0.033899	0.00464567	0.107994	0.0616043	0.0795975	0.814956	0.0973796	0.0498546	0.0445567	1	0.908377	FALSE	FALSE
FGF5:P12034:OID20490:v1	9	8	MI	TRUE	ALL	522.026	0.875	FALSE	0.00836102	0.0993929	0.93296	0.0941009	0.0373938	0.0118533	0.0792124	0.0345138	0.0217278	0.13787	0.06129	0.0244829	0.251497	0.0866567	0.0493419	0.0231054	1	0.904384	FALSE	FALSE
FGF5:P12034:OID20490:v1	9	8	hypertension	FALSE	ALL	371.777	0.888889	FALSE	-0.0202849	0.0906103	0.822859	0.175811	0.0325485	6.60892e-08	0.159177	0.0287578	3.1105e-08	0.214325	0.0509042	2.5496e-05	0.189194	0.167494	0.0417264	1.27811e-05	0.128833	0.0257666	TRUE	FALSE
FGF5:P12034:OID20490:v1	9	8	HF	FALSE	ALL	371.777	0.888889	FALSE	0.0660095	0.072487	0.362485	0.0987427	0.0381064	0.00956325	0.0957852	0.033852	0.0046617	0.108259	0.0599602	0.070994	0.801005	0.0972639	0.0490333	0.0402786	1	0.878067	FALSE	FALSE
FGF5:P12034:OID20490:v1	9	8	MI	FALSE	ALL	371.777	0.888889	FALSE	-0.0710972	0.116278	0.540906	0.0940062	0.0373792	0.0119055	0.0783561	0.0329453	0.0173894	0.13935	0.0582952	0.0168294	0.204712	0.0861811	0.0478372	0.0171094	1	0.870283	FALSE	FALSE
FGF5:P12034:OID20490:v1	9	8	hypertension	TRUE	EUROPEAN_ONLY	522.026	0.875	FALSE	0.0835908	0.0680479	0.219293	0.170611	0.0316141	6.78878e-08	0.154884	0.027744	2.36926e-08	0.1912	0.0512142	0.00018896	0.398896	0.162748	0.0414142	9.45139e-05	0.673884	0.110334	TRUE	FALSE
FGF5:P12034:OID20490:v1	9	8	HF	TRUE	EUROPEAN_ONLY	522.026	0.875	FALSE	0.039941	0.0669508	0.550792	0.0963194	0.0368045	0.00886925	0.0921311	0.0326566	0.00478426	0.120883	0.0603295	0.0451008	0.570849	0.0942252	0.048567	0.026985	1	0.905509	FALSE	FALSE
FGF5:P12034:OID20490:v1	9	8	MI	TRUE	EUROPEAN_ONLY	522.026	0.875	FALSE	-0.116012	0.0998087	0.245098	0.0908835	0.036154	0.0119442	0.0765819	0.0331593	0.0209152	0.147771	0.0586505	0.0117515	0.14868	0.0837327	0.0474023	0.0164297	1	0.905306	FALSE	FALSE
FGF5:P12034:OID20490:v1	9	8	hypertension	FALSE	EUROPEAN_ONLY	371.777	0.888889	FALSE	0.0490907	0.0802077	0.540508	0.170309	0.0316103	7.13288e-08	0.153562	0.0276952	2.94424e-08	0.197053	0.049916	7.89095e-05	0.294982	0.161936	0.0407631	3.94904e-05	0.398063	0.0562437	TRUE	FALSE
FGF5:P12034:OID20490:v1	9	8	HF	FALSE	EUROPEAN_ONLY	371.777	0.888889	FALSE	0.029435	0.0714371	0.68031	0.0962504	0.0368058	0.00892036	0.0919106	0.0325991	0.00481101	0.120029	0.0587958	0.041205	0.565521	0.0940805	0.0478008	0.0250627	1	0.879622	FALSE	FALSE
FGF5:P12034:OID20490:v1	9	8	MI	FALSE	EUROPEAN_ONLY	371.777	0.888889	FALSE	-0.161471	0.116285	0.16496	0.0907901	0.0361381	0.0119944	0.0756208	0.0317259	0.0171459	0.148404	0.0571635	0.00942802	0.125863	0.0832055	0.0466508	0.0145701	1	0.875072	FALSE	FALSE
FGFBP1:Q14512:OID21507:v1	27	10	hyperchol	FALSE	ALL	55.4943	1	TRUE	0.221021	0.121636	0.0692072	0.369206	0.116217	0.00148872	0.395221	0.133285	0.00302448	0.354796	0.253042	0.160878	0.849823	0.362001	0.12746	0.0361158	1	0.648863	FALSE	TRUE
FGFBP1:Q14512:OID21507:v1	27	10	CAD_T2Dcases	FALSE	ALL	55.4943	1	TRUE	0.164258	0.108444	0.129855	0.322361	0.092216	0.000472785	0.232296	0.0931171	0.0126076	0.362656	0.174186	0.0373418	0.375065	0.277329	0.100781	0.0249747	1	0.884772	FALSE	FALSE
FGFBP1:Q14512:OID21507:v1	27	10	MI	FALSE	ALL	55.4943	1	TRUE	0.268882	0.155771	0.0843236	0.376414	0.13132	0.0041519	0.404837	0.131347	0.00205477	0.557978	0.246697	0.0237102	0.461751	0.390625	0.143559	0.013931	1	0.873965	FALSE	FALSE
FGFBP1:Q14512:OID21507:v1	27	10	hyperchol	FALSE	EUROPEAN_ONLY	55.4943	1	TRUE	0.192683	0.111868	0.0849955	0.345018	0.111461	0.00196536	0.382074	0.130672	0.0034565	0.344299	0.258789	0.183379	0.864819	0.344658	0.12127	0.044226	1	0.651781	FALSE	TRUE
FGFBP1:Q14512:OID21507:v1	27	10	CAD_T2Dcases	FALSE	EUROPEAN_ONLY	55.4943	1	TRUE	0.182517	0.106525	0.0866441	0.308081	0.0907948	0.000690928	0.217406	0.0918726	0.0179629	0.341842	0.179758	0.0572125	0.419482	0.262743	0.0991987	0.0375877	1	0.885232	FALSE	FALSE
FGFBP1:Q14512:OID21507:v1	27	10	MI	FALSE	EUROPEAN_ONLY	55.4943	1	TRUE	0.268405	0.149136	0.0719028	0.303068	0.132383	0.0220607	0.388118	0.129078	0.00263977	0.550261	0.252481	0.0293007	0.453551	0.345593	0.14076	0.0256807	1	0.874068	FALSE	FALSE
FGFBP1:Q14512:OID21507:v1	28	11	hyperchol	FALSE	ALL	55.3938	0.964286	FALSE	0.245926	0.121491	0.0429461	0.369229	0.116578	0.00153904	0.396292	0.131552	0.0025916	0.320295	0.236206	0.175098	0.696362	0.344762	0.126522	0.0227689	1	0.654025	FALSE	TRUE
FGFBP1:Q14512:OID21507:v1	28	11	CAD_T2Dcases	FALSE	ALL	55.3938	0.964286	FALSE	0.216221	0.107256	0.0438059	0.322366	0.0945391	0.000649934	0.232963	0.0917957	0.0111539	0.31877	0.164046	0.0519941	0.52581	0.275867	0.100897	0.0274799	1	0.879324	FALSE	FALSE
FGFBP1:Q14512:OID21507:v1	28	11	MI	FALSE	ALL	55.3938	0.964286	FALSE	0.314279	0.154609	0.042079	0.377394	0.130171	0.00374099	0.405945	0.129717	0.00175122	0.494339	0.232522	0.0335046	0.64466	0.391669	0.14239	0.0186228	1	0.870283	FALSE	FALSE
FGFBP1:Q14512:OID21507:v1	28	11	hyperchol	FALSE	EUROPEAN_ONLY	55.3938	0.964286	FALSE	0.196954	0.112829	0.08088	0.345072	0.1121	0.00208212	0.383018	0.128984	0.00298283	0.306497	0.239848	0.201291	0.703233	0.325785	0.120906	0.0419314	1	0.6467	FALSE	TRUE
FGFBP1:Q14512:OID21507:v1	28	11	CAD_T2Dcases	FALSE	EUROPEAN_ONLY	55.3938	0.964286	FALSE	0.209505	0.105603	0.0472688	0.308177	0.0931455	0.00093779	0.217994	0.0905714	0.0160895	0.295058	0.167957	0.0789617	0.583808	0.256526	0.0993744	0.0316792	1	0.882368	FALSE	FALSE
FGFBP1:Q14512:OID21507:v1	28	11	MI	FALSE	EUROPEAN_ONLY	55.3938	0.964286	FALSE	0.296582	0.148137	0.0452765	0.303156	0.132136	0.0217745	0.389094	0.127484	0.00227246	0.479926	0.236419	0.0423584	0.646198	0.346125	0.140136	0.0320664	1	0.875072	FALSE	FALSE
FGFBP2:Q9BYJ0:OID30395:v1	34	9	NASH_ICD10	TRUE	ALL	195.621	1	TRUE	0.113383	0.16828	0.500453	0.17869	0.0708665	0.0116853	0.165609	0.0651827	0.0110636	0.190808	0.0861703	0.0268071	0.654794	0.17215	0.0785184	0.0192462	1	0.898533	FALSE	FALSE
FGFBP2:Q9BYJ0:OID30395:v1	34	9	NASH_ICD10	TRUE	EUROPEAN_ONLY	195.621	1	TRUE	0.113025	0.160891	0.482371	0.173632	0.0695138	0.0124965	0.159384	0.0636239	0.0122419	0.183739	0.0846244	0.0299141	0.662482	0.166508	0.0770691	0.0212053	1	0.898675	FALSE	FALSE
FGFBP2:Q9BYJ0:OID30395:v1	34	9	NASH_ICD10	TRUE	ALL	195.621	1	FALSE	0.113383	0.16828	0.500453	0.17869	0.0708665	0.0116853	0.165609	0.0651827	0.0110636	0.190808	0.0861703	0.0268071	0.654794	0.17215	0.0785184	0.0192462	1	0.898731	FALSE	FALSE
FGFBP2:Q9BYJ0:OID30395:v1	34	9	NASH_ICD10	TRUE	EUROPEAN_ONLY	195.621	1	FALSE	0.113025	0.160891	0.482371	0.173632	0.0695138	0.0124965	0.159384	0.0636239	0.0122419	0.183739	0.0846244	0.0299141	0.662482	0.166508	0.0770691	0.0212053	1	0.898387	FALSE	FALSE
FGFBP3:Q8TAT2:OID31108:v1	21	7	T2D	TRUE	ALL	227.763	0.857143	FALSE	-0.000612108	0.0490477	0.990043	-0.0541422	0.0219767	0.0137542	-0.0524022	0.0256256	0.0408634	-0.0799861	0.0331194	0.0157316	0.214751	-0.0532722	0.0293725	0.0282975	1	0.736108	FALSE	FALSE
FGFR2:P21802:OID21478:v1	14	6	HF	FALSE	ALL	60.117	0.928571	FALSE	-0.336825	0.164858	0.0410399	-0.333358	0.156065	0.0326776	-0.230937	0.118629	0.0515683	-0.310384	0.231865	0.180687	0.690046	-0.321871	0.160461	0.0463041	1	0.878067	FALSE	FALSE
FGFR2:P21802:OID21478:v1	14	6	HF	FALSE	EUROPEAN_ONLY	60.117	0.928571	FALSE	-0.315322	0.155703	0.0428521	-0.317698	0.145396	0.0288846	-0.215484	0.110345	0.0508411	-0.289972	0.214956	0.177342	0.686367	-0.302647	0.150549	0.0468466	1	0.879622	FALSE	FALSE
FGL1:Q08830:OID30702:v1	16	9	stroke	TRUE	ALL	699.641	1	TRUE	0.0899075	0.0608193	0.139335	0.111853	0.0377467	0.00304402	0.0998889	0.0318606	0.00171742	0.128499	0.0479486	0.00736379	0.424621	0.105871	0.0428476	0.0052039	1	0.899239	FALSE	FALSE
FGL1:Q08830:OID30702:v1	16	9	stroke	FALSE	ALL	87.1611	1	TRUE	0.0504769	0.0810261	0.533304	0.101964	0.0383145	0.00778551	0.10097	0.0315027	0.00135005	0.111721	0.0370303	0.00255277	0.580699	0.101467	0.0376724	0.00516914	1	0.887104	FALSE	FALSE
FGL1:Q08830:OID30702:v1	16	9	stroke	TRUE	EUROPEAN_ONLY	699.641	1	TRUE	0.0890137	0.0597312	0.136162	0.113968	0.0372103	0.0021928	0.0990522	0.0313753	0.00159392	0.130439	0.0478282	0.00638672	0.384594	0.10651	0.0425193	0.00428976	1	0.904576	FALSE	FALSE
FGL1:Q08830:OID30702:v1	16	9	stroke	FALSE	EUROPEAN_ONLY	87.1611	1	TRUE	0.0501454	0.0794899	0.528145	0.0991963	0.0377211	0.0085452	0.100313	0.0310075	0.00121583	0.111889	0.0366018	0.0022361	0.551695	0.0997549	0.0371614	0.00539065	1	0.890851	FALSE	FALSE
FGL1:Q08830:OID30702:v1	16	9	stroke	TRUE	ALL	699.641	1	FALSE	0.0899075	0.0608193	0.139335	0.111853	0.0377467	0.00304402	0.0998889	0.0318606	0.00171742	0.128499	0.0479486	0.00736379	0.424621	0.105871	0.0428476	0.0052039	1	0.895249	FALSE	FALSE
FGL1:Q08830:OID30702:v1	16	9	stroke	FALSE	ALL	87.1611	1	FALSE	0.0504769	0.0810261	0.533304	0.101964	0.0383145	0.00778551	0.10097	0.0315027	0.00135005	0.111721	0.0370303	0.00255277	0.580699	0.101467	0.0376724	0.00516914	1	0.889586	FALSE	FALSE
FGL1:Q08830:OID30702:v1	16	9	stroke	TRUE	EUROPEAN_ONLY	699.641	1	FALSE	0.0890137	0.0597312	0.136162	0.113968	0.0372103	0.0021928	0.0990522	0.0313753	0.00159392	0.130439	0.0478282	0.00638672	0.384594	0.10651	0.0425193	0.00428976	1	0.902526	FALSE	FALSE
FGL1:Q08830:OID30702:v1	16	9	stroke	FALSE	EUROPEAN_ONLY	87.1611	1	FALSE	0.0501454	0.0794899	0.528145	0.0991963	0.0377211	0.0085452	0.100313	0.0310075	0.00121583	0.111889	0.0366018	0.0022361	0.551695	0.0997549	0.0371614	0.00539065	1	0.888028	FALSE	FALSE
FKBP14:Q9NWM8:OID31065:v1	8	1	acute_renal	FALSE	EUROPEAN_ONLY	53.6764	1	TRUE	-0.42545	0.197638	0.0313441	-0.489782	0.180619	0.00669431	-0.312672	0.17109	0.0676198	-0.577478	0.504629	0.252473	0.57428	-0.457616	0.189129	0.0494819	1	0.878458	FALSE	FALSE
FKBP14:Q9NWM8:OID31065:v1	8	1	hyperchol	FALSE	EUROPEAN_ONLY	53.6764	1	TRUE	0.254711	0.135939	0.0609701	0.216148	0.132334	0.102395	0.245788	0.10996	0.0254013	0.626613	0.285195	0.0280107	0.152421	0.25025	0.134137	0.0444904	1	0.651781	FALSE	FALSE
FKBP14:Q9NWM8:OID31065:v1	8	1	acute_renal	FALSE	EUROPEAN_ONLY	53.6764	1	FALSE	-0.42545	0.197638	0.0313441	-0.489782	0.180619	0.00669431	-0.312672	0.17109	0.0676198	-0.577478	0.504629	0.252473	0.57428	-0.457616	0.189129	0.0494819	1	0.879513	FALSE	FALSE
FKBP14:Q9NWM8:OID31065:v1	8	1	hyperchol	FALSE	EUROPEAN_ONLY	53.6764	1	FALSE	0.254711	0.135939	0.0609701	0.216148	0.132334	0.102395	0.245788	0.10996	0.0254013	0.626613	0.285195	0.0280107	0.152421	0.25025	0.134137	0.0444904	1	0.650933	FALSE	FALSE
FKBPL:Q9UIM3:OID31499:v1	4	3	DN	FALSE	ALL	53.529	1	TRUE	1.42779	0.658682	0.0301857	1.42683	0.658074	0.0301446	1.18468	0.552452	0.0319999	1.21797	1.1223	0.277811	0.970351	1.3224	0.658378	0.0310928	1	0.87643	FALSE	FALSE
FKBPL:Q9UIM3:OID31499:v1	4	3	DN	FALSE	EUROPEAN_ONLY	53.529	1	TRUE	1.31441	0.598966	0.0282021	1.31883	0.605613	0.0294295	1.09491	0.493763	0.0265902	1.17727	1.02266	0.249655	0.920552	1.24584	0.602289	0.0288158	1	0.876493	FALSE	FALSE
FKBPL:Q9UIM3:OID31499:v1	4	3	DN	FALSE	ALL	53.529	1	FALSE	1.42779	0.658682	0.0301857	1.42683	0.658074	0.0301446	1.18468	0.552452	0.0319999	1.21797	1.1223	0.277811	0.970351	1.3224	0.658378	0.0310928	1	0.878082	FALSE	FALSE
FKBPL:Q9UIM3:OID31499:v1	4	3	DN	FALSE	EUROPEAN_ONLY	53.529	1	FALSE	1.31441	0.598966	0.0282021	1.31883	0.605613	0.0294295	1.09491	0.493763	0.0265902	1.17727	1.02266	0.249655	0.920552	1.24584	0.602289	0.0288158	1	0.881797	FALSE	FALSE
FLRT2:O43155:OID20946:v1	20	7	acute_renal	TRUE	ALL	237.255	0.875	TRUE	0.129558	0.0912573	0.155695	0.147667	0.0454422	0.00115581	0.137291	0.0439723	0.00179493	0.177635	0.0669092	0.00793412	0.414678	0.142479	0.0561757	0.00486452	1	0.899626	FALSE	FALSE
FLRT2:O43155:OID20946:v1	20	7	hypertension	FALSE	ALL	86.9076	0.952381	TRUE	-0.0795012	0.0736779	0.280571	0.101241	0.0394752	0.010327	0.0719423	0.0338185	0.0333947	0.104772	0.050392	0.0376042	0.377333	0.0865918	0.0449336	0.0354994	1	0.87398	FALSE	FALSE
FLRT2:O43155:OID20946:v1	20	7	hypertension	TRUE	EUROPEAN_ONLY	254.882	1	TRUE	0.101174	0.0774146	0.191243	0.103046	0.0415328	0.0130984	0.0897953	0.0383769	0.0192927	0.115596	0.0590281	0.0501933	0.565119	0.10211	0.0502804	0.034743	1	0.892779	FALSE	FALSE
FLRT2:O43155:OID20946:v1	20	7	acute_renal	TRUE	EUROPEAN_ONLY	254.882	1	TRUE	0.147028	0.0805718	0.0680298	0.14508	0.045134	0.00130707	0.136784	0.0468179	0.00348222	0.172644	0.0759985	0.023106	0.534554	0.146054	0.0614082	0.0132941	1	0.902169	FALSE	FALSE
FLRT2:O43155:OID20946:v1	20	7	DN	TRUE	EUROPEAN_ONLY	254.882	1	TRUE	0.532842	0.246664	0.0307578	0.212045	0.112519	0.0594942	0.249924	0.112288	0.0260317	0.0707314	0.158819	0.656061	0.137491	0.230985	0.135669	0.045126	1	0.90135	FALSE	FALSE
FLRT2:O43155:OID20946:v1	20	7	hypertension	FALSE	EUROPEAN_ONLY	91.4326	1	TRUE	-0.0795094	0.0736145	0.280108	0.100625	0.040277	0.0124785	0.0676506	0.0321132	0.0351498	0.117723	0.0485153	0.0152447	0.168541	0.0841376	0.0443961	0.0251973	1	0.878262	FALSE	FALSE
FLRT2:O43155:OID20946:v1	23	9	acute_renal	TRUE	ALL	219.627	0.777778	FALSE	0.147439	0.102877	0.151813	0.147667	0.0456014	0.00120278	0.137543	0.0421167	0.00109174	0.168873	0.0627028	0.00707626	0.491208	0.147553	0.0541521	0.00413952	1	0.846259	FALSE	FALSE
FLRT2:O43155:OID20946:v1	23	9	hypertension	FALSE	ALL	70.1675	0.869565	FALSE	-0.0795012	0.076553	0.299032	0.101242	0.0402123	0.011813	0.0723171	0.035233	0.0401175	0.106568	0.049834	0.0324797	0.330539	0.0867794	0.0450231	0.0362986	1	0.872123	FALSE	FALSE
FLRT2:O43155:OID20946:v1	23	9	acute_renal	TRUE	EUROPEAN_ONLY	219.627	0.777778	FALSE	0.147028	0.102136	0.150001	0.145031	0.0455734	0.00146081	0.136229	0.0419065	0.00115082	0.167353	0.0630127	0.00791077	0.497313	0.146029	0.054293	0.00468579	1	0.900362	FALSE	FALSE
FLT1:P17948:OID21301:v1	14	2	NASH_AST_ALT_T2Dcases	FALSE	ALL	64.7755	1	TRUE	0.0501785	0.155725	0.747283	0.290722	0.0855752	0.00068061	0.231006	0.0752524	0.00214239	0.373044	0.106937	0.000485844	0.0690726	0.260864	0.0962562	0.0014115	1	0.448998	FALSE	FALSE
FLT1:P17948:OID21301:v1	14	2	NASH_AST_ALT_T2Dcases	FALSE	EUROPEAN_ONLY	64.7755	1	TRUE	0.0500957	0.148937	0.736603	0.307793	0.0840959	0.000252187	0.226532	0.0734369	0.00203743	0.378551	0.106613	0.000384224	0.0548523	0.267163	0.0953546	0.00121083	1	0.346642	FALSE	FALSE
FLT1:P17948:OID21301:v1	14	2	NASH_AST_ALT_T2Dcases	FALSE	ALL	64.7755	1	FALSE	0.0501785	0.155725	0.747283	0.290722	0.0855752	0.00068061	0.231006	0.0752524	0.00214239	0.373044	0.106937	0.000485844	0.0690726	0.260864	0.0962562	0.0014115	1	0.415814	FALSE	FALSE
FLT1:P17948:OID21301:v1	14	2	NASH_AST_ALT_T2Dcases	FALSE	EUROPEAN_ONLY	64.7755	1	FALSE	0.0500957	0.148937	0.736603	0.307793	0.0840959	0.000252187	0.226532	0.0734369	0.00203743	0.378551	0.106613	0.000384224	0.0548523	0.267163	0.0953546	0.00121083	1	0.348718	FALSE	FALSE
FLT3LG:P49771:OID20661:v1	33	0	MI	FALSE	ALL	66.7171	1	TRUE	0.232247	0.0983423	0.0181951	0.2081	0.0824269	0.0115809	0.163794	0.0764128	0.0320695	0.177361	0.111075	0.110317	0.864454	0.192731	0.0903846	0.0251323	1	0.873965	FALSE	FALSE
FLT3LG:P49771:OID20661:v1	33	0	MI	FALSE	EUROPEAN_ONLY	66.7171	1	TRUE	0.208633	0.0945029	0.027266	0.195141	0.0801987	0.0149651	0.155461	0.0738008	0.0351616	0.1671	0.107904	0.12148	0.880809	0.181121	0.0873508	0.0312138	1	0.874068	FALSE	FALSE
FLT3LG:P49771:OID20661:v1	33	0	MI	FALSE	ALL	66.7171	1	FALSE	0.232247	0.0983423	0.0181951	0.2081	0.0824269	0.0115809	0.163794	0.0764128	0.0320695	0.177361	0.111075	0.110317	0.864454	0.192731	0.0903846	0.0251323	1	0.870283	FALSE	FALSE
FLT3LG:P49771:OID20661:v1	33	0	MI	FALSE	EUROPEAN_ONLY	66.7171	1	FALSE	0.208633	0.0945029	0.027266	0.195141	0.0801987	0.0149651	0.155461	0.0738008	0.0351616	0.1671	0.107904	0.12148	0.880809	0.181121	0.0873508	0.0312138	1	0.875072	FALSE	FALSE
FNDC1:Q4ZHG4:OID31127:v1	19	12	hyperchol	FALSE	ALL	110.892	1	TRUE	0.0351543	0.0539413	0.514586	0.0883213	0.0371865	0.0175446	0.0647388	0.0284196	0.0227286	0.088583	0.0437564	0.042923	0.473578	0.0765301	0.0404715	0.0328258	1	0.648863	FALSE	FALSE
FNDC1:Q4ZHG4:OID31127:v1	19	12	hyperchol	FALSE	EUROPEAN_ONLY	110.892	1	TRUE	0.0342882	0.0513115	0.503983	0.0833522	0.0356183	0.019276	0.0644076	0.0271813	0.0178094	0.0920555	0.0422873	0.0294877	0.393395	0.0738799	0.0389528	0.0243819	1	0.589356	FALSE	FALSE
FNDC1:Q4ZHG4:OID31127:v1	20	13	hyperchol	FALSE	ALL	97.808	0.95	FALSE	0.0271681	0.0540194	0.615011	0.0883189	0.0374754	0.0184375	0.0646003	0.0284185	0.0230154	0.0915635	0.042826	0.032514	0.400016	0.0764596	0.0401507	0.0277647	1	0.655063	FALSE	FALSE
FNDC1:Q4ZHG4:OID31127:v1	20	13	hyperchol	FALSE	EUROPEAN_ONLY	97.808	0.95	FALSE	0.0265819	0.051419	0.605179	0.0833505	0.0359028	0.0202567	0.0643193	0.0271808	0.0179645	0.0946001	0.0413183	0.0220476	0.330523	0.0738349	0.0386105	0.0211521	1	0.569148	FALSE	FALSE
FOLR1:P15328:OID21529:v1	15	4	stroke	TRUE	ALL	132.79	1	TRUE	-0.434604	0.213457	0.0417478	-0.468463	0.214021	0.0286068	-0.439277	0.188119	0.0195385	-0.249119	0.615161	0.685503	0.74543	-0.43694	0.213739	0.0351773	1	0.899239	FALSE	FALSE
FOLR1:P15328:OID21529:v1	15	4	hyperchol	TRUE	ALL	132.79	1	TRUE	-0.364094	0.141131	0.00988477	-0.333822	0.1414	0.0182334	-0.299654	0.121099	0.0133436	-0.633131	0.395839	0.109717	0.37622	-0.348958	0.141265	0.0157885	1	0.874772	FALSE	FALSE
FOLR1:P15328:OID21529:v1	15	4	stroke	TRUE	EUROPEAN_ONLY	132.79	1	TRUE	-0.396307	0.203028	0.0509408	-0.420159	0.203174	0.0386422	-0.41501	0.177815	0.0195988	-0.233347	0.582634	0.688786	0.743353	-0.405658	0.203101	0.0447915	1	0.904576	FALSE	FALSE
FOLR1:P15328:OID21529:v1	15	4	hyperchol	TRUE	EUROPEAN_ONLY	132.79	1	TRUE	-0.333395	0.132284	0.0117258	-0.300748	0.132688	0.0234152	-0.286144	0.114433	0.0124008	-0.632826	0.375041	0.091536	0.331712	-0.317072	0.132486	0.017908	1	0.873601	FALSE	FALSE
FOLR1:P15328:OID21529:v1	15	4	stroke	TRUE	ALL	132.79	1	FALSE	-0.434604	0.213457	0.0417478	-0.468463	0.214021	0.0286068	-0.439277	0.188119	0.0195385	-0.249119	0.615161	0.685503	0.74543	-0.43694	0.213739	0.0351773	1	0.895249	FALSE	FALSE
FOLR1:P15328:OID21529:v1	15	4	hyperchol	TRUE	ALL	132.79	1	FALSE	-0.364094	0.141131	0.00988477	-0.333822	0.1414	0.0182334	-0.299654	0.121099	0.0133436	-0.633131	0.395839	0.109717	0.37622	-0.348958	0.141265	0.0157885	1	0.883268	FALSE	FALSE
FOLR1:P15328:OID21529:v1	15	4	stroke	TRUE	EUROPEAN_ONLY	132.79	1	FALSE	-0.396307	0.203028	0.0509408	-0.420159	0.203174	0.0386422	-0.41501	0.177815	0.0195988	-0.233347	0.582634	0.688786	0.743353	-0.405658	0.203101	0.0447915	1	0.902526	FALSE	FALSE
FOLR1:P15328:OID21529:v1	15	4	hyperchol	TRUE	EUROPEAN_ONLY	132.79	1	FALSE	-0.333395	0.132284	0.0117258	-0.300748	0.132688	0.0234152	-0.286144	0.114433	0.0124008	-0.632826	0.375041	0.091536	0.331712	-0.317072	0.132486	0.017908	1	0.885171	FALSE	FALSE
FOLR3:P41439:OID21485:v1	24	5	NASH_ICD10	TRUE	ALL	5259.83	1	TRUE	-0.162723	0.0573606	0.00455626	-0.159066	0.0362759	1.1605e-05	-0.153376	0.031844	1.4611e-06	-0.0923686	0.424702	0.827826	0.885459	-0.156221	0.0468183	0.00228393	1	0.676299	FALSE	FALSE
FOLR3:P41439:OID21485:v1	24	5	NASH_ICD10	FALSE	ALL	82.326	1	TRUE	-0.121302	0.124851	0.331262	-0.15849	0.0373823	2.23824e-05	-0.149012	0.0312881	1.91118e-06	-0.156185	0.0336535	3.46744e-06	0.562762	-0.152599	0.0355179	1.29249e-05	0.130283	0.0259015	FALSE	FALSE
FOLR3:P41439:OID21485:v1	24	5	NASH_ICD10	TRUE	EUROPEAN_ONLY	5259.83	1	TRUE	-0.161496	0.0560904	0.00398675	-0.156497	0.0355992	1.10227e-05	-0.149428	0.031076	1.52092e-06	-0.040818	0.448667	0.927511	0.808272	-0.152962	0.0458448	0.00199889	1	0.602212	FALSE	FALSE
FOLR3:P41439:OID21485:v1	24	5	NASH_ICD10	FALSE	EUROPEAN_ONLY	82.326	1	TRUE	-0.116815	0.11796	0.32203	-0.15637	0.0367281	2.06728e-05	-0.145105	0.0305063	1.96914e-06	-0.152746	0.0329209	3.48768e-06	0.536972	-0.148926	0.0348245	1.20803e-05	0.121769	0.0242088	FALSE	FALSE
FOLR3:P41439:OID21485:v1	25	6	NASH_ICD10	TRUE	ALL	2746.49	0.833333	FALSE	-0.16052	0.0761218	0.0349685	-0.159064	0.036318	1.18809e-05	-0.152909	0.0318411	1.56888e-06	-0.273554	0.123	0.0261472	0.309882	-0.159792	0.0562199	0.0130795	1	0.898731	FALSE	FALSE
FOLR3:P41439:OID21485:v1	25	6	NASH_ICD10	FALSE	ALL	81.0097	0.96	FALSE	-0.0842875	0.135208	0.533029	-0.158489	0.0370369	1.87547e-05	-0.148563	0.0312854	2.04801e-06	-0.156484	0.0336523	3.31911e-06	0.522879	-0.152523	0.0353446	1.10369e-05	0.111252	0.0222504	FALSE	FALSE
FOLR3:P41439:OID21485:v1	25	6	NASH_ICD10	TRUE	EUROPEAN_ONLY	2746.49	0.833333	FALSE	-0.158523	0.0744688	0.0332778	-0.156495	0.0356928	1.1626e-05	-0.148979	0.0310734	1.63139e-06	-0.265332	0.120655	0.0278718	0.318278	-0.157509	0.0550808	0.0139417	1	0.898387	FALSE	FALSE
FOLR3:P41439:OID21485:v1	25	6	NASH_ICD10	FALSE	EUROPEAN_ONLY	81.0097	0.96	FALSE	-0.0807562	0.128027	0.528189	-0.156368	0.0364228	1.76167e-05	-0.144673	0.0305038	2.10788e-06	-0.153061	0.0329195	3.32673e-06	0.498016	-0.148867	0.0346712	1.04717e-05	0.105555	0.0211109	FALSE	FALSE
FOXJ3:Q9UPW0:OID30445:v1	3	2	MI	FALSE	ALL	60.731	1	TRUE	0.801203	0.368296	0.0295979	0.618456	0.323783	0.0561212	0.675171	0.279553	0.0157276	0.293269	1.17146	0.802321	0.721522	0.646814	0.34604	0.0428595	1	0.873965	FALSE	FALSE
FOXJ3:Q9UPW0:OID30445:v1	3	2	hypertension	FALSE	ALL	60.731	1	TRUE	0.916714	0.376722	0.0149578	0.604443	0.308955	0.0504164	0.564423	0.24425	0.0208415	0.673769	1.46984	0.646668	0.93518	0.639106	0.342838	0.0356289	1	0.87398	FALSE	FALSE
FOXJ3:Q9UPW0:OID30445:v1	3	2	MI	FALSE	EUROPEAN_ONLY	60.731	1	TRUE	0.749378	0.339311	0.0272074	0.591532	0.302683	0.0506663	0.623891	0.253559	0.013873	0.336295	1.18112	0.775855	0.794053	0.607711	0.320997	0.0389368	1	0.874068	FALSE	FALSE
FOXJ3:Q9UPW0:OID30445:v1	3	2	hypertension	FALSE	EUROPEAN_ONLY	60.731	1	TRUE	0.857417	0.344854	0.0129072	0.591226	0.285984	0.0387018	0.515437	0.221518	0.0199736	0.732888	1.47203	0.618572	0.874171	0.662057	0.315419	0.0293377	1	0.878262	FALSE	FALSE
FOXJ3:Q9UPW0:OID30445:v1	3	2	MI	FALSE	ALL	60.731	1	FALSE	0.801203	0.368296	0.0295979	0.618456	0.323783	0.0561212	0.675171	0.279553	0.0157276	0.293269	1.17146	0.802321	0.721522	0.646814	0.34604	0.0428595	1	0.870283	FALSE	FALSE
FOXJ3:Q9UPW0:OID30445:v1	3	2	hypertension	FALSE	ALL	60.731	1	FALSE	0.916714	0.376722	0.0149578	0.604443	0.308955	0.0504164	0.564423	0.24425	0.0208415	0.673769	1.46984	0.646668	0.93518	0.639106	0.342838	0.0356289	1	0.872123	FALSE	FALSE
FOXJ3:Q9UPW0:OID30445:v1	3	2	MI	FALSE	EUROPEAN_ONLY	60.731	1	FALSE	0.749378	0.339311	0.0272074	0.591532	0.302683	0.0506663	0.623891	0.253559	0.013873	0.336295	1.18112	0.775855	0.794053	0.607711	0.320997	0.0389368	1	0.875072	FALSE	FALSE
FOXJ3:Q9UPW0:OID30445:v1	3	2	hypertension	FALSE	EUROPEAN_ONLY	60.731	1	FALSE	0.857417	0.344854	0.0129072	0.591226	0.285984	0.0387018	0.515437	0.221518	0.0199736	0.732888	1.47203	0.618572	0.874171	0.662057	0.315419	0.0293377	1	0.872711	FALSE	FALSE
FRZB:Q92765:OID20968:v1	17	9	NASH_AST_ALT_T2Dcases	TRUE	ALL	930.067	1	TRUE	0.185427	0.0856374	0.0303676	0.15484	0.0621803	0.0127678	0.0978277	0.0540775	0.0704466	0.21169	0.0992253	0.0328893	0.179277	0.170134	0.0739088	0.0316285	1	0.908375	FALSE	FALSE
FRZB:Q92765:OID20968:v1	17	9	HF	FALSE	ALL	224.034	1	TRUE	-0.0450915	0.0787381	0.566864	-0.130811	0.0481036	0.00654065	-0.0897672	0.0354311	0.0112906	-0.108964	0.0485013	0.0246648	0.562198	-0.0993655	0.0483025	0.0179777	1	0.87671	FALSE	FALSE
FRZB:Q92765:OID20968:v1	17	9	NASH_AST_ALT_T2Dcases	TRUE	EUROPEAN_ONLY	930.067	1	TRUE	0.184114	0.0810419	0.0230961	0.143128	0.0586089	0.0146028	0.0931531	0.05084	0.06691	0.192566	0.0912478	0.0348267	0.197072	0.163621	0.0698254	0.0289614	1	0.902349	FALSE	FALSE
FRZB:Q92765:OID20968:v1	17	9	HF	FALSE	EUROPEAN_ONLY	224.034	1	TRUE	-0.0447721	0.0738198	0.544179	-0.118808	0.0457224	0.00936432	-0.0841832	0.0333935	0.0117039	-0.101482	0.0455728	0.0259603	0.576982	-0.0928325	0.0456476	0.0188321	1	0.869323	FALSE	FALSE
FRZB:Q92765:OID20968:v1	18	10	HF	TRUE	ALL	648.867	0.9	FALSE	-0.0626323	0.0696747	0.368693	-0.132337	0.0476286	0.00546064	-0.0929601	0.0374881	0.0131485	-0.112357	0.0650231	0.083996	0.707597	-0.102659	0.0563258	0.0485722	1	0.908377	FALSE	FALSE
FRZB:Q92765:OID20968:v1	18	10	HF	FALSE	ALL	198.111	0.944444	FALSE	-0.0239232	0.0787143	0.761185	-0.130804	0.0483202	0.00678875	-0.089739	0.0354304	0.0113148	-0.108327	0.0473705	0.022207	0.554401	-0.0990331	0.0478453	0.0167609	1	0.878067	FALSE	FALSE
FRZB:Q92765:OID20968:v1	18	10	HF	FALSE	EUROPEAN_ONLY	198.111	0.944444	FALSE	-0.0236956	0.0736395	0.74762	-0.118753	0.0459655	0.00977957	-0.0840947	0.0333888	0.0117806	-0.101272	0.0446513	0.0233255	0.562324	-0.0926832	0.0453084	0.0175531	1	0.879622	FALSE	FALSE
FSTL1:Q12841:OID30254:v1	12	3	NASH_AST_ALT_T2Dcases	TRUE	ALL	199.795	1	TRUE	-0.52129	0.259013	0.0441569	-0.380995	0.179641	0.0339324	-0.390426	0.173299	0.0242649	-0.173072	0.372181	0.641917	0.509316	-0.38571	0.219327	0.0390446	1	0.908375	FALSE	FALSE
FSTL1:Q12841:OID30254:v1	12	3	NASH_AST_ALT_T2Dcases	TRUE	EUROPEAN_ONLY	199.795	1	TRUE	-0.480094	0.235798	0.0417461	-0.370566	0.173308	0.0325011	-0.378566	0.165624	0.0222724	-0.186764	0.383332	0.626108	0.579021	-0.374566	0.204553	0.0371236	1	0.902349	FALSE	FALSE
FSTL1:Q12841:OID30254:v1	12	3	NASH_AST_ALT_T2Dcases	TRUE	ALL	199.795	1	FALSE	-0.52129	0.259013	0.0441569	-0.380995	0.179641	0.0339324	-0.390426	0.173299	0.0242649	-0.173072	0.372181	0.641917	0.509316	-0.38571	0.219327	0.0390446	1	0.900072	FALSE	FALSE
FSTL1:Q12841:OID30254:v1	12	3	NASH_AST_ALT_T2Dcases	TRUE	EUROPEAN_ONLY	199.795	1	FALSE	-0.480094	0.235798	0.0417461	-0.370566	0.173308	0.0325011	-0.378566	0.165624	0.0222724	-0.186764	0.383332	0.626108	0.579021	-0.374566	0.204553	0.0371236	1	0.902042	FALSE	FALSE
FSTL3:O95633:OID20782:v1	5	4	T2D	TRUE	ALL	105.06	1	TRUE	-0.172623	0.0814685	0.0340991	-0.174275	0.0822598	0.0341244	-0.163843	0.0713796	0.0217115	-0.122066	0.164519	0.458112	0.778063	-0.168233	0.0818641	0.0341118	1	0.686783	FALSE	FALSE
FSTL3:O95633:OID20782:v1	5	4	T2D_BMIadj	TRUE	ALL	105.06	1	TRUE	-0.191097	0.0869117	0.0278955	-0.191245	0.087923	0.0296198	-0.175106	0.0750653	0.0196634	-0.167161	0.17291	0.333667	0.959323	-0.183102	0.0874174	0.0287576	1	0.636366	FALSE	FALSE
FSTL3:O95633:OID20782:v1	5	4	T2D	FALSE	ALL	81.4481	1	TRUE	-0.194579	0.0820095	0.0176614	-0.186271	0.0781064	0.0170869	-0.169713	0.0659026	0.0100181	-0.119507	0.162775	0.462834	0.735876	-0.177992	0.080058	0.0173742	1	0.56844	FALSE	FALSE
FSTL3:O95633:OID20782:v1	5	4	T2D_BMIadj	FALSE	ALL	81.4481	1	TRUE	-0.190915	0.0889093	0.0317698	-0.191121	0.0826454	0.0207479	-0.157005	0.0692941	0.0234649	-0.18245	0.17107	0.286187	0.870767	-0.186682	0.0857774	0.0276173	1	0.683273	FALSE	FALSE
FSTL3:O95633:OID20782:v1	5	4	T2D	TRUE	EUROPEAN_ONLY	85.0427	1	TRUE	-0.173283	0.0782001	0.0266986	-0.18584	0.07832	0.0176525	-0.174527	0.0667584	0.00894074	-0.206066	0.152523	0.176678	0.818105	-0.180184	0.0782601	0.0221755	1	0.626231	FALSE	FALSE
FSTL3:O95633:OID20782:v1	5	4	T2D_BMIadj	TRUE	EUROPEAN_ONLY	85.0427	1	TRUE	-0.173702	0.0840424	0.0387489	-0.178218	0.0850043	0.036031	-0.183085	0.0703376	0.00924272	-0.240187	0.160834	0.135336	0.692995	-0.180651	0.0845233	0.03739	1	0.691785	FALSE	FALSE
FSTL3:O95633:OID20782:v1	5	4	MI	TRUE	EUROPEAN_ONLY	85.0427	1	TRUE	-0.509389	0.261575	0.051488	-0.529447	0.256449	0.0389675	-0.389605	0.345702	0.259743	-1.42556	0.497965	0.00419945	0.020344	-0.519418	0.303638	0.0452278	1	0.903957	FALSE	FALSE
FSTL3:O95633:OID20782:v1	5	4	T2D	FALSE	EUROPEAN_ONLY	70.7715	1	TRUE	-0.207223	0.0764987	0.00675194	-0.207585	0.0721856	0.00403117	-0.180835	0.0605486	0.00282082	-0.204012	0.15234	0.180508	0.868317	-0.205617	0.0743422	0.00539155	1	0.348538	FALSE	FALSE
FSTL3:O95633:OID20782:v1	5	4	T2D_BMIadj	FALSE	EUROPEAN_ONLY	70.7715	1	TRUE	-0.161249	0.083615	0.0537969	-0.167869	0.0778196	0.0309938	-0.166401	0.0637754	0.00907615	-0.243681	0.160641	0.129286	0.600178	-0.167135	0.0807173	0.0423953	1	0.782876	FALSE	FALSE
FSTL3:O95633:OID20782:v1	5	4	T2D	TRUE	ALL	105.06	1	FALSE	-0.172623	0.0814685	0.0340991	-0.174275	0.0822598	0.0341244	-0.163843	0.0713796	0.0217115	-0.122066	0.164519	0.458112	0.778063	-0.168233	0.0818641	0.0341118	1	0.736108	FALSE	FALSE
FSTL3:O95633:OID20782:v1	5	4	T2D_BMIadj	TRUE	ALL	105.06	1	FALSE	-0.191097	0.0869117	0.0278955	-0.191245	0.087923	0.0296198	-0.175106	0.0750653	0.0196634	-0.167161	0.17291	0.333667	0.959323	-0.183102	0.0874174	0.0287576	1	0.719445	FALSE	FALSE
FSTL3:O95633:OID20782:v1	5	4	T2D	FALSE	ALL	81.4481	1	FALSE	-0.194579	0.0820095	0.0176614	-0.186271	0.0781064	0.0170869	-0.169713	0.0659026	0.0100181	-0.119507	0.162775	0.462834	0.735876	-0.177992	0.080058	0.0173742	1	0.597449	FALSE	FALSE
FSTL3:O95633:OID20782:v1	5	4	T2D_BMIadj	FALSE	ALL	81.4481	1	FALSE	-0.190915	0.0889093	0.0317698	-0.191121	0.0826454	0.0207479	-0.157005	0.0692941	0.0234649	-0.18245	0.17107	0.286187	0.870767	-0.186682	0.0857774	0.0276173	1	0.713802	FALSE	FALSE
FSTL3:O95633:OID20782:v1	5	4	T2D	TRUE	EUROPEAN_ONLY	85.0427	1	FALSE	-0.173283	0.0782001	0.0266986	-0.18584	0.07832	0.0176525	-0.174527	0.0667584	0.00894074	-0.206066	0.152523	0.176678	0.818105	-0.180184	0.0782601	0.0221755	1	0.69801	FALSE	FALSE
FSTL3:O95633:OID20782:v1	5	4	T2D_BMIadj	TRUE	EUROPEAN_ONLY	85.0427	1	FALSE	-0.173702	0.0840424	0.0387489	-0.178218	0.0850043	0.036031	-0.183085	0.0703376	0.00924272	-0.240187	0.160834	0.135336	0.692995	-0.180651	0.0845233	0.03739	1	0.768519	FALSE	FALSE
FSTL3:O95633:OID20782:v1	5	4	MI	TRUE	EUROPEAN_ONLY	85.0427	1	FALSE	-0.509389	0.261575	0.051488	-0.529447	0.256449	0.0389675	-0.389605	0.345702	0.259743	-1.42556	0.497965	0.00419945	0.020344	-0.519418	0.303638	0.0452278	1	0.905306	FALSE	FALSE
FSTL3:O95633:OID20782:v1	5	4	T2D	FALSE	EUROPEAN_ONLY	70.7715	1	FALSE	-0.207223	0.0764987	0.00675194	-0.207585	0.0721856	0.00403117	-0.180835	0.0605486	0.00282082	-0.204012	0.15234	0.180508	0.868317	-0.205617	0.0743422	0.00539155	1	0.361228	FALSE	FALSE
FSTL3:O95633:OID20782:v1	5	4	T2D_BMIadj	FALSE	EUROPEAN_ONLY	70.7715	1	FALSE	-0.161249	0.083615	0.0537969	-0.167869	0.0778196	0.0309938	-0.166401	0.0637754	0.00907615	-0.243681	0.160641	0.129286	0.600178	-0.167135	0.0807173	0.0423953	1	0.766016	FALSE	FALSE
FTCD:O95954:OID31137:v1	10	6	NASH_ICD10	FALSE	ALL	69.3085	1	TRUE	0.5913	0.294531	0.0446855	0.591788	0.295459	0.0451834	1.14644	0.398197	0.00398828	0.718788	0.649366	0.268334	0.399658	0.655288	0.346828	0.0449344	1	0.885271	FALSE	TRUE
FTCD:O95954:OID31137:v1	10	6	NASH_ICD10	FALSE	EUROPEAN_ONLY	69.3085	1	TRUE	0.561849	0.275312	0.0412731	0.66786	0.276868	0.0158569	1.07068	0.364479	0.00330816	0.697901	0.632164	0.269598	0.464353	0.682881	0.320674	0.028565	1	0.88753	FALSE	TRUE
FTCD:O95954:OID31137:v1	10	6	NASH_ICD10	FALSE	ALL	69.3085	1	FALSE	0.5913	0.294531	0.0446855	0.591788	0.295459	0.0451834	1.14644	0.398197	0.00398828	0.718788	0.649366	0.268334	0.399658	0.655288	0.346828	0.0449344	1	0.883871	FALSE	TRUE
FTCD:O95954:OID31137:v1	10	6	NASH_ICD10	FALSE	EUROPEAN_ONLY	69.3085	1	FALSE	0.561849	0.275312	0.0412731	0.66786	0.276868	0.0158569	1.07068	0.364479	0.00330816	0.697901	0.632164	0.269598	0.464353	0.682881	0.320674	0.028565	1	0.888427	FALSE	TRUE
FUOM:A2VDF0:OID30626:v1	11	5	NASH_ICD10	FALSE	EUROPEAN_ONLY	68.3147	1	TRUE	0.462518	0.244123	0.0581435	0.392757	0.19048	0.039214	0.721813	0.305053	0.0179724	0.312457	0.436928	0.474533	0.202786	0.427637	0.274588	0.0486788	1	0.88753	FALSE	TRUE
FUOM:A2VDF0:OID30626:v1	11	5	NASH_ICD10	FALSE	EUROPEAN_ONLY	68.3147	1	FALSE	0.462518	0.244123	0.0581435	0.392757	0.19048	0.039214	0.721813	0.305053	0.0179724	0.312457	0.436928	0.474533	0.202786	0.427637	0.274588	0.0486788	1	0.888427	FALSE	TRUE
FURIN:P09958:OID21514:v1	4	2	CAD_T2Dcases	FALSE	ALL	117.708	1	TRUE	0.619782	0.169294	0.000251247	0.372418	0.0932062	6.45215e-05	0.423577	0.109875	0.0001157	0.086852	0.203939	0.670201	0.0689173	0.397997	0.139585	0.000183474	1	0.0798379	FALSE	FALSE
FURIN:P09958:OID21514:v1	4	2	hypertension	FALSE	ALL	117.708	1	TRUE	0.30735	0.178516	0.0851243	0.400834	0.108503	0.000220555	0.333188	0.153049	0.0294804	0.759703	0.297593	0.0106854	0.114246	0.367011	0.165782	0.0200829	1	0.87398	FALSE	FALSE
FURIN:P09958:OID21514:v1	4	2	CAD_T2Dcases	FALSE	EUROPEAN_ONLY	117.708	1	TRUE	0.599853	0.167095	0.000330821	0.371028	0.0935399	7.29289e-05	0.42313	0.108303	9.3483e-05	0.0838111	0.208527	0.687743	0.074554	0.397079	0.137699	0.000212152	1	0.0708587	FALSE	FALSE
FURIN:P09958:OID21514:v1	4	2	hypertension	FALSE	EUROPEAN_ONLY	117.708	1	TRUE	0.302586	0.177999	0.0891431	0.398481	0.108902	0.000253118	0.330044	0.154036	0.0321419	0.778268	0.302386	0.0100601	0.104196	0.364263	0.166018	0.021101	1	0.878262	FALSE	FALSE
FURIN:P09958:OID21514:v1	4	2	CAD_T2Dcases	FALSE	ALL	117.708	1	FALSE	0.619782	0.169294	0.000251247	0.372418	0.0932062	6.45215e-05	0.423577	0.109875	0.0001157	0.086852	0.203939	0.670201	0.0689173	0.397997	0.139585	0.000183474	1	0.123294	FALSE	FALSE
FURIN:P09958:OID21514:v1	4	2	hypertension	FALSE	ALL	117.708	1	FALSE	0.30735	0.178516	0.0851243	0.400834	0.108503	0.000220555	0.333188	0.153049	0.0294804	0.759703	0.297593	0.0106854	0.114246	0.367011	0.165782	0.0200829	1	0.872123	FALSE	FALSE
FURIN:P09958:OID21514:v1	4	2	CAD_T2Dcases	FALSE	EUROPEAN_ONLY	117.708	1	FALSE	0.599853	0.167095	0.000330821	0.371028	0.0935399	7.29289e-05	0.42313	0.108303	9.3483e-05	0.0838111	0.208527	0.687743	0.074554	0.397079	0.137699	0.000212152	1	0.0964018	FALSE	FALSE
FURIN:P09958:OID21514:v1	4	2	hypertension	FALSE	EUROPEAN_ONLY	117.708	1	FALSE	0.302586	0.177999	0.0891431	0.398481	0.108902	0.000253118	0.330044	0.154036	0.0321419	0.778268	0.302386	0.0100601	0.104196	0.364263	0.166018	0.021101	1	0.872711	FALSE	FALSE
FUT3_FUT5:P21217_Q11128:OID21013:v1	33	13	T2D	TRUE	ALL	510.266	1	TRUE	0.0239066	0.0227683	0.29372	0.0328936	0.0138184	0.0172932	0.0286012	0.0111753	0.0104878	0.0578715	0.0169416	0.000635646	0.0215186	0.0307474	0.01538	0.0138905	1	0.659411	FALSE	TRUE
FUT3_FUT5:P21217_Q11128:OID21013:v1	33	13	hypertension	TRUE	ALL	375.172	1	TRUE	-0.159848	0.0634746	0.0117923	-0.0871748	0.0372551	0.0192868	-0.108603	0.0305312	0.000374921	-0.0869711	0.0467579	0.0628814	0.541303	-0.0978891	0.0420065	0.0155396	1	0.852101	FALSE	FALSE
FUT3_FUT5:P21217_Q11128:OID21013:v1	33	13	hypertension	FALSE	ALL	87.6081	1	TRUE	-0.109315	0.0613822	0.0749299	-0.0871566	0.0367546	0.017725	-0.10976	0.0287146	0.000132131	-0.106199	0.038262	0.00551042	0.888003	-0.107757	0.0375083	0.0116177	1	0.87398	FALSE	FALSE
FUT3_FUT5:P21217_Q11128:OID21013:v1	33	13	hypertension	TRUE	EUROPEAN_ONLY	375.172	1	TRUE	-0.148005	0.0604672	0.0143773	-0.0799749	0.0340597	0.0188704	-0.0987414	0.0279639	0.00041395	-0.0769919	0.0418089	0.0655451	0.484067	-0.0893581	0.0379343	0.0166238	1	0.790749	FALSE	FALSE
FUT3_FUT5:P21217_Q11128:OID21013:v1	33	13	hypertension	FALSE	EUROPEAN_ONLY	87.6081	1	TRUE	-0.0983587	0.057545	0.0874052	-0.0796405	0.0339591	0.0190173	-0.0992037	0.0263752	0.000169069	-0.0937724	0.0347607	0.00698294	0.810422	-0.0960655	0.0343599	0.0130001	1	0.878262	FALSE	FALSE
FUT3_FUT5:P21217_Q11128:OID21013:v1	33	13	T2D	TRUE	ALL	510.266	1	FALSE	0.0239066	0.0227683	0.29372	0.0328936	0.0138184	0.0172932	0.0286012	0.0111753	0.0104878	0.0578715	0.0169416	0.000635646	0.0215186	0.0307474	0.01538	0.0138905	1	0.662383	FALSE	TRUE
FUT3_FUT5:P21217_Q11128:OID21013:v1	33	13	hypertension	TRUE	ALL	375.172	1	FALSE	-0.159848	0.0634746	0.0117923	-0.0871748	0.0372551	0.0192868	-0.108603	0.0305312	0.000374921	-0.0869711	0.0467579	0.0628814	0.541303	-0.0978891	0.0420065	0.0155396	1	0.896471	FALSE	FALSE
FUT3_FUT5:P21217_Q11128:OID21013:v1	33	13	hypertension	FALSE	ALL	87.6081	1	FALSE	-0.109315	0.0613822	0.0749299	-0.0871566	0.0367546	0.017725	-0.10976	0.0287146	0.000132131	-0.106199	0.038262	0.00551042	0.888003	-0.107757	0.0375083	0.0116177	1	0.859046	FALSE	FALSE
FUT3_FUT5:P21217_Q11128:OID21013:v1	33	13	hypertension	TRUE	EUROPEAN_ONLY	375.172	1	FALSE	-0.148005	0.0604672	0.0143773	-0.0799749	0.0340597	0.0188704	-0.0987414	0.0279639	0.00041395	-0.0769919	0.0418089	0.0655451	0.484067	-0.0893581	0.0379343	0.0166238	1	0.893353	FALSE	FALSE
FUT3_FUT5:P21217_Q11128:OID21013:v1	33	13	hypertension	FALSE	EUROPEAN_ONLY	87.6081	1	FALSE	-0.0983587	0.057545	0.0874052	-0.0796405	0.0339591	0.0190173	-0.0992037	0.0263752	0.000169069	-0.0937724	0.0347607	0.00698294	0.810422	-0.0960655	0.0343599	0.0130001	1	0.872711	FALSE	FALSE
FUT8:Q9BYC5:OID20992:v1	22	6	BMI_T2Dcases	TRUE	ALL	612.77	1	TRUE	0.542727	0.212871	0.0107861	0.106193	0.0482609	0.0277797	0.139389	0.0687692	0.0426721	0.00409631	0.0669983	0.951247	0.00611602	0.122791	0.0678837	0.0352259	1	0.867573	FALSE	FALSE
FUT8:Q9BYC5:OID20992:v1	22	6	BMI_T2Dcases	FALSE	ALL	64.0946	1	TRUE	0.0839125	0.162342	0.605234	0.106207	0.0498696	0.0331975	0.12166	0.0597764	0.041825	0.147558	0.0718876	0.0401092	0.50343	0.113933	0.065832	0.0409671	1	0.890366	FALSE	FALSE
FUT8:Q9BYC5:OID20992:v1	22	6	BMI_T2Dcases	TRUE	EUROPEAN_ONLY	612.77	1	TRUE	0.466619	0.187727	0.0129323	0.104934	0.0477349	0.027931	0.139353	0.06659	0.0363759	0.00512115	0.066992	0.939066	0.00733562	0.122143	0.066791	0.0321535	1	0.875384	FALSE	FALSE
FUT8:Q9BYC5:OID20992:v1	22	6	BMI_T2Dcases	FALSE	EUROPEAN_ONLY	64.0946	1	TRUE	0.0794365	0.151892	0.600988	0.104959	0.0493535	0.0334471	0.121735	0.0584149	0.037162	0.150226	0.0707123	0.0336314	0.463604	0.113347	0.0645636	0.0353967	1	0.892342	FALSE	FALSE
FUT8:Q9BYC5:OID20992:v1	23	6	BMI_T2Dcases	TRUE	ALL	612.77	1	FALSE	0.542727	0.212871	0.0107861	0.106193	0.0482609	0.0277797	0.139389	0.0687692	0.0426721	0.00409631	0.0669983	0.951247	0.00611602	0.122791	0.0678837	0.0352259	1	0.871548	FALSE	FALSE
FUT8:Q9BYC5:OID20992:v1	23	6	BMI_T2Dcases	FALSE	ALL	63.5336	0.956522	FALSE	0.0702502	0.18023	0.696698	0.106207	0.0502275	0.0344717	0.121649	0.0597097	0.0416151	0.154615	0.070642	0.0286177	0.37648	0.113928	0.0651758	0.0380434	1	0.89114	FALSE	FALSE
FUT8:Q9BYC5:OID20992:v1	23	6	BMI_T2Dcases	TRUE	EUROPEAN_ONLY	612.77	1	FALSE	0.466619	0.187727	0.0129323	0.104934	0.0477349	0.027931	0.139353	0.06659	0.0363759	0.00512115	0.066992	0.939066	0.00733562	0.122143	0.066791	0.0321535	1	0.877304	FALSE	FALSE
FUT8:Q9BYC5:OID20992:v1	23	6	BMI_T2Dcases	FALSE	EUROPEAN_ONLY	63.5336	0.956522	FALSE	0.0628385	0.178954	0.725481	0.104958	0.0496807	0.034631	0.121254	0.058402	0.0378765	0.156945	0.0695615	0.0240574	0.342313	0.113106	0.0639817	0.0362538	1	0.890621	FALSE	FALSE
FXYD5:Q96DB9:OID20463:v1	7	5	T2D	FALSE	EUROPEAN_ONLY	72.0115	1	TRUE	-0.00250213	0.0531774	0.962471	0.0511772	0.0217354	0.0185448	0.0431071	0.0193449	0.0258573	0.0667271	0.0294026	0.0232423	0.286095	0.0471421	0.025569	0.0245498	1	0.606697	FALSE	FALSE
FXYD5:Q96DB9:OID20463:v1	7	5	T2D_BMIadj	FALSE	EUROPEAN_ONLY	72.0115	1	TRUE	0.0530552	0.0464057	0.252917	0.0569519	0.0226363	0.0118712	0.0515568	0.0203455	0.0112748	0.0659009	0.0309459	0.0332088	0.538447	0.0550036	0.0267911	0.02254	1	0.618412	FALSE	FALSE
FXYD5:Q96DB9:OID20463:v1	7	5	T2D	FALSE	EUROPEAN_ONLY	72.0115	1	FALSE	-0.00250213	0.0531774	0.962471	0.0511772	0.0217354	0.0185448	0.0431071	0.0193449	0.0258573	0.0667271	0.0294026	0.0232423	0.286095	0.0471421	0.025569	0.0245498	1	0.596063	FALSE	FALSE
FXYD5:Q96DB9:OID20463:v1	7	5	T2D_BMIadj	FALSE	EUROPEAN_ONLY	72.0115	1	FALSE	0.0530552	0.0464057	0.252917	0.0569519	0.0226363	0.0118712	0.0515568	0.0203455	0.0112748	0.0659009	0.0309459	0.0332088	0.538447	0.0550036	0.0267911	0.02254	1	0.582572	FALSE	FALSE
FYB1:O15117:OID21140:v1	3	0	hypertension	FALSE	ALL	73.4115	1	TRUE	-0.619895	0.295185	0.0357272	-0.554348	0.245116	0.0237239	-0.436128	0.216333	0.0437995	1.50699	2.14569	0.482471	0.362701	-0.495238	0.270151	0.0397633	1	0.87398	FALSE	FALSE
FYB1:O15117:OID21140:v1	3	0	hypertension	FALSE	ALL	73.4115	1	FALSE	-0.619895	0.295185	0.0357272	-0.554348	0.245116	0.0237239	-0.436128	0.216333	0.0437995	1.50699	2.14569	0.482471	0.362701	-0.495238	0.270151	0.0397633	1	0.872123	FALSE	FALSE
GAL:P22466:OID20727:v1	32	4	hyperchol	TRUE	EUROPEAN_ONLY	39.8275	1	TRUE	0.206379	0.239998	0.389833	0.450869	0.197006	0.0221022	0.460383	0.178571	0.00993307	0.67574	0.351243	0.054373	0.46201	0.455626	0.218502	0.0382376	1	0.873601	FALSE	FALSE
GAL:P22466:OID20727:v1	34	4	hyperchol	TRUE	EUROPEAN_ONLY	39.8275	1	FALSE	0.206379	0.239998	0.389833	0.450869	0.197006	0.0221022	0.460383	0.178571	0.00993307	0.67574	0.351243	0.054373	0.46201	0.455626	0.218502	0.0382376	1	0.885171	FALSE	FALSE
GALNT10:Q86SR1:OID21371:v1	18	8	T2D	TRUE	ALL	595.428	1	TRUE	0.0561622	0.0260812	0.0312903	0.0573006	0.0191414	0.00275755	0.0440483	0.020433	0.0311038	0.0802631	0.0460409	0.081281	0.378143	0.0567314	0.0232571	0.0311971	1	0.686783	FALSE	TRUE
GALNT10:Q86SR1:OID21371:v1	18	8	T2D	FALSE	ALL	92.6626	1	TRUE	0.0561622	0.0285014	0.0487807	0.0580558	0.0194833	0.00288456	0.06457	0.0296194	0.0292584	0.082987	0.0458905	0.0705487	0.593439	0.0613129	0.0290604	0.0390196	1	0.725846	FALSE	TRUE
GALNT10:Q86SR1:OID21371:v1	18	8	hyperchol	FALSE	ALL	69.3774	1	TRUE	0.0255523	0.0609061	0.674824	0.0898745	0.041799	0.0315427	0.0822417	0.030373	0.00677468	0.124092	0.0464149	0.0075058	0.233107	0.0860581	0.0441069	0.0195242	1	0.648863	FALSE	FALSE
GALNT10:Q86SR1:OID21371:v1	18	8	T2D	TRUE	EUROPEAN_ONLY	399.586	1	TRUE	0.0544238	0.0271509	0.0450174	0.0555018	0.0191788	0.00380469	0.0455793	0.0196206	0.0201771	0.0762848	0.0433712	0.0785979	0.424026	0.0549628	0.0233857	0.0325972	1	0.642165	FALSE	TRUE
GALNT10:Q86SR1:OID21371:v1	18	8	T2D	FALSE	EUROPEAN_ONLY	69.3774	1	TRUE	0.0544238	0.0296863	0.0667585	0.0566737	0.0195924	0.00382016	0.0639375	0.0274542	0.0198655	0.0827905	0.0424923	0.0513717	0.555331	0.0603056	0.0285702	0.0356186	1	0.6671	FALSE	TRUE
GALNT10:Q86SR1:OID21371:v1	18	8	hyperchol	FALSE	EUROPEAN_ONLY	69.3774	1	TRUE	0.0226234	0.0587443	0.700151	0.0856886	0.0401388	0.0327769	0.0778956	0.0290497	0.00733012	0.116144	0.0442101	0.00861166	0.251093	0.0817921	0.0421745	0.0206943	1	0.589356	FALSE	FALSE
GALNT10:Q86SR1:OID21371:v1	20	9	T2D	TRUE	ALL	483.704	0.888889	FALSE	0.0581791	0.0267395	0.0295723	0.0573067	0.0191245	0.00273086	0.0446327	0.0204918	0.0294005	0.0409891	0.0373151	0.272005	0.904044	0.0509697	0.0236157	0.0294864	1	0.736108	FALSE	TRUE
GALNT10:Q86SR1:OID21371:v1	20	9	hyperchol	TRUE	ALL	326.174	0.888889	FALSE	0.00197056	0.0661656	0.976241	0.0814364	0.0414207	0.0492891	0.0740933	0.033601	0.0274477	0.119094	0.0575066	0.0383618	0.334914	0.0777649	0.0494636	0.0438255	1	0.883268	FALSE	FALSE
GALNT10:Q86SR1:OID21371:v1	20	9	T2D	FALSE	ALL	91.0359	0.9	FALSE	0.0561622	0.0300865	0.061945	0.0580614	0.0194391	0.00281876	0.0648173	0.0290279	0.0255534	0.0801593	0.0422537	0.0578154	0.610763	0.0614393	0.0295572	0.0416844	1	0.725239	FALSE	TRUE
GALNT10:Q86SR1:OID21371:v1	20	9	hyperchol	FALSE	ALL	67.7398	0.9	FALSE	0.0255523	0.0649838	0.694164	0.0898171	0.0418234	0.031751	0.081966	0.030362	0.00694187	0.112107	0.0436151	0.0101592	0.335748	0.0858915	0.0427193	0.0209551	1	0.654025	FALSE	FALSE
GALNT10:Q86SR1:OID21371:v1	20	9	T2D	TRUE	EUROPEAN_ONLY	326.174	0.888889	FALSE	0.0560381	0.0276438	0.0426467	0.0555072	0.0191287	0.00371055	0.046173	0.0194475	0.0175852	0.0437025	0.0350083	0.211904	0.930128	0.0508401	0.0235456	0.030116	1	0.761184	FALSE	TRUE
GALNT10:Q86SR1:OID21371:v1	20	9	hyperchol	TRUE	EUROPEAN_ONLY	326.174	0.888889	FALSE	0.00176597	0.0638374	0.977931	0.0774555	0.0399723	0.0526562	0.0708237	0.0322011	0.0278481	0.111051	0.0543183	0.0409086	0.357778	0.0741396	0.0471453	0.0467824	1	0.885171	FALSE	FALSE
GALNT10:Q86SR1:OID21371:v1	20	9	T2D	FALSE	EUROPEAN_ONLY	67.7398	0.9	FALSE	0.06008	0.0313907	0.0556277	0.0566915	0.0194732	0.0035998	0.0644414	0.0269807	0.0169206	0.0652488	0.039601	0.099423	0.977223	0.0622607	0.0291857	0.0362742	1	0.703161	FALSE	TRUE
GALNT10:Q86SR1:OID21371:v1	20	9	hyperchol	FALSE	EUROPEAN_ONLY	67.7398	0.9	FALSE	0.00619896	0.0644323	0.923355	0.0856024	0.0402629	0.0334963	0.0771692	0.0290371	0.00786972	0.128066	0.0415588	0.00205922	0.0869237	0.0813858	0.0409109	0.020683	1	0.569148	FALSE	FALSE
GALNT2:Q10471:OID21423:v1	21	9	NASH_AST_ALT_T2Dcases	TRUE	ALL	199.154	1	TRUE	-0.28213	0.121882	0.0206256	-0.162757	0.0800534	0.0420417	-0.210786	0.06714	0.00169237	-0.0413884	0.118975	0.727933	0.0845856	-0.186772	0.099514	0.0313337	1	0.908375	FALSE	FALSE
GALNT2:Q10471:OID21423:v1	21	9	NASH_AST_ALT_T2Dcases	FALSE	ALL	195.958	1	TRUE	-0.179867	0.0796291	0.0238949	-0.156693	0.0667664	0.0189314	-0.164759	0.0601682	0.00617572	-0.142912	0.110367	0.195363	0.81139	-0.160726	0.0731978	0.0214131	1	0.917758	FALSE	FALSE
GALNT2:Q10471:OID21423:v1	21	9	NASH_AST_ALT_T2Dcases	TRUE	EUROPEAN_ONLY	199.154	1	TRUE	-0.270623	0.114575	0.0181785	-0.158789	0.0774795	0.0404195	-0.204303	0.06465	0.0015769	-0.0389207	0.11762	0.740718	0.0923504	-0.181546	0.0960274	0.029299	1	0.902349	FALSE	FALSE
GALNT2:Q10471:OID21423:v1	21	9	NASH_AST_ALT_T2Dcases	FALSE	EUROPEAN_ONLY	195.958	1	TRUE	-0.166486	0.0762392	0.0289824	-0.156426	0.0646898	0.0156019	-0.157362	0.0583128	0.00696353	-0.136605	0.11133	0.219814	0.825118	-0.156894	0.0704645	0.0222922	1	0.9165	FALSE	FALSE
GALNT2:Q10471:OID21423:v1	24	10	NASH_AST_ALT_T2Dcases	TRUE	ALL	147.734	0.9	FALSE	-0.230999	0.113426	0.0416948	-0.162686	0.0802384	0.0426082	-0.208258	0.0670914	0.00190862	-0.139991	0.105672	0.185249	0.403056	-0.185472	0.0929553	0.0421515	1	0.900072	FALSE	FALSE
GALNT2:Q10471:OID21423:v1	24	10	HF	FALSE	ALL	154.814	0.875	FALSE	-0.0114381	0.0774243	0.882554	-0.135429	0.0593883	0.0225841	-0.116085	0.0436414	0.00781486	-0.158665	0.07194	0.0274174	0.456552	-0.125757	0.0656641	0.0250008	1	0.878067	FALSE	FALSE
GALNT2:Q10471:OID21423:v1	24	10	NASH_AST_ALT_T2Dcases	FALSE	ALL	154.814	0.875	FALSE	-0.169328	0.0821759	0.0393454	-0.156653	0.0663184	0.01817	-0.162043	0.0624039	0.00941286	-0.148717	0.105376	0.158156	0.873782	-0.159348	0.0742472	0.0287577	1	0.919066	FALSE	FALSE
GALNT2:Q10471:OID21423:v1	24	10	NASH_AST_ALT_T2Dcases	TRUE	EUROPEAN_ONLY	147.734	0.9	FALSE	-0.222997	0.112622	0.0476989	-0.158777	0.0775034	0.0404971	-0.203345	0.0646416	0.00165676	-0.141613	0.101968	0.164892	0.433743	-0.181061	0.0897355	0.044098	1	0.902042	FALSE	FALSE
GALNT2:Q10471:OID21423:v1	24	10	HF	FALSE	EUROPEAN_ONLY	154.814	0.875	FALSE	-0.033265	0.0740999	0.653489	-0.129594	0.0575559	0.0243462	-0.112634	0.0421304	0.00750731	-0.155437	0.0712741	0.0291953	0.456546	-0.121114	0.064415	0.0267707	1	0.879622	FALSE	FALSE
GALNT2:Q10471:OID21423:v1	24	10	NASH_AST_ALT_T2Dcases	FALSE	EUROPEAN_ONLY	154.814	0.875	FALSE	-0.151202	0.0794133	0.0569112	-0.156368	0.0646346	0.0155517	-0.153199	0.0605973	0.0114668	-0.206887	0.104126	0.0469341	0.52323	-0.154784	0.0720239	0.0312429	1	0.917347	FALSE	FALSE
GALNT3:Q14435:OID20471:v1	19	7	NASH_ICD10	FALSE	ALL	168.463	1	TRUE	-0.190125	0.091494	0.0377091	-0.190375	0.0706167	0.00701991	-0.196954	0.0550652	0.00034789	-0.134041	0.105587	0.204268	0.482587	-0.19025	0.0810553	0.0223645	1	0.885271	FALSE	FALSE
GALNT3:Q14435:OID20471:v1	19	7	NASH_ICD10	FALSE	EUROPEAN_ONLY	168.463	1	TRUE	-0.187019	0.0884242	0.0344279	-0.187048	0.0690287	0.00673411	-0.191839	0.0533956	0.000327155	-0.133462	0.105555	0.20609	0.51902	-0.187034	0.0787265	0.020581	1	0.88753	FALSE	FALSE
GALNT3:Q14435:OID20471:v1	19	7	NASH_ICD10	FALSE	ALL	168.463	1	FALSE	-0.190125	0.091494	0.0377091	-0.190375	0.0706167	0.00701991	-0.196954	0.0550652	0.00034789	-0.134041	0.105587	0.204268	0.482587	-0.19025	0.0810553	0.0223645	1	0.883871	FALSE	FALSE
GALNT3:Q14435:OID20471:v1	19	7	NASH_ICD10	FALSE	EUROPEAN_ONLY	168.463	1	FALSE	-0.187019	0.0884242	0.0344279	-0.187048	0.0690287	0.00673411	-0.191839	0.0533956	0.000327155	-0.133462	0.105555	0.20609	0.51902	-0.187034	0.0787265	0.020581	1	0.888427	FALSE	FALSE
GAS6:Q14393:OID20318:v1	34	5	T2D_BMIadj	TRUE	ALL	557.464	1	TRUE	-0.0571938	0.0277852	0.0395494	-0.0551554	0.0227867	0.0154986	-0.0635629	0.0223045	0.00437504	-0.0792423	0.0622791	0.20324	0.782693	-0.0603783	0.025286	0.027524	1	0.636366	FALSE	TRUE
GAS6:Q14393:OID20318:v1	34	5	NASH_AST_ALT_T2Dcases	TRUE	ALL	392.016	1	TRUE	-0.208599	0.104175	0.0452424	-0.176635	0.0787554	0.024908	-0.188421	0.0700468	0.00714677	-0.0787364	0.171749	0.646637	0.484271	-0.182528	0.091465	0.0350752	1	0.908375	FALSE	FALSE
GAS6:Q14393:OID20318:v1	34	5	NASH_AST_ALT_T2Dcases	TRUE	EUROPEAN_ONLY	392.016	1	TRUE	-0.20202	0.100736	0.0449171	-0.172655	0.0769902	0.0249252	-0.184113	0.0683049	0.00702914	-0.0783284	0.17005	0.645072	0.496955	-0.178384	0.0888633	0.0349212	1	0.902349	FALSE	FALSE
GAS6:Q14393:OID20318:v1	35	5	T2D_BMIadj	TRUE	ALL	557.464	1	FALSE	-0.0571938	0.0277852	0.0395494	-0.0551554	0.0227867	0.0154986	-0.0635629	0.0223045	0.00437504	-0.0792423	0.0622791	0.20324	0.782693	-0.0603783	0.025286	0.027524	1	0.719445	FALSE	TRUE
GAS6:Q14393:OID20318:v1	35	5	NASH_AST_ALT_T2Dcases	TRUE	ALL	392.016	1	FALSE	-0.208599	0.104175	0.0452424	-0.176635	0.0787554	0.024908	-0.188421	0.0700468	0.00714677	-0.0787364	0.171749	0.646637	0.484271	-0.182528	0.091465	0.0350752	1	0.900072	FALSE	FALSE
GAS6:Q14393:OID20318:v1	35	5	NASH_AST_ALT_T2Dcases	TRUE	EUROPEAN_ONLY	392.016	1	FALSE	-0.20202	0.100736	0.0449171	-0.172655	0.0769902	0.0249252	-0.184113	0.0683049	0.00702914	-0.0783284	0.17005	0.645072	0.496955	-0.178384	0.0888633	0.0349212	1	0.902042	FALSE	FALSE
GASK1A:Q9UFP1:OID30109:v1	10	10	DN	TRUE	ALL	527.467	1	TRUE	0.186609	0.0923137	0.043231	0.168632	0.0621907	0.00669745	0.169903	0.0541116	0.0016903	0.197169	0.0975579	0.0432747	0.736949	0.178256	0.0772522	0.0249642	1	0.901849	FALSE	FALSE
GASK1A:Q9UFP1:OID30109:v1	10	10	DN	FALSE	ALL	527.467	1	TRUE	0.186609	0.0923137	0.043231	0.168632	0.0621907	0.00669745	0.169903	0.0541116	0.0016903	0.197169	0.0975579	0.0432747	0.736949	0.178256	0.0772522	0.0249642	1	0.87643	FALSE	FALSE
GASK1A:Q9UFP1:OID30109:v1	10	10	DN	TRUE	EUROPEAN_ONLY	527.467	1	TRUE	0.187821	0.091829	0.0408224	0.165667	0.0614473	0.00701595	0.168072	0.0534435	0.00166171	0.196887	0.0968776	0.0421201	0.721378	0.177946	0.0766381	0.0239192	1	0.90135	FALSE	FALSE
GASK1A:Q9UFP1:OID30109:v1	10	10	DN	FALSE	EUROPEAN_ONLY	527.467	1	TRUE	0.187821	0.091829	0.0408224	0.165667	0.0614473	0.00701595	0.168072	0.0534435	0.00166171	0.196887	0.0968776	0.0421201	0.721378	0.177946	0.0766381	0.0239192	1	0.876493	FALSE	FALSE
GASK1A:Q9UFP1:OID30109:v1	10	10	DN	TRUE	ALL	527.467	1	FALSE	0.186609	0.0923137	0.043231	0.168632	0.0621907	0.00669745	0.169903	0.0541116	0.0016903	0.197169	0.0975579	0.0432747	0.736949	0.178256	0.0772522	0.0249642	1	0.898911	FALSE	FALSE
GASK1A:Q9UFP1:OID30109:v1	10	10	DN	FALSE	ALL	527.467	1	FALSE	0.186609	0.0923137	0.043231	0.168632	0.0621907	0.00669745	0.169903	0.0541116	0.0016903	0.197169	0.0975579	0.0432747	0.736949	0.178256	0.0772522	0.0249642	1	0.878082	FALSE	FALSE
GASK1A:Q9UFP1:OID30109:v1	10	10	DN	TRUE	EUROPEAN_ONLY	527.467	1	FALSE	0.187821	0.091829	0.0408224	0.165667	0.0614473	0.00701595	0.168072	0.0534435	0.00166171	0.196887	0.0968776	0.0421201	0.721378	0.177946	0.0766381	0.0239192	1	0.899987	FALSE	FALSE
GASK1A:Q9UFP1:OID30109:v1	10	10	DN	FALSE	EUROPEAN_ONLY	527.467	1	FALSE	0.187821	0.091829	0.0408224	0.165667	0.0614473	0.00701595	0.168072	0.0534435	0.00166171	0.196887	0.0968776	0.0421201	0.721378	0.177946	0.0766381	0.0239192	1	0.881797	FALSE	FALSE
GAST:P01350:OID31083:v1	10	0	T2D_BMIadj	FALSE	ALL	90.2409	1	TRUE	0.149642	0.0599785	0.0125986	0.132386	0.056801	0.0197689	0.131039	0.0438982	0.00283526	-0.0337357	0.131435	0.797432	0.183508	0.131713	0.0583898	0.0161837	1	0.570981	FALSE	FALSE
GAST:P01350:OID31083:v1	10	0	BMI_T2Dcases	FALSE	ALL	75.6699	1	TRUE	-1.05106	0.344627	0.00228949	-0.715911	0.307812	0.020029	-0.677095	0.227682	0.00294079	0.199535	0.678766	0.768782	0.170395	-0.696503	0.32622	0.0114849	1	0.890366	FALSE	FALSE
GAST:P01350:OID31083:v1	10	0	T2D_BMIadj	FALSE	EUROPEAN_ONLY	75.6699	1	TRUE	0.183139	0.0589319	0.00188592	0.140811	0.0566514	0.0129342	0.132667	0.0425441	0.0018188	-0.0688656	0.139215	0.620833	0.128419	0.136739	0.0577916	0.00741005	1	0.464054	FALSE	FALSE
GAST:P01350:OID31083:v1	10	0	BMI_T2Dcases	FALSE	EUROPEAN_ONLY	75.6699	1	TRUE	-0.968595	0.319297	0.00241718	-0.644432	0.291768	0.0271944	-0.634327	0.214467	0.00309958	0.339071	0.701721	0.628954	0.145152	-0.639379	0.305532	0.015147	1	0.892342	FALSE	FALSE
GAST:P01350:OID31083:v1	10	0	T2D_BMIadj	FALSE	ALL	90.2409	1	FALSE	0.149642	0.0599785	0.0125986	0.132386	0.056801	0.0197689	0.131039	0.0438982	0.00283526	-0.0337357	0.131435	0.797432	0.183508	0.131713	0.0583898	0.0161837	1	0.593233	FALSE	FALSE
GAST:P01350:OID31083:v1	10	0	BMI_T2Dcases	FALSE	ALL	75.6699	1	FALSE	-1.05106	0.344627	0.00228949	-0.715911	0.307812	0.020029	-0.677095	0.227682	0.00294079	0.199535	0.678766	0.768782	0.170395	-0.696503	0.32622	0.0114849	1	0.89114	FALSE	FALSE
GAST:P01350:OID31083:v1	10	0	T2D_BMIadj	FALSE	EUROPEAN_ONLY	75.6699	1	FALSE	0.183139	0.0589319	0.00188592	0.140811	0.0566514	0.0129342	0.132667	0.0425441	0.0018188	-0.0688656	0.139215	0.620833	0.128419	0.136739	0.0577916	0.00741005	1	0.497955	FALSE	FALSE
GAST:P01350:OID31083:v1	10	0	BMI_T2Dcases	FALSE	EUROPEAN_ONLY	75.6699	1	FALSE	-0.968595	0.319297	0.00241718	-0.644432	0.291768	0.0271944	-0.634327	0.214467	0.00309958	0.339071	0.701721	0.628954	0.145152	-0.639379	0.305532	0.015147	1	0.890621	FALSE	FALSE
GC:P02774:OID30780:v1	7	4	NASH_AST_ALT_T2Dcases	TRUE	ALL	304.925	1	TRUE	-0.179782	0.200529	0.369964	0.077659	0.0276291	0.00494228	0.0741842	0.0303611	0.0145497	0.113962	0.0378567	0.00260937	0.128074	0.0759216	0.0341089	0.00974597	1	0.908375	FALSE	FALSE
GC:P02774:OID30780:v1	7	4	T2D_BMIadj	TRUE	EUROPEAN_ONLY	304.925	1	TRUE	0.0289198	0.0462365	0.531659	-0.0181759	0.00841266	0.0307311	-0.0179244	0.00830491	0.0309049	-0.0254464	0.0116538	0.0289965	0.357541	-0.0180502	0.0100332	0.030818	1	0.653815	FALSE	TRUE
GC:P02774:OID30780:v1	7	4	NASH_AST_ALT_T2Dcases	TRUE	EUROPEAN_ONLY	304.925	1	TRUE	-0.177101	0.183034	0.333251	0.0782147	0.0278276	0.00494354	0.0740179	0.0310391	0.0170946	0.116521	0.0386711	0.00258569	0.117319	0.0761163	0.0348551	0.011019	1	0.902349	FALSE	FALSE
GC:P02774:OID30780:v1	7	4	NASH_AST_ALT_T2Dcases	TRUE	ALL	304.925	1	FALSE	-0.179782	0.200529	0.369964	0.077659	0.0276291	0.00494228	0.0741842	0.0303611	0.0145497	0.113962	0.0378567	0.00260937	0.128074	0.0759216	0.0341089	0.00974597	1	0.900072	FALSE	FALSE
GC:P02774:OID30780:v1	7	4	T2D_BMIadj	TRUE	EUROPEAN_ONLY	304.925	1	FALSE	0.0289198	0.0462365	0.531659	-0.0181759	0.00841266	0.0307311	-0.0179244	0.00830491	0.0309049	-0.0254464	0.0116538	0.0289965	0.357541	-0.0180502	0.0100332	0.030818	1	0.768519	FALSE	TRUE
GC:P02774:OID30780:v1	7	4	NASH_AST_ALT_T2Dcases	TRUE	EUROPEAN_ONLY	304.925	1	FALSE	-0.177101	0.183034	0.333251	0.0782147	0.0278276	0.00494354	0.0740179	0.0310391	0.0170946	0.116521	0.0386711	0.00258569	0.117319	0.0761163	0.0348551	0.011019	1	0.902042	FALSE	FALSE
GCC1:Q96CN9:OID31147:v1	4	0	hyperchol	FALSE	EUROPEAN_ONLY	59.2289	1	TRUE	0.390347	0.17909	0.0292855	0.380519	0.182265	0.0368224	0.365291	0.16714	0.0288489	-1.32079	2.01971	0.513144	0.402028	0.372905	0.180677	0.033054	1	0.600633	FALSE	FALSE
GCC1:Q96CN9:OID31147:v1	4	0	hyperchol	FALSE	EUROPEAN_ONLY	59.2289	1	FALSE	0.390347	0.17909	0.0292855	0.380519	0.182265	0.0368224	0.365291	0.16714	0.0288489	-1.32079	2.01971	0.513144	0.402028	0.372905	0.180677	0.033054	1	0.594972	FALSE	FALSE
GCG:P01275:OID21263:v1	4	0	obese	FALSE	ALL	53.2067	1	TRUE	-0.403471	0.203283	0.0471692	-0.40095	0.204567	0.0499962	-0.374883	0.17896	0.0361895	-0.349251	0.916442	0.703134	0.977249	-0.387916	0.203925	0.0485827	1	0.878462	FALSE	FALSE
GCG:P01275:OID21263:v1	4	0	obese	FALSE	EUROPEAN_ONLY	53.2067	1	TRUE	-0.35594	0.17929	0.047114	-0.351316	0.180098	0.0510935	-0.326713	0.156941	0.0373641	-0.251399	0.797897	0.752703	0.923305	-0.339014	0.179694	0.0491037	1	0.881333	FALSE	FALSE
GCG:P01275:OID21263:v1	4	0	obese	FALSE	ALL	53.2067	1	FALSE	-0.403471	0.203283	0.0471692	-0.40095	0.204567	0.0499962	-0.374883	0.17896	0.0361895	-0.349251	0.916442	0.703134	0.977249	-0.387916	0.203925	0.0485827	1	0.881286	FALSE	FALSE
GCG:P01275:OID21263:v1	4	0	obese	FALSE	EUROPEAN_ONLY	53.2067	1	FALSE	-0.35594	0.17929	0.047114	-0.351316	0.180098	0.0510935	-0.326713	0.156941	0.0373641	-0.251399	0.797897	0.752703	0.923305	-0.339014	0.179694	0.0491037	1	0.880045	FALSE	FALSE
GCHFR:P30047:OID30631:v1	6	3	T2D	TRUE	ALL	119.34	1	TRUE	0.234813	0.113065	0.0378204	0.14354	0.0691366	0.0378779	0.134647	0.0648357	0.037825	0.260132	0.401459	0.517008	0.749345	0.189176	0.0911008	0.0378514	1	0.686783	FALSE	FALSE
GCHFR:P30047:OID30631:v1	6	3	HF	TRUE	ALL	94.7086	1	TRUE	0.523989	0.271128	0.0532826	0.460466	0.210183	0.028467	0.470805	0.199851	0.0184838	0.760045	0.923971	0.410743	0.74849	0.497397	0.240656	0.0408748	1	0.910458	FALSE	FALSE
GCHFR:P30047:OID30631:v1	6	3	HF	TRUE	EUROPEAN_ONLY	94.7086	1	TRUE	0.491105	0.255417	0.0545105	0.438684	0.200847	0.0289499	0.448513	0.190038	0.018269	0.707535	0.850599	0.405517	0.754726	0.469809	0.228132	0.0417302	1	0.906338	FALSE	FALSE
GCHFR:P30047:OID30631:v1	7	3	T2D	TRUE	ALL	119.34	1	FALSE	0.234813	0.113065	0.0378204	0.14354	0.0691366	0.0378779	0.134647	0.0648357	0.037825	0.260132	0.401459	0.517008	0.749345	0.189176	0.0911008	0.0378514	1	0.736108	FALSE	FALSE
GCHFR:P30047:OID30631:v1	7	3	HF	TRUE	ALL	94.7086	1	FALSE	0.523989	0.271128	0.0532826	0.460466	0.210183	0.028467	0.470805	0.199851	0.0184838	0.760045	0.923971	0.410743	0.74849	0.497397	0.240656	0.0408748	1	0.908377	FALSE	FALSE
GCHFR:P30047:OID30631:v1	7	3	HF	TRUE	EUROPEAN_ONLY	94.7086	1	FALSE	0.491105	0.255417	0.0545105	0.438684	0.200847	0.0289499	0.448513	0.190038	0.018269	0.707535	0.850599	0.405517	0.754726	0.469809	0.228132	0.0417302	1	0.905509	FALSE	FALSE
GCNT1:Q02742:OID21379:v1	19	10	MI	TRUE	EUROPEAN_ONLY	144.979	1	TRUE	-0.116956	0.0842004	0.164826	-0.12034	0.0558627	0.0312234	-0.115452	0.0480015	0.0161646	-0.126014	0.0688138	0.067065	0.830381	-0.118648	0.0623383	0.0491442	1	0.903957	FALSE	FALSE
GCNT1:Q02742:OID21379:v1	19	10	MI	TRUE	EUROPEAN_ONLY	144.979	1	FALSE	-0.116956	0.0842004	0.164826	-0.12034	0.0558627	0.0312234	-0.115452	0.0480015	0.0161646	-0.126014	0.0688138	0.067065	0.830381	-0.118648	0.0623383	0.0491442	1	0.905306	FALSE	FALSE
GFRA1:P56159:OID21457:v1	12	7	T2D	TRUE	ALL	175.646	1	TRUE	0.0519854	0.049833	0.296859	0.0812071	0.035128	0.0207915	0.0686072	0.0302497	0.0233277	0.136085	0.0607355	0.0250509	0.200113	0.0749071	0.0424805	0.0241893	1	0.686783	FALSE	FALSE
GFRA1:P56159:OID21457:v1	12	7	T2D_BMIadj	TRUE	ALL	175.646	1	TRUE	-0.0105513	0.05753	0.85448	0.092643	0.0373357	0.0130884	0.0688469	0.031941	0.0311274	0.154014	0.0641906	0.016425	0.126114	0.080745	0.0474328	0.0237762	1	0.636366	FALSE	FALSE
GFRA1:P56159:OID21457:v1	12	7	MI	TRUE	ALL	118.049	1	TRUE	0.210286	0.144857	0.146592	0.227427	0.107051	0.0336299	0.197782	0.103807	0.0567442	0.436311	0.193289	0.0239897	0.155133	0.218856	0.125954	0.045187	1	0.904661	FALSE	FALSE
GFRA1:P56159:OID21457:v1	12	7	MI	FALSE	ALL	99.2663	1	TRUE	0.207579	0.120257	0.0843234	0.217515	0.101744	0.0325282	0.196182	0.080659	0.015006	0.373209	0.148447	0.0119339	0.15843	0.212547	0.111	0.0237671	1	0.873965	FALSE	FALSE
GFRA1:P56159:OID21457:v1	12	7	T2D_BMIadj	TRUE	EUROPEAN_ONLY	118.049	1	TRUE	0.03127	0.0616108	0.611776	0.0916067	0.0380195	0.0159758	0.0678296	0.0337359	0.0443671	0.169195	0.0643545	0.0085609	0.0682421	0.0797182	0.0498151	0.0301714	1	0.6501	FALSE	FALSE
GFRA1:P56159:OID21457:v1	12	7	MI	TRUE	EUROPEAN_ONLY	118.049	1	TRUE	0.202769	0.142366	0.154367	0.22003	0.104047	0.0344532	0.18988	0.101759	0.0620451	0.405304	0.191633	0.0344297	0.193423	0.2114	0.123207	0.0482492	1	0.903957	FALSE	FALSE
GFRA1:P56159:OID21457:v1	12	7	MI	FALSE	EUROPEAN_ONLY	99.2663	1	TRUE	0.200813	0.114581	0.0796719	0.206327	0.0980543	0.0353596	0.183649	0.0783141	0.0190258	0.34886	0.144018	0.0154213	0.176855	0.20357	0.106318	0.0271927	1	0.874068	FALSE	FALSE
GFRA1:P56159:OID21457:v1	12	7	T2D	TRUE	ALL	175.646	1	FALSE	0.0519854	0.049833	0.296859	0.0812071	0.035128	0.0207915	0.0686072	0.0302497	0.0233277	0.136085	0.0607355	0.0250509	0.200113	0.0749071	0.0424805	0.0241893	1	0.736108	FALSE	FALSE
GFRA1:P56159:OID21457:v1	12	7	T2D_BMIadj	TRUE	ALL	175.646	1	FALSE	-0.0105513	0.05753	0.85448	0.092643	0.0373357	0.0130884	0.0688469	0.031941	0.0311274	0.154014	0.0641906	0.016425	0.126114	0.080745	0.0474328	0.0237762	1	0.719445	FALSE	FALSE
GFRA1:P56159:OID21457:v1	12	7	MI	TRUE	ALL	118.049	1	FALSE	0.210286	0.144857	0.146592	0.227427	0.107051	0.0336299	0.197782	0.103807	0.0567442	0.436311	0.193289	0.0239897	0.155133	0.218856	0.125954	0.045187	1	0.904384	FALSE	FALSE
GFRA1:P56159:OID21457:v1	12	7	MI	FALSE	ALL	99.2663	1	FALSE	0.207579	0.120257	0.0843234	0.217515	0.101744	0.0325282	0.196182	0.080659	0.015006	0.373209	0.148447	0.0119339	0.15843	0.212547	0.111	0.0237671	1	0.870283	FALSE	FALSE
GFRA1:P56159:OID21457:v1	12	7	T2D_BMIadj	TRUE	EUROPEAN_ONLY	118.049	1	FALSE	0.03127	0.0616108	0.611776	0.0916067	0.0380195	0.0159758	0.0678296	0.0337359	0.0443671	0.169195	0.0643545	0.0085609	0.0682421	0.0797182	0.0498151	0.0301714	1	0.768293	FALSE	FALSE
GFRA1:P56159:OID21457:v1	12	7	MI	TRUE	EUROPEAN_ONLY	118.049	1	FALSE	0.202769	0.142366	0.154367	0.22003	0.104047	0.0344532	0.18988	0.101759	0.0620451	0.405304	0.191633	0.0344297	0.193423	0.2114	0.123207	0.0482492	1	0.905306	FALSE	FALSE
GFRA1:P56159:OID21457:v1	12	7	MI	FALSE	EUROPEAN_ONLY	99.2663	1	FALSE	0.200813	0.114581	0.0796719	0.206327	0.0980543	0.0353596	0.183649	0.0783141	0.0190258	0.34886	0.144018	0.0154213	0.176855	0.20357	0.106318	0.0271927	1	0.875072	FALSE	FALSE
GFRA2:O00451:OID21330:v1	17	10	hyperchol	TRUE	ALL	189.357	1	TRUE	0.124956	0.0650343	0.0546822	0.124841	0.04767	0.00882242	0.111046	0.0397639	0.00522806	0.0917955	0.0877831	0.295696	0.805697	0.117944	0.0563521	0.0317523	1	0.874772	FALSE	FALSE
GFRA2:O00451:OID21330:v1	17	10	hyperchol	TRUE	EUROPEAN_ONLY	189.357	1	TRUE	0.119164	0.0604254	0.0485991	0.119008	0.045084	0.00829806	0.103825	0.0373591	0.00545091	0.0852486	0.0845055	0.313074	0.8064	0.111416	0.0527547	0.0284486	1	0.873601	FALSE	FALSE
GFRA2:O00451:OID21330:v1	18	11	hyperchol	TRUE	ALL	161.822	0.909091	FALSE	0.124273	0.0758935	0.101534	0.124841	0.0477069	0.00887516	0.10972	0.0472599	0.0202525	0.201049	0.078918	0.0108478	0.158539	0.124557	0.0618002	0.0155502	1	0.883268	FALSE	FALSE
GFRA2:O00451:OID21330:v1	18	11	hyperchol	TRUE	EUROPEAN_ONLY	161.822	0.909091	FALSE	0.118232	0.0692075	0.0875676	0.119007	0.0451422	0.00838255	0.101594	0.0447319	0.0231361	0.191562	0.0763224	0.0120765	0.155352	0.118619	0.0571749	0.0176063	1	0.885171	FALSE	FALSE
GGT1:P19440:OID21075:v1	15	8	CAD_T2Dcases	TRUE	ALL	104.053	1	TRUE	-0.111497	0.109303	0.307692	-0.134834	0.0686152	0.0494048	-0.125522	0.0597395	0.0356276	-0.191465	0.0925929	0.0386571	0.351259	-0.130178	0.080604	0.044031	1	0.899882	FALSE	FALSE
GGT1:P19440:OID21075:v1	15	8	NASH_ICD10	FALSE	ALL	86.0958	1	TRUE	0.409022	0.193954	0.0349565	0.360804	0.142393	0.0112815	0.367653	0.197444	0.0625946	-0.0724327	0.275707	0.792769	0.0370704	0.364228	0.195699	0.0487756	1	0.885271	FALSE	TRUE
GGT1:P19440:OID21075:v1	15	8	CAD_T2Dcases	FALSE	ALL	86.0958	1	TRUE	-0.134963	0.0919542	0.14218	-0.134885	0.069159	0.0511338	-0.16879	0.0610209	0.00567296	-0.195579	0.0979733	0.0459074	0.721026	-0.151877	0.0805566	0.0485206	1	0.884772	FALSE	FALSE
GGT1:P19440:OID21075:v1	15	8	CAD_T2Dcases	TRUE	EUROPEAN_ONLY	104.053	1	TRUE	-0.0955414	0.10351	0.355999	-0.12996	0.0660842	0.049232	-0.12101	0.0575085	0.0353601	-0.191408	0.0911316	0.0356987	0.319349	-0.125485	0.0786079	0.0424653	1	0.897981	FALSE	FALSE
GGT1:P19440:OID21075:v1	15	8	NASH_ICD10	FALSE	EUROPEAN_ONLY	86.0958	1	TRUE	0.410352	0.19005	0.0308363	0.346435	0.137237	0.0115909	0.367039	0.188042	0.0509504	-0.0437755	0.268007	0.870253	0.0466401	0.356737	0.189046	0.0408934	1	0.88753	FALSE	TRUE
GGT1:P19440:OID21075:v1	15	8	CAD_T2Dcases	FALSE	EUROPEAN_ONLY	86.0958	1	TRUE	-0.133385	0.0872154	0.126172	-0.131349	0.0666742	0.0488377	-0.16228	0.0586736	0.00567813	-0.190107	0.0949849	0.0453441	0.703761	-0.147832	0.0769448	0.0470909	1	0.885232	FALSE	FALSE
GGT1:P19440:OID21075:v1	17	9	CAD_T2Dcases	TRUE	EUROPEAN_ONLY	73.0985	0.888889	FALSE	-0.0626757	0.124463	0.614565	-0.129959	0.0666445	0.0511713	-0.120723	0.0575079	0.0357961	-0.203168	0.0807849	0.0119058	0.14619	-0.125341	0.0737147	0.0434837	1	0.894404	FALSE	FALSE
GGT1:P19440:OID21075:v1	17	9	CAD_T2Dcases	FALSE	EUROPEAN_ONLY	73.0985	0.882353	FALSE	-0.128407	0.0968614	0.184946	-0.131344	0.066289	0.0475476	-0.160195	0.0604503	0.00804866	-0.221034	0.0903436	0.0144212	0.36273	-0.145769	0.0783163	0.0309844	1	0.882368	FALSE	FALSE
GIPC2:Q8TF65:OID31153:v1	3	3	CKD_T2Dcases	TRUE	ALL	313.064	1	TRUE	0.115753	0.194927	0.552628	0.319515	0.105639	0.00248959	0.302016	0.101886	0.00303413	3.00866	1.64076	0.0666986	0.0983679	0.310766	0.150283	0.0348664	1	0.895656	FALSE	FALSE
GIPC2:Q8TF65:OID31153:v1	3	3	CKD_T2Dcases	FALSE	ALL	313.064	1	TRUE	0.115753	0.194927	0.552628	0.319515	0.105639	0.00248959	0.302016	0.101886	0.00303413	3.00866	1.64076	0.0666986	0.0983679	0.310766	0.150283	0.0348664	1	0.893361	FALSE	FALSE
GIPC2:Q8TF65:OID31153:v1	3	3	CKD_T2Dcases	TRUE	EUROPEAN_ONLY	313.064	1	TRUE	0.106484	0.180937	0.556186	0.298257	0.1001	0.00288633	0.281656	0.0960426	0.0033612	3.48028	2.04584	0.0889146	0.117535	0.289957	0.140518	0.0461379	1	0.899288	FALSE	FALSE
GIPC2:Q8TF65:OID31153:v1	3	3	CKD_T2Dcases	FALSE	EUROPEAN_ONLY	313.064	1	TRUE	0.106484	0.180937	0.556186	0.298257	0.1001	0.00288633	0.281656	0.0960426	0.0033612	3.48028	2.04584	0.0889146	0.117535	0.289957	0.140518	0.0461379	1	0.894657	FALSE	FALSE
GIPC2:Q8TF65:OID31153:v1	3	3	CKD_T2Dcases	TRUE	ALL	313.064	1	FALSE	0.115753	0.194927	0.552628	0.319515	0.105639	0.00248959	0.302016	0.101886	0.00303413	3.00866	1.64076	0.0666986	0.0983679	0.310766	0.150283	0.0348664	1	0.893192	FALSE	FALSE
GIPC2:Q8TF65:OID31153:v1	3	3	CKD_T2Dcases	FALSE	ALL	313.064	1	FALSE	0.115753	0.194927	0.552628	0.319515	0.105639	0.00248959	0.302016	0.101886	0.00303413	3.00866	1.64076	0.0666986	0.0983679	0.310766	0.150283	0.0348664	1	0.897106	FALSE	FALSE
GIPC2:Q8TF65:OID31153:v1	3	3	CKD_T2Dcases	TRUE	EUROPEAN_ONLY	313.064	1	FALSE	0.106484	0.180937	0.556186	0.298257	0.1001	0.00288633	0.281656	0.0960426	0.0033612	3.48028	2.04584	0.0889146	0.117535	0.289957	0.140518	0.0461379	1	0.894483	FALSE	FALSE
GIPC2:Q8TF65:OID31153:v1	3	3	CKD_T2Dcases	FALSE	EUROPEAN_ONLY	313.064	1	FALSE	0.106484	0.180937	0.556186	0.298257	0.1001	0.00288633	0.281656	0.0960426	0.0033612	3.48028	2.04584	0.0889146	0.117535	0.289957	0.140518	0.0461379	1	0.896092	FALSE	FALSE
GIPC3:Q8TF64:OID31507:v1	5	4	T2D	TRUE	ALL	104.875	1	TRUE	-0.0137313	0.0812027	0.865719	0.0665331	0.0311089	0.0324587	0.0651831	0.0313808	0.0377866	0.110341	0.0464364	0.0174931	0.202456	0.0658581	0.0389086	0.0351226	1	0.686783	FALSE	FALSE
GIPC3:Q8TF64:OID31507:v1	5	4	T2D_BMIadj	TRUE	ALL	104.875	1	TRUE	0.00951921	0.0815172	0.907038	0.0793661	0.0328884	0.0158134	0.0765608	0.0318639	0.0162725	0.116688	0.0491891	0.0176806	0.284247	0.0779634	0.0410388	0.0169766	1	0.597972	FALSE	FALSE
GIPC3:Q8TF64:OID31507:v1	5	4	DR	TRUE	ALL	68.4517	1	TRUE	0.0721032	0.381905	0.850251	-0.445082	0.139951	0.00147134	-0.436747	0.136692	0.00139775	-0.597071	0.210074	0.0044805	0.314877	-0.440915	0.175013	0.00297592	1	0.895519	FALSE	FALSE
GIPC3:Q8TF64:OID31507:v1	5	4	DR	FALSE	ALL	61.8372	1	TRUE	0.124315	0.403006	0.757726	-0.426563	0.13835	0.00204778	-0.41413	0.134456	0.00206965	-0.592352	0.187716	0.0016018	0.173655	-0.420347	0.163033	0.00205871	1	0.896681	FALSE	FALSE
GIPC3:Q8TF64:OID31507:v1	5	4	T2D	TRUE	EUROPEAN_ONLY	68.4517	1	TRUE	-0.006914	0.0772652	0.928697	0.0702167	0.0314483	0.0255644	0.0685931	0.0303734	0.0239251	0.110338	0.0464362	0.0174957	0.234651	0.0694049	0.0389422	0.0247448	1	0.626231	FALSE	FALSE
GIPC3:Q8TF64:OID31507:v1	5	4	T2D_BMIadj	TRUE	EUROPEAN_ONLY	68.4517	1	TRUE	0.0171559	0.0803182	0.830859	0.0891625	0.0333833	0.00756541	0.0854349	0.0322957	0.00815943	0.125309	0.0492675	0.0109765	0.283846	0.0872987	0.0413254	0.00956798	1	0.439808	FALSE	FALSE
GIPC3:Q8TF64:OID31507:v1	5	4	DR	TRUE	EUROPEAN_ONLY	68.4517	1	TRUE	0.0763	0.374911	0.838733	-0.436908	0.137463	0.00148107	-0.426898	0.133909	0.00143277	-0.574352	0.203781	0.00482526	0.337083	-0.431903	0.170622	0.00315316	1	0.895539	FALSE	FALSE
GIPC3:Q8TF64:OID31507:v1	5	4	T2D_BMIadj	FALSE	EUROPEAN_ONLY	61.8372	1	TRUE	0.095914	0.0708831	0.176014	0.0960209	0.0332999	0.00393254	0.0920482	0.0316334	0.00361615	0.0946255	0.0469298	0.0437662	0.937986	0.0952698	0.0401148	0.0238494	1	0.62887	FALSE	FALSE
GIPC3:Q8TF64:OID31507:v1	5	4	DR	FALSE	EUROPEAN_ONLY	61.8372	1	TRUE	0.132648	0.383979	0.729751	-0.413674	0.135464	0.00225986	-0.400019	0.13112	0.00228235	-0.579488	0.1849	0.00172405	0.168624	-0.406847	0.160182	0.0022711	1	0.897067	FALSE	FALSE
GIPC3:Q8TF64:OID31507:v1	5	4	T2D	TRUE	ALL	104.875	1	FALSE	-0.0137313	0.0812027	0.865719	0.0665331	0.0311089	0.0324587	0.0651831	0.0313808	0.0377866	0.110341	0.0464364	0.0174931	0.202456	0.0658581	0.0389086	0.0351226	1	0.736108	FALSE	FALSE
GIPC3:Q8TF64:OID31507:v1	5	4	T2D_BMIadj	TRUE	ALL	104.875	1	FALSE	0.00951921	0.0815172	0.907038	0.0793661	0.0328884	0.0158134	0.0765608	0.0318639	0.0162725	0.116688	0.0491891	0.0176806	0.284247	0.0779634	0.0410388	0.0169766	1	0.680886	FALSE	FALSE
GIPC3:Q8TF64:OID31507:v1	5	4	DR	TRUE	ALL	68.4517	1	FALSE	0.0721032	0.381905	0.850251	-0.445082	0.139951	0.00147134	-0.436747	0.136692	0.00139775	-0.597071	0.210074	0.0044805	0.314877	-0.440915	0.175013	0.00297592	1	0.896694	FALSE	FALSE
GIPC3:Q8TF64:OID31507:v1	5	4	DR	FALSE	ALL	61.8372	1	FALSE	0.124315	0.403006	0.757726	-0.426563	0.13835	0.00204778	-0.41413	0.134456	0.00206965	-0.592352	0.187716	0.0016018	0.173655	-0.420347	0.163033	0.00205871	1	0.894544	FALSE	FALSE
GIPC3:Q8TF64:OID31507:v1	5	4	T2D	TRUE	EUROPEAN_ONLY	68.4517	1	FALSE	-0.006914	0.0772652	0.928697	0.0702167	0.0314483	0.0255644	0.0685931	0.0303734	0.0239251	0.110338	0.0464362	0.0174957	0.234651	0.0694049	0.0389422	0.0247448	1	0.735125	FALSE	FALSE
GIPC3:Q8TF64:OID31507:v1	5	4	T2D_BMIadj	TRUE	EUROPEAN_ONLY	68.4517	1	FALSE	0.0171559	0.0803182	0.830859	0.0891625	0.0333833	0.00756541	0.0854349	0.0322957	0.00815943	0.125309	0.0492675	0.0109765	0.283846	0.0872987	0.0413254	0.00956798	1	0.505331	FALSE	FALSE
GIPC3:Q8TF64:OID31507:v1	5	4	DR	TRUE	EUROPEAN_ONLY	68.4517	1	FALSE	0.0763	0.374911	0.838733	-0.436908	0.137463	0.00148107	-0.426898	0.133909	0.00143277	-0.574352	0.203781	0.00482526	0.337083	-0.431903	0.170622	0.00315316	1	0.893211	FALSE	FALSE
GIPC3:Q8TF64:OID31507:v1	5	4	T2D_BMIadj	FALSE	EUROPEAN_ONLY	61.8372	1	FALSE	0.095914	0.0708831	0.176014	0.0960209	0.0332999	0.00393254	0.0920482	0.0316334	0.00361615	0.0946255	0.0469298	0.0437662	0.937986	0.0952698	0.0401148	0.0238494	1	0.593585	FALSE	FALSE
GIPC3:Q8TF64:OID31507:v1	5	4	DR	FALSE	EUROPEAN_ONLY	61.8372	1	FALSE	0.132648	0.383979	0.729751	-0.413674	0.135464	0.00225986	-0.400019	0.13112	0.00228235	-0.579488	0.1849	0.00172405	0.168624	-0.406847	0.160182	0.0022711	1	0.892678	FALSE	FALSE
GIT1:Q9Y2X7:OID30533:v1	4	2	hyperchol	FALSE	ALL	56.094	1	TRUE	0.381011	0.189356	0.0442045	0.380132	0.191342	0.0469596	0.408503	0.168043	0.0150595	0.352661	0.396481	0.373746	0.876425	0.380572	0.190349	0.045582	1	0.687893	FALSE	FALSE
GIT1:Q9Y2X7:OID30533:v1	4	2	hyperchol	FALSE	EUROPEAN_ONLY	56.094	1	TRUE	0.345873	0.173112	0.0457201	0.344505	0.175603	0.0497804	0.37106	0.152183	0.0147588	0.306518	0.332421	0.356488	0.827128	0.345189	0.174357	0.0477502	1	0.673883	FALSE	FALSE
GIT1:Q9Y2X7:OID30533:v1	4	2	hyperchol	FALSE	ALL	56.094	1	FALSE	0.381011	0.189356	0.0442045	0.380132	0.191342	0.0469596	0.408503	0.168043	0.0150595	0.352661	0.396481	0.373746	0.876425	0.380572	0.190349	0.045582	1	0.66712	FALSE	FALSE
GIT1:Q9Y2X7:OID30533:v1	4	2	hyperchol	FALSE	EUROPEAN_ONLY	56.094	1	FALSE	0.345873	0.173112	0.0457201	0.344505	0.175603	0.0497804	0.37106	0.152183	0.0147588	0.306518	0.332421	0.356488	0.827128	0.345189	0.174357	0.0477502	1	0.668503	FALSE	FALSE
GLA:P06280:OID30594:v1	3	0	HF	FALSE	ALL	68.6892	1	TRUE	0.900362	0.345612	0.00918404	0.90634	0.326312	0.00547738	0.586691	0.25744	0.0226705	6.7698	2.90838	0.0199288	0.032815	0.903351	0.335962	0.0145564	1	0.87671	FALSE	FALSE
GLA:P06280:OID30594:v1	3	0	hypertension	FALSE	ALL	68.6892	1	TRUE	0.560962	0.260364	0.0311985	0.567011	0.249366	0.0229773	0.529687	0.218842	0.0155031	1.4728	2.46765	0.550612	0.7012	0.563987	0.254865	0.0270879	1	0.87398	FALSE	FALSE
GLA:P06280:OID30594:v1	3	0	HF	FALSE	EUROPEAN_ONLY	68.6892	1	TRUE	0.861724	0.33647	0.0104349	0.867764	0.321563	0.0069635	0.549527	0.24629	0.0256668	7.12367	3.94198	0.0707417	0.0944777	0.864744	0.329016	0.0180508	1	0.869323	FALSE	FALSE
GLA:P06280:OID30594:v1	3	0	NASH_AST_ALT_T2Dcases	FALSE	EUROPEAN_ONLY	68.6892	1	TRUE	0.60152	0.454405	0.185585	0.91614	0.409282	0.0251944	1.30875	0.289159	6.00974e-06	12.8168	6.44673	0.0467991	0.0734639	1.11244	0.431843	0.0359967	1	0.9165	FALSE	FALSE
GLA:P06280:OID30594:v1	3	0	hypertension	FALSE	EUROPEAN_ONLY	68.6892	1	TRUE	0.550598	0.250867	0.0281794	0.553496	0.241645	0.0219905	0.505055	0.209345	0.0158415	1.63446	2.85005	0.566315	0.691109	0.552047	0.246256	0.0250849	1	0.878262	FALSE	FALSE
GLA:P06280:OID30594:v1	3	0	HF	FALSE	ALL	68.6892	1	FALSE	0.900362	0.345612	0.00918404	0.90634	0.326312	0.00547738	0.586691	0.25744	0.0226705	6.7698	2.90838	0.0199288	0.032815	0.903351	0.335962	0.0145564	1	0.878067	FALSE	FALSE
GLA:P06280:OID30594:v1	3	0	hypertension	FALSE	ALL	68.6892	1	FALSE	0.560962	0.260364	0.0311985	0.567011	0.249366	0.0229773	0.529687	0.218842	0.0155031	1.4728	2.46765	0.550612	0.7012	0.563987	0.254865	0.0270879	1	0.872123	FALSE	FALSE
GLA:P06280:OID30594:v1	3	0	HF	FALSE	EUROPEAN_ONLY	68.6892	1	FALSE	0.861724	0.33647	0.0104349	0.867764	0.321563	0.0069635	0.549527	0.24629	0.0256668	7.12367	3.94198	0.0707417	0.0944777	0.864744	0.329016	0.0180508	1	0.879622	FALSE	FALSE
GLA:P06280:OID30594:v1	3	0	NASH_AST_ALT_T2Dcases	FALSE	EUROPEAN_ONLY	68.6892	1	FALSE	0.60152	0.454405	0.185585	0.91614	0.409282	0.0251944	1.30875	0.289159	6.00974e-06	12.8168	6.44673	0.0467991	0.0734639	1.11244	0.431843	0.0359967	1	0.917347	FALSE	FALSE
GLA:P06280:OID30594:v1	3	0	hypertension	FALSE	EUROPEAN_ONLY	68.6892	1	FALSE	0.550598	0.250867	0.0281794	0.553496	0.241645	0.0219905	0.505055	0.209345	0.0158415	1.63446	2.85005	0.566315	0.691109	0.552047	0.246256	0.0250849	1	0.872711	FALSE	FALSE
GLB1:P16278:OID20949:v1	21	3	acute_renal	TRUE	ALL	506.794	1	TRUE	-0.310022	0.137845	0.0245084	-0.357111	0.0936771	0.000137766	-0.356939	0.0908489	8.53228e-05	-0.133435	0.692031	0.847103	0.744585	-0.33348	0.115761	0.0123231	1	0.899626	FALSE	FALSE
GLB1:P16278:OID20949:v1	21	3	CKD_T2Dcases	TRUE	ALL	506.794	1	TRUE	-0.320011	0.1456	0.0279575	-0.304631	0.110094	0.00565749	-0.311579	0.107749	0.00383143	-0.0170463	0.820344	0.983422	0.717223	-0.308105	0.127847	0.0168075	1	0.895656	FALSE	FALSE
GLB1:P16278:OID20949:v1	21	3	chronic_renal	TRUE	ALL	506.794	1	TRUE	-0.276239	0.118973	0.0202403	-0.266807	0.0894509	0.00285696	-0.272239	0.0876462	0.00189566	-0.0288555	0.667774	0.965533	0.713134	-0.269523	0.104212	0.0115486	1	0.917473	FALSE	FALSE
GLB1:P16278:OID20949:v1	21	3	acute_renal	TRUE	EUROPEAN_ONLY	506.794	1	TRUE	-0.298422	0.131605	0.0233564	-0.343723	0.0906442	0.000149436	-0.343214	0.0874587	8.6983e-05	-0.0948563	0.713359	0.894216	0.725739	-0.320818	0.111125	0.0117529	1	0.902169	FALSE	FALSE
GLB1:P16278:OID20949:v1	21	3	CKD_T2Dcases	TRUE	EUROPEAN_ONLY	506.794	1	TRUE	-0.308037	0.140251	0.0280688	-0.29391	0.106396	0.00573769	-0.300901	0.103729	0.00372159	-0.0594047	0.845626	0.943995	0.773533	-0.297406	0.123324	0.0169032	1	0.899288	FALSE	FALSE
GLB1:P16278:OID20949:v1	21	3	chronic_renal	TRUE	EUROPEAN_ONLY	506.794	1	TRUE	-0.265903	0.114632	0.0203611	-0.257365	0.0865064	0.00292889	-0.262799	0.0843759	0.0018418	-0.0601729	0.688313	0.930337	0.766758	-0.260082	0.100569	0.011645	1	0.918075	FALSE	FALSE
GLB1:P16278:OID20949:v1	21	3	acute_renal	TRUE	ALL	506.794	1	FALSE	-0.310022	0.137845	0.0245084	-0.357111	0.0936771	0.000137766	-0.356939	0.0908489	8.53228e-05	-0.133435	0.692031	0.847103	0.744585	-0.33348	0.115761	0.0123231	1	0.846259	FALSE	FALSE
GLB1:P16278:OID20949:v1	21	3	CKD_T2Dcases	TRUE	ALL	506.794	1	FALSE	-0.320011	0.1456	0.0279575	-0.304631	0.110094	0.00565749	-0.311579	0.107749	0.00383143	-0.0170463	0.820344	0.983422	0.717223	-0.308105	0.127847	0.0168075	1	0.893192	FALSE	FALSE
GLB1:P16278:OID20949:v1	21	3	chronic_renal	TRUE	ALL	506.794	1	FALSE	-0.276239	0.118973	0.0202403	-0.266807	0.0894509	0.00285696	-0.272239	0.0876462	0.00189566	-0.0288555	0.667774	0.965533	0.713134	-0.269523	0.104212	0.0115486	1	0.910119	FALSE	FALSE
GLB1:P16278:OID20949:v1	21	3	acute_renal	TRUE	EUROPEAN_ONLY	506.794	1	FALSE	-0.298422	0.131605	0.0233564	-0.343723	0.0906442	0.000149436	-0.343214	0.0874587	8.6983e-05	-0.0948563	0.713359	0.894216	0.725739	-0.320818	0.111125	0.0117529	1	0.900362	FALSE	FALSE
GLB1:P16278:OID20949:v1	21	3	CKD_T2Dcases	TRUE	EUROPEAN_ONLY	506.794	1	FALSE	-0.308037	0.140251	0.0280688	-0.29391	0.106396	0.00573769	-0.300901	0.103729	0.00372159	-0.0594047	0.845626	0.943995	0.773533	-0.297406	0.123324	0.0169032	1	0.894483	FALSE	FALSE
GLB1:P16278:OID20949:v1	21	3	chronic_renal	TRUE	EUROPEAN_ONLY	506.794	1	FALSE	-0.265903	0.114632	0.0203611	-0.257365	0.0865064	0.00292889	-0.262799	0.0843759	0.0018418	-0.0601729	0.688313	0.930337	0.766758	-0.260082	0.100569	0.011645	1	0.90665	FALSE	FALSE
GLRX5:Q86SX6:OID30663:v1	6	3	T2D	TRUE	ALL	316.789	1	TRUE	-0.175886	0.0610005	0.00393466	-0.175047	0.0552905	0.00154579	-0.177713	0.0500485	0.000384038	-0.154006	0.159358	0.333837	0.875484	-0.175466	0.0581455	0.00274022	1	0.292993	FALSE	FALSE
GLRX5:Q86SX6:OID30663:v1	6	3	T2D_BMIadj	TRUE	ALL	316.789	1	TRUE	-0.16046	0.0641681	0.0123974	-0.157191	0.0578626	0.0065952	-0.164004	0.0526786	0.00185014	-0.105902	0.167693	0.527698	0.715148	-0.158826	0.0610153	0.00949628	1	0.597972	FALSE	FALSE
GLRX5:Q86SX6:OID30663:v1	6	3	T2D	FALSE	ALL	93.45	1	TRUE	-0.174693	0.0551506	0.00153716	-0.174718	0.052066	0.000791628	-0.144376	0.0713201	0.0429349	-0.271634	0.194153	0.161793	0.47719	-0.174706	0.0632353	0.0222361	1	0.586843	FALSE	FALSE
GLRX5:Q86SX6:OID30663:v1	6	3	T2D	TRUE	EUROPEAN_ONLY	228.259	1	TRUE	-0.172426	0.0603792	0.00429398	-0.165292	0.0545148	0.00242895	-0.176508	0.0492142	0.000335107	-0.0646551	0.154367	0.675333	0.444578	-0.168859	0.057447	0.00336146	1	0.336326	FALSE	FALSE
GLRX5:Q86SX6:OID30663:v1	6	3	T2D_BMIadj	TRUE	EUROPEAN_ONLY	228.259	1	TRUE	-0.151528	0.06328	0.0166402	-0.149846	0.0574075	0.0090485	-0.166254	0.0518933	0.00135641	-0.0398152	0.162741	0.806724	0.412372	-0.150687	0.0603438	0.0128444	1	0.510859	FALSE	FALSE
GLRX5:Q86SX6:OID30663:v1	6	3	T2D	FALSE	EUROPEAN_ONLY	68.3439	1	TRUE	-0.166066	0.0553815	0.00271233	-0.161773	0.0522397	0.00195651	-0.149773	0.0654496	0.0221158	-0.183984	0.182764	0.31409	0.838297	-0.16392	0.0604156	0.0124141	1	0.478419	FALSE	FALSE
GLRX5:Q86SX6:OID30663:v1	6	3	T2D_BMIadj	FALSE	EUROPEAN_ONLY	68.3439	1	TRUE	-0.149188	0.0565582	0.00834529	-0.149075	0.055513	0.00724393	-0.123675	0.0663761	0.062428	-0.201563	0.181479	0.266712	0.639877	-0.149132	0.0614672	0.0353866	1	0.709508	FALSE	FALSE
GLRX5:Q86SX6:OID30663:v1	6	3	T2D	TRUE	ALL	316.789	1	FALSE	-0.175886	0.0610005	0.00393466	-0.175047	0.0552905	0.00154579	-0.177713	0.0500485	0.000384038	-0.154006	0.159358	0.333837	0.875484	-0.175466	0.0581455	0.00274022	1	0.300581	FALSE	FALSE
GLRX5:Q86SX6:OID30663:v1	6	3	T2D_BMIadj	TRUE	ALL	316.789	1	FALSE	-0.16046	0.0641681	0.0123974	-0.157191	0.0578626	0.0065952	-0.164004	0.0526786	0.00185014	-0.105902	0.167693	0.527698	0.715148	-0.158826	0.0610153	0.00949628	1	0.680886	FALSE	FALSE
GLRX5:Q86SX6:OID30663:v1	6	3	T2D	FALSE	ALL	93.45	1	FALSE	-0.174693	0.0551506	0.00153716	-0.174718	0.052066	0.000791628	-0.144376	0.0713201	0.0429349	-0.271634	0.194153	0.161793	0.47719	-0.174706	0.0632353	0.0222361	1	0.615934	FALSE	FALSE
GLRX5:Q86SX6:OID30663:v1	6	3	T2D	TRUE	EUROPEAN_ONLY	228.259	1	FALSE	-0.172426	0.0603792	0.00429398	-0.165292	0.0545148	0.00242895	-0.176508	0.0492142	0.000335107	-0.0646551	0.154367	0.675333	0.444578	-0.168859	0.057447	0.00336146	1	0.374542	FALSE	FALSE
GLRX5:Q86SX6:OID30663:v1	6	3	T2D_BMIadj	TRUE	EUROPEAN_ONLY	228.259	1	FALSE	-0.151528	0.06328	0.0166402	-0.149846	0.0574075	0.0090485	-0.166254	0.0518933	0.00135641	-0.0398152	0.162741	0.806724	0.412372	-0.150687	0.0603438	0.0128444	1	0.631589	FALSE	FALSE
GLRX5:Q86SX6:OID30663:v1	6	3	T2D	FALSE	EUROPEAN_ONLY	68.3439	1	FALSE	-0.166066	0.0553815	0.00271233	-0.161773	0.0522397	0.00195651	-0.149773	0.0654496	0.0221158	-0.183984	0.182764	0.31409	0.838297	-0.16392	0.0604156	0.0124141	1	0.500535	FALSE	FALSE
GLRX5:Q86SX6:OID30663:v1	6	3	T2D_BMIadj	FALSE	EUROPEAN_ONLY	68.3439	1	FALSE	-0.149188	0.0565582	0.00834529	-0.149075	0.055513	0.00724393	-0.123675	0.0663761	0.062428	-0.201563	0.181479	0.266712	0.639877	-0.149132	0.0614672	0.0353866	1	0.712116	FALSE	FALSE
GM2A:P17900:OID30413:v1	6	5	MI	TRUE	ALL	830.524	0.8	FALSE	0.0617242	0.0539271	0.252381	0.0851701	0.0341772	0.0127021	0.0856585	0.0319161	0.0072776	0.137484	0.0592842	0.0203919	0.29958	0.0854143	0.0440522	0.016547	1	0.904384	FALSE	FALSE
GM2A:P17900:OID30413:v1	6	5	DN	FALSE	ALL	755.92	0.833333	FALSE	0.151492	0.144804	0.295475	0.152467	0.0804	0.0579132	0.155364	0.0752691	0.0390062	0.260754	0.123721	0.0350661	0.283132	0.153916	0.102061	0.0484597	1	0.878082	FALSE	FALSE
GM2A:P17900:OID30413:v1	6	5	MI	FALSE	ALL	755.92	0.833333	FALSE	0.0561018	0.0638749	0.379777	0.085065	0.0341045	0.0126225	0.085509	0.0318693	0.00729401	0.122522	0.0523345	0.0192254	0.372596	0.085287	0.0432195	0.0159239	1	0.870283	FALSE	FALSE
GMPR:P36959:OID20641:v1	6	5	T2D	TRUE	ALL	560.422	1	TRUE	-0.0794799	0.0397841	0.0457403	-0.062806	0.0292722	0.0319061	-0.0583149	0.0251022	0.0201741	-0.0110116	0.0388486	0.776833	0.110619	-0.0605604	0.0340604	0.0388232	1	0.686783	FALSE	FALSE
GMPR:P36959:OID20641:v1	6	5	T2D	TRUE	EUROPEAN_ONLY	366.863	1	TRUE	-0.073643	0.0376745	0.0506166	-0.0587427	0.0294931	0.0463991	-0.0515979	0.0253462	0.0417777	-0.00457324	0.0392056	0.907139	0.115912	-0.0551703	0.0335838	0.0485079	1	0.697758	FALSE	FALSE
GMPR:P36959:OID20641:v1	6	5	T2D	TRUE	ALL	560.422	1	FALSE	-0.0794799	0.0397841	0.0457403	-0.062806	0.0292722	0.0319061	-0.0583149	0.0251022	0.0201741	-0.0110116	0.0388486	0.776833	0.110619	-0.0605604	0.0340604	0.0388232	1	0.736108	FALSE	FALSE
GMPR:P36959:OID20641:v1	6	5	T2D	TRUE	EUROPEAN_ONLY	366.863	1	FALSE	-0.073643	0.0376745	0.0506166	-0.0587427	0.0294931	0.0463991	-0.0515979	0.0253462	0.0417777	-0.00457324	0.0392056	0.907139	0.115912	-0.0551703	0.0335838	0.0485079	1	0.819637	FALSE	FALSE
GNAS:O95467:OID31008:v1	4	1	T2D_BMIadj	FALSE	ALL	98.9449	1	TRUE	-0.225369	0.102746	0.028275	-0.31623	0.104648	0.00251231	-0.308052	0.115451	0.00762503	-0.0246851	0.44269	0.955532	0.503761	-0.26671	0.11005	0.01795	1	0.570981	FALSE	FALSE
GNAS:O95467:OID31008:v1	4	1	DN	FALSE	ALL	73.3636	1	TRUE	1.70594	0.666517	0.0104827	1.69088	0.6368	0.00792429	1.10467	0.54502	0.0426785	1.9285	2.20301	0.38136	0.695796	1.69841	0.651659	0.0265806	1	0.87643	FALSE	FALSE
GNAS:O95467:OID31008:v1	4	1	T2D_BMIadj	FALSE	EUROPEAN_ONLY	73.3636	1	TRUE	-0.24968	0.0973598	0.0103323	-0.334317	0.101878	0.00103244	-0.292067	0.115347	0.011339	0.103107	0.353045	0.770248	0.239445	-0.270873	0.108613	0.0108356	1	0.479551	FALSE	FALSE
GNAS:O95467:OID31008:v1	4	1	DN	FALSE	EUROPEAN_ONLY	73.3636	1	TRUE	1.5055	0.618465	0.0149224	1.50281	0.605192	0.0130212	1.07695	0.507235	0.0337397	1.94808	1.92933	0.312631	0.635388	1.50416	0.611829	0.0243311	1	0.876493	FALSE	FALSE
GNAS:O95467:OID31008:v1	4	1	T2D_BMIadj	FALSE	ALL	98.9449	1	FALSE	-0.225369	0.102746	0.028275	-0.31623	0.104648	0.00251231	-0.308052	0.115451	0.00762503	-0.0246851	0.44269	0.955532	0.503761	-0.26671	0.11005	0.01795	1	0.593233	FALSE	FALSE
GNAS:O95467:OID31008:v1	4	1	DN	FALSE	ALL	73.3636	1	FALSE	1.70594	0.666517	0.0104827	1.69088	0.6368	0.00792429	1.10467	0.54502	0.0426785	1.9285	2.20301	0.38136	0.695796	1.69841	0.651659	0.0265806	1	0.878082	FALSE	FALSE
GNAS:O95467:OID31008:v1	4	1	T2D_BMIadj	FALSE	EUROPEAN_ONLY	73.3636	1	FALSE	-0.24968	0.0973598	0.0103323	-0.334317	0.101878	0.00103244	-0.292067	0.115347	0.011339	0.103107	0.353045	0.770248	0.239445	-0.270873	0.108613	0.0108356	1	0.514584	FALSE	FALSE
GNAS:O95467:OID31008:v1	4	1	DN	FALSE	EUROPEAN_ONLY	73.3636	1	FALSE	1.5055	0.618465	0.0149224	1.50281	0.605192	0.0130212	1.07695	0.507235	0.0337397	1.94808	1.92933	0.312631	0.635388	1.50416	0.611829	0.0243311	1	0.881797	FALSE	FALSE
GNE:Q9Y223:OID21231:v1	4	0	acute_renal	FALSE	ALL	51.5884	1	TRUE	-0.577921	0.245733	0.0186816	-0.473778	0.177775	0.00769783	-0.428341	0.212481	0.0438105	-0.521367	0.584919	0.372742	0.859313	-0.497573	0.229107	0.0312461	1	0.878919	FALSE	FALSE
GNE:Q9Y223:OID21231:v1	4	0	acute_renal	FALSE	EUROPEAN_ONLY	51.5884	1	TRUE	-0.539042	0.222475	0.0153957	-0.474228	0.177619	0.00758696	-0.404881	0.210705	0.0546626	-0.572031	0.685479	0.404	0.792946	-0.506635	0.21659	0.0350291	1	0.878458	FALSE	FALSE
GNE:Q9Y223:OID21231:v1	4	0	acute_renal	FALSE	ALL	51.5884	1	FALSE	-0.577921	0.245733	0.0186816	-0.473778	0.177775	0.00769783	-0.428341	0.212481	0.0438105	-0.521367	0.584919	0.372742	0.859313	-0.497573	0.229107	0.0312461	1	0.877209	FALSE	FALSE
GNE:Q9Y223:OID21231:v1	4	0	acute_renal	FALSE	EUROPEAN_ONLY	51.5884	1	FALSE	-0.539042	0.222475	0.0153957	-0.474228	0.177619	0.00758696	-0.404881	0.210705	0.0546626	-0.572031	0.685479	0.404	0.792946	-0.506635	0.21659	0.0350291	1	0.879513	FALSE	FALSE
GOLGA3:Q08378:OID31026:v1	6	3	DR	TRUE	ALL	115.943	1	TRUE	0.948482	0.418553	0.0234455	0.681954	0.33684	0.0429121	0.693802	0.296443	0.0192619	-2.55415	2.67671	0.339976	0.222115	0.687878	0.377697	0.0331788	1	0.895519	FALSE	FALSE
GOLGA3:Q08378:OID31026:v1	6	3	DR	TRUE	EUROPEAN_ONLY	115.943	1	TRUE	0.973703	0.439871	0.0268558	0.681142	0.348314	0.0505195	0.706527	0.306651	0.0212219	-2.8792	2.52075	0.253371	0.151821	0.693834	0.394093	0.0386877	1	0.895539	FALSE	FALSE
GOLGA3:Q08378:OID31026:v1	6	3	DN	TRUE	EUROPEAN_ONLY	115.943	1	TRUE	0.91107	0.702111	0.194419	1.38001	0.559082	0.0135734	1.32791	0.486963	0.0063928	7.14953	3.99545	0.0735476	0.142103	1.35396	0.630596	0.0435605	1	0.90135	FALSE	FALSE
GOLGA3:Q08378:OID31026:v1	7	4	DR	TRUE	ALL	66.8529	0.75	FALSE	1.24873	0.622032	0.0446966	0.682892	0.343579	0.0468576	0.708904	0.353182	0.0447294	0.155221	0.452944	0.731829	0.106083	0.695898	0.403063	0.0457935	1	0.896694	FALSE	FALSE
GOT1:P17174:OID30417:v1	7	0	MI	FALSE	ALL	62.43	1	TRUE	-0.339145	0.255683	0.184699	-0.50364	0.217146	0.0203757	-0.526185	0.201358	0.00897052	-0.947609	0.538335	0.078364	0.396716	-0.514912	0.236415	0.0493699	1	0.873965	FALSE	FALSE
GOT1:P17174:OID30417:v1	7	0	MI	FALSE	ALL	62.43	1	FALSE	-0.339145	0.255683	0.184699	-0.50364	0.217146	0.0203757	-0.526185	0.201358	0.00897052	-0.947609	0.538335	0.078364	0.396716	-0.514912	0.236415	0.0493699	1	0.870283	FALSE	FALSE
GP1BA:P07359:OID20381:v1	31	3	hyperchol	TRUE	ALL	85.1667	1	TRUE	-0.338833	0.155873	0.0297215	-0.243636	0.139201	0.080075	-0.274212	0.127385	0.0313486	-1.32051	0.478614	0.00579721	0.0229053	-0.306522	0.147537	0.030535	1	0.874772	FALSE	FALSE
GP1BA:P07359:OID20381:v1	31	3	acute_renal	TRUE	ALL	85.1667	1	TRUE	0.483442	0.285311	0.0901817	0.525565	0.188982	0.00541872	0.400773	0.173401	0.0208192	1.24269	0.626625	0.0473502	0.162059	0.504504	0.237147	0.0340847	1	0.899626	FALSE	FALSE
GP1BA:P07359:OID20381:v1	31	3	chronic_renal	FALSE	ALL	60.6147	1	TRUE	0.0976829	0.102238	0.33935	0.249869	0.09179	0.00648535	0.195346	0.0706632	0.00570168	0.414706	0.148435	0.00520835	0.0955449	0.222607	0.0970138	0.00609352	1	0.900744	FALSE	FALSE
GP1BA:P07359:OID20381:v1	31	3	hyperchol	TRUE	EUROPEAN_ONLY	85.1667	1	TRUE	-0.339415	0.156067	0.0296452	-0.257507	0.141731	0.0692379	-0.281565	0.126574	0.0261145	-1.26571	0.428086	0.00310974	0.0161041	-0.31049	0.148899	0.0278798	1	0.873601	FALSE	FALSE
GP1BA:P07359:OID20381:v1	31	3	acute_renal	TRUE	EUROPEAN_ONLY	85.1667	1	TRUE	0.43225	0.27885	0.121114	0.501387	0.18994	0.00829776	0.399832	0.172283	0.0202981	1.12094	0.582737	0.054408	0.195199	0.466818	0.234395	0.037353	1	0.902169	FALSE	FALSE
GP1BA:P07359:OID20381:v1	31	3	chronic_renal	FALSE	EUROPEAN_ONLY	60.6147	1	TRUE	0.0978506	0.0958423	0.307276	0.24452	0.0875645	0.00523092	0.187262	0.0673641	0.00543841	0.412099	0.143391	0.00405364	0.0784072	0.215891	0.0917034	0.00533466	1	0.903856	FALSE	FALSE
GP1BA:P07359:OID20381:v1	32	3	hyperchol	TRUE	ALL	85.1667	1	FALSE	-0.338833	0.155873	0.0297215	-0.243636	0.139201	0.080075	-0.274212	0.127385	0.0313486	-1.32051	0.478614	0.00579721	0.0229053	-0.306522	0.147537	0.030535	1	0.883268	FALSE	FALSE
GP1BA:P07359:OID20381:v1	32	3	acute_renal	TRUE	ALL	85.1667	1	FALSE	0.483442	0.285311	0.0901817	0.525565	0.188982	0.00541872	0.400773	0.173401	0.0208192	1.24269	0.626625	0.0473502	0.162059	0.504504	0.237147	0.0340847	1	0.905899	FALSE	FALSE
GP1BA:P07359:OID20381:v1	32	3	chronic_renal	FALSE	ALL	60.4631	0.96875	FALSE	0.10195	0.100338	0.309597	0.250089	0.0915949	0.00632617	0.197655	0.0705813	0.0051042	0.335944	0.143341	0.0190954	0.268223	0.223872	0.0959664	0.0127108	1	0.901784	FALSE	FALSE
GP1BA:P07359:OID20381:v1	32	3	hyperchol	TRUE	EUROPEAN_ONLY	85.1667	1	FALSE	-0.339415	0.156067	0.0296452	-0.257507	0.141731	0.0692379	-0.281565	0.126574	0.0261145	-1.26571	0.428086	0.00310974	0.0161041	-0.31049	0.148899	0.0278798	1	0.885171	FALSE	FALSE
GP1BA:P07359:OID20381:v1	32	3	acute_renal	TRUE	EUROPEAN_ONLY	85.1667	1	FALSE	0.43225	0.27885	0.121114	0.501387	0.18994	0.00829776	0.399832	0.172283	0.0202981	1.12094	0.582737	0.054408	0.195199	0.466818	0.234395	0.037353	1	0.904012	FALSE	FALSE
GP1BA:P07359:OID20381:v1	32	3	chronic_renal	FALSE	EUROPEAN_ONLY	60.4631	0.96875	FALSE	0.0986812	0.0947168	0.297479	0.244552	0.0875881	0.00523721	0.189145	0.0673301	0.00496608	0.328526	0.138107	0.0173701	0.248505	0.216849	0.0911524	0.0113037	1	0.905992	FALSE	FALSE
GP1BB:P13224:OID30174:v1	17	1	acute_renal	FALSE	ALL	111.148	1	TRUE	-0.236723	0.101025	0.0191187	-0.26084	0.0856856	0.00233337	-0.167222	0.0869385	0.0544227	-0.217461	0.177701	0.221048	0.743507	-0.227092	0.0939818	0.0367707	1	0.878919	FALSE	FALSE
GP1BB:P13224:OID30174:v1	17	1	acute_renal	FALSE	EUROPEAN_ONLY	111.148	1	TRUE	-0.231887	0.0965658	0.0163353	-0.251881	0.083262	0.00248504	-0.155088	0.0842709	0.0657174	-0.188533	0.174047	0.278707	0.824486	-0.21021	0.0904183	0.0410263	1	0.878458	FALSE	FALSE
GP1BB:P13224:OID30174:v1	17	1	acute_renal	FALSE	ALL	111.148	1	FALSE	-0.236723	0.101025	0.0191187	-0.26084	0.0856856	0.00233337	-0.167222	0.0869385	0.0544227	-0.217461	0.177701	0.221048	0.743507	-0.227092	0.0939818	0.0367707	1	0.877209	FALSE	FALSE
GP1BB:P13224:OID30174:v1	17	1	acute_renal	FALSE	EUROPEAN_ONLY	111.148	1	FALSE	-0.231887	0.0965658	0.0163353	-0.251881	0.083262	0.00248504	-0.155088	0.0842709	0.0657174	-0.188533	0.174047	0.278707	0.824486	-0.21021	0.0904183	0.0410263	1	0.879513	FALSE	FALSE
GP2:P55259:OID20090:v1	14	3	NASH_ICD10	TRUE	ALL	1137.84	1	TRUE	0.312223	0.153896	0.0424796	0.266393	0.124149	0.0318926	0.274698	0.118036	0.0199524	0.392532	0.946591	0.678376	0.900158	0.29346	0.139022	0.0371861	1	0.898533	FALSE	FALSE
GP2:P55259:OID20090:v1	14	3	acute_renal	TRUE	ALL	1137.84	1	TRUE	-0.194028	0.0921908	0.0353231	-0.187056	0.0778003	0.0162033	-0.205543	0.075164	0.00624559	0.0882367	0.727591	0.903475	0.684061	-0.190542	0.0849955	0.0257632	1	0.899626	FALSE	FALSE
GP2:P55259:OID20090:v1	14	3	chronic_renal	TRUE	ALL	1137.84	1	TRUE	-0.220887	0.0956337	0.0209036	-0.150887	0.0747082	0.0434159	-0.175014	0.0723194	0.0155201	-0.152616	1.36282	0.910835	0.986785	-0.163815	0.085171	0.0321598	1	0.917473	FALSE	FALSE
GP2:P55259:OID20090:v1	14	3	T2D	FALSE	ALL	445.011	1	TRUE	-0.0257497	0.0275123	0.349308	0.0856853	0.0146103	4.49858e-09	0.0623489	0.0219118	0.00443484	0.117109	0.0300851	9.91759e-05	0.0193115	0.0740171	0.0247121	0.00226701	1	0.26724	FALSE	TRUE
GP2:P55259:OID20090:v1	14	3	T2D_BMIadj	FALSE	ALL	445.011	1	TRUE	-0.000733872	0.0294793	0.980139	0.0876802	0.0151276	6.78975e-09	0.0618729	0.0220673	0.00505001	0.117561	0.0302108	9.96851e-05	0.0178937	0.0747766	0.0257733	0.00257485	1	0.286666	FALSE	TRUE
GP2:P55259:OID20090:v1	14	3	NASH_ICD10	TRUE	EUROPEAN_ONLY	1137.84	1	TRUE	0.299083	0.147499	0.0425914	0.257715	0.1205	0.0324597	0.265599	0.113778	0.0195771	0.414267	0.887437	0.640634	0.86586	0.282341	0.134	0.0375255	1	0.898675	FALSE	FALSE
GP2:P55259:OID20090:v1	14	3	acute_renal	TRUE	EUROPEAN_ONLY	1137.84	1	TRUE	-0.185863	0.0888403	0.0364298	-0.180592	0.0752521	0.0164029	-0.19894	0.0724584	0.0060404	0.0260302	0.685954	0.96973	0.740882	-0.183227	0.0820462	0.0264164	1	0.902169	FALSE	FALSE
GP2:P55259:OID20090:v1	14	3	chronic_renal	TRUE	EUROPEAN_ONLY	1137.84	1	TRUE	-0.211592	0.0915811	0.0208644	-0.146601	0.0722198	0.0423641	-0.170408	0.0697176	0.014515	-0.246865	1.25957	0.844617	0.951197	-0.191	0.0819004	0.0316142	1	0.918075	FALSE	FALSE
GP2:P55259:OID20090:v1	14	3	T2D	FALSE	EUROPEAN_ONLY	295.507	1	TRUE	-0.0114749	0.0267744	0.668231	0.0822091	0.0146753	2.12048e-08	0.0585547	0.0211083	0.00553696	0.102887	0.0310759	0.000930228	0.0675525	0.0703819	0.0239414	0.00323359	1	0.25343	FALSE	TRUE
GP2:P55259:OID20090:v1	14	3	T2D_BMIadj	FALSE	EUROPEAN_ONLY	295.507	1	TRUE	0.00205808	0.0283526	0.942134	0.104169	0.0152112	7.48204e-12	0.061408	0.021175	0.00373139	0.10672	0.031058	0.000590018	0.0617374	0.0827883	0.0247638	0.0021607	1	0.206193	FALSE	TRUE
GP2:P55259:OID20090:v1	18	7	NASH_ICD10	TRUE	ALL	7.51869	0.428571	FALSE	0.215711	0.486636	0.657571	0.266142	0.125417	0.0338322	0.272051	0.117748	0.0208628	0.452533	0.17488	0.00966262	0.162764	0.269097	0.150148	0.0273475	1	0.898731	FALSE	FALSE
GP2:P55259:OID20090:v1	18	7	acute_renal	TRUE	ALL	7.51869	0.428571	FALSE	-0.194028	0.365953	0.595974	-0.187043	0.0790795	0.0180179	-0.20384	0.0749791	0.00655532	-0.307528	0.111524	0.00582447	0.209135	-0.198934	0.0953018	0.0122866	1	0.846259	FALSE	FALSE
GP2:P55259:OID20090:v1	18	7	T2D	FALSE	ALL	103.305	0.777778	FALSE	-0.0609816	0.0403487	0.130696	0.0855845	0.014898	9.20881e-09	0.0618982	0.0198052	0.00177593	0.104385	0.0253748	3.89293e-05	0.0198351	0.0737413	0.02259	0.000907429	1	0.13067	FALSE	TRUE
GP2:P55259:OID20090:v1	18	7	T2D_BMIadj	FALSE	ALL	103.305	0.777778	FALSE	-0.000733872	0.0405639	0.985566	0.0916325	0.0153263	2.248e-09	0.061599	0.0198245	0.00188855	0.100674	0.0260883	0.000113871	0.037299	0.0766157	0.0229564	0.00100121	1	0.126153	FALSE	TRUE
GP2:P55259:OID20090:v1	18	7	NASH_ICD10	TRUE	EUROPEAN_ONLY	7.51869	0.428571	FALSE	0.209861	0.531703	0.693067	0.257466	0.12151	0.0340996	0.263552	0.113529	0.0202631	0.431951	0.167027	0.00970658	0.169269	0.260509	0.144269	0.0271813	1	0.898387	FALSE	FALSE
GP2:P55259:OID20090:v1	18	7	acute_renal	TRUE	EUROPEAN_ONLY	7.51869	0.428571	FALSE	-0.185863	0.400263	0.642397	-0.180569	0.0763801	0.0180744	-0.197572	0.0722994	0.00628178	-0.294214	0.106515	0.0057417	0.216637	-0.191718	0.0914477	0.0121781	1	0.900362	FALSE	FALSE
GP2:P55259:OID20090:v1	18	7	T2D	FALSE	EUROPEAN_ONLY	80.9802	0.777778	FALSE	-0.0713396	0.0374502	0.0567907	0.0820922	0.0148369	3.14878e-08	0.0580629	0.0192935	0.00261717	0.0950095	0.0255276	0.000197784	0.0439062	0.0700776	0.0224106	0.00140748	1	0.189165	FALSE	TRUE
GP2:P55259:OID20090:v1	18	7	T2D_BMIadj	FALSE	EUROPEAN_ONLY	80.9802	0.777778	FALSE	-0.0319741	0.0398636	0.422502	0.10404	0.0152747	9.67224e-12	0.061055	0.01929	0.00155025	0.0946424	0.0261035	0.000288229	0.0734231	0.0778487	0.0226968	0.000919237	1	0.115824	FALSE	TRUE
GPA33:Q99795:OID21376:v1	28	3	MI	TRUE	ALL	144.121	1	TRUE	-0.284517	0.155807	0.067838	-0.287496	0.124294	0.0207211	-0.312598	0.115393	0.00674877	-0.261526	0.161003	0.104301	0.649207	-0.286006	0.140051	0.0442796	1	0.904661	FALSE	FALSE
GPA33:Q99795:OID21376:v1	28	3	MI	TRUE	EUROPEAN_ONLY	144.121	1	TRUE	-0.296721	0.153617	0.053413	-0.297541	0.128475	0.0205618	-0.319566	0.11773	0.00663966	-0.273597	0.169588	0.106679	0.706478	-0.297131	0.141046	0.0369874	1	0.903957	FALSE	FALSE
GPA33:Q99795:OID21376:v1	30	3	MI	TRUE	ALL	144.121	1	FALSE	-0.284517	0.155807	0.067838	-0.287496	0.124294	0.0207211	-0.312598	0.115393	0.00674877	-0.261526	0.161003	0.104301	0.649207	-0.286006	0.140051	0.0442796	1	0.904384	FALSE	FALSE
GPA33:Q99795:OID21376:v1	30	3	MI	TRUE	EUROPEAN_ONLY	144.121	1	FALSE	-0.296721	0.153617	0.053413	-0.297541	0.128475	0.0205618	-0.319566	0.11773	0.00663966	-0.273597	0.169588	0.106679	0.706478	-0.297131	0.141046	0.0369874	1	0.905306	FALSE	FALSE
GPC5:P78333:OID20944:v1	20	13	BMI_T2Dcases	TRUE	ALL	811.565	1	TRUE	-0.23977	0.0971865	0.0136206	-0.104998	0.0561392	0.06144	-0.151649	0.0472175	0.00131949	-0.108161	0.0791707	0.171883	0.493781	-0.129905	0.0676549	0.0375303	1	0.867573	FALSE	FALSE
GPC5:P78333:OID20944:v1	20	13	BMI_T2Dcases	FALSE	ALL	150.682	1	TRUE	-0.239339	0.101031	0.0178375	-0.10485	0.0560525	0.0614044	-0.161208	0.0589328	0.00622929	-0.0689266	0.0761732	0.365536	0.0749507	-0.133029	0.067553	0.0396209	1	0.890366	FALSE	FALSE
GPC5:P78333:OID20944:v1	20	13	BMI_T2Dcases	TRUE	EUROPEAN_ONLY	811.565	1	TRUE	-0.240923	0.09454	0.0108227	-0.106298	0.0552926	0.0545471	-0.149515	0.046423	0.00127873	-0.107419	0.0776578	0.166593	0.498917	-0.128467	0.0664752	0.0326849	1	0.875384	FALSE	FALSE
GPC5:P78333:OID20944:v1	20	13	BMI_T2Dcases	FALSE	EUROPEAN_ONLY	150.682	1	TRUE	-0.236396	0.0980468	0.0159066	-0.106107	0.0552847	0.0549482	-0.159372	0.0577684	0.00580135	-0.0692706	0.0749317	0.355253	0.0778511	-0.132739	0.0663501	0.0354274	1	0.892342	FALSE	FALSE
GPC5:P78333:OID20944:v1	21	14	BMI_T2Dcases	TRUE	ALL	720.119	0.928571	FALSE	-0.239339	0.0918724	0.00918407	-0.104986	0.0560205	0.0609205	-0.150694	0.0472105	0.00141314	-0.114134	0.079023	0.14865	0.563994	-0.132414	0.0675217	0.0350523	1	0.871548	FALSE	FALSE
GPC5:P78333:OID20944:v1	21	14	BMI_T2Dcases	FALSE	ALL	123.013	0.952381	FALSE	-0.238908	0.101663	0.0187732	-0.104839	0.0569015	0.0654082	-0.160268	0.0587507	0.00637321	-0.0708273	0.0764989	0.354518	0.0856436	-0.132553	0.0676248	0.0420907	1	0.89114	FALSE	FALSE
GPC5:P78333:OID20944:v1	21	14	BMI_T2Dcases	TRUE	EUROPEAN_ONLY	720.119	0.928571	FALSE	-0.236396	0.0891237	0.00799103	-0.106274	0.055238	0.0543629	-0.148272	0.0464114	0.00139962	-0.112466	0.0775524	0.147006	0.564416	-0.130369	0.0663952	0.031177	1	0.877304	FALSE	FALSE
GPC5:P78333:OID20944:v1	21	14	BMI_T2Dcases	FALSE	EUROPEAN_ONLY	123.013	0.952381	FALSE	-0.231869	0.0983257	0.0183651	-0.106083	0.0561313	0.0587696	-0.158147	0.0576301	0.00606621	-0.0705874	0.0752928	0.348498	0.0881723	-0.132115	0.0664614	0.0385673	1	0.890621	FALSE	FALSE
GPD1:P21695:OID31358:v1	3	3	DR	TRUE	ALL	169.418	1	TRUE	0.546527	0.310541	0.078422	0.513352	0.246922	0.0376169	0.518143	0.236556	0.0284981	0.504759	0.248839	0.0425141	0.862391	0.515747	0.247881	0.0400655	1	0.895519	FALSE	FALSE
GPD1:P21695:OID31358:v1	3	3	DR	FALSE	ALL	169.418	1	TRUE	0.546527	0.310541	0.078422	0.513352	0.246922	0.0376169	0.518143	0.236556	0.0284981	0.504759	0.248839	0.0425141	0.862391	0.515747	0.247881	0.0400655	1	0.896681	FALSE	FALSE
GPD1:P21695:OID31358:v1	3	3	DR	TRUE	EUROPEAN_ONLY	169.418	1	TRUE	0.522079	0.304515	0.0864442	0.502699	0.241355	0.0372679	0.507768	0.231343	0.028173	0.495407	0.243767	0.0421236	0.872181	0.505234	0.242561	0.0396957	1	0.895539	FALSE	FALSE
GPD1:P21695:OID31358:v1	3	3	DR	FALSE	EUROPEAN_ONLY	169.418	1	TRUE	0.522079	0.304515	0.0864442	0.502699	0.241355	0.0372679	0.507768	0.231343	0.028173	0.495407	0.243767	0.0421236	0.872181	0.505234	0.242561	0.0396957	1	0.897067	FALSE	FALSE
GPD1:P21695:OID31358:v1	3	3	DR	TRUE	ALL	169.418	1	FALSE	0.546527	0.310541	0.078422	0.513352	0.246922	0.0376169	0.518143	0.236556	0.0284981	0.504759	0.248839	0.0425141	0.862391	0.515747	0.247881	0.0400655	1	0.896694	FALSE	FALSE
GPD1:P21695:OID31358:v1	3	3	DR	FALSE	ALL	169.418	1	FALSE	0.546527	0.310541	0.078422	0.513352	0.246922	0.0376169	0.518143	0.236556	0.0284981	0.504759	0.248839	0.0425141	0.862391	0.515747	0.247881	0.0400655	1	0.894544	FALSE	FALSE
GPD1:P21695:OID31358:v1	3	3	DR	TRUE	EUROPEAN_ONLY	169.418	1	FALSE	0.522079	0.304515	0.0864442	0.502699	0.241355	0.0372679	0.507768	0.231343	0.028173	0.495407	0.243767	0.0421236	0.872181	0.505234	0.242561	0.0396957	1	0.893211	FALSE	FALSE
GPD1:P21695:OID31358:v1	3	3	DR	FALSE	EUROPEAN_ONLY	169.418	1	FALSE	0.522079	0.304515	0.0864442	0.502699	0.241355	0.0372679	0.507768	0.231343	0.028173	0.495407	0.243767	0.0421236	0.872181	0.505234	0.242561	0.0396957	1	0.892678	FALSE	FALSE
GPI:P06744:OID30680:v1	5	0	chronic_renal	FALSE	ALL	53.8918	1	TRUE	-0.557151	0.279587	0.0462872	-0.596914	0.244129	0.0144819	-0.441399	0.19891	0.0264806	-0.950419	0.425748	0.0255917	0.176296	-0.577033	0.261858	0.0260361	1	0.900744	FALSE	FALSE
GPI:P06744:OID30680:v1	5	0	chronic_renal	FALSE	EUROPEAN_ONLY	53.8918	1	TRUE	-0.518814	0.249738	0.0377614	-0.533993	0.221782	0.0160518	-0.387271	0.178322	0.0298746	-0.920012	0.410502	0.0250138	0.149634	-0.526404	0.23576	0.0274442	1	0.903856	FALSE	FALSE
GPI:P06744:OID30680:v1	5	0	chronic_renal	FALSE	ALL	53.8918	1	FALSE	-0.557151	0.279587	0.0462872	-0.596914	0.244129	0.0144819	-0.441399	0.19891	0.0264806	-0.950419	0.425748	0.0255917	0.176296	-0.577033	0.261858	0.0260361	1	0.901784	FALSE	FALSE
GPI:P06744:OID30680:v1	5	0	chronic_renal	FALSE	EUROPEAN_ONLY	53.8918	1	FALSE	-0.518814	0.249738	0.0377614	-0.533993	0.221782	0.0160518	-0.387271	0.178322	0.0298746	-0.920012	0.410502	0.0250138	0.149634	-0.526404	0.23576	0.0274442	1	0.905992	FALSE	FALSE
GPIHBP1:Q8IV16:OID31469:v1	6	3	obese	TRUE	ALL	622.445	1	TRUE	0.142933	0.0789955	0.070391	0.131685	0.0577767	0.0226548	0.132639	0.0568158	0.0195669	0.118767	0.117443	0.311883	0.89264	0.132162	0.0683861	0.0465229	1	0.881694	FALSE	FALSE
GPIHBP1:Q8IV16:OID31469:v1	6	3	hyperchol	TRUE	ALL	622.445	1	TRUE	0.107395	0.082171	0.191224	0.14602	0.0573645	0.0109128	0.143507	0.0562428	0.0107238	0.203388	0.116227	0.0801321	0.556048	0.144764	0.0697678	0.0455225	1	0.874772	FALSE	FALSE
GPIHBP1:Q8IV16:OID31469:v1	6	3	BMI_T2Dcases	TRUE	ALL	622.445	1	TRUE	0.390332	0.23226	0.0928441	0.483384	0.151041	0.00137263	0.486234	0.146424	0.00089785	0.45669	0.302578	0.131215	0.911158	0.470037	0.191651	0.0471084	1	0.867573	FALSE	FALSE
GPIHBP1:Q8IV16:OID31469:v1	6	3	obese	TRUE	EUROPEAN_ONLY	622.445	1	TRUE	0.136445	0.0755969	0.0710906	0.127016	0.0558628	0.0229832	0.127699	0.0545529	0.0192415	0.118148	0.115713	0.307233	0.925436	0.127357	0.0657299	0.0470369	1	0.882975	FALSE	FALSE
GPIHBP1:Q8IV16:OID31469:v1	6	3	hyperchol	TRUE	EUROPEAN_ONLY	622.445	1	TRUE	0.105012	0.0781807	0.179208	0.140629	0.0552755	0.0109548	0.13762	0.0540022	0.0108216	0.201691	0.114515	0.0781931	0.525768	0.139124	0.0667281	0.0445739	1	0.873601	FALSE	FALSE
GPIHBP1:Q8IV16:OID31469:v1	6	3	BMI_T2Dcases	TRUE	EUROPEAN_ONLY	622.445	1	TRUE	0.372612	0.222118	0.0934366	0.462122	0.145841	0.00153138	0.465077	0.140592	0.00093965	0.441137	0.298122	0.138947	0.927443	0.45163	0.183979	0.047484	1	0.875384	FALSE	FALSE
GPNMB:Q14956:OID20173:v1	15	8	chronic_renal	TRUE	ALL	604.28	1	TRUE	0.051663	0.0686801	0.451915	0.116034	0.0549533	0.0347294	0.0964772	0.0436573	0.0271139	0.160275	0.0622366	0.0100166	0.150342	0.106256	0.058595	0.0309216	1	0.917473	FALSE	FALSE
GPNMB:Q14956:OID20173:v1	15	8	chronic_renal	TRUE	EUROPEAN_ONLY	604.28	1	TRUE	0.0511135	0.0665919	0.442747	0.112121	0.0533275	0.0355101	0.0938232	0.042485	0.0272176	0.155311	0.0604495	0.0101913	0.152749	0.102972	0.0568885	0.0313639	1	0.918075	FALSE	FALSE
GPNMB:Q14956:OID20173:v1	15	8	chronic_renal	TRUE	ALL	604.28	1	FALSE	0.051663	0.0686801	0.451915	0.116034	0.0549533	0.0347294	0.0964772	0.0436573	0.0271139	0.160275	0.0622366	0.0100166	0.150342	0.106256	0.058595	0.0309216	1	0.910119	FALSE	FALSE
GPNMB:Q14956:OID20173:v1	15	8	chronic_renal	TRUE	EUROPEAN_ONLY	604.28	1	FALSE	0.0511135	0.0665919	0.442747	0.112121	0.0533275	0.0355101	0.0938232	0.042485	0.0272176	0.155311	0.0604495	0.0101913	0.152749	0.102972	0.0568885	0.0313639	1	0.90665	FALSE	FALSE
GPR15L:Q6UWK7:OID31511:v1	11	7	CKD_T2Dcases	TRUE	ALL	292.224	1	TRUE	0.321884	0.124828	0.00991956	0.222321	0.103766	0.0321515	0.186524	0.0803317	0.0202373	0.235925	0.180881	0.192127	0.759643	0.229123	0.114297	0.0261944	1	0.895656	FALSE	FALSE
GPR15L:Q6UWK7:OID31511:v1	11	7	CKD_T2Dcases	FALSE	ALL	125.148	1	TRUE	0.321884	0.124759	0.00987886	0.219003	0.102692	0.0329562	0.188792	0.0768346	0.0140057	0.150957	0.148807	0.310369	0.766549	0.203897	0.113726	0.023481	1	0.893361	FALSE	FALSE
GPR15L:Q6UWK7:OID31511:v1	11	7	CKD_T2Dcases	TRUE	EUROPEAN_ONLY	292.224	1	TRUE	0.305167	0.125027	0.0146542	0.219624	0.103847	0.0344395	0.181332	0.0797641	0.0230052	0.219923	0.187476	0.240765	0.818433	0.219773	0.114437	0.0287223	1	0.899288	FALSE	FALSE
GPR15L:Q6UWK7:OID31511:v1	11	7	CKD_T2Dcases	FALSE	EUROPEAN_ONLY	125.148	1	TRUE	0.305167	0.124464	0.0142126	0.211355	0.102709	0.0396084	0.18318	0.0762352	0.0162688	0.134423	0.148012	0.363778	0.700751	0.197267	0.113586	0.0279386	1	0.894657	FALSE	FALSE
GPR15L:Q6UWK7:OID31511:v1	11	7	CKD_T2Dcases	TRUE	ALL	292.224	1	FALSE	0.321884	0.124828	0.00991956	0.222321	0.103766	0.0321515	0.186524	0.0803317	0.0202373	0.235925	0.180881	0.192127	0.759643	0.229123	0.114297	0.0261944	1	0.893192	FALSE	FALSE
GPR15L:Q6UWK7:OID31511:v1	11	7	CKD_T2Dcases	FALSE	ALL	125.148	1	FALSE	0.321884	0.124759	0.00987886	0.219003	0.102692	0.0329562	0.188792	0.0768346	0.0140057	0.150957	0.148807	0.310369	0.766549	0.203897	0.113726	0.023481	1	0.897106	FALSE	FALSE
GPR15L:Q6UWK7:OID31511:v1	11	7	CKD_T2Dcases	TRUE	EUROPEAN_ONLY	292.224	1	FALSE	0.305167	0.125027	0.0146542	0.219624	0.103847	0.0344395	0.181332	0.0797641	0.0230052	0.219923	0.187476	0.240765	0.818433	0.219773	0.114437	0.0287223	1	0.894483	FALSE	FALSE
GPR15L:Q6UWK7:OID31511:v1	11	7	CKD_T2Dcases	FALSE	EUROPEAN_ONLY	125.148	1	FALSE	0.305167	0.124464	0.0142126	0.211355	0.102709	0.0396084	0.18318	0.0762352	0.0162688	0.134423	0.148012	0.363778	0.700751	0.197267	0.113586	0.0279386	1	0.896092	FALSE	FALSE
GRN:P28799:OID21159:v1	19	2	CAD_T2Dcases	FALSE	ALL	64.6945	1	TRUE	0.0155755	0.0779635	0.841653	0.131666	0.0335205	8.56864e-05	0.077048	0.0410033	0.0602353	0.141532	0.0535634	0.00823378	0.0803869	0.104357	0.0472833	0.0342345	1	0.884772	FALSE	FALSE
GRN:P28799:OID21159:v1	19	2	CAD_T2Dcases	FALSE	EUROPEAN_ONLY	64.6945	1	TRUE	0.0155496	0.0749763	0.835703	0.127914	0.0329828	0.000105228	0.0749667	0.040373	0.0633321	0.138905	0.0530077	0.00878074	0.0813308	0.10144	0.0466904	0.0360564	1	0.885232	FALSE	FALSE
GRN:P28799:OID21159:v1	20	2	CAD_T2Dcases	FALSE	ALL	62.7113	0.95	FALSE	-0.00901668	0.076882	0.906639	0.13165	0.0339969	0.000107764	0.076408	0.0404068	0.0586288	0.143356	0.0512566	0.00516066	0.0532809	0.104029	0.0458317	0.0318947	1	0.879324	FALSE	FALSE
GRN:P28799:OID21159:v1	20	2	CAD_T2Dcases	FALSE	EUROPEAN_ONLY	62.7113	0.95	FALSE	-0.00890689	0.0739459	0.904126	0.127896	0.0334137	0.000129372	0.0743361	0.0397832	0.0616886	0.140704	0.0507069	0.00552268	0.0539854	0.101116	0.0452451	0.0336056	1	0.882368	FALSE	FALSE
GRP:P07492:OID30264:v1	14	7	T2D	TRUE	ALL	294.737	1	TRUE	-0.0599533	0.0388024	0.122324	-0.087474	0.0212224	3.75972e-05	-0.076066	0.0206363	0.000227781	-0.101882	0.0363128	0.0050213	0.382851	-0.08177	0.0287676	0.00262454	1	0.292993	FALSE	TRUE
GRP:P07492:OID30264:v1	14	7	T2D_BMIadj	TRUE	ALL	294.737	1	TRUE	-0.0559678	0.0376359	0.136992	-0.0655904	0.0215956	0.00238774	-0.0515407	0.0221664	0.0200626	-0.0965324	0.0338394	0.00433543	0.102754	-0.0607791	0.0280029	0.012199	1	0.597972	FALSE	TRUE
GRP:P07492:OID30264:v1	14	7	BMI_T2Dcases	TRUE	ALL	213.144	1	TRUE	-0.221113	0.188331	0.240369	-0.301731	0.133192	0.0234891	-0.379878	0.121045	0.00169926	-0.435809	0.226696	0.0545506	0.762062	-0.340804	0.160762	0.0390198	1	0.867573	FALSE	FALSE
GRP:P07492:OID30264:v1	14	7	acute_renal	TRUE	ALL	213.144	1	TRUE	-0.307934	0.104901	0.00333031	-0.142943	0.0648407	0.027487	-0.145949	0.0513605	0.00448798	-0.0738948	0.0886058	0.404297	0.318302	-0.144446	0.0767233	0.0159875	1	0.899626	FALSE	FALSE
GRP:P07492:OID30264:v1	14	7	CKD_T2Dcases	TRUE	ALL	213.144	1	TRUE	-0.190148	0.0954903	0.0464499	-0.207798	0.0712794	0.00355387	-0.227214	0.0607807	0.000185293	-0.23498	0.111299	0.0347512	0.931765	-0.217506	0.0833849	0.0191525	1	0.895656	FALSE	FALSE
GRP:P07492:OID30264:v1	14	7	CKD_T2Dcases	FALSE	ALL	111.276	1	TRUE	0.0688277	0.154776	0.656543	-0.200957	0.0716389	0.0050296	-0.166477	0.0822926	0.0430743	-0.329086	0.122174	0.00706887	0.0870313	-0.183717	0.102233	0.0250716	1	0.893361	FALSE	FALSE
GRP:P07492:OID30264:v1	14	7	T2D	TRUE	EUROPEAN_ONLY	213.144	1	TRUE	-0.0704363	0.033206	0.0339054	-0.0838035	0.020739	5.3254e-05	-0.0713914	0.0194268	0.000237954	-0.0907653	0.0353419	0.0102226	0.5022	-0.0775974	0.0269725	0.00523027	1	0.377945	FALSE	TRUE
GRP:P07492:OID30264:v1	14	7	T2D_BMIadj	TRUE	EUROPEAN_ONLY	213.144	1	TRUE	-0.0375712	0.0353001	0.287176	-0.0636591	0.0215136	0.0030862	-0.0501512	0.0210892	0.0174044	-0.0868926	0.0346643	0.0121867	0.194579	-0.0569052	0.0280889	0.0147955	1	0.561076	FALSE	TRUE
GRP:P07492:OID30264:v1	14	7	BMI_T2Dcases	TRUE	EUROPEAN_ONLY	213.144	1	TRUE	-0.211774	0.171847	0.217822	-0.377595	0.125795	0.00268499	-0.35859	0.114263	0.00169946	-0.414301	0.215076	0.0540666	0.751293	-0.368093	0.148821	0.0283758	1	0.875384	FALSE	FALSE
GRP:P07492:OID30264:v1	14	7	acute_renal	TRUE	EUROPEAN_ONLY	213.144	1	TRUE	-0.256078	0.0940767	0.00648864	-0.140058	0.0614679	0.022693	-0.139301	0.0484864	0.0040661	-0.0741401	0.0841498	0.378291	0.343425	-0.13968	0.0728088	0.0145908	1	0.902169	FALSE	FALSE
GRP:P07492:OID30264:v1	14	7	CKD_T2Dcases	TRUE	EUROPEAN_ONLY	213.144	1	TRUE	-0.178412	0.0887447	0.0443896	-0.196123	0.0677015	0.00376895	-0.212218	0.0573816	0.000217001	-0.216334	0.108503	0.046173	0.962982	-0.20417	0.0782231	0.0240793	1	0.899288	FALSE	FALSE
GRP:P07492:OID30264:v1	14	7	CKD_T2Dcases	FALSE	EUROPEAN_ONLY	111.276	1	TRUE	0.0647681	0.138426	0.639864	-0.188711	0.0680712	0.00556691	-0.150988	0.0780878	0.0531665	-0.307435	0.119103	0.00984414	0.0957514	-0.169849	0.0985953	0.0315053	1	0.894657	FALSE	FALSE
GRP:P07492:OID30264:v1	14	7	T2D	TRUE	ALL	294.737	1	FALSE	-0.0599533	0.0388024	0.122324	-0.087474	0.0212224	3.75972e-05	-0.076066	0.0206363	0.000227781	-0.101882	0.0363128	0.0050213	0.382851	-0.08177	0.0287676	0.00262454	1	0.300581	FALSE	TRUE
GRP:P07492:OID30264:v1	14	7	T2D_BMIadj	TRUE	ALL	294.737	1	FALSE	-0.0559678	0.0376359	0.136992	-0.0655904	0.0215956	0.00238774	-0.0515407	0.0221664	0.0200626	-0.0965324	0.0338394	0.00433543	0.102754	-0.0607791	0.0280029	0.012199	1	0.680886	FALSE	TRUE
GRP:P07492:OID30264:v1	14	7	BMI_T2Dcases	TRUE	ALL	213.144	1	FALSE	-0.221113	0.188331	0.240369	-0.301731	0.133192	0.0234891	-0.379878	0.121045	0.00169926	-0.435809	0.226696	0.0545506	0.762062	-0.340804	0.160762	0.0390198	1	0.871548	FALSE	FALSE
GRP:P07492:OID30264:v1	14	7	acute_renal	TRUE	ALL	213.144	1	FALSE	-0.307934	0.104901	0.00333031	-0.142943	0.0648407	0.027487	-0.145949	0.0513605	0.00448798	-0.0738948	0.0886058	0.404297	0.318302	-0.144446	0.0767233	0.0159875	1	0.849702	FALSE	FALSE
GRP:P07492:OID30264:v1	14	7	CKD_T2Dcases	TRUE	ALL	213.144	1	FALSE	-0.190148	0.0954903	0.0464499	-0.207798	0.0712794	0.00355387	-0.227214	0.0607807	0.000185293	-0.23498	0.111299	0.0347512	0.931765	-0.217506	0.0833849	0.0191525	1	0.893192	FALSE	FALSE
GRP:P07492:OID30264:v1	14	7	CKD_T2Dcases	FALSE	ALL	111.276	1	FALSE	0.0688277	0.154776	0.656543	-0.200957	0.0716389	0.0050296	-0.166477	0.0822926	0.0430743	-0.329086	0.122174	0.00706887	0.0870313	-0.183717	0.102233	0.0250716	1	0.897106	FALSE	FALSE
GRP:P07492:OID30264:v1	14	7	T2D	TRUE	EUROPEAN_ONLY	213.144	1	FALSE	-0.0704363	0.033206	0.0339054	-0.0838035	0.020739	5.3254e-05	-0.0713914	0.0194268	0.000237954	-0.0907653	0.0353419	0.0102226	0.5022	-0.0775974	0.0269725	0.00523027	1	0.410144	FALSE	TRUE
GRP:P07492:OID30264:v1	14	7	T2D_BMIadj	TRUE	EUROPEAN_ONLY	213.144	1	FALSE	-0.0375712	0.0353001	0.287176	-0.0636591	0.0215136	0.0030862	-0.0501512	0.0210892	0.0174044	-0.0868926	0.0346643	0.0121867	0.194579	-0.0569052	0.0280889	0.0147955	1	0.692495	FALSE	TRUE
GRP:P07492:OID30264:v1	14	7	BMI_T2Dcases	TRUE	EUROPEAN_ONLY	213.144	1	FALSE	-0.211774	0.171847	0.217822	-0.377595	0.125795	0.00268499	-0.35859	0.114263	0.00169946	-0.414301	0.215076	0.0540666	0.751293	-0.368093	0.148821	0.0283758	1	0.877304	FALSE	FALSE
GRP:P07492:OID30264:v1	14	7	acute_renal	TRUE	EUROPEAN_ONLY	213.144	1	FALSE	-0.256078	0.0940767	0.00648864	-0.140058	0.0614679	0.022693	-0.139301	0.0484864	0.0040661	-0.0741401	0.0841498	0.378291	0.343425	-0.13968	0.0728088	0.0145908	1	0.904012	FALSE	FALSE
GRP:P07492:OID30264:v1	14	7	CKD_T2Dcases	TRUE	EUROPEAN_ONLY	213.144	1	FALSE	-0.178412	0.0887447	0.0443896	-0.196123	0.0677015	0.00376895	-0.212218	0.0573816	0.000217001	-0.216334	0.108503	0.046173	0.962982	-0.20417	0.0782231	0.0240793	1	0.894483	FALSE	FALSE
GRP:P07492:OID30264:v1	14	7	CKD_T2Dcases	FALSE	EUROPEAN_ONLY	111.276	1	FALSE	0.0647681	0.138426	0.639864	-0.188711	0.0680712	0.00556691	-0.150988	0.0780878	0.0531665	-0.307435	0.119103	0.00984414	0.0957514	-0.169849	0.0985953	0.0315053	1	0.896092	FALSE	FALSE
GSR:P00390:OID30700:v1	14	5	chronic_renal	FALSE	EUROPEAN_ONLY	54.3249	1	TRUE	-0.356519	0.145863	0.0145171	-0.295141	0.132383	0.0257846	-0.29964	0.0962939	0.00185996	-0.308137	0.203333	0.129662	0.962158	-0.303889	0.139123	0.0201508	1	0.903856	FALSE	FALSE
GSR:P00390:OID30700:v1	14	5	CKD_T2Dcases	FALSE	EUROPEAN_ONLY	54.3249	1	TRUE	-0.424373	0.182284	0.0199072	-0.401751	0.164341	0.0145008	-0.432274	0.117884	0.000245474	-0.542612	0.25335	0.0322136	0.620413	-0.428324	0.173313	0.017204	1	0.894657	FALSE	FALSE
GSR:P00390:OID30700:v1	14	5	chronic_renal	FALSE	EUROPEAN_ONLY	54.3249	1	FALSE	-0.356519	0.145863	0.0145171	-0.295141	0.132383	0.0257846	-0.29964	0.0962939	0.00185996	-0.308137	0.203333	0.129662	0.962158	-0.303889	0.139123	0.0201508	1	0.905992	FALSE	FALSE
GSR:P00390:OID30700:v1	14	5	CKD_T2Dcases	FALSE	EUROPEAN_ONLY	54.3249	1	FALSE	-0.424373	0.182284	0.0199072	-0.401751	0.164341	0.0145008	-0.432274	0.117884	0.000245474	-0.542612	0.25335	0.0322136	0.620413	-0.428324	0.173313	0.017204	1	0.896092	FALSE	FALSE
GSTM4:Q03013:OID30164:v1	3	3	BMI_T2Dcases	TRUE	ALL	520.544	1	TRUE	0.455874	0.207512	0.0280305	0.322663	0.112336	0.00407488	0.324808	0.110495	0.0032867	0.162215	0.280344	0.56284	0.528	0.323735	0.159924	0.0160527	1	0.867573	FALSE	FALSE
GSTM4:Q03013:OID30164:v1	3	3	BMI_T2Dcases	FALSE	ALL	520.544	1	TRUE	0.455874	0.207512	0.0280305	0.322663	0.112336	0.00407488	0.324808	0.110495	0.0032867	0.162215	0.280344	0.56284	0.528	0.323735	0.159924	0.0160527	1	0.890366	FALSE	FALSE
GSTM4:Q03013:OID30164:v1	3	3	BMI_T2Dcases	TRUE	EUROPEAN_ONLY	520.544	1	TRUE	0.448752	0.200232	0.0250157	0.319044	0.110925	0.00402471	0.320611	0.10885	0.00322484	0.163634	0.2799	0.558807	0.54269	0.319827	0.155578	0.0145202	1	0.875384	FALSE	FALSE
GSTM4:Q03013:OID30164:v1	3	3	BMI_T2Dcases	FALSE	EUROPEAN_ONLY	520.544	1	TRUE	0.448752	0.200232	0.0250157	0.319044	0.110925	0.00402471	0.320611	0.10885	0.00322484	0.163634	0.2799	0.558807	0.54269	0.319827	0.155578	0.0145202	1	0.892342	FALSE	FALSE
GSTM4:Q03013:OID30164:v1	3	3	BMI_T2Dcases	TRUE	ALL	520.544	1	FALSE	0.455874	0.207512	0.0280305	0.322663	0.112336	0.00407488	0.324808	0.110495	0.0032867	0.162215	0.280344	0.56284	0.528	0.323735	0.159924	0.0160527	1	0.871548	FALSE	FALSE
GSTM4:Q03013:OID30164:v1	3	3	BMI_T2Dcases	FALSE	ALL	520.544	1	FALSE	0.455874	0.207512	0.0280305	0.322663	0.112336	0.00407488	0.324808	0.110495	0.0032867	0.162215	0.280344	0.56284	0.528	0.323735	0.159924	0.0160527	1	0.89114	FALSE	FALSE
GSTM4:Q03013:OID30164:v1	3	3	BMI_T2Dcases	TRUE	EUROPEAN_ONLY	520.544	1	FALSE	0.448752	0.200232	0.0250157	0.319044	0.110925	0.00402471	0.320611	0.10885	0.00322484	0.163634	0.2799	0.558807	0.54269	0.319827	0.155578	0.0145202	1	0.877304	FALSE	FALSE
GSTM4:Q03013:OID30164:v1	3	3	BMI_T2Dcases	FALSE	EUROPEAN_ONLY	520.544	1	FALSE	0.448752	0.200232	0.0250157	0.319044	0.110925	0.00402471	0.320611	0.10885	0.00322484	0.163634	0.2799	0.558807	0.54269	0.319827	0.155578	0.0145202	1	0.890621	FALSE	FALSE
GSTP1:P09211:OID20876:v1	3	3	MI	TRUE	ALL	523.601	0.666667	FALSE	-0.257313	0.139345	0.0648076	-0.267947	0.0984076	0.00647265	-0.267825	0.0976474	0.00609221	-0.274472	0.220923	0.214094	0.973243	-0.267886	0.118877	0.0356401	1	0.904384	FALSE	FALSE
GSTP1:P09211:OID20876:v1	3	3	chronic_renal	TRUE	ALL	523.601	0.666667	FALSE	-0.315957	0.132169	0.016823	-0.285141	0.0904095	0.00161113	-0.285262	0.0896783	0.00146795	-0.238621	0.20305	0.239921	0.797932	-0.285201	0.111289	0.00921707	1	0.910119	FALSE	FALSE
GSTP1:P09211:OID20876:v1	3	3	CKD_T2Dcases	TRUE	ALL	523.601	0.666667	FALSE	-0.348392	0.175772	0.0474717	-0.269208	0.111278	0.0155527	-0.270535	0.110007	0.0139225	-0.0282978	0.250028	0.909889	0.280642	-0.269872	0.143525	0.0315122	1	0.893192	FALSE	FALSE
GSTP1:P09211:OID20876:v1	3	3	MI	FALSE	ALL	523.601	0.666667	FALSE	-0.257313	0.139345	0.0648076	-0.267947	0.0984076	0.00647265	-0.267825	0.0976474	0.00609221	-0.274472	0.220923	0.214094	0.973243	-0.267886	0.118877	0.0356401	1	0.870283	FALSE	FALSE
GSTP1:P09211:OID20876:v1	3	3	chronic_renal	FALSE	ALL	523.601	0.666667	FALSE	-0.315957	0.132169	0.016823	-0.285141	0.0904095	0.00161113	-0.285262	0.0896783	0.00146795	-0.238621	0.20305	0.239921	0.797932	-0.285201	0.111289	0.00921707	1	0.901784	FALSE	FALSE
GSTP1:P09211:OID20876:v1	3	3	CKD_T2Dcases	FALSE	ALL	523.601	0.666667	FALSE	-0.348392	0.175772	0.0474717	-0.269208	0.111278	0.0155527	-0.270535	0.110007	0.0139225	-0.0282978	0.250028	0.909889	0.280642	-0.269872	0.143525	0.0315122	1	0.897106	FALSE	FALSE
GSTP1:P09211:OID20876:v1	3	3	MI	TRUE	EUROPEAN_ONLY	523.601	0.666667	FALSE	-0.24864	0.133554	0.0626422	-0.256961	0.0944539	0.00651846	-0.256854	0.0936245	0.00607971	-0.264621	0.212703	0.213468	0.967562	-0.256908	0.114004	0.0345803	1	0.905306	FALSE	FALSE
GSTP1:P09211:OID20876:v1	3	3	chronic_renal	TRUE	EUROPEAN_ONLY	523.601	0.666667	FALSE	-0.301116	0.126106	0.0169495	-0.273612	0.0870278	0.00166679	-0.273726	0.0859844	0.00145539	-0.230625	0.1955	0.238133	0.806081	-0.273669	0.106567	0.00930817	1	0.90665	FALSE	FALSE
GSTP1:P09211:OID20876:v1	3	3	CKD_T2Dcases	TRUE	EUROPEAN_ONLY	523.601	0.666667	FALSE	-0.332027	0.168974	0.0494192	-0.258687	0.106708	0.0153395	-0.259889	0.105473	0.0137386	-0.0286472	0.240737	0.905277	0.285261	-0.259288	0.137841	0.0323793	1	0.894483	FALSE	FALSE
GSTP1:P09211:OID20876:v1	3	3	MI	FALSE	EUROPEAN_ONLY	523.601	0.666667	FALSE	-0.24864	0.133554	0.0626422	-0.256961	0.0944539	0.00651846	-0.256854	0.0936245	0.00607971	-0.264621	0.212703	0.213468	0.967562	-0.256908	0.114004	0.0345803	1	0.875072	FALSE	FALSE
GSTP1:P09211:OID20876:v1	3	3	chronic_renal	FALSE	EUROPEAN_ONLY	523.601	0.666667	FALSE	-0.301116	0.126106	0.0169495	-0.273612	0.0870278	0.00166679	-0.273726	0.0859844	0.00145539	-0.230625	0.1955	0.238133	0.806081	-0.273669	0.106567	0.00930817	1	0.905992	FALSE	FALSE
GSTP1:P09211:OID20876:v1	3	3	CKD_T2Dcases	FALSE	EUROPEAN_ONLY	523.601	0.666667	FALSE	-0.332027	0.168974	0.0494192	-0.258687	0.106708	0.0153395	-0.259889	0.105473	0.0137386	-0.0286472	0.240737	0.905277	0.285261	-0.259288	0.137841	0.0323793	1	0.896092	FALSE	FALSE
GTF2IRD1:Q9UHL9:OID31264:v1	3	0	hypertension	FALSE	EUROPEAN_ONLY	89.2662	1	TRUE	0.444515	0.227497	0.0507083	0.465898	0.212003	0.0279773	0.370174	0.184856	0.0452305	3.48137	2.93739	0.235942	0.288566	0.455207	0.21975	0.0479694	1	0.878262	FALSE	FALSE
GTF2IRD1:Q9UHL9:OID31264:v1	3	0	hypertension	FALSE	EUROPEAN_ONLY	89.2662	1	FALSE	0.444515	0.227497	0.0507083	0.465898	0.212003	0.0279773	0.370174	0.184856	0.0452305	3.48137	2.93739	0.235942	0.288566	0.455207	0.21975	0.0479694	1	0.872711	FALSE	FALSE
GTPBP2:Q9BX10:OID30946:v1	3	0	T2D	FALSE	ALL	70.8226	1	TRUE	0.291616	0.121517	0.0164043	0.293837	0.118577	0.0132113	0.172303	0.0880181	0.0502782	1.0678	1.73238	0.537644	0.601866	0.292727	0.120047	0.0333413	1	0.687834	FALSE	FALSE
GTPBP2:Q9BX10:OID30946:v1	3	0	hyperchol	FALSE	ALL	61.2965	1	TRUE	0.527998	0.262833	0.0445504	0.564006	0.239893	0.0187194	0.434905	0.188018	0.0207167	2.30274	1.56948	0.142321	0.229724	0.546002	0.251363	0.0326336	1	0.648863	FALSE	FALSE
GTPBP2:Q9BX10:OID30946:v1	3	0	hyperchol	FALSE	EUROPEAN_ONLY	61.2965	1	TRUE	0.507375	0.236613	0.0320068	0.52837	0.207473	0.010875	0.378854	0.165037	0.0217	1.23437	1.49391	0.408653	0.561141	0.517872	0.222043	0.0268534	1	0.589356	FALSE	FALSE
GTPBP2:Q9BX10:OID30946:v1	3	0	T2D	FALSE	ALL	70.8226	1	FALSE	0.291616	0.121517	0.0164043	0.293837	0.118577	0.0132113	0.172303	0.0880181	0.0502782	1.0678	1.73238	0.537644	0.601866	0.292727	0.120047	0.0333413	1	0.665505	FALSE	FALSE
GTPBP2:Q9BX10:OID30946:v1	3	0	hyperchol	FALSE	ALL	61.2965	1	FALSE	0.527998	0.262833	0.0445504	0.564006	0.239893	0.0187194	0.434905	0.188018	0.0207167	2.30274	1.56948	0.142321	0.229724	0.546002	0.251363	0.0326336	1	0.655063	FALSE	FALSE
GTPBP2:Q9BX10:OID30946:v1	3	0	hyperchol	FALSE	EUROPEAN_ONLY	61.2965	1	FALSE	0.507375	0.236613	0.0320068	0.52837	0.207473	0.010875	0.378854	0.165037	0.0217	1.23437	1.49391	0.408653	0.561141	0.517872	0.222043	0.0268534	1	0.569148	FALSE	FALSE
GUCY2C:P25092:OID31318:v1	3	0	BMI_T2Dcases	FALSE	ALL	73.2021	1	TRUE	1.14184	0.51378	0.0262546	1.15692	0.47696	0.0152827	0.975355	0.418196	0.0196855	2.87113	2.85452	0.314501	0.50198	1.14938	0.49537	0.02297	1	0.890366	FALSE	FALSE
GUCY2C:P25092:OID31318:v1	3	0	BMI_T2Dcases	FALSE	EUROPEAN_ONLY	73.2021	1	TRUE	1.06212	0.468993	0.0235318	1.06735	0.44334	0.0160614	0.862414	0.377184	0.0222277	2.79047	3.394	0.410975	0.567579	1.06474	0.456166	0.0228797	1	0.892342	FALSE	FALSE
GUCY2C:P25092:OID31318:v1	3	0	stroke	FALSE	EUROPEAN_ONLY	73.2021	1	TRUE	0.575726	0.289102	0.0464339	0.514102	0.258237	0.0465016	0.549228	0.22513	0.0147033	-1.07772	2.02577	0.594723	0.419016	0.531665	0.27367	0.0464677	1	0.890851	FALSE	FALSE
GUCY2C:P25092:OID31318:v1	4	0	MI	FALSE	ALL	68.3658	0.75	FALSE	-0.589378	0.294572	0.0454145	-0.553925	0.264101	0.0359585	-0.544933	0.225604	0.0157162	-0.201615	0.693196	0.771168	0.600428	-0.549429	0.279337	0.0406865	1	0.870283	FALSE	FALSE
GUCY2C:P25092:OID31318:v1	4	0	BMI_T2Dcases	FALSE	ALL	68.3658	0.75	FALSE	1.19439	0.582144	0.0401978	1.16192	0.486523	0.0169301	0.981748	0.413245	0.0175154	1.19914	1.27135	0.345574	0.856512	1.17816	0.534333	0.0288566	1	0.89114	FALSE	FALSE
GUCY2C:P25092:OID31318:v1	4	0	stroke	FALSE	ALL	68.3658	0.75	FALSE	0.780091	0.353936	0.0275209	0.551246	0.292204	0.0592261	0.606461	0.246631	0.0139332	0.192347	0.758542	0.799824	0.563736	0.578853	0.32307	0.0433735	1	0.889586	FALSE	FALSE
GUCY2C:P25092:OID31318:v1	4	0	MI	FALSE	EUROPEAN_ONLY	68.3658	0.75	FALSE	-0.524501	0.261484	0.044871	-0.475897	0.240281	0.0476379	-0.489933	0.203203	0.0159067	-0.161371	0.664185	0.808036	0.603342	-0.482915	0.250883	0.0462544	1	0.875072	FALSE	FALSE
GUCY2C:P25092:OID31318:v1	4	0	BMI_T2Dcases	FALSE	EUROPEAN_ONLY	68.3658	0.75	FALSE	1.06439	0.522863	0.0417814	1.06266	0.450016	0.0182071	0.867745	0.372229	0.0197422	0.988599	1.21838	0.417134	0.917032	1.02563	0.486439	0.0307618	1	0.890621	FALSE	FALSE
GUCY2C:P25092:OID31318:v1	4	0	stroke	FALSE	EUROPEAN_ONLY	68.3658	0.75	FALSE	0.685502	0.307962	0.026019	0.521708	0.265977	0.0498234	0.555655	0.22217	0.0123833	0.257346	0.726948	0.723332	0.666484	0.538681	0.28697	0.0379212	1	0.888028	FALSE	FALSE
GYS1:P13807:OID20097:v1	3	0	T2D	FALSE	ALL	1135.53	1	TRUE	-0.0667727	0.0316123	0.0346663	-0.0624388	0.0260648	0.0165966	-0.0667253	0.0255847	0.0091069	0.0420252	0.116767	0.718916	0.339808	-0.064582	0.0288386	0.0256315	1	0.6384	FALSE	FALSE
GYS1:P13807:OID20097:v1	3	0	T2D	FALSE	EUROPEAN_ONLY	793.007	1	TRUE	-0.0769341	0.035027	0.0280617	-0.0671	0.0270694	0.013182	-0.0682636	0.0262368	0.00927282	-0.0435909	0.129642	0.73669	0.845914	-0.0676818	0.0310482	0.0206218	1	0.560691	FALSE	FALSE
GYS1:P13807:OID20097:v1	4	0	T2D	FALSE	ALL	600.469	0.75	FALSE	-0.164167	0.0825575	0.0467543	-0.0624616	0.026119	0.0167829	-0.0676291	0.0255591	0.00814531	-0.0214543	0.0496818	0.665862	0.278436	-0.0650454	0.0379004	0.0317686	1	0.655663	FALSE	FALSE
GZMA:P12544:OID20663:v1	27	2	T2D_BMIadj	FALSE	ALL	76.688	1	TRUE	-0.00014974	0.0581546	0.997946	0.158542	0.0335455	2.28766e-06	0.11245	0.0473673	0.0175964	0.244928	0.0839167	0.00351493	0.0608959	0.135496	0.052761	0.0105557	1	0.492277	FALSE	TRUE
GZMA:P12544:OID20663:v1	27	2	T2D	FALSE	ALL	76.688	1	TRUE	0.000250347	0.0532371	0.996248	0.141013	0.0315551	7.86651e-06	0.0892868	0.0427652	0.0368126	0.19787	0.0764339	0.00963191	0.0912919	0.11515	0.0480011	0.0232222	1	0.596633	FALSE	FALSE
GZMA:P12544:OID20663:v1	27	2	chronic_renal	FALSE	ALL	56.0854	1	TRUE	-0.108523	0.110167	0.324588	-0.189594	0.086736	0.0288248	-0.125656	0.0630459	0.0462524	-0.262499	0.114439	0.0218027	0.155265	-0.157625	0.0984515	0.0375386	1	0.900744	FALSE	FALSE
GZMA:P12544:OID20663:v1	27	2	stroke	FALSE	ALL	56.0854	1	TRUE	-0.096046	0.122901	0.434513	-0.223694	0.0964502	0.0203802	-0.132541	0.0686076	0.0533753	-0.279161	0.126799	0.0276931	0.169139	-0.178118	0.109675	0.0405342	1	0.887104	FALSE	FALSE
GZMA:P12544:OID20663:v1	27	2	CKD_T2Dcases	FALSE	ALL	56.0854	1	TRUE	-0.112696	0.13122	0.390435	-0.273385	0.105387	0.00948379	-0.224019	0.0725789	0.00202487	-0.404295	0.131345	0.00208314	0.102757	-0.248702	0.118304	0.00578347	1	0.893361	FALSE	FALSE
GZMA:P12544:OID20663:v1	27	2	T2D_BMIadj	FALSE	EUROPEAN_ONLY	56.0854	1	TRUE	-0.0118181	0.0570813	0.835979	0.162624	0.0339877	1.71175e-06	0.1028	0.0479433	0.0320163	0.24669	0.0846615	0.00357013	0.0441356	0.132712	0.0525123	0.0177932	1	0.614786	FALSE	TRUE
GZMA:P12544:OID20663:v1	27	2	T2D	FALSE	EUROPEAN_ONLY	56.0854	1	TRUE	-0.0131999	0.0522296	0.800478	0.127541	0.0319884	6.68894e-05	0.078884	0.0428339	0.0655303	0.191297	0.0768305	0.0127794	0.0828082	0.103212	0.0475318	0.0391548	1	0.700592	FALSE	FALSE
GZMA:P12544:OID20663:v1	27	2	chronic_renal	FALSE	EUROPEAN_ONLY	56.0854	1	TRUE	-0.109783	0.104145	0.291824	-0.184287	0.0844238	0.0290448	-0.121863	0.0605903	0.0442973	-0.259478	0.110559	0.0189266	0.140351	-0.153075	0.0942846	0.0366711	1	0.903856	FALSE	FALSE
GZMA:P12544:OID20663:v1	27	2	stroke	FALSE	EUROPEAN_ONLY	56.0854	1	TRUE	-0.0912938	0.115997	0.431261	-0.21515	0.0937819	0.0217819	-0.123209	0.0660245	0.0620262	-0.257423	0.123023	0.0363962	0.196031	-0.169179	0.104889	0.0492112	1	0.890851	FALSE	FALSE
GZMA:P12544:OID20663:v1	27	2	CKD_T2Dcases	FALSE	EUROPEAN_ONLY	56.0854	1	TRUE	-0.0987807	0.123765	0.424794	-0.266002	0.102162	0.00922165	-0.216492	0.0697296	0.00190449	-0.397495	0.127427	0.00181222	0.0923838	-0.241247	0.112963	0.00556307	1	0.894657	FALSE	FALSE
GZMA:P12544:OID20663:v1	27	2	T2D_BMIadj	FALSE	ALL	76.688	1	FALSE	-0.00014974	0.0581546	0.997946	0.158542	0.0335455	2.28766e-06	0.11245	0.0473673	0.0175964	0.244928	0.0839167	0.00351493	0.0608959	0.135496	0.052761	0.0105557	1	0.497947	FALSE	TRUE
GZMA:P12544:OID20663:v1	27	2	T2D	FALSE	ALL	76.688	1	FALSE	0.000250347	0.0532371	0.996248	0.141013	0.0315551	7.86651e-06	0.0892868	0.0427652	0.0368126	0.19787	0.0764339	0.00963191	0.0912919	0.11515	0.0480011	0.0232222	1	0.616	FALSE	FALSE
GZMA:P12544:OID20663:v1	27	2	chronic_renal	FALSE	ALL	56.0854	1	FALSE	-0.108523	0.110167	0.324588	-0.189594	0.086736	0.0288248	-0.125656	0.0630459	0.0462524	-0.262499	0.114439	0.0218027	0.155265	-0.157625	0.0984515	0.0375386	1	0.901784	FALSE	FALSE
GZMA:P12544:OID20663:v1	27	2	stroke	FALSE	ALL	56.0854	1	FALSE	-0.096046	0.122901	0.434513	-0.223694	0.0964502	0.0203802	-0.132541	0.0686076	0.0533753	-0.279161	0.126799	0.0276931	0.169139	-0.178118	0.109675	0.0405342	1	0.889586	FALSE	FALSE
GZMA:P12544:OID20663:v1	27	2	CKD_T2Dcases	FALSE	ALL	56.0854	1	FALSE	-0.112696	0.13122	0.390435	-0.273385	0.105387	0.00948379	-0.224019	0.0725789	0.00202487	-0.404295	0.131345	0.00208314	0.102757	-0.248702	0.118304	0.00578347	1	0.897106	FALSE	FALSE
GZMA:P12544:OID20663:v1	27	2	T2D_BMIadj	FALSE	EUROPEAN_ONLY	56.0854	1	FALSE	-0.0118181	0.0570813	0.835979	0.162624	0.0339877	1.71175e-06	0.1028	0.0479433	0.0320163	0.24669	0.0846615	0.00357013	0.0441356	0.132712	0.0525123	0.0177932	1	0.565638	FALSE	TRUE
GZMA:P12544:OID20663:v1	27	2	T2D	FALSE	EUROPEAN_ONLY	56.0854	1	FALSE	-0.0131999	0.0522296	0.800478	0.127541	0.0319884	6.68894e-05	0.078884	0.0428339	0.0655303	0.191297	0.0768305	0.0127794	0.0828082	0.103212	0.0475318	0.0391548	1	0.73089	FALSE	FALSE
GZMA:P12544:OID20663:v1	27	2	chronic_renal	FALSE	EUROPEAN_ONLY	56.0854	1	FALSE	-0.109783	0.104145	0.291824	-0.184287	0.0844238	0.0290448	-0.121863	0.0605903	0.0442973	-0.259478	0.110559	0.0189266	0.140351	-0.153075	0.0942846	0.0366711	1	0.905992	FALSE	FALSE
GZMA:P12544:OID20663:v1	27	2	stroke	FALSE	EUROPEAN_ONLY	56.0854	1	FALSE	-0.0912938	0.115997	0.431261	-0.21515	0.0937819	0.0217819	-0.123209	0.0660245	0.0620262	-0.257423	0.123023	0.0363962	0.196031	-0.169179	0.104889	0.0492112	1	0.888028	FALSE	FALSE
GZMA:P12544:OID20663:v1	27	2	CKD_T2Dcases	FALSE	EUROPEAN_ONLY	56.0854	1	FALSE	-0.0987807	0.123765	0.424794	-0.266002	0.102162	0.00922165	-0.216492	0.0697296	0.00190449	-0.397495	0.127427	0.00181222	0.0923838	-0.241247	0.112963	0.00556307	1	0.896092	FALSE	FALSE
GZMB:P10144:OID20604:v1	22	6	hyperchol	FALSE	ALL	61.5892	1	TRUE	-0.147159	0.07075	0.0375271	-0.146179	0.0462533	0.00157557	-0.114321	0.037993	0.00262119	-0.155279	0.0546106	0.00446361	0.297354	-0.146669	0.050432	0.0035424	1	0.417586	FALSE	FALSE
GZMB:P10144:OID20604:v1	22	6	hyperchol	FALSE	EUROPEAN_ONLY	61.5892	1	TRUE	-0.129394	0.0675802	0.0555335	-0.142325	0.0453072	0.00168182	-0.112041	0.0370706	0.00250809	-0.154569	0.0536399	0.00395654	0.274646	-0.13586	0.0494736	0.00323232	1	0.354703	FALSE	FALSE
GZMB:P10144:OID20604:v1	23	6	hyperchol	FALSE	ALL	61.5425	0.956522	FALSE	-0.13322	0.074424	0.0734528	-0.146168	0.0468035	0.00179006	-0.113318	0.0399356	0.00454656	-0.173474	0.0537653	0.0012531	0.108233	-0.139694	0.0502844	0.00316831	1	0.354851	FALSE	FALSE
GZMB:P10144:OID20604:v1	23	6	hyperchol	FALSE	EUROPEAN_ONLY	61.5425	0.956522	FALSE	-0.127174	0.0713096	0.0745197	-0.142313	0.0459037	0.0019336	-0.110849	0.0389984	0.00447753	-0.172429	0.0527921	0.00109008	0.0971753	-0.134743	0.0493479	0.00320556	1	0.338986	FALSE	FALSE
HAO1:Q9UJM8:OID21395:v1	8	0	NASH_ICD10	FALSE	ALL	59.2168	1	TRUE	0.892657	0.334872	0.00768357	0.763665	0.331819	0.021366	1.40923	0.632881	0.0259679	-0.550533	1.72703	0.749898	0.22488	0.828161	0.483876	0.0236669	1	0.885271	FALSE	TRUE
HAO1:Q9UJM8:OID21395:v1	8	0	NASH_ICD10	FALSE	EUROPEAN_ONLY	59.2168	1	TRUE	0.826356	0.313478	0.00838682	0.764092	0.313335	0.0147453	1.36679	0.579658	0.0183771	-0.233506	1.68785	0.889968	0.312806	0.795224	0.446568	0.0165612	1	0.88753	FALSE	TRUE
HAO1:Q9UJM8:OID21395:v1	8	0	NASH_ICD10	FALSE	ALL	59.2168	1	FALSE	0.892657	0.334872	0.00768357	0.763665	0.331819	0.021366	1.40923	0.632881	0.0259679	-0.550533	1.72703	0.749898	0.22488	0.828161	0.483876	0.0236669	1	0.883871	FALSE	TRUE
HAO1:Q9UJM8:OID21395:v1	8	0	NASH_ICD10	FALSE	EUROPEAN_ONLY	59.2168	1	FALSE	0.826356	0.313478	0.00838682	0.764092	0.313335	0.0147453	1.36679	0.579658	0.0183771	-0.233506	1.68785	0.889968	0.312806	0.795224	0.446568	0.0165612	1	0.888427	FALSE	TRUE
HAVCR2:Q8TDQ0:OID21137:v1	16	6	NASH_ICD10	TRUE	ALL	519.45	1	TRUE	-0.33081	0.169919	0.0515508	-0.246257	0.122611	0.0445964	-0.264335	0.101976	0.00953854	-0.267173	0.109705	0.0148767	0.944079	-0.265754	0.116158	0.0297366	1	0.898533	FALSE	FALSE
HAVCR2:Q8TDQ0:OID21137:v1	16	6	NASH_ICD10	TRUE	EUROPEAN_ONLY	519.45	1	TRUE	-0.198865	0.125789	0.113893	-0.212725	0.112115	0.0577781	-0.24232	0.0945911	0.0104142	-0.245672	0.102212	0.0162363	0.931029	-0.227522	0.107163	0.0370072	1	0.898675	FALSE	FALSE
HAVCR2:Q8TDQ0:OID21137:v1	16	6	NASH_ICD10	TRUE	ALL	519.45	1	FALSE	-0.33081	0.169919	0.0515508	-0.246257	0.122611	0.0445964	-0.264335	0.101976	0.00953854	-0.267173	0.109705	0.0148767	0.944079	-0.265754	0.116158	0.0297366	1	0.898731	FALSE	FALSE
HAVCR2:Q8TDQ0:OID21137:v1	16	6	NASH_ICD10	TRUE	EUROPEAN_ONLY	519.45	1	FALSE	-0.198865	0.125789	0.113893	-0.212725	0.112115	0.0577781	-0.24232	0.0945911	0.0104142	-0.245672	0.102212	0.0162363	0.931029	-0.227522	0.107163	0.0370072	1	0.898387	FALSE	FALSE
HBQ1:P09105:OID21433:v1	10	8	hypertension	TRUE	ALL	296.666	1	TRUE	-0.187718	0.0733652	0.0105071	-0.157146	0.05233	0.00267349	-0.162649	0.0431716	0.000164886	-0.18918	0.0778295	0.0150696	0.682032	-0.175184	0.0628476	0.00659029	1	0.832774	FALSE	FALSE
HBQ1:P09105:OID21433:v1	10	8	MI	TRUE	ALL	296.666	1	TRUE	-0.20658	0.0817597	0.011515	-0.151819	0.058706	0.00970715	-0.163541	0.0492783	0.000904305	-0.187764	0.0885731	0.0340167	0.742066	-0.175652	0.0702329	0.0106111	1	0.904661	FALSE	FALSE
HBQ1:P09105:OID21433:v1	10	8	DN	FALSE	ALL	125.541	1	TRUE	-0.191033	0.230493	0.407218	-0.2806	0.150471	0.0622072	-0.335028	0.117185	0.00425022	-0.395305	0.180913	0.0288843	0.650198	-0.307814	0.165692	0.0455457	1	0.87643	FALSE	FALSE
HBQ1:P09105:OID21433:v1	10	8	hypertension	FALSE	ALL	125.541	1	TRUE	-0.155243	0.0861001	0.0713807	-0.15523	0.0524677	0.00309051	-0.141003	0.052502	0.00723847	-0.245475	0.0649687	0.000157867	0.0286972	-0.155236	0.0587354	0.00516449	1	0.6809	FALSE	FALSE
HBQ1:P09105:OID21433:v1	10	8	MI	FALSE	ALL	125.541	1	TRUE	-0.150194	0.0814518	0.0651892	-0.149633	0.0588328	0.010979	-0.154554	0.0486099	0.0014754	-0.210121	0.071545	0.003315	0.289822	-0.152374	0.0651889	0.00714702	1	0.79868	FALSE	FALSE
HBQ1:P09105:OID21433:v1	10	8	hypertension	TRUE	EUROPEAN_ONLY	296.666	1	TRUE	-0.195462	0.0731579	0.0075449	-0.149886	0.0507778	0.00315932	-0.155836	0.0419682	0.000204673	-0.180004	0.0769321	0.0192953	0.707781	-0.16792	0.0619679	0.00535211	1	0.693447	FALSE	FALSE
HBQ1:P09105:OID21433:v1	10	8	MI	TRUE	EUROPEAN_ONLY	296.666	1	TRUE	-0.204724	0.0817427	0.0122629	-0.145095	0.0568696	0.0107303	-0.157708	0.04791	0.000995676	-0.181823	0.0875238	0.0377641	0.741981	-0.169765	0.0693062	0.0114966	1	0.903957	FALSE	FALSE
HBQ1:P09105:OID21433:v1	10	8	DN	FALSE	EUROPEAN_ONLY	125.541	1	TRUE	-0.186463	0.228049	0.413561	-0.273676	0.146025	0.0609056	-0.327252	0.113698	0.00399878	-0.390657	0.176383	0.0267722	0.626613	-0.300464	0.161204	0.0438389	1	0.876493	FALSE	FALSE
HBQ1:P09105:OID21433:v1	10	8	hypertension	FALSE	EUROPEAN_ONLY	125.541	1	TRUE	-0.150549	0.0848437	0.0759934	-0.148017	0.0509617	0.00367861	-0.135584	0.051531	0.00851032	-0.238131	0.0646395	0.000229611	0.0318414	-0.149283	0.0580852	0.00609446	1	0.775322	FALSE	FALSE
HBQ1:P09105:OID21433:v1	10	8	MI	FALSE	EUROPEAN_ONLY	125.541	1	TRUE	-0.145698	0.08024	0.0694044	-0.142984	0.0572978	0.0125798	-0.149222	0.0472872	0.00160144	-0.203889	0.0700435	0.00360396	0.290069	-0.14746	0.0636707	0.00809188	1	0.85348	FALSE	FALSE
HBQ1:P09105:OID21433:v1	10	8	hypertension	TRUE	ALL	296.666	1	FALSE	-0.187718	0.0733652	0.0105071	-0.157146	0.05233	0.00267349	-0.162649	0.0431716	0.000164886	-0.18918	0.0778295	0.0150696	0.682032	-0.175184	0.0628476	0.00659029	1	0.854342	FALSE	FALSE
HBQ1:P09105:OID21433:v1	10	8	MI	TRUE	ALL	296.666	1	FALSE	-0.20658	0.0817597	0.011515	-0.151819	0.058706	0.00970715	-0.163541	0.0492783	0.000904305	-0.187764	0.0885731	0.0340167	0.742066	-0.175652	0.0702329	0.0106111	1	0.904384	FALSE	FALSE
HBQ1:P09105:OID21433:v1	10	8	DN	FALSE	ALL	125.541	1	FALSE	-0.191033	0.230493	0.407218	-0.2806	0.150471	0.0622072	-0.335028	0.117185	0.00425022	-0.395305	0.180913	0.0288843	0.650198	-0.307814	0.165692	0.0455457	1	0.878082	FALSE	FALSE
HBQ1:P09105:OID21433:v1	10	8	hypertension	FALSE	ALL	125.541	1	FALSE	-0.155243	0.0861001	0.0713807	-0.15523	0.0524677	0.00309051	-0.141003	0.052502	0.00723847	-0.245475	0.0649687	0.000157867	0.0286972	-0.155236	0.0587354	0.00516449	1	0.684978	FALSE	FALSE
HBQ1:P09105:OID21433:v1	10	8	MI	FALSE	ALL	125.541	1	FALSE	-0.150194	0.0814518	0.0651892	-0.149633	0.0588328	0.010979	-0.154554	0.0486099	0.0014754	-0.210121	0.071545	0.003315	0.289822	-0.152374	0.0651889	0.00714702	1	0.803462	FALSE	FALSE
HBQ1:P09105:OID21433:v1	10	8	hypertension	TRUE	EUROPEAN_ONLY	296.666	1	FALSE	-0.195462	0.0731579	0.0075449	-0.149886	0.0507778	0.00315932	-0.155836	0.0419682	0.000204673	-0.180004	0.0769321	0.0192953	0.707781	-0.16792	0.0619679	0.00535211	1	0.792735	FALSE	FALSE
HBQ1:P09105:OID21433:v1	10	8	MI	TRUE	EUROPEAN_ONLY	296.666	1	FALSE	-0.204724	0.0817427	0.0122629	-0.145095	0.0568696	0.0107303	-0.157708	0.04791	0.000995676	-0.181823	0.0875238	0.0377641	0.741981	-0.169765	0.0693062	0.0114966	1	0.905306	FALSE	FALSE
HBQ1:P09105:OID21433:v1	10	8	DN	FALSE	EUROPEAN_ONLY	125.541	1	FALSE	-0.186463	0.228049	0.413561	-0.273676	0.146025	0.0609056	-0.327252	0.113698	0.00399878	-0.390657	0.176383	0.0267722	0.626613	-0.300464	0.161204	0.0438389	1	0.881797	FALSE	FALSE
HBQ1:P09105:OID21433:v1	10	8	hypertension	FALSE	EUROPEAN_ONLY	125.541	1	FALSE	-0.150549	0.0848437	0.0759934	-0.148017	0.0509617	0.00367861	-0.135584	0.051531	0.00851032	-0.238131	0.0646395	0.000229611	0.0318414	-0.149283	0.0580852	0.00609446	1	0.705682	FALSE	FALSE
HBQ1:P09105:OID21433:v1	10	8	MI	FALSE	EUROPEAN_ONLY	125.541	1	FALSE	-0.145698	0.08024	0.0694044	-0.142984	0.0572978	0.0125798	-0.149222	0.0472872	0.00160144	-0.203889	0.0700435	0.00360396	0.290069	-0.14746	0.0636707	0.00809188	1	0.858591	FALSE	FALSE
HBZ:P02008:OID30307:v1	24	14	CKD_T2Dcases	TRUE	ALL	606.009	1	TRUE	-0.135931	0.056557	0.016242	-0.0622398	0.0263051	0.0179776	-0.0554398	0.0229541	0.0157244	-0.0750165	0.0424627	0.0772878	0.583692	-0.0686282	0.0343839	0.0171098	1	0.895656	FALSE	FALSE
HBZ:P02008:OID30307:v1	24	14	CKD_T2Dcases	FALSE	ALL	136.717	1	TRUE	-0.043938	0.0573598	0.443672	-0.0634081	0.0264199	0.0163944	-0.0502882	0.0225985	0.0260618	-0.0841814	0.0303611	0.00555988	0.0946013	-0.0568482	0.0283905	0.0212281	1	0.893361	FALSE	FALSE
HBZ:P02008:OID30307:v1	24	14	CKD_T2Dcases	TRUE	EUROPEAN_ONLY	606.009	1	TRUE	-0.133802	0.0550326	0.0150438	-0.0636176	0.0262075	0.0152052	-0.0551381	0.0228346	0.0157494	-0.0747859	0.0423265	0.077248	0.581424	-0.0692017	0.034267	0.0154773	1	0.899288	FALSE	FALSE
HBZ:P02008:OID30307:v1	24	14	CKD_T2Dcases	FALSE	EUROPEAN_ONLY	136.717	1	TRUE	-0.0439129	0.0557105	0.43056	-0.0635721	0.0263823	0.0159679	-0.0497238	0.0224607	0.0268417	-0.0841869	0.030363	0.00555974	0.0916431	-0.056648	0.0283727	0.0214048	1	0.894657	FALSE	FALSE
HBZ:P02008:OID30307:v1	25	15	CKD_T2Dcases	TRUE	ALL	489.892	0.933333	FALSE	-0.0939942	0.060035	0.117429	-0.0622384	0.0267829	0.0201354	-0.0553258	0.0229527	0.0159339	-0.0758169	0.0424202	0.073892	0.565701	-0.0690276	0.0346015	0.0470137	1	0.893192	FALSE	FALSE
HBZ:P02008:OID30307:v1	25	15	CKD_T2Dcases	FALSE	ALL	130.086	0.96	FALSE	-0.0323765	0.0603982	0.591923	-0.0634077	0.0264733	0.0166135	-0.0501783	0.0225972	0.0263812	-0.084312	0.0303594	0.00548417	0.0922656	-0.056793	0.0284164	0.0214974	1	0.897106	FALSE	FALSE
HBZ:P02008:OID30307:v1	25	15	CKD_T2Dcases	TRUE	EUROPEAN_ONLY	489.892	0.933333	FALSE	-0.0925827	0.0584649	0.113294	-0.0636174	0.0267109	0.017233	-0.055019	0.0228331	0.0159693	-0.0755721	0.0422856	0.0739079	0.563616	-0.0695948	0.0344983	0.0455704	1	0.894483	FALSE	FALSE
HBZ:P02008:OID30307:v1	25	15	CKD_T2Dcases	FALSE	EUROPEAN_ONLY	130.086	0.96	FALSE	-0.0327836	0.0585177	0.57532	-0.0635719	0.0263826	0.0159691	-0.0496093	0.0224593	0.0271847	-0.0843129	0.0303615	0.00548681	0.0893891	-0.0565906	0.028372	0.0215769	1	0.896092	FALSE	FALSE
HCLS1:P14317:OID20648:v1	6	3	DR	TRUE	EUROPEAN_ONLY	109.755	1	TRUE	-0.734495	0.414347	0.0762855	-0.893248	0.361751	0.0135403	-0.778446	0.317706	0.0142774	-2.14997	1.09187	0.0489442	0.189204	-0.835847	0.388049	0.0316108	1	0.895539	FALSE	FALSE
HCLS1:P14317:OID20648:v1	6	3	DR	TRUE	EUROPEAN_ONLY	109.755	1	FALSE	-0.734495	0.414347	0.0762855	-0.893248	0.361751	0.0135403	-0.778446	0.317706	0.0142774	-2.14997	1.09187	0.0489442	0.189204	-0.835847	0.388049	0.0316108	1	0.893211	FALSE	FALSE
HEG1:Q9ULI3:OID30579:v1	24	4	T2D	FALSE	EUROPEAN_ONLY	70.1433	1	TRUE	0.0170036	0.0397054	0.668474	-0.130437	0.0307148	2.16924e-05	-0.058953	0.0289249	0.0415363	-0.0794743	0.04141	0.0549581	0.483858	-0.0692136	0.0352101	0.0482472	1	0.773499	FALSE	FALSE
HEPACAM2:A8MVW5:OID31151:v1	47	0	hyperchol	FALSE	ALL	93.5286	0.979167	TRUE	-0.0238882	0.0448323	0.594148	-0.0769831	0.0305748	0.011807	-0.0770562	0.0278429	0.00564813	-0.123065	0.0401012	0.00214887	0.115917	-0.0770197	0.035338	0.00872757	1	0.625254	FALSE	FALSE
HEPACAM2:A8MVW5:OID31151:v1	47	0	hyperchol	FALSE	EUROPEAN_ONLY	93.9819	1	TRUE	-0.0226753	0.0442396	0.608262	-0.0760883	0.0302547	0.0119056	-0.0760651	0.0278573	0.0063234	-0.125306	0.0406682	0.00206175	0.101701	-0.0760767	0.0354614	0.00911452	1	0.58921	FALSE	FALSE
HEPACAM2:A8MVW5:OID31151:v1	48	0	hyperchol	FALSE	ALL	93.5286	0.979167	FALSE	-0.0238882	0.0448323	0.594148	-0.0769831	0.0305748	0.011807	-0.0770562	0.0278429	0.00564813	-0.123065	0.0401012	0.00214887	0.115917	-0.0770197	0.035338	0.00872757	1	0.573374	FALSE	FALSE
HEPACAM2:A8MVW5:OID31151:v1	48	0	hyperchol	FALSE	EUROPEAN_ONLY	93.5286	0.979167	FALSE	-0.0234117	0.0443305	0.597417	-0.0761591	0.0305976	0.0128083	-0.0761219	0.0275554	0.00573589	-0.122754	0.039898	0.00209314	0.111101	-0.0761405	0.0352478	0.00927211	1	0.566442	FALSE	FALSE
HEPH:Q9BQS7:OID30337:v1	10	0	hyperchol	FALSE	ALL	159.598	1	TRUE	-0.188152	0.0774702	0.0151533	-0.203037	0.0626195	0.00118534	-0.221481	0.0661577	0.000814628	-0.326848	0.131425	0.0128841	0.352237	-0.212259	0.071814	0.0070347	1	0.59171	FALSE	FALSE
HEPH:Q9BQS7:OID30337:v1	10	0	hyperchol	FALSE	EUROPEAN_ONLY	159.598	1	TRUE	-0.189938	0.0756601	0.0120592	-0.198021	0.0616784	0.00132483	-0.21946	0.064735	0.000698587	-0.330926	0.128719	0.0101429	0.316434	-0.208741	0.0701976	0.00573387	1	0.499594	FALSE	FALSE
HEPH:Q9BQS7:OID30337:v1	10	0	hyperchol	FALSE	ALL	159.598	1	FALSE	-0.188152	0.0774702	0.0151533	-0.203037	0.0626195	0.00118534	-0.221481	0.0661577	0.000814628	-0.326848	0.131425	0.0128841	0.352237	-0.212259	0.071814	0.0070347	1	0.533676	FALSE	FALSE
HEPH:Q9BQS7:OID30337:v1	10	0	hyperchol	FALSE	EUROPEAN_ONLY	159.598	1	FALSE	-0.189938	0.0756601	0.0120592	-0.198021	0.0616784	0.00132483	-0.21946	0.064735	0.000698587	-0.330926	0.128719	0.0101429	0.316434	-0.208741	0.0701976	0.00573387	1	0.462379	FALSE	FALSE
HEXIM1:O94992:OID20589:v1	8	2	acute_renal	FALSE	ALL	65.5291	1	TRUE	-0.455058	0.164036	0.00553498	-0.452075	0.155947	0.00374481	-0.435391	0.122285	0.000370201	-0.591348	0.330146	0.0732663	0.611061	-0.453567	0.159992	0.0046399	1	0.878919	FALSE	FALSE
HEXIM1:O94992:OID20589:v1	8	2	acute_renal	FALSE	EUROPEAN_ONLY	65.5291	1	TRUE	-0.464369	0.158452	0.00338251	-0.444816	0.151277	0.00327782	-0.418115	0.117663	0.000380152	-0.610183	0.337497	0.0706117	0.543725	-0.454592	0.154865	0.00333016	1	0.741516	FALSE	FALSE
HEXIM1:O94992:OID20589:v1	8	2	acute_renal	FALSE	ALL	65.5291	1	FALSE	-0.455058	0.164036	0.00553498	-0.452075	0.155947	0.00374481	-0.435391	0.122285	0.000370201	-0.591348	0.330146	0.0732663	0.611061	-0.453567	0.159992	0.0046399	1	0.850038	FALSE	FALSE
HEXIM1:O94992:OID20589:v1	8	2	acute_renal	FALSE	EUROPEAN_ONLY	65.5291	1	FALSE	-0.464369	0.158452	0.00338251	-0.444816	0.151277	0.00327782	-0.418115	0.117663	0.000380152	-0.610183	0.337497	0.0706117	0.543725	-0.454592	0.154865	0.00333016	1	0.610328	FALSE	FALSE
HGF:P14210:OID20656:v1	14	3	HF	TRUE	ALL	33.236	1	TRUE	0.518791	0.309539	0.093736	0.535168	0.25838	0.0383361	0.547479	0.235929	0.0203129	0.742829	0.371314	0.0454421	0.495673	0.541323	0.283959	0.0418891	1	0.910458	FALSE	FALSE
HGF:P14210:OID20656:v1	14	3	HF	TRUE	EUROPEAN_ONLY	33.236	1	TRUE	0.512327	0.326372	0.116471	0.538055	0.25921	0.0379176	0.553219	0.237363	0.0197699	0.716528	0.360663	0.0469562	0.547569	0.545637	0.292791	0.0424369	1	0.906338	FALSE	FALSE
HGF:P14210:OID20656:v1	14	3	T2D	FALSE	EUROPEAN_ONLY	64.7371	1	TRUE	0.095339	0.0471412	0.0431336	0.119568	0.0440876	0.00668669	0.0970979	0.0354874	0.00621672	0.0237033	0.0655316	0.71757	0.187616	0.0962184	0.0456144	0.0249102	1	0.606697	FALSE	FALSE
HGF:P14210:OID20656:v1	16	3	HF	TRUE	ALL	33.236	1	FALSE	0.518791	0.309539	0.093736	0.535168	0.25838	0.0383361	0.547479	0.235929	0.0203129	0.742829	0.371314	0.0454421	0.495673	0.541323	0.283959	0.0418891	1	0.908377	FALSE	FALSE
HGF:P14210:OID20656:v1	16	3	HF	TRUE	EUROPEAN_ONLY	33.236	1	FALSE	0.512327	0.326372	0.116471	0.538055	0.25921	0.0379176	0.553219	0.237363	0.0197699	0.716528	0.360663	0.0469562	0.547569	0.545637	0.292791	0.0424369	1	0.905509	FALSE	FALSE
HGFAC:Q04756:OID30718:v1	32	20	DN	TRUE	ALL	249.561	0.952381	TRUE	0.218599	0.123427	0.0765487	0.224041	0.0984051	0.022803	0.161179	0.0706066	0.0224433	0.0147761	0.0989329	0.881274	0.0424852	0.189889	0.098669	0.0496759	1	0.901849	FALSE	FALSE
HGFAC:Q04756:OID30718:v1	32	20	MI	TRUE	ALL	249.561	0.952381	TRUE	-0.113842	0.0514096	0.0268	-0.0948645	0.0409208	0.0204359	-0.0836368	0.0287675	0.00364523	-0.0781094	0.0420684	0.0633505	0.857094	-0.0892506	0.0414946	0.023618	1	0.904661	FALSE	FALSE
HGFAC:Q04756:OID30718:v1	32	20	MI	FALSE	ALL	108.094	0.969697	TRUE	-0.0803573	0.0549602	0.143714	-0.0934271	0.0406133	0.0214251	-0.0731734	0.0304604	0.0162947	-0.0987511	0.0385913	0.0105006	0.282307	-0.0868922	0.0396023	0.0188599	1	0.873965	FALSE	FALSE
HGFAC:Q04756:OID30718:v1	32	20	DN	TRUE	EUROPEAN_ONLY	328.802	1	TRUE	0.217128	0.115956	0.0611365	0.227259	0.0972047	0.0193902	0.158017	0.0690612	0.0221332	0.0329546	0.102345	0.747457	0.104147	0.187573	0.0997751	0.0416348	1	0.90135	FALSE	FALSE
HGFAC:Q04756:OID30718:v1	32	20	MI	TRUE	EUROPEAN_ONLY	328.802	1	TRUE	-0.115074	0.0478132	0.0160955	-0.0958583	0.0408678	0.018998	-0.0840699	0.0286808	0.00337623	-0.0749116	0.0434875	0.0849609	0.779352	-0.0899641	0.0421777	0.0175467	1	0.903957	FALSE	FALSE
HGFAC:Q04756:OID30718:v1	32	20	DN	FALSE	EUROPEAN_ONLY	126.823	1	TRUE	0.227924	0.126429	0.0714218	0.227349	0.0991157	0.0218035	0.162944	0.0662893	0.0139686	0.101307	0.0849488	0.233041	0.249725	0.195146	0.0920322	0.0466127	1	0.876493	FALSE	FALSE
HGFAC:Q04756:OID30718:v1	32	20	MI	FALSE	EUROPEAN_ONLY	126.823	1	TRUE	-0.0745649	0.0521113	0.152465	-0.0943018	0.0404094	0.0196137	-0.0729555	0.0307654	0.0177231	-0.0995599	0.0395234	0.0117684	0.285275	-0.0844333	0.0399664	0.0186684	1	0.874068	FALSE	FALSE
HGFAC:Q04756:OID30718:v1	33	21	DN	TRUE	ALL	249.561	0.952381	FALSE	0.218599	0.123427	0.0765487	0.224041	0.0984051	0.022803	0.161179	0.0706066	0.0224433	0.0147761	0.0989329	0.881274	0.0424852	0.189889	0.098669	0.0496759	1	0.898911	FALSE	FALSE
HGFAC:Q04756:OID30718:v1	33	21	MI	TRUE	ALL	249.561	0.952381	FALSE	-0.113842	0.0514096	0.0268	-0.0948645	0.0409208	0.0204359	-0.0836368	0.0287675	0.00364523	-0.0781094	0.0420684	0.0633505	0.857094	-0.0892506	0.0414946	0.023618	1	0.904384	FALSE	FALSE
HGFAC:Q04756:OID30718:v1	33	21	MI	FALSE	ALL	108.094	0.969697	FALSE	-0.0803573	0.0549602	0.143714	-0.0934271	0.0406133	0.0214251	-0.0731734	0.0304604	0.0162947	-0.0987511	0.0385913	0.0105006	0.282307	-0.0868922	0.0396023	0.0188599	1	0.870283	FALSE	FALSE
HGFAC:Q04756:OID30718:v1	33	21	DN	TRUE	EUROPEAN_ONLY	249.561	0.952381	FALSE	0.222572	0.124421	0.0736384	0.22726	0.0978812	0.0202439	0.158505	0.0706367	0.0248362	0.0133512	0.0974262	0.891	0.0389024	0.190538	0.0976537	0.0492373	1	0.899987	FALSE	FALSE
HGFAC:Q04756:OID30718:v1	33	21	MI	TRUE	EUROPEAN_ONLY	249.561	0.952381	FALSE	-0.114247	0.0514523	0.0263884	-0.0958557	0.0408767	0.0190274	-0.0840454	0.0286804	0.00338512	-0.0784619	0.0414421	0.058319	0.851937	-0.0899505	0.0411594	0.0227079	1	0.905306	FALSE	FALSE
HGFAC:Q04756:OID30718:v1	33	21	DN	FALSE	EUROPEAN_ONLY	108.094	0.969697	FALSE	0.233275	0.130561	0.0739835	0.22735	0.0976017	0.0198398	0.163408	0.0673033	0.0151853	0.0874587	0.0842803	0.299404	0.145772	0.195379	0.090941	0.0469116	1	0.881797	FALSE	FALSE
HGFAC:Q04756:OID30718:v1	33	21	MI	FALSE	EUROPEAN_ONLY	108.094	0.969697	FALSE	-0.0654431	0.0543373	0.22844	-0.0942991	0.0404573	0.0197623	-0.0729325	0.0302919	0.0160553	-0.0989452	0.0384679	0.0101069	0.27492	-0.0836158	0.0394626	0.0179088	1	0.875072	FALSE	FALSE
HHEX:Q03014:OID31107:v1	4	0	T2D_BMIadj	FALSE	ALL	62.7512	1	TRUE	0.254592	0.103693	0.0140791	0.197945	0.101911	0.0520967	0.228609	0.0814318	0.00499485	0.079533	0.136373	0.559756	0.172952	0.213277	0.102802	0.0330879	1	0.72182	FALSE	FALSE
HHEX:Q03014:OID31107:v1	4	0	T2D_BMIadj	FALSE	EUROPEAN_ONLY	49.46	1	TRUE	0.206655	0.097779	0.0345586	0.187858	0.0982302	0.055822	0.22521	0.0801387	0.00495026	0.0631654	0.145522	0.664245	0.182188	0.197256	0.0980046	0.0451903	1	0.809196	FALSE	FALSE
HHEX:Q03014:OID31107:v1	4	0	T2D_BMIadj	FALSE	ALL	62.7512	1	FALSE	0.254592	0.103693	0.0140791	0.197945	0.101911	0.0520967	0.228609	0.0814318	0.00499485	0.079533	0.136373	0.559756	0.172952	0.213277	0.102802	0.0330879	1	0.730098	FALSE	FALSE
HHEX:Q03014:OID31107:v1	4	0	T2D_BMIadj	FALSE	EUROPEAN_ONLY	49.46	1	FALSE	0.206655	0.097779	0.0345586	0.187858	0.0982302	0.055822	0.22521	0.0801387	0.00495026	0.0631654	0.145522	0.664245	0.182188	0.197256	0.0980046	0.0451903	1	0.788534	FALSE	FALSE
HJV:Q6ZVN8:OID31006:v1	5	1	MI	FALSE	ALL	91.7351	1	TRUE	0.690554	0.216437	0.00142003	0.709731	0.180039	8.07686e-05	0.38008	0.217507	0.0805615	0.0331942	0.330572	0.920015	0.187664	0.535317	0.216972	0.0409908	1	0.873965	FALSE	FALSE
HJV:Q6ZVN8:OID31006:v1	5	1	hyperchol	FALSE	ALL	91.7351	1	TRUE	0.562531	0.164373	0.000620996	0.591654	0.142237	3.18751e-05	0.390819	0.215624	0.069909	-0.0236339	0.283406	0.93354	0.0667062	0.476675	0.189999	0.035265	1	0.648863	FALSE	TRUE
HJV:Q6ZVN8:OID31006:v1	5	1	MI	FALSE	EUROPEAN_ONLY	91.7351	1	TRUE	0.71528	0.21874	0.00107545	0.717856	0.185148	0.000105662	0.373451	0.218602	0.0875693	0.022606	0.327568	0.94498	0.177341	0.544366	0.218671	0.0443224	1	0.874068	FALSE	FALSE
HJV:Q6ZVN8:OID31006:v1	5	1	hyperchol	FALSE	EUROPEAN_ONLY	91.7351	1	TRUE	0.613985	0.164783	0.000194521	0.630792	0.147323	1.85488e-05	0.385242	0.216306	0.0749116	-0.0301803	0.280376	0.914279	0.0623924	0.499614	0.190545	0.0375531	1	0.617535	FALSE	TRUE
HJV:Q6ZVN8:OID31006:v1	5	1	MI	FALSE	ALL	91.7351	1	FALSE	0.690554	0.216437	0.00142003	0.709731	0.180039	8.07686e-05	0.38008	0.217507	0.0805615	0.0331942	0.330572	0.920015	0.187664	0.535317	0.216972	0.0409908	1	0.870283	FALSE	FALSE
HJV:Q6ZVN8:OID31006:v1	5	1	hyperchol	FALSE	ALL	91.7351	1	FALSE	0.562531	0.164373	0.000620996	0.591654	0.142237	3.18751e-05	0.390819	0.215624	0.069909	-0.0236339	0.283406	0.93354	0.0667062	0.476675	0.189999	0.035265	1	0.655063	FALSE	TRUE
HJV:Q6ZVN8:OID31006:v1	5	1	MI	FALSE	EUROPEAN_ONLY	91.7351	1	FALSE	0.71528	0.21874	0.00107545	0.717856	0.185148	0.000105662	0.373451	0.218602	0.0875693	0.022606	0.327568	0.94498	0.177341	0.544366	0.218671	0.0443224	1	0.875072	FALSE	FALSE
HJV:Q6ZVN8:OID31006:v1	5	1	hyperchol	FALSE	EUROPEAN_ONLY	91.7351	1	FALSE	0.613985	0.164783	0.000194521	0.630792	0.147323	1.85488e-05	0.385242	0.216306	0.0749116	-0.0301803	0.280376	0.914279	0.0623924	0.499614	0.190545	0.0375531	1	0.616341	FALSE	TRUE
HLA-A:P04439:OID31048:v1	33	24	acute_renal	TRUE	ALL	431.053	0.96	TRUE	0.0576603	0.02983	0.0532412	0.0566207	0.0187826	0.00257382	0.0647261	0.0143521	6.48707e-06	0.0517584	0.0264342	0.0502294	0.559109	0.0571405	0.0226084	0.0264016	1	0.899626	FALSE	FALSE
HLA-A:P04439:OID31048:v1	33	24	acute_renal	FALSE	ALL	203.808	0.970588	TRUE	0.0817765	0.0353469	0.0206928	0.0566397	0.0188244	0.00262248	0.0650647	0.0148303	1.14778e-05	0.0480682	0.0206712	0.0200519	0.240669	0.0608522	0.0197478	0.0113372	1	0.878919	FALSE	FALSE
HLA-A:P04439:OID31048:v1	33	24	acute_renal	TRUE	EUROPEAN_ONLY	478.175	1	TRUE	0.0661307	0.0277342	0.0171046	0.055457	0.0185145	0.00274148	0.0635183	0.0140124	5.81537e-06	0.0501717	0.025939	0.0530865	0.540918	0.0594876	0.0222268	0.00992305	1	0.902169	FALSE	FALSE
HLA-A:P04439:OID31048:v1	33	24	acute_renal	FALSE	EUROPEAN_ONLY	230.261	1	TRUE	0.0827247	0.0337416	0.0142177	0.0555019	0.0182115	0.00230655	0.0640902	0.0146066	1.14519e-05	0.0475004	0.0204138	0.0199715	0.247281	0.0597961	0.0193126	0.00826215	1	0.878458	FALSE	FALSE
HLA-A:P04439:OID31048:v1	38	29	acute_renal	TRUE	ALL	326.334	0.827586	FALSE	0.078078	0.0332166	0.0187447	0.0566199	0.01889	0.00272338	0.0647386	0.014351	6.4498e-06	0.0574716	0.0254572	0.0239722	0.729636	0.0611051	0.0221736	0.0107341	1	0.846259	FALSE	FALSE
HLA-A:P04439:OID31048:v1	38	29	CKD_T2Dcases	TRUE	ALL	326.334	0.827586	FALSE	0.00202452	0.0514351	0.968603	0.0608424	0.0223339	0.00644526	0.0583725	0.017673	0.000956802	0.0596947	0.0319177	0.0614466	0.959998	0.0590336	0.0271258	0.0339459	1	0.893192	FALSE	FALSE
HLA-A:P04439:OID31048:v1	38	29	acute_renal	FALSE	ALL	104.609	0.868421	FALSE	0.115155	0.038968	0.00312551	0.0566389	0.0187537	0.00252658	0.0650771	0.0145861	8.1356e-06	0.0505599	0.020237	0.0124758	0.301209	0.060858	0.0194954	0.00282604	1	0.56973	FALSE	FALSE
HLA-A:P04439:OID31048:v1	38	29	CKD_T2Dcases	FALSE	ALL	104.609	0.868421	FALSE	0.0251077	0.0500186	0.61569	0.0608459	0.0222746	0.00630234	0.0588588	0.0182372	0.00124916	0.0490257	0.0255725	0.0552217	0.579564	0.0539423	0.0239236	0.030762	1	0.897106	FALSE	FALSE
HLA-A:P04439:OID31048:v1	38	29	acute_renal	TRUE	EUROPEAN_ONLY	326.334	0.827586	FALSE	0.0757375	0.032543	0.0199492	0.0554608	0.0184584	0.00265892	0.0636173	0.0140093	5.59705e-06	0.0574221	0.0248496	0.0208446	0.762766	0.0605197	0.021654	0.0113041	1	0.900362	FALSE	FALSE
HLA-A:P04439:OID31048:v1	38	29	CKD_T2Dcases	TRUE	EUROPEAN_ONLY	326.334	0.827586	FALSE	0.00198038	0.049347	0.967988	0.0586631	0.0217459	0.00698282	0.0567481	0.0172798	0.00102316	0.0575311	0.0312062	0.0652442	0.975763	0.0571396	0.026476	0.0361135	1	0.894483	FALSE	FALSE
HLA-A:P04439:OID31048:v1	38	29	acute_renal	FALSE	EUROPEAN_ONLY	104.609	0.868421	FALSE	0.109883	0.0377748	0.00362719	0.0555058	0.0182797	0.00239361	0.0641887	0.0141577	5.79174e-06	0.0506637	0.0196931	0.0100921	0.322968	0.0598472	0.0189864	0.0030104	1	0.606897	FALSE	FALSE
HLA-A:P04439:OID31048:v1	38	29	CKD_T2Dcases	FALSE	EUROPEAN_ONLY	104.609	0.868421	FALSE	0.024877	0.0483078	0.606574	0.0586691	0.0217054	0.0068723	0.0573761	0.0178092	0.00127424	0.0477408	0.0250054	0.0562336	0.579303	0.0525585	0.0233554	0.031553	1	0.896092	FALSE	FALSE
HLA-DRA:P01903:OID20520:v1	10	7	NASH_AST_ALT_T2Dcases	TRUE	ALL	600.257	1	TRUE	0.207335	0.082513	0.0119794	0.137184	0.0437392	0.00171028	0.15622	0.0381921	4.30667e-05	0.0674837	0.0619553	0.276051	0.0720624	0.146702	0.0528472	0.00684482	1	0.894789	FALSE	FALSE
HLA-DRA:P01903:OID20520:v1	10	7	NASH_AST_ALT_T2Dcases	FALSE	ALL	244.824	1	TRUE	0.193204	0.0698646	0.00568522	0.137072	0.0438515	0.00177303	0.151668	0.0586404	0.00969833	0.100671	0.0865465	0.244748	0.415239	0.14437	0.0642525	0.00769177	1	0.740308	FALSE	FALSE
HLA-DRA:P01903:OID20520:v1	10	7	NASH_AST_ALT_T2Dcases	TRUE	EUROPEAN_ONLY	600.257	1	TRUE	0.202829	0.0813072	0.0126097	0.135603	0.043517	0.00183262	0.154453	0.0371945	3.28759e-05	0.0668542	0.0621532	0.28209	0.0798201	0.145028	0.0528351	0.00722116	1	0.902349	FALSE	FALSE
HLA-DRA:P01903:OID20520:v1	10	7	hyperchol	FALSE	EUROPEAN_ONLY	244.824	1	TRUE	-0.0612321	0.0390239	0.116626	-0.0583458	0.0243192	0.0164327	-0.0591836	0.0213177	0.00549869	-0.0545549	0.0314763	0.0830593	0.841581	-0.0587647	0.0278978	0.049746	1	0.692298	FALSE	FALSE
HLA-DRA:P01903:OID20520:v1	10	7	NASH_AST_ALT_T2Dcases	FALSE	EUROPEAN_ONLY	244.824	1	TRUE	0.187838	0.0688496	0.0063674	0.13555	0.0435152	0.00183939	0.150184	0.0574072	0.00889355	0.101258	0.0867405	0.243063	0.443149	0.142867	0.0631284	0.00763048	1	0.764574	FALSE	FALSE
HLA-DRA:P01903:OID20520:v1	12	9	NASH_AST_ALT_T2Dcases	TRUE	ALL	271.305	0.777778	FALSE	0.207335	0.100887	0.0398669	0.13719	0.0441977	0.00190921	0.156408	0.0374697	2.98957e-05	0.0759426	0.0601536	0.206777	0.0872813	0.146799	0.0521757	0.020888	1	0.900072	FALSE	FALSE
HLA-DRA:P01903:OID20520:v1	12	9	NASH_AST_ALT_T2Dcases	FALSE	ALL	160.296	0.833333	FALSE	0.193204	0.088724	0.0294371	0.137078	0.0441991	0.00192621	0.151856	0.0535616	0.0045802	0.103416	0.0774278	0.181664	0.381505	0.144467	0.0654947	0.0170087	1	0.919066	FALSE	FALSE
HLA-DRA:P01903:OID20520:v1	12	9	NASH_AST_ALT_T2Dcases	TRUE	EUROPEAN_ONLY	271.305	0.777778	FALSE	0.202829	0.0984448	0.0393664	0.135623	0.0436991	0.0019121	0.154745	0.0368983	2.74277e-05	0.0757934	0.0602398	0.208321	0.0973024	0.145184	0.0519694	0.0206392	1	0.902042	FALSE	FALSE
HLA-DRA:P01903:OID20520:v1	12	9	NASH_AST_ALT_T2Dcases	FALSE	EUROPEAN_ONLY	160.296	0.833333	FALSE	0.187838	0.0869582	0.0307653	0.13557	0.0437826	0.00195868	0.150476	0.0524077	0.00408857	0.104232	0.0774765	0.178517	0.411614	0.143023	0.0649421	0.0174269	1	0.917347	FALSE	FALSE
HMCN2:Q8NDA2:OID30592:v1	26	15	CAD_T2Dcases	FALSE	ALL	129.512	1	TRUE	-0.034769	0.0415061	0.402208	-0.0591674	0.0259533	0.0226217	-0.0492179	0.0194197	0.011263	-0.0473521	0.0252189	0.0604303	0.90768	-0.048285	0.0255861	0.041526	1	0.884772	FALSE	FALSE
HMCN2:Q8NDA2:OID30592:v1	26	15	CAD_T2Dcases	FALSE	EUROPEAN_ONLY	129.512	1	TRUE	-0.0328603	0.0397224	0.408095	-0.0561184	0.0250203	0.0249022	-0.0477906	0.018744	0.0107833	-0.0465399	0.0245435	0.0579309	0.937085	-0.0471653	0.0247819	0.0414166	1	0.885232	FALSE	FALSE
HMCN2:Q8NDA2:OID30592:v1	28	16	CAD_T2Dcases	FALSE	ALL	121.563	0.928571	FALSE	-0.034769	0.0436099	0.425293	-0.0591667	0.0261814	0.0238291	-0.0489809	0.0194151	0.0116416	-0.0462041	0.0247176	0.061584	0.855964	-0.0475925	0.0254495	0.0427066	1	0.879324	FALSE	FALSE
HMCN2:Q8NDA2:OID30592:v1	28	16	CAD_T2Dcases	FALSE	EUROPEAN_ONLY	121.563	0.928571	FALSE	-0.0328603	0.0418788	0.432657	-0.0561184	0.0252497	0.0262469	-0.0476867	0.0187419	0.0109467	-0.0455393	0.0240316	0.0580958	0.886477	-0.046613	0.0246406	0.0421714	1	0.882368	FALSE	FALSE
HMOX2:P30519:OID20887:v1	6	2	hyperchol	FALSE	ALL	88.6194	0.833333	FALSE	0.248943	0.18495	0.178303	0.3519	0.151613	0.0202848	0.52074	0.263126	0.0478104	1.09578	0.47892	0.0221367	0.164378	0.43632	0.224038	0.0349736	1	0.655063	FALSE	TRUE
HPGDS:O60760:OID21266:v1	10	8	MI	TRUE	ALL	1157.67	1	TRUE	-0.0884285	0.0435001	0.0420691	-0.0884655	0.0362478	0.014664	-0.0877791	0.0304026	0.00388661	-0.067611	0.0560769	0.227939	0.668639	-0.0881038	0.039874	0.0283665	1	0.904661	FALSE	FALSE
HPGDS:O60760:OID21266:v1	10	8	hyperchol	TRUE	ALL	1157.67	1	TRUE	-0.0556251	0.0286104	0.0518684	-0.0606906	0.0261073	0.0200898	-0.0592822	0.0251403	0.0183711	-0.00660223	0.0430973	0.878246	0.145868	-0.0574536	0.0273588	0.0359791	1	0.874772	FALSE	FALSE
HPGDS:O60760:OID21266:v1	10	8	MI	FALSE	ALL	473.393	1	TRUE	-0.0803424	0.0473371	0.0896518	-0.0866318	0.0357383	0.0153479	-0.0813698	0.0310462	0.00876922	-0.129972	0.0441702	0.00325554	0.13084	-0.0840008	0.0399542	0.0120586	1	0.873965	FALSE	FALSE
HPGDS:O60760:OID21266:v1	10	8	MI	TRUE	EUROPEAN_ONLY	1157.67	1	TRUE	-0.0869844	0.0429257	0.0427247	-0.0871021	0.0359044	0.0152687	-0.0868447	0.0300939	0.00390428	-0.0670786	0.0559387	0.230472	0.675083	-0.0869145	0.0394151	0.0289967	1	0.903957	FALSE	FALSE
HPGDS:O60760:OID21266:v1	10	8	hyperchol	TRUE	EUROPEAN_ONLY	1157.67	1	TRUE	-0.055092	0.0283271	0.051793	-0.06041	0.0258959	0.0196586	-0.0589586	0.0247922	0.0174017	-0.00696432	0.0429853	0.871293	0.151434	-0.0570253	0.0271115	0.0357258	1	0.873601	FALSE	FALSE
HPGDS:O60760:OID21266:v1	10	8	MI	FALSE	EUROPEAN_ONLY	473.393	1	TRUE	-0.0807635	0.0466845	0.0836329	-0.0859861	0.0354885	0.015396	-0.0802073	0.0308126	0.00923929	-0.129246	0.0439681	0.00328694	0.127638	-0.0833748	0.0397283	0.0123177	1	0.874068	FALSE	FALSE
HPGDS:O60760:OID21266:v1	11	9	MI	TRUE	ALL	507.815	0.888889	FALSE	-0.0952928	0.0465863	0.0408046	-0.088577	0.0361571	0.0142944	-0.0884281	0.0303944	0.00362171	-0.0612567	0.0555444	0.270096	0.558916	-0.0885026	0.0413717	0.0275495	1	0.904384	FALSE	FALSE
HPGDS:O60760:OID21266:v1	11	9	hyperchol	TRUE	ALL	507.815	0.888889	FALSE	-0.0634149	0.0333941	0.0575667	-0.0607087	0.0260846	0.0199452	-0.0593063	0.0235132	0.0116604	-0.00786384	0.0396763	0.842889	0.121495	-0.0600075	0.0297394	0.038756	1	0.883268	FALSE	FALSE
HPGDS:O60760:OID21266:v1	11	9	MI	FALSE	ALL	438.972	0.909091	FALSE	-0.0815643	0.0496316	0.100301	-0.0867433	0.0361401	0.0163863	-0.0820165	0.0307334	0.00761585	-0.12679	0.0440727	0.00401689	0.162332	-0.0843799	0.0401064	0.0120011	1	0.870283	FALSE	FALSE
HPGDS:O60760:OID21266:v1	11	9	MI	TRUE	EUROPEAN_ONLY	507.815	0.888889	FALSE	-0.0909721	0.0459786	0.0478639	-0.0871702	0.0358206	0.0149529	-0.0875076	0.0300851	0.00362972	-0.0607377	0.0554062	0.27298	0.565043	-0.0873389	0.0408996	0.0314084	1	0.905306	FALSE	FALSE
HPGDS:O60760:OID21266:v1	11	9	hyperchol	TRUE	EUROPEAN_ONLY	507.815	0.888889	FALSE	-0.062942	0.0330149	0.0565891	-0.0604295	0.0258624	0.0194612	-0.058982	0.0231869	0.0109665	-0.00821732	0.0395706	0.835493	0.126717	-0.0597057	0.0294387	0.0380251	1	0.885171	FALSE	FALSE
HPGDS:O60760:OID21266:v1	11	9	MI	FALSE	EUROPEAN_ONLY	438.972	0.909091	FALSE	-0.0829966	0.0489265	0.0898188	-0.0860542	0.0358472	0.0163691	-0.0808677	0.030489	0.00799317	-0.126093	0.0438718	0.00405143	0.158415	-0.0845254	0.0398595	0.0121811	1	0.875072	FALSE	FALSE
HRC:P23327:OID30211:v1	11	3	CAD_T2Dcases	TRUE	ALL	172.113	1	TRUE	-0.284436	0.139011	0.0407429	-0.243562	0.115206	0.0345028	-0.247715	0.107839	0.0216141	-0.189527	0.158189	0.230876	0.615124	-0.245639	0.127109	0.0376229	1	0.899882	FALSE	FALSE
HRC:P23327:OID30211:v1	11	3	CAD_T2Dcases	TRUE	EUROPEAN_ONLY	172.113	1	TRUE	-0.292278	0.144674	0.0433573	-0.248293	0.118559	0.0362378	-0.253757	0.110789	0.0219944	-0.192092	0.160331	0.23088	0.594672	-0.251025	0.131617	0.0397975	1	0.897981	FALSE	FALSE
HRG:P04196:OID30770:v1	14	9	T2D	TRUE	ALL	294.976	1	TRUE	-0.00447301	0.0314886	0.887039	-0.0402668	0.0157706	0.0106713	-0.0342839	0.0134461	0.0107805	-0.0424749	0.0209016	0.04214	0.608748	-0.0372753	0.0183361	0.0264603	1	0.686783	FALSE	TRUE
HRG:P04196:OID30770:v1	14	9	NASH_AST_ALT_T2Dcases	TRUE	ALL	236.043	1	TRUE	0.0193196	0.108362	0.858498	0.123461	0.0561978	0.0280273	0.109608	0.0491369	0.0257027	0.177713	0.0766571	0.020434	0.24707	0.116535	0.0664274	0.026865	1	0.908375	FALSE	FALSE
HRG:P04196:OID30770:v1	14	9	obese	TRUE	ALL	236.043	1	TRUE	-0.109404	0.0613679	0.0746248	-0.0958866	0.0326851	0.00335	-0.102989	0.0289259	0.000370239	-0.0973932	0.0451011	0.030816	0.87154	-0.100191	0.0388931	0.017083	1	0.881694	FALSE	FALSE
HRG:P04196:OID30770:v1	14	9	hyperchol	TRUE	ALL	236.043	1	TRUE	0.0417747	0.0718821	0.561136	0.0835417	0.0328821	0.0110648	0.0675301	0.0286211	0.018302	0.103135	0.0446271	0.0208312	0.298415	0.0755359	0.0387546	0.0195666	1	0.874772	FALSE	FALSE
HRG:P04196:OID30770:v1	14	9	obese	FALSE	ALL	102.352	1	TRUE	-0.152425	0.0742887	0.0401899	-0.0963294	0.0335475	0.00408618	-0.115043	0.0282899	4.77069e-05	-0.0782234	0.0386378	0.0429154	0.161779	-0.105686	0.0360926	0.0221381	1	0.878462	FALSE	FALSE
HRG:P04196:OID30770:v1	14	9	acute_renal	FALSE	ALL	102.352	1	TRUE	-0.047477	0.086229	0.581914	-0.0983565	0.0450296	0.028943	-0.0873741	0.0441725	0.0479262	-0.124923	0.0607284	0.0396781	0.363863	-0.0928653	0.052879	0.0438021	1	0.878919	FALSE	FALSE
HRG:P04196:OID30770:v1	14	9	NASH_AST_ALT_T2Dcases	TRUE	EUROPEAN_ONLY	236.043	1	TRUE	0.0178183	0.099975	0.858544	0.113923	0.0518223	0.0279246	0.100979	0.0454505	0.0263004	0.165747	0.0715229	0.0204819	0.240875	0.107451	0.0616726	0.0271125	1	0.902349	FALSE	FALSE
HRG:P04196:OID30770:v1	14	9	obese	TRUE	EUROPEAN_ONLY	236.043	1	TRUE	-0.100903	0.056425	0.0737336	-0.0883948	0.0303165	0.00354854	-0.0949967	0.0267564	0.000384606	-0.0901516	0.0420878	0.0321945	0.88145	-0.0925741	0.0362022	0.0178715	1	0.882975	FALSE	FALSE
HRG:P04196:OID30770:v1	14	9	hyperchol	TRUE	EUROPEAN_ONLY	236.043	1	TRUE	0.0385284	0.0660308	0.559562	0.0773133	0.0303403	0.0108278	0.0630905	0.0264743	0.0171683	0.0982979	0.0416463	0.01826	0.273451	0.0702019	0.0359933	0.0177142	1	0.873601	FALSE	FALSE
HRG:P04196:OID30770:v1	14	9	obese	FALSE	EUROPEAN_ONLY	102.352	1	TRUE	-0.147523	0.0675036	0.0288588	-0.088848	0.0310609	0.00423053	-0.10674	0.0261291	4.40541e-05	-0.0731656	0.0360113	0.04218	0.175459	-0.0977942	0.0335361	0.0165447	1	0.881333	FALSE	FALSE
HRG:P04196:OID30770:v1	14	9	acute_renal	FALSE	EUROPEAN_ONLY	102.352	1	TRUE	-0.0438991	0.079616	0.581369	-0.0910808	0.0415949	0.0285454	-0.0822395	0.0405614	0.0426082	-0.120039	0.0559668	0.0319666	0.326228	-0.0866601	0.0487809	0.0372874	1	0.878458	FALSE	FALSE
HRG:P04196:OID30770:v1	14	9	T2D	TRUE	ALL	294.976	1	FALSE	-0.00447301	0.0314886	0.887039	-0.0402668	0.0157706	0.0106713	-0.0342839	0.0134461	0.0107805	-0.0424749	0.0209016	0.04214	0.608748	-0.0372753	0.0183361	0.0264603	1	0.736108	FALSE	TRUE
HRG:P04196:OID30770:v1	14	9	NASH_AST_ALT_T2Dcases	TRUE	ALL	236.043	1	FALSE	0.0193196	0.108362	0.858498	0.123461	0.0561978	0.0280273	0.109608	0.0491369	0.0257027	0.177713	0.0766571	0.020434	0.24707	0.116535	0.0664274	0.026865	1	0.900072	FALSE	FALSE
HRG:P04196:OID30770:v1	14	9	obese	TRUE	ALL	236.043	1	FALSE	-0.109404	0.0613679	0.0746248	-0.0958866	0.0326851	0.00335	-0.102989	0.0289259	0.000370239	-0.0973932	0.0451011	0.030816	0.87154	-0.100191	0.0388931	0.017083	1	0.891757	FALSE	FALSE
HRG:P04196:OID30770:v1	14	9	hyperchol	TRUE	ALL	236.043	1	FALSE	0.0417747	0.0718821	0.561136	0.0835417	0.0328821	0.0110648	0.0675301	0.0286211	0.018302	0.103135	0.0446271	0.0208312	0.298415	0.0755359	0.0387546	0.0195666	1	0.883268	FALSE	FALSE
HRG:P04196:OID30770:v1	14	9	obese	FALSE	ALL	102.352	1	FALSE	-0.152425	0.0742887	0.0401899	-0.0963294	0.0335475	0.00408618	-0.115043	0.0282899	4.77069e-05	-0.0782234	0.0386378	0.0429154	0.161779	-0.105686	0.0360926	0.0221381	1	0.881286	FALSE	FALSE
HRG:P04196:OID30770:v1	14	9	acute_renal	FALSE	ALL	102.352	1	FALSE	-0.047477	0.086229	0.581914	-0.0983565	0.0450296	0.028943	-0.0873741	0.0441725	0.0479262	-0.124923	0.0607284	0.0396781	0.363863	-0.0928653	0.052879	0.0438021	1	0.877209	FALSE	FALSE
HRG:P04196:OID30770:v1	14	9	NASH_AST_ALT_T2Dcases	TRUE	EUROPEAN_ONLY	236.043	1	FALSE	0.0178183	0.099975	0.858544	0.113923	0.0518223	0.0279246	0.100979	0.0454505	0.0263004	0.165747	0.0715229	0.0204819	0.240875	0.107451	0.0616726	0.0271125	1	0.902042	FALSE	FALSE
HRG:P04196:OID30770:v1	14	9	obese	TRUE	EUROPEAN_ONLY	236.043	1	FALSE	-0.100903	0.056425	0.0737336	-0.0883948	0.0303165	0.00354854	-0.0949967	0.0267564	0.000384606	-0.0901516	0.0420878	0.0321945	0.88145	-0.0925741	0.0362022	0.0178715	1	0.889925	FALSE	FALSE
HRG:P04196:OID30770:v1	14	9	hyperchol	TRUE	EUROPEAN_ONLY	236.043	1	FALSE	0.0385284	0.0660308	0.559562	0.0773133	0.0303403	0.0108278	0.0630905	0.0264743	0.0171683	0.0982979	0.0416463	0.01826	0.273451	0.0702019	0.0359933	0.0177142	1	0.885171	FALSE	FALSE
HRG:P04196:OID30770:v1	14	9	obese	FALSE	EUROPEAN_ONLY	102.352	1	FALSE	-0.147523	0.0675036	0.0288588	-0.088848	0.0310609	0.00423053	-0.10674	0.0261291	4.40541e-05	-0.0731656	0.0360113	0.04218	0.175459	-0.0977942	0.0335361	0.0165447	1	0.880045	FALSE	FALSE
HRG:P04196:OID30770:v1	14	9	acute_renal	FALSE	EUROPEAN_ONLY	102.352	1	FALSE	-0.0438991	0.079616	0.581369	-0.0910808	0.0415949	0.0285454	-0.0822395	0.0405614	0.0426082	-0.120039	0.0559668	0.0319666	0.326228	-0.0866601	0.0487809	0.0372874	1	0.879513	FALSE	FALSE
HS1BP3:Q53T59:OID30243:v1	5	4	CAD_T2Dcases	TRUE	ALL	157.505	1	TRUE	0.291535	0.121288	0.0162315	0.328875	0.108261	0.00238315	0.309263	0.0941457	0.00102005	0.358054	0.119617	0.00275937	0.508462	0.319069	0.113939	0.00257126	1	0.510579	FALSE	FALSE
HS1BP3:Q53T59:OID30243:v1	5	4	CAD_T2Dcases	FALSE	ALL	114.705	1	TRUE	0.2536	0.139481	0.0690382	0.323433	0.107325	0.00258186	0.271428	0.0982487	0.00573312	0.385628	0.117939	0.00107654	0.120693	0.297431	0.112632	0.00415749	1	0.698846	FALSE	FALSE
HS1BP3:Q53T59:OID30243:v1	5	4	CAD_T2Dcases	TRUE	EUROPEAN_ONLY	157.505	1	TRUE	0.294654	0.117932	0.012472	0.34135	0.107234	0.00145649	0.305362	0.0927275	0.000990827	0.354846	0.11805	0.0026479	0.498198	0.323356	0.112583	0.0020522	1	0.471663	FALSE	FALSE
HS1BP3:Q53T59:OID30243:v1	5	4	CAD_T2Dcases	FALSE	EUROPEAN_ONLY	114.705	1	TRUE	0.248442	0.136255	0.0682476	0.334758	0.107508	0.00184687	0.250782	0.102967	0.0148689	0.372168	0.11757	0.0015481	0.112703	0.29277	0.112539	0.0083579	1	0.885232	FALSE	FALSE
HS1BP3:Q53T59:OID30243:v1	5	4	CAD_T2Dcases	TRUE	ALL	157.505	1	FALSE	0.291535	0.121288	0.0162315	0.328875	0.108261	0.00238315	0.309263	0.0941457	0.00102005	0.358054	0.119617	0.00275937	0.508462	0.319069	0.113939	0.00257126	1	0.523803	FALSE	FALSE
HS1BP3:Q53T59:OID30243:v1	5	4	CAD_T2Dcases	FALSE	ALL	114.705	1	FALSE	0.2536	0.139481	0.0690382	0.323433	0.107325	0.00258186	0.271428	0.0982487	0.00573312	0.385628	0.117939	0.00107654	0.120693	0.297431	0.112632	0.00415749	1	0.703031	FALSE	FALSE
HS1BP3:Q53T59:OID30243:v1	5	4	CAD_T2Dcases	TRUE	EUROPEAN_ONLY	157.505	1	FALSE	0.294654	0.117932	0.012472	0.34135	0.107234	0.00145649	0.305362	0.0927275	0.000990827	0.354846	0.11805	0.0026479	0.498198	0.323356	0.112583	0.0020522	1	0.487739	FALSE	FALSE
HS1BP3:Q53T59:OID30243:v1	5	4	CAD_T2Dcases	FALSE	EUROPEAN_ONLY	114.705	1	FALSE	0.248442	0.136255	0.0682476	0.334758	0.107508	0.00184687	0.250782	0.102967	0.0148689	0.372168	0.11757	0.0015481	0.112703	0.29277	0.112539	0.0083579	1	0.864599	FALSE	FALSE
HS6ST1:O60243:OID21441:v1	28	9	T2D_BMIadj	TRUE	ALL	330.652	1	TRUE	-0.0695181	0.0355885	0.0507736	-0.0706309	0.0312565	0.0238387	-0.04802	0.0242569	0.0477433	0.0458028	0.0531665	0.388964	0.0473529	-0.0587691	0.0334225	0.0492585	1	0.748091	FALSE	TRUE
HS6ST1:O60243:OID21441:v1	28	9	obese	TRUE	ALL	249.064	1	TRUE	0.197289	0.081889	0.0159862	0.112101	0.0657606	0.0882536	0.0998832	0.0501389	0.0463567	0.327951	0.106877	0.00215143	0.0162796	0.154695	0.0738248	0.0311714	1	0.881694	FALSE	FALSE
HS6ST1:O60243:OID21441:v1	28	9	T2D_BMIadj	TRUE	EUROPEAN_ONLY	249.064	1	TRUE	-0.0685746	0.0351603	0.0511351	-0.0673758	0.0309891	0.0296921	-0.0504172	0.0241395	0.0367456	0.0414869	0.0522971	0.427607	0.0475903	-0.0588965	0.0330747	0.0439404	1	0.702005	FALSE	TRUE
HS6ST1:O60243:OID21441:v1	28	9	obese	TRUE	EUROPEAN_ONLY	249.064	1	TRUE	0.181925	0.0799042	0.0227986	0.0940112	0.0633438	0.137771	0.0945062	0.0487576	0.0525883	0.307421	0.102953	0.00282639	0.0198712	0.138216	0.071624	0.0376935	1	0.882975	FALSE	FALSE
HS6ST1:O60243:OID21441:v1	28	9	CKD_T2Dcases	FALSE	EUROPEAN_ONLY	75.437	1	TRUE	-0.0236845	0.103177	0.81844	-0.179798	0.0899052	0.0455147	-0.141364	0.0585952	0.0158414	-0.233587	0.103739	0.0243422	0.281346	-0.160581	0.0965412	0.0349284	1	0.894657	FALSE	FALSE
HS6ST1:O60243:OID21441:v1	30	10	CKD_T2Dcases	TRUE	ALL	222.412	0.9	FALSE	-0.104032	0.132121	0.431051	-0.377729	0.101785	0.0002064	-0.286653	0.0912236	0.00167619	-0.402608	0.166672	0.0157107	0.402345	-0.332191	0.116953	0.00869343	1	0.893192	FALSE	FALSE
HS6ST1:O60243:OID21441:v1	30	10	chronic_renal	TRUE	ALL	222.412	0.9	FALSE	-0.0753838	0.098378	0.443517	-0.200089	0.0800925	0.0124819	-0.158762	0.0635884	0.0125353	-0.24555	0.113998	0.0312419	0.359	-0.179425	0.0892353	0.0218886	1	0.910119	FALSE	FALSE
HS6ST1:O60243:OID21441:v1	30	10	CKD_T2Dcases	TRUE	EUROPEAN_ONLY	222.412	0.9	FALSE	-0.105766	0.128389	0.410056	-0.360439	0.0976004	0.000221619	-0.27791	0.0873334	0.00146176	-0.393104	0.158949	0.013393	0.382916	-0.319174	0.112995	0.0074274	1	0.894483	FALSE	FALSE
HS6ST1:O60243:OID21441:v1	30	10	chronic_renal	TRUE	EUROPEAN_ONLY	222.412	0.9	FALSE	-0.072435	0.0951532	0.44651	-0.188945	0.0768626	0.0139626	-0.154481	0.0612825	0.0117089	-0.241249	0.109822	0.02804	0.341047	-0.171713	0.0860079	0.0210013	1	0.90665	FALSE	FALSE
HS6ST1:O60243:OID21441:v1	30	10	CKD_T2Dcases	FALSE	EUROPEAN_ONLY	71.342	0.933333	FALSE	0.0258575	0.10676	0.808624	-0.179782	0.0910652	0.0483577	-0.137147	0.0623132	0.0277406	-0.303677	0.0976415	0.00187013	0.0326462	-0.158465	0.0943533	0.0380492	1	0.896092	FALSE	FALSE
HSD11B1:P28845:OID20575:v1	18	0	DN	FALSE	ALL	90.2969	1	TRUE	0.625231	0.251165	0.0127986	0.39768	0.226977	0.0797623	0.346213	0.156683	0.0271306	0.521237	0.246283	0.0343093	0.355567	0.459458	0.23663	0.0307199	1	0.87643	FALSE	FALSE
HSD11B1:P28845:OID20575:v1	18	0	NASH_AST_ALT_T2Dcases	FALSE	ALL	90.2969	1	TRUE	-0.119404	0.18878	0.527058	0.500753	0.119466	2.77004e-05	0.365486	0.191654	0.0565198	0.864326	0.26397	0.00105911	0.0141317	0.433119	0.190217	0.0287895	1	0.917758	FALSE	FALSE
HSD11B1:P28845:OID20575:v1	18	0	NASH_ICD10	FALSE	ALL	90.2969	1	TRUE	-0.0679146	0.181764	0.708671	0.474369	0.148978	0.00145182	0.29048	0.130264	0.0257514	0.591338	0.187237	0.00158731	0.0373044	0.382425	0.165371	0.0136693	1	0.885271	FALSE	FALSE
HSD11B1:P28845:OID20575:v1	18	0	DN	FALSE	EUROPEAN_ONLY	90.2969	1	TRUE	0.599521	0.240971	0.0128488	0.371123	0.224823	0.098793	0.332715	0.154281	0.0310404	0.540573	0.254982	0.0340023	0.306274	0.455848	0.232897	0.0325213	1	0.876493	FALSE	FALSE
HSD11B1:P28845:OID20575:v1	18	0	NASH_AST_ALT_T2Dcases	FALSE	EUROPEAN_ONLY	90.2969	1	TRUE	-0.112895	0.177818	0.525501	0.502352	0.122158	3.91722e-05	0.344117	0.189188	0.0689246	0.907744	0.270838	0.000803422	0.00908348	0.423235	0.183503	0.034864	1	0.9165	FALSE	FALSE
HSD11B1:P28845:OID20575:v1	18	0	NASH_ICD10	FALSE	EUROPEAN_ONLY	90.2969	1	TRUE	-0.0713397	0.173659	0.681217	0.485155	0.146813	0.0009512	0.273675	0.128873	0.0337033	0.61371	0.193708	0.00153378	0.0280549	0.379415	0.160236	0.0176185	1	0.88753	FALSE	FALSE
HSD11B1:P28845:OID20575:v1	18	0	DN	FALSE	ALL	90.2969	1	FALSE	0.625231	0.251165	0.0127986	0.39768	0.226977	0.0797623	0.346213	0.156683	0.0271306	0.521237	0.246283	0.0343093	0.355567	0.459458	0.23663	0.0307199	1	0.878082	FALSE	FALSE
HSD11B1:P28845:OID20575:v1	18	0	NASH_AST_ALT_T2Dcases	FALSE	ALL	90.2969	1	FALSE	-0.119404	0.18878	0.527058	0.500753	0.119466	2.77004e-05	0.365486	0.191654	0.0565198	0.864326	0.26397	0.00105911	0.0141317	0.433119	0.190217	0.0287895	1	0.919066	FALSE	FALSE
HSD11B1:P28845:OID20575:v1	18	0	NASH_ICD10	FALSE	ALL	90.2969	1	FALSE	-0.0679146	0.181764	0.708671	0.474369	0.148978	0.00145182	0.29048	0.130264	0.0257514	0.591338	0.187237	0.00158731	0.0373044	0.382425	0.165371	0.0136693	1	0.883871	FALSE	FALSE
HSD11B1:P28845:OID20575:v1	18	0	DN	FALSE	EUROPEAN_ONLY	90.2969	1	FALSE	0.599521	0.240971	0.0128488	0.371123	0.224823	0.098793	0.332715	0.154281	0.0310404	0.540573	0.254982	0.0340023	0.306274	0.455848	0.232897	0.0325213	1	0.881797	FALSE	FALSE
HSD11B1:P28845:OID20575:v1	18	0	NASH_AST_ALT_T2Dcases	FALSE	EUROPEAN_ONLY	90.2969	1	FALSE	-0.112895	0.177818	0.525501	0.502352	0.122158	3.91722e-05	0.344117	0.189188	0.0689246	0.907744	0.270838	0.000803422	0.00908348	0.423235	0.183503	0.034864	1	0.917347	FALSE	FALSE
HSD11B1:P28845:OID20575:v1	18	0	NASH_ICD10	FALSE	EUROPEAN_ONLY	90.2969	1	FALSE	-0.0713397	0.173659	0.681217	0.485155	0.146813	0.0009512	0.273675	0.128873	0.0337033	0.61371	0.193708	0.00153378	0.0280549	0.379415	0.160236	0.0176185	1	0.888427	FALSE	FALSE
HSDL2:Q6YN16:OID30256:v1	4	3	hypertension	TRUE	ALL	5358.65	1	TRUE	0.0689734	0.0379244	0.068956	0.0684047	0.0284153	0.0160702	0.0692448	0.0280331	0.0135072	0.0503542	0.0482507	0.296672	0.630501	0.0686891	0.0331699	0.0425131	1	0.889879	FALSE	FALSE
HSDL2:Q6YN16:OID30256:v1	4	3	hypertension	FALSE	ALL	2729.19	1	TRUE	0.0684322	0.0856371	0.424235	0.0683973	0.0290771	0.0186592	0.0665842	0.0279377	0.0171579	0.079315	0.0415053	0.0560096	0.678323	0.0684148	0.0352912	0.0373344	1	0.87398	FALSE	FALSE
HSDL2:Q6YN16:OID30256:v1	4	3	MI	FALSE	ALL	2729.19	1	TRUE	-0.00619462	0.115223	0.957125	0.0717817	0.0335744	0.0325175	0.0703119	0.0321703	0.028844	0.0899823	0.047672	0.059089	0.576077	0.0710468	0.0406232	0.0458032	1	0.873965	FALSE	FALSE
HSDL2:Q6YN16:OID30256:v1	4	3	hypertension	TRUE	EUROPEAN_ONLY	5358.65	1	TRUE	0.0670163	0.0369004	0.0693491	0.0667229	0.0277186	0.0160772	0.0676092	0.0273305	0.0133698	0.0496007	0.0474924	0.296304	0.642896	0.0668696	0.0323095	0.0427132	1	0.892779	FALSE	FALSE
HSDL2:Q6YN16:OID30256:v1	4	3	hypertension	FALSE	EUROPEAN_ONLY	2729.19	1	TRUE	0.0667346	0.0793248	0.400189	0.066719	0.0283365	0.0185463	0.0649767	0.0272352	0.0170437	0.0781031	0.0407165	0.0550838	0.664514	0.0667268	0.0345265	0.036815	1	0.878262	FALSE	FALSE
HSDL2:Q6YN16:OID30256:v1	4	3	MI	FALSE	EUROPEAN_ONLY	2729.19	1	TRUE	-0.00547807	0.107676	0.959425	0.0700373	0.0328121	0.0328024	0.0684844	0.031361	0.0289809	0.088366	0.0467654	0.0588166	0.566577	0.0692608	0.0397887	0.0458095	1	0.874068	FALSE	FALSE
HSDL2:Q6YN16:OID30256:v1	4	3	hypertension	TRUE	ALL	5358.65	1	FALSE	0.0689734	0.0379244	0.068956	0.0684047	0.0284153	0.0160702	0.0692448	0.0280331	0.0135072	0.0503542	0.0482507	0.296672	0.630501	0.0686891	0.0331699	0.0425131	1	0.896471	FALSE	FALSE
HSDL2:Q6YN16:OID30256:v1	4	3	hypertension	FALSE	ALL	2729.19	1	FALSE	0.0684322	0.0856371	0.424235	0.0683973	0.0290771	0.0186592	0.0665842	0.0279377	0.0171579	0.079315	0.0415053	0.0560096	0.678323	0.0684148	0.0352912	0.0373344	1	0.872123	FALSE	FALSE
HSDL2:Q6YN16:OID30256:v1	4	3	MI	FALSE	ALL	2729.19	1	FALSE	-0.00619462	0.115223	0.957125	0.0717817	0.0335744	0.0325175	0.0703119	0.0321703	0.028844	0.0899823	0.047672	0.059089	0.576077	0.0710468	0.0406232	0.0458032	1	0.870283	FALSE	FALSE
HSDL2:Q6YN16:OID30256:v1	4	3	hypertension	TRUE	EUROPEAN_ONLY	5358.65	1	FALSE	0.0670163	0.0369004	0.0693491	0.0667229	0.0277186	0.0160772	0.0676092	0.0273305	0.0133698	0.0496007	0.0474924	0.296304	0.642896	0.0668696	0.0323095	0.0427132	1	0.893353	FALSE	FALSE
HSDL2:Q6YN16:OID30256:v1	4	3	hypertension	FALSE	EUROPEAN_ONLY	2729.19	1	FALSE	0.0667346	0.0793248	0.400189	0.066719	0.0283365	0.0185463	0.0649767	0.0272352	0.0170437	0.0781031	0.0407165	0.0550838	0.664514	0.0667268	0.0345265	0.036815	1	0.872711	FALSE	FALSE
HSDL2:Q6YN16:OID30256:v1	4	3	MI	FALSE	EUROPEAN_ONLY	2729.19	1	FALSE	-0.00547807	0.107676	0.959425	0.0700373	0.0328121	0.0328024	0.0684844	0.031361	0.0289809	0.088366	0.0467654	0.0588166	0.566577	0.0692608	0.0397887	0.0458095	1	0.875072	FALSE	FALSE
HYAL1:Q12794:OID20357:v1	8	2	acute_renal	TRUE	ALL	51.7606	0.666667	TRUE	0.756928	0.338882	0.0255093	0.316121	0.0897491	0.000427861	0.317138	0.0881845	0.000322768	0.234136	0.125983	0.0631008	0.356256	0.31663	0.107866	0.0129686	1	0.899626	FALSE	FALSE
HYAL1:Q12794:OID20357:v1	8	2	stroke	TRUE	ALL	51.7606	0.666667	TRUE	-0.30025	0.403487	0.456792	0.2305	0.102949	0.0251572	0.226328	0.101192	0.0253119	0.351334	0.144319	0.0149157	0.224426	0.228414	0.123634	0.0252345	1	0.899239	FALSE	FALSE
HYAL1:Q12794:OID20357:v1	8	2	acute_renal	FALSE	ALL	40.0841	0.888889	TRUE	0.0767895	0.200326	0.70148	0.258444	0.0872591	0.00305851	0.219103	0.125853	0.0816925	0.339103	0.131305	0.0098073	0.0791767	0.238773	0.128579	0.0457499	1	0.878919	FALSE	FALSE
HYAL1:Q12794:OID20357:v1	8	2	stroke	FALSE	ALL	40.0841	0.888889	TRUE	0.148086	0.240304	0.537735	0.242999	0.0984628	0.0135899	0.195794	0.0912869	0.0319667	0.278028	0.106974	0.00934876	0.140331	0.219397	0.102718	0.0227783	1	0.887104	FALSE	FALSE
HYAL1:Q12794:OID20357:v1	8	2	hypertension	FALSE	ALL	40.0841	0.888889	TRUE	0.206755	0.167678	0.217556	0.208396	0.0793751	0.00865316	0.216855	0.0733936	0.00312985	0.243921	0.0863446	0.00472842	0.548355	0.212626	0.0828599	0.00669079	1	0.727301	FALSE	FALSE
HYAL1:Q12794:OID20357:v1	8	2	stroke	FALSE	EUROPEAN_ONLY	43.5565	1	TRUE	0.201397	0.19255	0.295586	0.24141	0.0976919	0.0134683	0.194131	0.0895725	0.0302112	0.273589	0.107083	0.0106213	0.180317	0.221404	0.102388	0.0218398	1	0.890851	FALSE	FALSE
HYAL1:Q12794:OID20357:v1	8	2	hypertension	FALSE	EUROPEAN_ONLY	43.5565	1	TRUE	0.20416	0.146314	0.162908	0.205336	0.0785207	0.00892116	0.216883	0.071677	0.00247946	0.241068	0.0892396	0.0069058	0.625212	0.21111	0.0838801	0.00791348	1	0.792931	FALSE	FALSE
HYAL1:Q12794:OID20357:v1	9	3	acute_renal	TRUE	ALL	51.7606	0.666667	FALSE	0.756928	0.338882	0.0255093	0.316121	0.0897491	0.000427861	0.317138	0.0881845	0.000322768	0.234136	0.125983	0.0631008	0.356256	0.31663	0.107866	0.0129686	1	0.846259	FALSE	FALSE
HYAL1:Q12794:OID20357:v1	9	3	stroke	TRUE	ALL	51.7606	0.666667	FALSE	-0.30025	0.403487	0.456792	0.2305	0.102949	0.0251572	0.226328	0.101192	0.0253119	0.351334	0.144319	0.0149157	0.224426	0.228414	0.123634	0.0252345	1	0.895249	FALSE	FALSE
HYAL1:Q12794:OID20357:v1	9	3	acute_renal	FALSE	ALL	40.0841	0.888889	FALSE	0.0767895	0.200326	0.70148	0.258444	0.0872591	0.00305851	0.219103	0.125853	0.0816925	0.339103	0.131305	0.0098073	0.0791767	0.238773	0.128579	0.0457499	1	0.877209	FALSE	FALSE
HYAL1:Q12794:OID20357:v1	9	3	stroke	FALSE	ALL	40.0841	0.888889	FALSE	0.148086	0.240304	0.537735	0.242999	0.0984628	0.0135899	0.195794	0.0912869	0.0319667	0.278028	0.106974	0.00934876	0.140331	0.219397	0.102718	0.0227783	1	0.889586	FALSE	FALSE
HYAL1:Q12794:OID20357:v1	9	3	hypertension	FALSE	ALL	40.0841	0.888889	FALSE	0.206755	0.167678	0.217556	0.208396	0.0793751	0.00865316	0.216855	0.0733936	0.00312985	0.243921	0.0863446	0.00472842	0.548355	0.212626	0.0828599	0.00669079	1	0.695073	FALSE	FALSE
HYAL1:Q12794:OID20357:v1	9	3	acute_renal	TRUE	EUROPEAN_ONLY	51.7606	0.666667	FALSE	0.710502	0.362531	0.0500145	0.308551	0.0889125	0.000519934	0.311812	0.0872624	0.000352549	0.2256	0.120062	0.0602403	0.295807	0.310181	0.104487	0.0252672	1	0.904012	FALSE	FALSE
HYAL1:Q12794:OID20357:v1	9	3	stroke	TRUE	EUROPEAN_ONLY	51.7606	0.666667	FALSE	-0.281835	0.422319	0.504549	0.230662	0.101797	0.0234567	0.226888	0.100136	0.0234632	0.331804	0.137531	0.0158403	0.265761	0.228775	0.119664	0.02346	1	0.902526	FALSE	FALSE
HYAL1:Q12794:OID20357:v1	9	3	stroke	FALSE	EUROPEAN_ONLY	40.0841	0.888889	FALSE	0.146465	0.226132	0.517181	0.240841	0.0972916	0.0133068	0.188929	0.0889626	0.0336959	0.278962	0.106204	0.00862252	0.120642	0.214885	0.101748	0.0235014	1	0.888028	FALSE	FALSE
HYAL1:Q12794:OID20357:v1	9	3	hypertension	FALSE	EUROPEAN_ONLY	40.0841	0.888889	FALSE	0.204128	0.155174	0.188349	0.205264	0.0781846	0.00865544	0.213327	0.0715156	0.00285489	0.246977	0.0854383	0.00384373	0.47162	0.209295	0.0818114	0.00624959	1	0.705682	FALSE	FALSE
ICAM1:P05362:OID20411:v1	16	9	T2D_BMIadj	TRUE	ALL	221.427	1	TRUE	-0.0511809	0.0285023	0.0725463	-0.0524786	0.0185543	0.00467838	-0.0467319	0.0155977	0.00273481	-0.0484375	0.0405551	0.232336	0.963662	-0.0498092	0.0235283	0.0386124	1	0.7119	FALSE	TRUE
ICAM1:P05362:OID20411:v1	17	10	T2D_BMIadj	TRUE	ALL	203.008	0.9	FALSE	-0.0543381	0.030989	0.0795229	-0.0524792	0.0184586	0.00446812	-0.0467685	0.0155972	0.00271298	-0.0426463	0.0337307	0.206116	0.890376	-0.0496238	0.0247238	0.0419955	1	0.756541	FALSE	TRUE
ICAM2:P13598:OID20248:v1	24	2	hyperchol	FALSE	ALL	89.8564	1	TRUE	-0.0959368	0.0607382	0.114218	-0.045963	0.0234128	0.0496279	-0.0598434	0.0217367	0.0059034	-0.0662223	0.0266948	0.0131117	0.669064	-0.0630329	0.0250538	0.0313698	1	0.648863	FALSE	FALSE
ICAM2:P13598:OID20248:v1	24	2	T2D	FALSE	EUROPEAN_ONLY	89.8564	1	TRUE	-0.0245693	0.0324923	0.449555	-0.0279333	0.0133741	0.036743	-0.030788	0.0137385	0.0250264	-0.0391743	0.0167716	0.0195046	0.378499	-0.0293606	0.0152551	0.0308847	1	0.629765	FALSE	FALSE
ICAM2:P13598:OID20248:v1	24	2	hyperchol	FALSE	EUROPEAN_ONLY	89.8564	1	TRUE	-0.0925709	0.0570264	0.104526	-0.0459818	0.0232256	0.0477268	-0.0592989	0.0213144	0.00540074	-0.0663949	0.026335	0.0116966	0.634954	-0.0628469	0.0247803	0.0297117	1	0.600633	FALSE	FALSE
ICAM2:P13598:OID20248:v1	28	2	hyperchol	FALSE	ALL	78.3203	0.857143	FALSE	-0.0959368	0.0673222	0.154146	-0.0459648	0.0236856	0.0523036	-0.0600448	0.0211533	0.0045318	-0.0653718	0.0256282	0.0107484	0.702651	-0.0627083	0.0246569	0.031526	1	0.655063	FALSE	FALSE
ICAM2:P13598:OID20248:v1	28	2	T2D	FALSE	EUROPEAN_ONLY	78.3203	0.857143	FALSE	-0.0245693	0.034018	0.470146	-0.0279255	0.013489	0.0384304	-0.0307824	0.0136938	0.0245823	-0.0392482	0.0164829	0.0172588	0.353335	-0.0293539	0.0150884	0.0315063	1	0.64813	FALSE	FALSE
ICAM2:P13598:OID20248:v1	28	2	hyperchol	FALSE	EUROPEAN_ONLY	78.3203	0.857143	FALSE	-0.0758646	0.0627733	0.226836	-0.0459603	0.0235319	0.0508068	-0.0590865	0.0207898	0.0044819	-0.0681295	0.0252237	0.00691294	0.516758	-0.063608	0.0243778	0.0288599	1	0.576054	FALSE	FALSE
ICAM3:P32942:OID20277:v1	44	8	hyperchol	FALSE	ALL	107.187	1	TRUE	-0.0219854	0.0515638	0.669836	-0.102139	0.0428656	0.0171827	-0.0610925	0.0305914	0.0458198	-0.136625	0.0453522	0.00259069	0.0289823	-0.0816158	0.0441089	0.0315013	1	0.648863	FALSE	FALSE
ICAM3:P32942:OID20277:v1	44	8	NASH_AST_ALT_T2Dcases	FALSE	ALL	107.187	1	TRUE	0.157453	0.0766598	0.0399838	0.163793	0.064469	0.0110648	0.14054	0.0442983	0.00151086	0.159304	0.0690533	0.0210561	0.721225	0.158379	0.0667611	0.0160604	1	0.917758	FALSE	FALSE
ICAM3:P32942:OID20277:v1	44	8	hyperchol	FALSE	EUROPEAN_ONLY	107.187	1	TRUE	-0.0210081	0.0492414	0.669645	-0.109672	0.041168	0.00772158	-0.0604069	0.0294833	0.0404768	-0.139716	0.0441231	0.0015428	0.0198133	-0.0850393	0.0426455	0.0240992	1	0.589356	FALSE	FALSE
ICAM3:P32942:OID20277:v1	44	8	NASH_AST_ALT_T2Dcases	FALSE	EUROPEAN_ONLY	107.187	1	TRUE	0.151281	0.073518	0.0396145	0.167449	0.06285	0.00771577	0.136669	0.0427798	0.00139968	0.159221	0.0676183	0.0185375	0.66503	0.155251	0.0652341	0.0131266	1	0.9165	FALSE	FALSE
ICAM3:P32942:OID20277:v1	46	10	hyperchol	FALSE	ALL	89.2744	0.956522	FALSE	-0.0483817	0.0527901	0.359409	-0.102143	0.0426692	0.0166736	-0.0611745	0.029962	0.0411776	-0.135766	0.0444361	0.00224836	0.0276725	-0.0816586	0.0435527	0.0289256	1	0.655063	FALSE	FALSE
ICAM3:P32942:OID20277:v1	46	10	NASH_AST_ALT_T2Dcases	FALSE	ALL	89.2744	0.956522	FALSE	0.157453	0.0781961	0.0440552	0.163794	0.0643834	0.0109576	0.14086	0.0442955	0.00147267	0.157103	0.0688026	0.0224079	0.756463	0.157278	0.066593	0.0166827	1	0.919066	FALSE	FALSE
ICAM3:P32942:OID20277:v1	46	10	hyperchol	FALSE	EUROPEAN_ONLY	89.2744	0.956522	FALSE	-0.0479122	0.0503932	0.341723	-0.109672	0.0410546	0.0075542	-0.0604956	0.0288763	0.0361718	-0.13887	0.0432371	0.00131892	0.0187472	-0.0850838	0.0421458	0.021863	1	0.569148	FALSE	FALSE
ICAM3:P32942:OID20277:v1	46	10	NASH_AST_ALT_T2Dcases	FALSE	EUROPEAN_ONLY	89.2744	0.956522	FALSE	0.151281	0.0750528	0.043835	0.167454	0.0624554	0.00733644	0.137016	0.0427785	0.0013605	0.157083	0.0673803	0.0197385	0.698906	0.154182	0.0649179	0.0135375	1	0.917347	FALSE	FALSE
ICAM5:Q9UMF0:OID20145:v1	22	8	T2D	TRUE	ALL	1013.29	1	TRUE	-0.0458073	0.0264436	0.0832273	-0.0323304	0.0110645	0.003478	-0.0331644	0.0112442	0.00318319	-0.00182278	0.0160112	0.909361	0.0192395	-0.0327474	0.0136277	0.0433527	1	0.686783	FALSE	FALSE
ICAM5:Q9UMF0:OID20145:v1	22	8	T2D_BMIadj	FALSE	ALL	99.2475	1	TRUE	-0.0505676	0.0279465	0.0703816	-0.0244982	0.0109067	0.0246934	-0.0376077	0.0128656	0.00346542	-0.0251495	0.0159215	0.114201	0.19658	-0.0313786	0.0143936	0.0475375	1	0.780862	FALSE	FALSE
ICAM5:Q9UMF0:OID20145:v1	22	8	T2D	FALSE	ALL	99.2475	1	TRUE	-0.0585779	0.0283531	0.0388268	-0.0353605	0.0114789	0.00206663	-0.0429657	0.0139036	0.00199977	-0.0296272	0.0172118	0.0851907	0.200636	-0.0391631	0.0155577	0.0204467	1	0.57291	FALSE	FALSE
ICAM5:Q9UMF0:OID20145:v1	22	8	T2D	TRUE	EUROPEAN_ONLY	630.588	1	TRUE	-0.0478385	0.0246139	0.0519483	-0.0290486	0.0108408	0.0073717	-0.0303492	0.00975172	0.00185705	0.000277334	0.015518	0.985741	0.0194908	-0.0296989	0.0131794	0.02966	1	0.626231	FALSE	FALSE
ICAM5:Q9UMF0:OID20145:v1	22	8	T2D	FALSE	EUROPEAN_ONLY	82.6961	1	TRUE	-0.0580513	0.0278126	0.0368673	-0.0321734	0.0112205	0.00413878	-0.0397076	0.0135159	0.00330492	-0.0268725	0.0169102	0.11203	0.216302	-0.0359405	0.015213	0.020503	1	0.560691	FALSE	FALSE
ICAM5:Q9UMF0:OID20145:v1	24	9	T2D_BMIadj	FALSE	ALL	91.0117	0.916667	FALSE	-0.0336299	0.0281536	0.232278	-0.0244959	0.010781	0.0230788	-0.037518	0.0127875	0.00334663	-0.0287865	0.0159191	0.0705604	0.35436	-0.0312082	0.0143533	0.0468196	1	0.747366	FALSE	FALSE
ICAM5:Q9UMF0:OID20145:v1	24	9	T2D	FALSE	ALL	91.0117	0.916667	FALSE	-0.0458073	0.0295799	0.12148	-0.0353545	0.0114246	0.00197092	-0.0428913	0.0136671	0.0016994	-0.0330221	0.0169678	0.051635	0.325705	-0.0391229	0.0153174	0.026803	1	0.632804	FALSE	FALSE
ICAM5:Q9UMF0:OID20145:v1	24	9	T2D	TRUE	EUROPEAN_ONLY	289.585	0.888889	FALSE	-0.0468578	0.0276709	0.09038	-0.0290423	0.0107258	0.00677484	-0.0303172	0.0091567	0.000929868	-0.00942548	0.0139953	0.500647	0.0637255	-0.0296797	0.0123606	0.0485774	1	0.819637	FALSE	FALSE
ICAM5:Q9UMF0:OID20145:v1	24	9	T2D	FALSE	EUROPEAN_ONLY	78.6735	0.916667	FALSE	-0.0580513	0.0310921	0.0618909	-0.0321673	0.0110782	0.00368831	-0.0397119	0.0133163	0.00286191	-0.0259989	0.0163054	0.110825	0.160946	-0.0359396	0.0148109	0.0327896	1	0.661038	FALSE	FALSE
ICOSLG:O75144:OID21351:v1	11	8	CAD_T2Dcases	TRUE	ALL	1493.63	1	TRUE	-0.0734369	0.0306571	0.016601	-0.066135	0.0300945	0.0279792	-0.0622702	0.0246507	0.0115337	0.0735526	0.0819409	0.369383	0.082196	-0.0642026	0.0303758	0.0222901	1	0.899882	FALSE	FALSE
ICOSLG:O75144:OID21351:v1	11	8	hyperchol	TRUE	ALL	1493.63	1	TRUE	-0.0607116	0.0303872	0.0457239	-0.0605449	0.0286092	0.0343213	-0.0551865	0.0232492	0.0176108	-0.0314627	0.0772852	0.683936	0.747548	-0.0578657	0.0294982	0.0400226	1	0.874772	FALSE	FALSE
ICOSLG:O75144:OID21351:v1	11	8	CAD_T2Dcases	FALSE	ALL	846.498	1	TRUE	-0.072678	0.0366327	0.0472595	-0.0718307	0.0302066	0.0174077	-0.0638708	0.0242772	0.00851601	-0.0150667	0.0613886	0.806123	0.386729	-0.0678508	0.0334196	0.0323336	1	0.884772	FALSE	FALSE
ICOSLG:O75144:OID21351:v1	11	8	T2D	TRUE	EUROPEAN_ONLY	1493.63	1	TRUE	-0.0321048	0.0138193	0.0201695	-0.0274861	0.0134075	0.0403584	-0.0337248	0.0112313	0.00267564	0.0333591	0.0362317	0.357199	0.0514803	-0.0297955	0.0136134	0.030264	1	0.626231	FALSE	FALSE
ICOSLG:O75144:OID21351:v1	11	8	CAD_T2Dcases	TRUE	EUROPEAN_ONLY	1493.63	1	TRUE	-0.0710238	0.030306	0.0191012	-0.0640458	0.0296998	0.0310496	-0.0614624	0.0243506	0.0116008	0.0669615	0.078627	0.394417	0.0858358	-0.0627541	0.0300029	0.0250754	1	0.897981	FALSE	FALSE
ICOSLG:O75144:OID21351:v1	11	8	hyperchol	TRUE	EUROPEAN_ONLY	1493.63	1	TRUE	-0.0586674	0.0300421	0.0508384	-0.0585832	0.0281944	0.037725	-0.0545097	0.0229659	0.0176204	-0.0308839	0.0741569	0.677068	0.737577	-0.0565464	0.0291182	0.0442817	1	0.873601	FALSE	FALSE
ICOSLG:O75144:OID21351:v1	11	8	T2D	FALSE	EUROPEAN_ONLY	846.498	1	TRUE	-0.034968	0.0154665	0.0237661	-0.0273942	0.0135096	0.0425852	-0.0328086	0.0127876	0.0102982	0.0454725	0.0277736	0.101576	0.0021224	-0.0301014	0.014488	0.0331757	1	0.658258	FALSE	FALSE
ICOSLG:O75144:OID21351:v1	11	8	CAD_T2Dcases	FALSE	EUROPEAN_ONLY	846.498	1	TRUE	-0.069378	0.035966	0.0537321	-0.0651518	0.0298574	0.029102	-0.0629861	0.0239493	0.00853899	-0.0149947	0.0601711	0.803206	0.38462	-0.064069	0.0329117	0.041417	1	0.885232	FALSE	FALSE
ICOSLG:O75144:OID21351:v1	12	9	CAD_T2Dcases	TRUE	ALL	1424.43	0.888889	FALSE	-0.072678	0.0354759	0.0404958	-0.0661333	0.0304881	0.0300713	-0.062165	0.0246505	0.0116737	0.0656133	0.0816226	0.421477	0.100558	-0.0641492	0.032982	0.0352836	1	0.895436	FALSE	FALSE
ICOSLG:O75144:OID21351:v1	12	9	CAD_T2Dcases	FALSE	ALL	759.787	0.916667	FALSE	-0.0715451	0.0380501	0.0600686	-0.0718304	0.0304425	0.0182975	-0.0637688	0.024277	0.00862127	-0.0187203	0.0612792	0.759992	0.423337	-0.067657	0.0342463	0.0391831	1	0.879324	FALSE	FALSE
ICOSLG:O75144:OID21351:v1	12	9	CAD_T2Dcases	TRUE	EUROPEAN_ONLY	1424.43	0.888889	FALSE	-0.069378	0.0350611	0.0478415	-0.0640446	0.030029	0.0329445	-0.0613644	0.0243504	0.0117336	0.0595527	0.0783352	0.447118	0.104367	-0.0627045	0.032545	0.040393	1	0.894404	FALSE	FALSE
ICOSLG:O75144:OID21351:v1	12	9	T2D	FALSE	EUROPEAN_ONLY	759.787	0.916667	FALSE	-0.0321048	0.0161231	0.0464555	-0.027394	0.0134343	0.0414385	-0.0327693	0.012495	0.00872635	0.043712	0.0277209	0.114828	0.00262387	-0.0297494	0.0147787	0.043947	1	0.763769	FALSE	FALSE
IDI2:Q9BXS1:OID20823:v1	4	3	DR	TRUE	ALL	1741.61	1	TRUE	-0.2115	0.106715	0.0474893	-0.174585	0.0887098	0.0490626	-0.175159	0.0827605	0.0343062	-0.0958514	0.173584	0.580817	0.60323	-0.174872	0.0977126	0.048276	1	0.895519	FALSE	FALSE
IDI2:Q9BXS1:OID20823:v1	4	3	stroke	TRUE	ALL	1741.61	1	TRUE	0.178989	0.0818505	0.0287585	0.121099	0.0669027	0.0702838	0.137169	0.0608639	0.0242152	-0.0727503	0.127568	0.568482	0.0611502	0.129134	0.0743766	0.0495212	1	0.899239	FALSE	FALSE
IDI2:Q9BXS1:OID20823:v1	4	3	DR	TRUE	EUROPEAN_ONLY	1741.61	1	TRUE	-0.204785	0.102387	0.0454879	-0.171453	0.0863335	0.04704	-0.170521	0.0802136	0.0335169	-0.096261	0.175261	0.582839	0.633682	-0.170987	0.09436	0.046264	1	0.895539	FALSE	FALSE
IDI2:Q9BXS1:OID20823:v1	4	3	stroke	TRUE	EUROPEAN_ONLY	1741.61	1	TRUE	0.173306	0.0786813	0.0276207	0.120225	0.0656399	0.0670136	0.135263	0.058979	0.0218248	-0.0736197	0.128817	0.567658	0.068161	0.127744	0.0721606	0.0473171	1	0.904576	FALSE	FALSE
IFI30:P13284:OID31505:v1	9	3	hyperchol	TRUE	ALL	345.175	1	TRUE	0.109319	0.0541801	0.0436232	0.103601	0.0418735	0.0133553	0.111614	0.0407293	0.00613646	0.0839306	0.136646	0.539069	0.799697	0.10646	0.0480268	0.0284893	1	0.874772	FALSE	FALSE
IFI30:P13284:OID31505:v1	9	3	CKD_T2Dcases	FALSE	ALL	79.4334	1	TRUE	0.0484253	0.156832	0.757496	0.149217	0.0672057	0.0263981	0.170302	0.0624346	0.00637796	0.164725	0.0902243	0.0678919	0.930177	0.156971	0.078715	0.047145	1	0.893361	FALSE	FALSE
IFI30:P13284:OID31505:v1	9	3	hyperchol	TRUE	EUROPEAN_ONLY	345.175	1	TRUE	0.107515	0.0510222	0.0350975	0.0987094	0.0408536	0.0156846	0.107023	0.0398896	0.00729688	0.076048	0.138507	0.582968	0.780139	0.102866	0.0459379	0.025391	1	0.873601	FALSE	FALSE
IFI30:P13284:OID31505:v1	9	3	hyperchol	TRUE	ALL	345.175	1	FALSE	0.109319	0.0541801	0.0436232	0.103601	0.0418735	0.0133553	0.111614	0.0407293	0.00613646	0.0839306	0.136646	0.539069	0.799697	0.10646	0.0480268	0.0284893	1	0.883268	FALSE	FALSE
IFI30:P13284:OID31505:v1	9	3	CKD_T2Dcases	FALSE	ALL	79.4334	1	FALSE	0.0484253	0.156832	0.757496	0.149217	0.0672057	0.0263981	0.170302	0.0624346	0.00637796	0.164725	0.0902243	0.0678919	0.930177	0.156971	0.078715	0.047145	1	0.897106	FALSE	FALSE
IFI30:P13284:OID31505:v1	9	3	hyperchol	TRUE	EUROPEAN_ONLY	345.175	1	FALSE	0.107515	0.0510222	0.0350975	0.0987094	0.0408536	0.0156846	0.107023	0.0398896	0.00729688	0.076048	0.138507	0.582968	0.780139	0.102866	0.0459379	0.025391	1	0.885171	FALSE	FALSE
IFIT3:O14879:OID31283:v1	5	1	T2D_BMIadj	FALSE	ALL	155.9	1	TRUE	0.0768104	0.056512	0.174087	0.104881	0.0443864	0.0181323	0.101291	0.0451591	0.0248983	0.263317	0.0837676	0.00166986	0.0296615	0.103086	0.0508355	0.0215153	1	0.617583	FALSE	FALSE
IFIT3:O14879:OID31283:v1	5	1	T2D	FALSE	EUROPEAN_ONLY	115.484	1	TRUE	0.0796341	0.0507288	0.116462	0.082407	0.0427592	0.0539505	0.0812491	0.0370613	0.0283587	0.168673	0.0838995	0.0443877	0.245454	0.0818281	0.046744	0.0491691	1	0.782023	FALSE	FALSE
IFIT3:O14879:OID31283:v1	5	1	T2D_BMIadj	FALSE	EUROPEAN_ONLY	115.484	1	TRUE	0.0689462	0.0590013	0.242584	0.105506	0.0454465	0.0202581	0.100749	0.04452	0.0236358	0.265929	0.0878735	0.00247592	0.035937	0.103127	0.0522239	0.0219469	1	0.618412	FALSE	FALSE
IFIT3:O14879:OID31283:v1	5	1	T2D_BMIadj	FALSE	ALL	155.9	1	FALSE	0.0768104	0.056512	0.174087	0.104881	0.0443864	0.0181323	0.101291	0.0451591	0.0248983	0.263317	0.0837676	0.00166986	0.0296615	0.103086	0.0508355	0.0215153	1	0.653836	FALSE	FALSE
IFIT3:O14879:OID31283:v1	5	1	T2D	FALSE	EUROPEAN_ONLY	115.484	1	FALSE	0.0796341	0.0507288	0.116462	0.082407	0.0427592	0.0539505	0.0812491	0.0370613	0.0283587	0.168673	0.0838995	0.0443877	0.245454	0.0818281	0.046744	0.0491691	1	0.773377	FALSE	FALSE
IFIT3:O14879:OID31283:v1	5	1	T2D_BMIadj	FALSE	EUROPEAN_ONLY	115.484	1	FALSE	0.0689462	0.0590013	0.242584	0.105506	0.0454465	0.0202581	0.100749	0.04452	0.0236358	0.265929	0.0878735	0.00247592	0.035937	0.103127	0.0522239	0.0219469	1	0.575432	FALSE	FALSE
IFNGR1:P15260:OID20678:v1	16	3	BMI_T2Dcases	TRUE	ALL	491.702	1	TRUE	0.560308	0.239736	0.0194291	0.59047	0.212927	0.00555229	0.526914	0.198159	0.00783622	-0.438971	0.935804	0.639009	0.290925	0.543611	0.226331	0.0136327	1	0.867573	FALSE	FALSE
IFNGR1:P15260:OID20678:v1	16	3	hyperchol	FALSE	ALL	87.141	1	TRUE	-0.167527	0.0832457	0.0441741	-0.172571	0.0720352	0.0165907	-0.204578	0.0728594	0.0049873	-0.226726	0.11919	0.0571431	0.810616	-0.188575	0.0780526	0.0303824	1	0.648863	FALSE	FALSE
IFNGR1:P15260:OID20678:v1	16	3	BMI_T2Dcases	TRUE	EUROPEAN_ONLY	491.702	1	TRUE	0.535923	0.223451	0.0164674	0.554992	0.199641	0.00543667	0.491383	0.184694	0.00780196	-0.472725	0.916474	0.605988	0.282818	0.513653	0.211546	0.0121347	1	0.875384	FALSE	FALSE
IFNGR1:P15260:OID20678:v1	16	3	hyperchol	FALSE	EUROPEAN_ONLY	87.141	1	TRUE	-0.153649	0.0780637	0.0490394	-0.149784	0.0677475	0.0270421	-0.188992	0.0697306	0.00672202	-0.202233	0.113738	0.0753946	0.880324	-0.17132	0.0738972	0.0380408	1	0.617535	FALSE	FALSE
IFNGR1:P15260:OID20678:v1	16	3	BMI_T2Dcases	TRUE	ALL	491.702	1	FALSE	0.560308	0.239736	0.0194291	0.59047	0.212927	0.00555229	0.526914	0.198159	0.00783622	-0.438971	0.935804	0.639009	0.290925	0.543611	0.226331	0.0136327	1	0.871548	FALSE	FALSE
IFNGR1:P15260:OID20678:v1	16	3	hyperchol	FALSE	ALL	87.141	1	FALSE	-0.167527	0.0832457	0.0441741	-0.172571	0.0720352	0.0165907	-0.204578	0.0728594	0.0049873	-0.226726	0.11919	0.0571431	0.810616	-0.188575	0.0780526	0.0303824	1	0.655063	FALSE	FALSE
IFNGR1:P15260:OID20678:v1	16	3	BMI_T2Dcases	TRUE	EUROPEAN_ONLY	491.702	1	FALSE	0.535923	0.223451	0.0164674	0.554992	0.199641	0.00543667	0.491383	0.184694	0.00780196	-0.472725	0.916474	0.605988	0.282818	0.513653	0.211546	0.0121347	1	0.877304	FALSE	FALSE
IFNGR1:P15260:OID20678:v1	16	3	hyperchol	FALSE	EUROPEAN_ONLY	87.141	1	FALSE	-0.153649	0.0780637	0.0490394	-0.149784	0.0677475	0.0270421	-0.188992	0.0697306	0.00672202	-0.202233	0.113738	0.0753946	0.880324	-0.17132	0.0738972	0.0380408	1	0.616341	FALSE	FALSE
IFNGR2:P38484:OID20941:v1	17	4	BMI_T2Dcases	TRUE	ALL	957.781	1	TRUE	0.156063	0.12946	0.228013	0.134387	0.0463052	0.00370557	0.135655	0.0452553	0.00272154	0.113625	0.0628005	0.070403	0.612889	0.135021	0.0545528	0.0370543	1	0.867573	FALSE	FALSE
IFNGR2:P38484:OID20941:v1	17	4	hyperchol	TRUE	ALL	957.781	1	TRUE	-0.100409	0.0534106	0.0601157	-0.0533637	0.0178275	0.00275939	-0.0553166	0.0227235	0.0149193	-0.039059	0.034875	0.262726	0.501312	-0.0543401	0.0287993	0.0375175	1	0.874772	FALSE	TRUE
IFNGR2:P38484:OID20941:v1	17	4	BMI_T2Dcases	FALSE	ALL	113.781	1	TRUE	0.37408	0.200076	0.0615266	0.135865	0.0461326	0.00322859	0.147687	0.0444445	0.000890703	0.110658	0.0508072	0.0294068	0.132544	0.141776	0.0484699	0.0163177	1	0.890366	FALSE	FALSE
IFNGR2:P38484:OID20941:v1	17	4	BMI_T2Dcases	TRUE	EUROPEAN_ONLY	957.781	1	TRUE	0.156019	0.11884	0.189233	0.13269	0.0457265	0.00371001	0.133336	0.044615	0.00280273	0.111329	0.0619891	0.0725045	0.609098	0.133013	0.0538578	0.0381072	1	0.875384	FALSE	FALSE
IFNGR2:P38484:OID20941:v1	17	4	hyperchol	TRUE	EUROPEAN_ONLY	957.781	1	TRUE	-0.0980269	0.0512785	0.0559202	-0.0527827	0.0175977	0.00270495	-0.0552385	0.0218189	0.0113519	-0.0398729	0.0336653	0.236258	0.510869	-0.0540106	0.0277421	0.033636	1	0.873601	FALSE	TRUE
IFNGR2:P38484:OID20941:v1	17	4	BMI_T2Dcases	FALSE	EUROPEAN_ONLY	113.781	1	TRUE	0.361806	0.18245	0.0473635	0.134421	0.0455667	0.00317795	0.144861	0.0437361	0.000925756	0.108015	0.0502868	0.0317147	0.137635	0.139641	0.0479267	0.0174463	1	0.892342	FALSE	FALSE
IFNGR2:P38484:OID20941:v1	17	4	hypertension	FALSE	EUROPEAN_ONLY	113.781	1	TRUE	-0.025774	0.0849823	0.761671	0.0437852	0.0219215	0.0457859	0.0409781	0.0209531	0.0505003	0.0474401	0.0240928	0.0489469	0.586874	0.0423816	0.0230072	0.0497236	1	0.878262	FALSE	FALSE
IFNGR2:P38484:OID20941:v1	18	5	BMI_T2Dcases	TRUE	ALL	444.053	0.8	FALSE	0.128522	0.142712	0.367819	0.134378	0.0460273	0.00350561	0.135004	0.0452518	0.00285079	0.13625	0.0601636	0.0235335	0.974918	0.134691	0.0530954	0.0135196	1	0.871548	FALSE	FALSE
IFNGR2:P38484:OID20941:v1	18	5	BMI_T2Dcases	FALSE	ALL	111.29	0.944444	FALSE	0.321443	0.18681	0.0853071	0.135856	0.046414	0.003422	0.147056	0.0444411	0.00093625	0.116127	0.050658	0.0218843	0.20336	0.141456	0.048536	0.0126531	1	0.89114	FALSE	FALSE
IFNGR2:P38484:OID20941:v1	18	5	BMI_T2Dcases	TRUE	EUROPEAN_ONLY	444.053	0.8	FALSE	0.12665	0.142408	0.37382	0.132688	0.0454398	0.0034995	0.133003	0.0446141	0.00287128	0.133993	0.0592446	0.0237163	0.979736	0.132845	0.0523422	0.0136079	1	0.877304	FALSE	FALSE
IFNGR2:P38484:OID20941:v1	18	5	BMI_T2Dcases	FALSE	EUROPEAN_ONLY	111.29	0.944444	FALSE	0.309157	0.176757	0.0802816	0.134418	0.0457785	0.00332182	0.144541	0.0437351	0.000950044	0.113967	0.0501037	0.0229283	0.211059	0.13948	0.0479411	0.0131251	1	0.890621	FALSE	FALSE
IFNL1:Q8IU54:OID20795:v1	11	0	MI	FALSE	ALL	55.9091	1	TRUE	0.322493	0.194186	0.0967658	0.330911	0.169033	0.0502691	0.367549	0.130506	0.00485753	0.535882	0.261403	0.0403623	0.457356	0.34923	0.18161	0.0453157	1	0.873965	FALSE	FALSE
IFNL1:Q8IU54:OID20795:v1	11	0	CAD_T2Dcases	FALSE	ALL	55.9091	1	TRUE	0.4488	0.174166	0.00997048	0.461924	0.131263	0.000433054	0.264191	0.139345	0.057966	0.481701	0.281704	0.0872747	0.372687	0.455362	0.156755	0.0339682	1	0.884772	FALSE	FALSE
IFNL1:Q8IU54:OID20795:v1	11	0	MI	FALSE	EUROPEAN_ONLY	55.9091	1	TRUE	0.326966	0.190863	0.0866951	0.330942	0.166804	0.0472538	0.351453	0.127355	0.00578663	0.528056	0.267464	0.048347	0.45273	0.341198	0.178833	0.0478004	1	0.874068	FALSE	FALSE
IFNL1:Q8IU54:OID20795:v1	11	0	CAD_T2Dcases	FALSE	EUROPEAN_ONLY	55.9091	1	TRUE	0.456783	0.169833	0.00715379	0.46954	0.127986	0.000243795	0.258153	0.13591	0.0575054	0.509011	0.285063	0.0741628	0.316788	0.463162	0.152871	0.0323296	1	0.885232	FALSE	FALSE
IFNL1:Q8IU54:OID20795:v1	12	0	MI	FALSE	ALL	54.5465	0.916667	FALSE	0.280256	0.191784	0.14393	0.330297	0.168097	0.0494236	0.364249	0.130125	0.00512266	0.526397	0.239032	0.0276509	0.418696	0.347273	0.17994	0.0385373	1	0.870283	FALSE	FALSE
IFNL1:Q8IU54:OID20795:v1	12	0	MI	FALSE	EUROPEAN_ONLY	54.5465	0.916667	FALSE	0.278152	0.186099	0.135006	0.329346	0.166264	0.0476068	0.346098	0.126661	0.00628616	0.526635	0.246813	0.0328642	0.394071	0.337722	0.176181	0.0402355	1	0.875072	FALSE	FALSE
IFNL1:Q8IU54:OID20795:v1	12	0	CAD_T2Dcases	FALSE	EUROPEAN_ONLY	54.5465	0.916667	FALSE	0.321049	0.169634	0.0584121	0.469261	0.128203	0.000251931	0.251828	0.130169	0.0530353	0.498519	0.249788	0.0459588	0.249731	0.395155	0.149902	0.0494971	1	0.882368	FALSE	FALSE
IFNLR1:Q8IU57:OID20506:v1	11	9	NASH_ICD10	TRUE	ALL	199.37	1	TRUE	0.32036	0.159971	0.0452189	0.32804	0.0983854	0.000855344	0.254046	0.107728	0.0183635	0.30561	0.145358	0.0355128	0.574542	0.312985	0.126543	0.0269381	1	0.898533	FALSE	FALSE
IFNLR1:Q8IU57:OID20506:v1	11	9	NASH_AST_ALT_T2Dcases	TRUE	ALL	199.37	1	TRUE	0.131257	0.109249	0.229577	0.206161	0.0796106	0.00960823	0.172276	0.0663508	0.00941945	0.215715	0.0856927	0.0118257	0.423123	0.189219	0.0826517	0.010717	1	0.908375	FALSE	FALSE
IFNLR1:Q8IU57:OID20506:v1	11	9	NASH_ICD10	FALSE	ALL	187.748	1	TRUE	0.32036	0.153981	0.0374778	0.328723	0.0990763	0.000907046	0.283909	0.116803	0.0150714	0.32838	0.156515	0.035899	0.651178	0.32437	0.135392	0.0254852	1	0.885271	FALSE	FALSE
IFNLR1:Q8IU57:OID20506:v1	11	9	NASH_AST_ALT_T2Dcases	FALSE	ALL	187.748	1	TRUE	0.175963	0.106955	0.0999269	0.206267	0.0796078	0.0095685	0.193954	0.0649494	0.00282438	0.223335	0.083594	0.00754757	0.576639	0.200111	0.0816009	0.00855803	1	0.745665	FALSE	FALSE
IFNLR1:Q8IU57:OID20506:v1	11	9	NASH_ICD10	TRUE	EUROPEAN_ONLY	199.37	1	TRUE	0.319491	0.154641	0.0388274	0.324519	0.0964546	0.00076691	0.248108	0.105569	0.0187638	0.305054	0.144134	0.0343063	0.541119	0.312272	0.124852	0.0265351	1	0.898675	FALSE	FALSE
IFNLR1:Q8IU57:OID20506:v1	11	9	NASH_AST_ALT_T2Dcases	TRUE	EUROPEAN_ONLY	199.37	1	TRUE	0.129425	0.106407	0.223863	0.201315	0.07773	0.00959982	0.16798	0.0649192	0.00966678	0.215174	0.0851789	0.0115324	0.392102	0.184647	0.0814544	0.0105996	1	0.902349	FALSE	FALSE
IFNLR1:Q8IU57:OID20506:v1	11	9	NASH_ICD10	FALSE	EUROPEAN_ONLY	187.748	1	TRUE	0.319491	0.149752	0.032887	0.325126	0.096875	0.000790387	0.279532	0.113977	0.0141857	0.327808	0.153691	0.0329324	0.621618	0.322308	0.131865	0.0235363	1	0.88753	FALSE	FALSE
IFNLR1:Q8IU57:OID20506:v1	11	9	NASH_AST_ALT_T2Dcases	FALSE	EUROPEAN_ONLY	187.748	1	TRUE	0.193759	0.104668	0.0641446	0.201438	0.0782255	0.0100213	0.190295	0.0635814	0.0027631	0.221792	0.082515	0.00719023	0.549254	0.197599	0.0803703	0.00860576	1	0.783906	FALSE	FALSE
IFNLR1:Q8IU57:OID20506:v1	11	9	NASH_ICD10	TRUE	ALL	199.37	1	FALSE	0.32036	0.159971	0.0452189	0.32804	0.0983854	0.000855344	0.254046	0.107728	0.0183635	0.30561	0.145358	0.0355128	0.574542	0.312985	0.126543	0.0269381	1	0.898731	FALSE	FALSE
IFNLR1:Q8IU57:OID20506:v1	11	9	NASH_AST_ALT_T2Dcases	TRUE	ALL	199.37	1	FALSE	0.131257	0.109249	0.229577	0.206161	0.0796106	0.00960823	0.172276	0.0663508	0.00941945	0.215715	0.0856927	0.0118257	0.423123	0.189219	0.0826517	0.010717	1	0.900072	FALSE	FALSE
IFNLR1:Q8IU57:OID20506:v1	11	9	NASH_ICD10	FALSE	ALL	187.748	1	FALSE	0.32036	0.153981	0.0374778	0.328723	0.0990763	0.000907046	0.283909	0.116803	0.0150714	0.32838	0.156515	0.035899	0.651178	0.32437	0.135392	0.0254852	1	0.883871	FALSE	FALSE
IFNLR1:Q8IU57:OID20506:v1	11	9	NASH_AST_ALT_T2Dcases	FALSE	ALL	187.748	1	FALSE	0.175963	0.106955	0.0999269	0.206267	0.0796078	0.0095685	0.193954	0.0649494	0.00282438	0.223335	0.083594	0.00754757	0.576639	0.200111	0.0816009	0.00855803	1	0.784227	FALSE	FALSE
IFNLR1:Q8IU57:OID20506:v1	11	9	NASH_ICD10	TRUE	EUROPEAN_ONLY	199.37	1	FALSE	0.319491	0.154641	0.0388274	0.324519	0.0964546	0.00076691	0.248108	0.105569	0.0187638	0.305054	0.144134	0.0343063	0.541119	0.312272	0.124852	0.0265351	1	0.898387	FALSE	FALSE
IFNLR1:Q8IU57:OID20506:v1	11	9	NASH_AST_ALT_T2Dcases	TRUE	EUROPEAN_ONLY	199.37	1	FALSE	0.129425	0.106407	0.223863	0.201315	0.07773	0.00959982	0.16798	0.0649192	0.00966678	0.215174	0.0851789	0.0115324	0.392102	0.184647	0.0814544	0.0105996	1	0.902042	FALSE	FALSE
IFNLR1:Q8IU57:OID20506:v1	11	9	NASH_ICD10	FALSE	EUROPEAN_ONLY	187.748	1	FALSE	0.319491	0.149752	0.032887	0.325126	0.096875	0.000790387	0.279532	0.113977	0.0141857	0.327808	0.153691	0.0329324	0.621618	0.322308	0.131865	0.0235363	1	0.888427	FALSE	FALSE
IFNLR1:Q8IU57:OID20506:v1	11	9	NASH_AST_ALT_T2Dcases	FALSE	EUROPEAN_ONLY	187.748	1	FALSE	0.193759	0.104668	0.0641446	0.201438	0.0782255	0.0100213	0.190295	0.0635814	0.0027631	0.221792	0.082515	0.00719023	0.549254	0.197599	0.0803703	0.00860576	1	0.792285	FALSE	FALSE
IGDCC4:Q8TDY8:OID30402:v1	12	8	CAD_T2Dcases	TRUE	ALL	215.599	1	TRUE	0.0707223	0.101945	0.48785	-0.133958	0.0644265	0.0375954	-0.102614	0.048184	0.0332028	-0.178606	0.0627612	0.00443001	0.061548	-0.118286	0.0635939	0.0353991	1	0.899882	FALSE	FALSE
IGDCC4:Q8TDY8:OID30402:v1	12	8	CAD_T2Dcases	TRUE	EUROPEAN_ONLY	215.599	1	TRUE	0.0680648	0.0986684	0.490299	-0.129475	0.0624913	0.0382754	-0.0995482	0.0471007	0.0345565	-0.173509	0.0612086	0.00458659	0.0623183	-0.114512	0.06185	0.0364159	1	0.897981	FALSE	FALSE
IGDCC4:Q8TDY8:OID30402:v1	13	9	CAD_T2Dcases	TRUE	ALL	170.452	0.888889	FALSE	0.145233	0.121043	0.2302	-0.133854	0.0642151	0.037118	-0.100931	0.0516626	0.0507406	-0.180677	0.062743	0.00398138	0.0497065	-0.117393	0.0634791	0.0439293	1	0.895436	FALSE	FALSE
IGDCC4:Q8TDY8:OID30402:v1	13	9	CAD_T2Dcases	TRUE	EUROPEAN_ONLY	170.452	0.888889	FALSE	0.139819	0.115783	0.227203	-0.129225	0.0624145	0.0384117	-0.0969869	0.0506577	0.0555494	-0.17417	0.0612069	0.00443278	0.0519415	-0.113106	0.0618107	0.0469805	1	0.894404	FALSE	FALSE
IGF1R:P08069:OID21274:v1	21	7	NASH_AST_ALT_T2Dcases	TRUE	ALL	103.422	1	TRUE	0.533305	0.247535	0.0312035	0.546004	0.212157	0.0100651	0.516049	0.169692	0.00235729	0.750399	0.502677	0.135488	0.620403	0.539655	0.229846	0.0206343	1	0.908375	FALSE	FALSE
IGF1R:P08069:OID21274:v1	21	7	T2D	FALSE	ALL	130.049	1	TRUE	0.0297777	0.0391401	0.446778	-0.129831	0.0272442	1.88426e-06	-0.0651094	0.0328695	0.0476086	-0.0963057	0.0479811	0.0447329	0.370021	-0.0807076	0.0360048	0.0461707	1	0.736721	FALSE	FALSE
IGF1R:P08069:OID21274:v1	21	7	hyperchol	FALSE	ALL	87.6185	1	TRUE	0.0247191	0.0834439	0.767049	-0.111082	0.0457562	0.0151948	-0.110929	0.0458069	0.0154491	-0.225731	0.0571791	7.88735e-05	0.00537197	-0.111006	0.051493	0.015322	1	0.648863	FALSE	FALSE
IGF1R:P08069:OID21274:v1	21	7	NASH_AST_ALT_T2Dcases	TRUE	EUROPEAN_ONLY	103.422	1	TRUE	0.492957	0.238598	0.0388235	0.495464	0.204585	0.0154439	0.489004	0.163658	0.00280841	0.746119	0.539429	0.166614	0.61692	0.49421	0.221592	0.0271337	1	0.902349	FALSE	FALSE
IGF1R:P08069:OID21274:v1	21	7	hyperchol	FALSE	EUROPEAN_ONLY	87.6185	1	TRUE	0.0190535	0.0788069	0.808955	-0.106062	0.0443814	0.0168581	-0.104402	0.0442776	0.018379	-0.220813	0.0561293	8.35435e-05	0.00472004	-0.105232	0.0502553	0.0176185	1	0.589356	FALSE	FALSE
IGF1R:P08069:OID21274:v1	21	7	NASH_AST_ALT_T2Dcases	TRUE	ALL	103.422	1	FALSE	0.533305	0.247535	0.0312035	0.546004	0.212157	0.0100651	0.516049	0.169692	0.00235729	0.750399	0.502677	0.135488	0.620403	0.539655	0.229846	0.0206343	1	0.900072	FALSE	FALSE
IGF1R:P08069:OID21274:v1	21	7	T2D	FALSE	ALL	130.049	1	FALSE	0.0297777	0.0391401	0.446778	-0.129831	0.0272442	1.88426e-06	-0.0651094	0.0328695	0.0476086	-0.0963057	0.0479811	0.0447329	0.370021	-0.0807076	0.0360048	0.0461707	1	0.744642	FALSE	FALSE
IGF1R:P08069:OID21274:v1	21	7	hyperchol	FALSE	ALL	87.6185	1	FALSE	0.0247191	0.0834439	0.767049	-0.111082	0.0457562	0.0151948	-0.110929	0.0458069	0.0154491	-0.225731	0.0571791	7.88735e-05	0.00537197	-0.111006	0.051493	0.015322	1	0.618675	FALSE	FALSE
IGF1R:P08069:OID21274:v1	21	7	NASH_AST_ALT_T2Dcases	TRUE	EUROPEAN_ONLY	103.422	1	FALSE	0.492957	0.238598	0.0388235	0.495464	0.204585	0.0154439	0.489004	0.163658	0.00280841	0.746119	0.539429	0.166614	0.61692	0.49421	0.221592	0.0271337	1	0.902042	FALSE	FALSE
IGF1R:P08069:OID21274:v1	21	7	hyperchol	FALSE	EUROPEAN_ONLY	87.6185	1	FALSE	0.0190535	0.0788069	0.808955	-0.106062	0.0443814	0.0168581	-0.104402	0.0442776	0.018379	-0.220813	0.0561293	8.35435e-05	0.00472004	-0.105232	0.0502553	0.0176185	1	0.569148	FALSE	FALSE
IGFBPL1:Q8WX77:OID20155:v1	12	10	HF	TRUE	ALL	98.9642	0.909091	TRUE	-0.342223	0.147549	0.020374	-0.0995687	0.0532051	0.0612877	-0.115343	0.04559	0.0114062	-0.0756871	0.0807658	0.348698	0.545528	-0.107456	0.0669854	0.0408309	1	0.910458	FALSE	FALSE
IGFBPL1:Q8WX77:OID20155:v1	12	10	hypertension	FALSE	ALL	98.9642	0.923077	TRUE	0.304808	0.155648	0.0501938	-0.119859	0.0556116	0.0311394	-0.0147883	0.0654502	0.821243	-0.185779	0.0853836	0.0295694	0.0097898	-0.0673236	0.0754169	0.0406666	1	0.87398	FALSE	FALSE
IGFBPL1:Q8WX77:OID20155:v1	12	10	hypertension	TRUE	EUROPEAN_ONLY	105.72	1	TRUE	0.290243	0.138508	0.0361263	-0.114609	0.0518196	0.026988	-0.0228545	0.0689156	0.740168	-0.191314	0.103217	0.0638093	0.0454627	-0.0687317	0.0860665	0.0499678	1	0.892779	FALSE	FALSE
IGFBPL1:Q8WX77:OID20155:v1	12	10	hypertension	FALSE	EUROPEAN_ONLY	103.766	1	TRUE	0.290243	0.132124	0.028039	-0.112827	0.0526091	0.031982	-0.0139313	0.0648578	0.829926	-0.182872	0.0851472	0.0317362	0.0111843	-0.0633793	0.0750025	0.0318591	1	0.878262	FALSE	FALSE
IKZF2:Q9UKS7:OID21213:v1	6	0	MI	FALSE	ALL	83.9478	1	TRUE	0.597972	0.266982	0.0251075	0.598678	0.211656	0.0046761	0.380763	0.169203	0.0244275	0.189212	0.551161	0.731374	0.713777	0.489368	0.239319	0.0247675	1	0.873965	FALSE	FALSE
IKZF2:Q9UKS7:OID21213:v1	6	0	MI	FALSE	EUROPEAN_ONLY	83.9478	1	TRUE	0.577698	0.248494	0.0200828	0.423641	0.202241	0.0361947	0.345596	0.15771	0.0284273	0.0723946	0.554416	0.896109	0.605324	0.384618	0.225367	0.032311	1	0.874068	FALSE	FALSE
IL10RB:Q08334:OID20696:v1	20	10	CKD_T2Dcases	TRUE	ALL	303.824	1	TRUE	0.23847	0.104366	0.0223165	0.101164	0.0473799	0.0327464	0.135032	0.0531624	0.0110855	-0.0426427	0.111028	0.700926	0.0762611	0.118098	0.0787642	0.0275314	1	0.895656	FALSE	FALSE
IL10RB:Q08334:OID20696:v1	20	10	chronic_renal	TRUE	ALL	303.824	1	TRUE	0.11885	0.0624445	0.0570021	0.0801689	0.0394193	0.0419773	0.108353	0.0327642	0.000942763	0.0193335	0.0761497	0.799582	0.195317	0.0942612	0.0509319	0.0494897	1	0.917473	FALSE	FALSE
IL10RB:Q08334:OID20696:v1	20	10	CKD_T2Dcases	TRUE	EUROPEAN_ONLY	303.824	1	TRUE	0.220532	0.0912512	0.0156594	0.0980509	0.0458806	0.0325907	0.132919	0.0500688	0.00793739	-0.0279777	0.109557	0.798437	0.105482	0.115485	0.07066	0.0241251	1	0.899288	FALSE	FALSE
IL10RB:Q08334:OID20696:v1	20	10	CKD_T2Dcases	FALSE	EUROPEAN_ONLY	73.8808	1	TRUE	0.159573	0.0808178	0.0483273	0.0968712	0.0474766	0.0413104	0.115998	0.0521218	0.0260464	0.0848944	0.0865424	0.326614	0.648467	0.106435	0.0664698	0.0448188	1	0.894657	FALSE	FALSE
IL10RB:Q08334:OID20696:v1	20	10	CKD_T2Dcases	TRUE	ALL	303.824	1	FALSE	0.23847	0.104366	0.0223165	0.101164	0.0473799	0.0327464	0.135032	0.0531624	0.0110855	-0.0426427	0.111028	0.700926	0.0762611	0.118098	0.0787642	0.0275314	1	0.893192	FALSE	FALSE
IL10RB:Q08334:OID20696:v1	20	10	chronic_renal	TRUE	ALL	303.824	1	FALSE	0.11885	0.0624445	0.0570021	0.0801689	0.0394193	0.0419773	0.108353	0.0327642	0.000942763	0.0193335	0.0761497	0.799582	0.195317	0.0942612	0.0509319	0.0494897	1	0.910119	FALSE	FALSE
IL10RB:Q08334:OID20696:v1	20	10	CKD_T2Dcases	TRUE	EUROPEAN_ONLY	303.824	1	FALSE	0.220532	0.0912512	0.0156594	0.0980509	0.0458806	0.0325907	0.132919	0.0500688	0.00793739	-0.0279777	0.109557	0.798437	0.105482	0.115485	0.07066	0.0241251	1	0.894483	FALSE	FALSE
IL10RB:Q08334:OID20696:v1	20	10	CKD_T2Dcases	FALSE	EUROPEAN_ONLY	73.8808	1	FALSE	0.159573	0.0808178	0.0483273	0.0968712	0.0474766	0.0413104	0.115998	0.0521218	0.0260464	0.0848944	0.0865424	0.326614	0.648467	0.106435	0.0664698	0.0448188	1	0.896092	FALSE	FALSE
IL12A_IL12B:P29459_P29460:OID21327:v1	35	7	NASH_ICD10	TRUE	ALL	197.339	1	TRUE	-0.149374	0.112554	0.184465	-0.152357	0.0674976	0.0239941	-0.150841	0.0613828	0.0139956	-0.183089	0.0986512	0.0634645	0.676259	-0.151599	0.0830744	0.0437293	1	0.898533	FALSE	FALSE
IL12A_IL12B:P29459_P29460:OID21327:v1	35	7	NASH_ICD10	TRUE	EUROPEAN_ONLY	197.339	1	TRUE	-0.144719	0.106156	0.172798	-0.14774	0.0647191	0.0224429	-0.145096	0.0587792	0.0135685	-0.179613	0.095532	0.06009	0.646707	-0.146418	0.0801255	0.0412665	1	0.898675	FALSE	FALSE
IL12A_IL12B:P29459_P29460:OID21327:v1	35	7	NASH_ICD10	TRUE	ALL	197.339	1	FALSE	-0.149374	0.112554	0.184465	-0.152357	0.0674976	0.0239941	-0.150841	0.0613828	0.0139956	-0.183089	0.0986512	0.0634645	0.676259	-0.151599	0.0830744	0.0437293	1	0.898731	FALSE	FALSE
IL12A_IL12B:P29459_P29460:OID21327:v1	35	7	NASH_ICD10	TRUE	EUROPEAN_ONLY	197.339	1	FALSE	-0.144719	0.106156	0.172798	-0.14774	0.0647191	0.0224429	-0.145096	0.0587792	0.0135685	-0.179613	0.095532	0.06009	0.646707	-0.146418	0.0801255	0.0412665	1	0.898387	FALSE	FALSE
IL12RB2:Q99665:OID30422:v1	3	0	acute_renal	FALSE	ALL	52.6207	1	TRUE	-0.894048	0.44908	0.0464981	-0.857153	0.433748	0.0481375	-1.09579	0.302849	0.000296575	10.9956	37.6394	0.770187	0.747987	-0.8756	0.441414	0.0473178	1	0.878919	FALSE	FALSE
IL12RB2:Q99665:OID30422:v1	3	0	acute_renal	FALSE	ALL	52.6207	1	FALSE	-0.894048	0.44908	0.0464981	-0.857153	0.433748	0.0481375	-1.09579	0.302849	0.000296575	10.9956	37.6394	0.770187	0.747987	-0.8756	0.441414	0.0473178	1	0.877209	FALSE	FALSE
IL13RA1:P78552:OID21504:v1	3	0	obese	FALSE	ALL	94.3415	1	TRUE	0.529419	0.218936	0.0156	0.455037	0.19804	0.0215784	0.392167	0.164706	0.0172654	0.121683	0.562403	0.828706	0.610249	0.423602	0.208488	0.0194219	1	0.878462	FALSE	FALSE
IL13RA1:P78552:OID21504:v1	3	0	obese	FALSE	EUROPEAN_ONLY	94.3415	1	TRUE	0.45132	0.196178	0.0214164	0.393127	0.183886	0.0325261	0.361279	0.150402	0.0163018	0.120153	0.604821	0.84253	0.677725	0.377203	0.190032	0.0269713	1	0.881333	FALSE	FALSE
IL13RA1:P78552:OID21504:v1	3	0	obese	FALSE	ALL	94.3415	1	FALSE	0.529419	0.218936	0.0156	0.455037	0.19804	0.0215784	0.392167	0.164706	0.0172654	0.121683	0.562403	0.828706	0.610249	0.423602	0.208488	0.0194219	1	0.881286	FALSE	FALSE
IL13RA1:P78552:OID21504:v1	3	0	obese	FALSE	EUROPEAN_ONLY	94.3415	1	FALSE	0.45132	0.196178	0.0214164	0.393127	0.183886	0.0325261	0.361279	0.150402	0.0163018	0.120153	0.604821	0.84253	0.677725	0.377203	0.190032	0.0269713	1	0.880045	FALSE	FALSE
IL15:P40933:OID20562:v1	33	0	NASH_AST_ALT_T2Dcases	FALSE	ALL	56.7734	1	TRUE	-0.00944203	0.15387	0.951069	-0.372221	0.125414	0.00299816	-0.17311	0.103063	0.0930258	-0.656416	0.212134	0.00197247	0.0107881	-0.272665	0.139642	0.048012	1	0.917758	FALSE	FALSE
IL15:P40933:OID20562:v1	33	0	NASH_ICD10	FALSE	ALL	56.7734	1	TRUE	0.39471	0.156166	0.0114876	0.351638	0.145585	0.0157206	0.256366	0.101057	0.0111858	0.239357	0.228912	0.295732	0.933747	0.304002	0.150876	0.0136041	1	0.885271	FALSE	FALSE
IL15:P40933:OID20562:v1	33	0	MI	FALSE	ALL	56.7734	1	TRUE	-0.094097	0.108997	0.387975	-0.194637	0.101226	0.0545063	-0.176341	0.0671318	0.00861943	-0.359324	0.14965	0.0163457	0.171273	-0.185489	0.105112	0.035426	1	0.873965	FALSE	FALSE
IL15:P40933:OID20562:v1	33	0	NASH_ICD10	FALSE	EUROPEAN_ONLY	56.7734	1	TRUE	0.372735	0.143606	0.00944448	0.340391	0.135374	0.0119215	0.24311	0.0935645	0.00936816	0.254093	0.218447	0.244756	0.955468	0.297242	0.13949	0.010683	1	0.88753	FALSE	FALSE
IL15:P40933:OID20562:v1	33	0	MI	FALSE	EUROPEAN_ONLY	56.7734	1	TRUE	-0.0957847	0.100188	0.339045	-0.19	0.0941447	0.0435734	-0.162576	0.0624103	0.00918872	-0.343968	0.143407	0.0164605	0.160052	-0.176288	0.0971661	0.030017	1	0.874068	FALSE	FALSE
IL15:P40933:OID20562:v1	34	0	NASH_ICD10	FALSE	ALL	56.6326	0.970588	FALSE	0.395775	0.155757	0.0110541	0.351674	0.146328	0.0162469	0.256609	0.0998684	0.0101854	0.220341	0.213391	0.301804	0.846943	0.304141	0.151042	0.0136505	1	0.883871	FALSE	FALSE
IL15:P40933:OID20562:v1	34	0	MI	FALSE	ALL	56.6326	0.970588	FALSE	-0.0673532	0.108262	0.533854	-0.194582	0.100232	0.0522193	-0.176333	0.0671298	0.0086205	-0.335527	0.141502	0.0177316	0.201251	-0.185458	0.104247	0.0349755	1	0.870283	FALSE	FALSE
IL15:P40933:OID20562:v1	34	0	NASH_ICD10	FALSE	EUROPEAN_ONLY	56.6326	0.970588	FALSE	0.361825	0.143353	0.0116021	0.34039	0.135805	0.0121945	0.243072	0.0928456	0.00884403	0.275676	0.201902	0.172128	0.855351	0.308033	0.139579	0.0118983	1	0.888427	FALSE	FALSE
IL15:P40933:OID20562:v1	34	0	MI	FALSE	EUROPEAN_ONLY	56.6326	0.970588	FALSE	-0.0632206	0.099759	0.526255	-0.189999	0.0929612	0.0409677	-0.162575	0.0624102	0.00918893	-0.317059	0.134398	0.018319	0.194331	-0.176287	0.0963601	0.0296433	1	0.875072	FALSE	FALSE
IL15RA:Q13261:OID20498:v1	12	8	HF	TRUE	ALL	482.126	1	TRUE	0.166246	0.0883172	0.0597846	0.205712	0.0787233	0.00897261	0.172959	0.0619011	0.005204	0.11819	0.149846	0.430262	0.688161	0.169603	0.0835203	0.0343786	1	0.910458	FALSE	FALSE
IL15RA:Q13261:OID20498:v1	12	8	HF	FALSE	ALL	147.998	1	TRUE	0.112166	0.0957442	0.24139	0.2011	0.0770622	0.00906529	0.150893	0.0599214	0.011796	0.222528	0.0976511	0.0226789	0.352864	0.175997	0.0864032	0.0172374	1	0.87671	FALSE	FALSE
IL15RA:Q13261:OID20498:v1	12	8	HF	TRUE	EUROPEAN_ONLY	482.126	1	TRUE	0.158767	0.085713	0.0639807	0.193581	0.0757492	0.010602	0.163923	0.059456	0.00583267	0.099788	0.138873	0.472413	0.609331	0.161345	0.0807311	0.0372914	1	0.906338	FALSE	FALSE
IL15RA:Q13261:OID20498:v1	12	8	HF	FALSE	EUROPEAN_ONLY	147.998	1	TRUE	0.105383	0.0923101	0.25361	0.185532	0.0740744	0.0122564	0.142245	0.0575214	0.0134018	0.204484	0.0930678	0.0280098	0.394948	0.163889	0.0831922	0.0207058	1	0.869323	FALSE	FALSE
IL15RA:Q13261:OID20498:v1	12	8	HF	TRUE	ALL	482.126	1	FALSE	0.166246	0.0883172	0.0597846	0.205712	0.0787233	0.00897261	0.172959	0.0619011	0.005204	0.11819	0.149846	0.430262	0.688161	0.169603	0.0835203	0.0343786	1	0.908377	FALSE	FALSE
IL15RA:Q13261:OID20498:v1	12	8	HF	FALSE	ALL	147.998	1	FALSE	0.112166	0.0957442	0.24139	0.2011	0.0770622	0.00906529	0.150893	0.0599214	0.011796	0.222528	0.0976511	0.0226789	0.352864	0.175997	0.0864032	0.0172374	1	0.878067	FALSE	FALSE
IL15RA:Q13261:OID20498:v1	12	8	HF	TRUE	EUROPEAN_ONLY	482.126	1	FALSE	0.158767	0.085713	0.0639807	0.193581	0.0757492	0.010602	0.163923	0.059456	0.00583267	0.099788	0.138873	0.472413	0.609331	0.161345	0.0807311	0.0372914	1	0.905509	FALSE	FALSE
IL15RA:Q13261:OID20498:v1	12	8	HF	FALSE	EUROPEAN_ONLY	147.998	1	FALSE	0.105383	0.0923101	0.25361	0.185532	0.0740744	0.0122564	0.142245	0.0575214	0.0134018	0.204484	0.0930678	0.0280098	0.394948	0.163889	0.0831922	0.0207058	1	0.879622	FALSE	FALSE
IL16:Q14005:OID20633:v1	4	3	CAD_T2Dcases	FALSE	ALL	87.556	1	TRUE	-0.102184	0.145601	0.482797	-0.0862256	0.036234	0.0173274	-0.0870351	0.035721	0.0148292	-0.0856923	0.044477	0.0540212	0.959587	-0.0866304	0.0403555	0.0356743	1	0.884772	FALSE	FALSE
IL16:Q14005:OID20633:v1	4	3	NASH_ICD10	FALSE	ALL	87.556	1	TRUE	0.24313	0.317531	0.443861	0.176094	0.0726785	0.0153962	0.166821	0.071616	0.019839	0.234726	0.0891141	0.00843879	0.200393	0.20541	0.0808963	0.0176176	1	0.885271	FALSE	FALSE
IL16:Q14005:OID20633:v1	4	3	T2D_BMIadj	TRUE	EUROPEAN_ONLY	97.5557	1	TRUE	0.0195352	0.0981525	0.84224	-0.0379117	0.0163289	0.0202464	-0.0359962	0.0161803	0.0261022	-0.065465	0.0355085	0.0652348	0.349116	-0.036954	0.0259187	0.0456685	1	0.702005	FALSE	FALSE
IL16:Q14005:OID20633:v1	4	3	CAD_T2Dcases	FALSE	EUROPEAN_ONLY	87.556	1	TRUE	-0.0957252	0.136887	0.484365	-0.079761	0.0335784	0.0175315	-0.0804352	0.0330931	0.0150749	-0.0789647	0.0411401	0.0549326	0.952023	-0.0800981	0.0373592	0.0362321	1	0.885232	FALSE	FALSE
IL16:Q14005:OID20633:v1	4	3	NASH_ICD10	FALSE	EUROPEAN_ONLY	87.556	1	TRUE	0.233349	0.296556	0.431361	0.163004	0.0673506	0.0155106	0.154739	0.066349	0.0196903	0.217119	0.082428	0.00843735	0.202164	0.190062	0.0748893	0.0176005	1	0.88753	FALSE	FALSE
IL16:Q14005:OID20633:v1	5	4	CAD_T2Dcases	TRUE	ALL	58.9684	0.75	FALSE	0.0619316	0.283359	0.826991	-0.0871815	0.0361548	0.0158942	-0.086587	0.0359316	0.0159625	-0.0908666	0.0441379	0.0395233	0.867408	-0.0868843	0.0401464	0.0277429	1	0.895436	FALSE	FALSE
IL16:Q14005:OID20633:v1	5	4	NASH_ICD10	TRUE	ALL	58.9684	0.75	FALSE	0.480934	0.562139	0.39225	0.177785	0.0724284	0.014103	0.179105	0.0720417	0.0129142	0.154375	0.0886253	0.0815278	0.631879	0.178445	0.0805269	0.0478154	1	0.898731	FALSE	FALSE
IL16:Q14005:OID20633:v1	5	4	CAD_T2Dcases	FALSE	ALL	77.5562	0.8	FALSE	-0.0852335	0.17656	0.629277	-0.0862194	0.0358458	0.0161597	-0.0869732	0.0357178	0.0148914	-0.0878934	0.0412302	0.0330257	0.964364	-0.0865963	0.038538	0.0245927	1	0.879324	FALSE	FALSE
IL16:Q14005:OID20633:v1	5	4	NASH_ICD10	FALSE	ALL	77.5562	0.8	FALSE	0.311727	0.39065	0.424888	0.176119	0.0718751	0.0142718	0.167143	0.0716097	0.0195916	0.198865	0.08269	0.0161749	0.442965	0.187492	0.0772826	0.0178833	1	0.883871	FALSE	FALSE
IL16:Q14005:OID20633:v1	5	4	CAD_T2Dcases	TRUE	EUROPEAN_ONLY	58.9684	0.75	FALSE	0.0496085	0.256918	0.846888	-0.0805614	0.0335023	0.0161878	-0.0800224	0.0332817	0.0161992	-0.0836915	0.0407952	0.040218	0.876409	-0.0802919	0.0371488	0.0282086	1	0.894404	FALSE	FALSE
IL16:Q14005:OID20633:v1	5	4	NASH_ICD10	TRUE	EUROPEAN_ONLY	58.9684	0.75	FALSE	0.429466	0.50744	0.397364	0.164696	0.0671339	0.0141571	0.165801	0.0667303	0.0129682	0.142682	0.0819131	0.0815316	0.626502	0.165248	0.0745235	0.0478444	1	0.898387	FALSE	FALSE
IL16:Q14005:OID20633:v1	5	4	CAD_T2Dcases	FALSE	EUROPEAN_ONLY	77.5562	0.8	FALSE	-0.0788827	0.165834	0.634307	-0.0797574	0.0332163	0.0163434	-0.0803937	0.0330913	0.0151218	-0.0810107	0.0381191	0.0335703	0.973989	-0.0800755	0.0356677	0.0249568	1	0.882368	FALSE	FALSE
IL16:Q14005:OID20633:v1	5	4	NASH_ICD10	FALSE	EUROPEAN_ONLY	77.5562	0.8	FALSE	0.305169	0.368841	0.408025	0.163019	0.0666146	0.014397	0.154973	0.0663455	0.0194993	0.183772	0.0764513	0.0162264	0.448375	0.173396	0.071533	0.0178628	1	0.888427	FALSE	FALSE
IL17D:Q8TAD2:OID20481:v1	10	7	NASH_ICD10	TRUE	ALL	713.38	1	TRUE	-0.222534	0.110875	0.044742	-0.181885	0.087576	0.0378124	-0.148637	0.0714711	0.0375554	-0.0994912	0.243428	0.682754	0.831244	-0.165261	0.0992255	0.0412772	1	0.898533	FALSE	FALSE
IL17D:Q8TAD2:OID20481:v1	10	7	DR	TRUE	ALL	713.38	1	TRUE	-0.292272	0.109047	0.00735675	-0.221205	0.0850915	0.00933283	-0.267162	0.0701175	0.000138853	-0.0817878	0.219781	0.709793	0.373489	-0.244184	0.0970691	0.00834479	1	0.895519	FALSE	FALSE
IL17D:Q8TAD2:OID20481:v1	10	7	DN	TRUE	ALL	713.38	1	TRUE	-0.406554	0.175454	0.0204954	-0.290963	0.134648	0.0307017	-0.331219	0.111337	0.0029305	-0.398962	0.347554	0.251005	0.836982	-0.36509	0.155051	0.0255986	1	0.901849	FALSE	FALSE
IL17D:Q8TAD2:OID20481:v1	10	7	stroke	TRUE	ALL	713.38	1	TRUE	-0.158794	0.0793967	0.045499	-0.163621	0.0624648	0.00880807	-0.136219	0.0513774	0.00801715	-0.121858	0.160102	0.446583	0.924544	-0.147507	0.0709307	0.0271535	1	0.899239	FALSE	FALSE
IL17D:Q8TAD2:OID20481:v1	10	7	NASH_ICD10	FALSE	ALL	142.506	1	TRUE	-0.239965	0.123483	0.0519789	-0.184027	0.0863555	0.033086	-0.158323	0.0688803	0.0215319	-0.0201977	0.171613	0.90631	0.379534	-0.171175	0.104919	0.0425324	1	0.885271	FALSE	FALSE
IL17D:Q8TAD2:OID20481:v1	10	7	DR	FALSE	ALL	142.506	1	TRUE	-0.275311	0.117078	0.0186967	-0.221398	0.084767	0.00900547	-0.272861	0.0688257	7.3542e-05	-0.209534	0.171863	0.222772	0.687588	-0.24713	0.100922	0.0138511	1	0.896681	FALSE	FALSE
IL17D:Q8TAD2:OID20481:v1	10	7	stroke	FALSE	ALL	142.506	1	TRUE	-0.17544	0.0813364	0.0310082	-0.164539	0.0615195	0.00748211	-0.146035	0.0504204	0.00377526	-0.0964868	0.125593	0.44234	0.666649	-0.155287	0.0714279	0.0192452	1	0.887104	FALSE	FALSE
IL17D:Q8TAD2:OID20481:v1	10	7	NASH_ICD10	TRUE	EUROPEAN_ONLY	713.38	1	TRUE	-0.212256	0.105897	0.0450311	-0.17675	0.0841753	0.0357478	-0.145587	0.0683297	0.0331169	-0.114377	0.229375	0.618028	0.88557	-0.161169	0.095036	0.0403895	1	0.898675	FALSE	FALSE
IL17D:Q8TAD2:OID20481:v1	10	7	DR	TRUE	EUROPEAN_ONLY	713.38	1	TRUE	-0.230261	0.103671	0.0263453	-0.216397	0.0822864	0.00854348	-0.256627	0.0677009	0.000150285	-0.0683258	0.208709	0.743385	0.340187	-0.223329	0.0929784	0.0174444	1	0.895539	FALSE	FALSE
IL17D:Q8TAD2:OID20481:v1	10	7	DN	TRUE	EUROPEAN_ONLY	713.38	1	TRUE	-0.399944	0.168558	0.0176567	-0.284072	0.130441	0.0294219	-0.320842	0.107511	0.00284258	-0.387193	0.330058	0.240752	0.831619	-0.354018	0.149499	0.0235393	1	0.90135	FALSE	FALSE
IL17D:Q8TAD2:OID20481:v1	10	7	stroke	TRUE	EUROPEAN_ONLY	713.38	1	TRUE	-0.155872	0.0760723	0.0404629	-0.158926	0.0605342	0.008655	-0.130293	0.0496255	0.00865138	-0.103984	0.152063	0.494085	0.85477	-0.143082	0.0683033	0.024559	1	0.904576	FALSE	FALSE
IL17D:Q8TAD2:OID20481:v1	10	7	NASH_ICD10	FALSE	EUROPEAN_ONLY	142.506	1	TRUE	-0.232457	0.118429	0.0496642	-0.180597	0.0833354	0.0302262	-0.154418	0.0666515	0.0205148	-0.0302373	0.161847	0.851797	0.399797	-0.167508	0.100882	0.0399452	1	0.88753	FALSE	FALSE
IL17D:Q8TAD2:OID20481:v1	10	7	DR	FALSE	EUROPEAN_ONLY	142.506	1	TRUE	-0.245454	0.112674	0.0293725	-0.216726	0.0821093	0.00830318	-0.262741	0.0665718	7.92246e-05	-0.192437	0.162035	0.234982	0.634141	-0.23109	0.0973916	0.0188378	1	0.897067	FALSE	FALSE
IL17D:Q8TAD2:OID20481:v1	10	7	stroke	FALSE	EUROPEAN_ONLY	142.506	1	TRUE	-0.177108	0.0783358	0.0237662	-0.15944	0.0597505	0.00762053	-0.139755	0.0487876	0.00417585	-0.0833254	0.118459	0.481798	0.60114	-0.149598	0.0690431	0.0156933	1	0.890851	FALSE	FALSE
IL17D:Q8TAD2:OID20481:v1	10	7	NASH_ICD10	TRUE	ALL	713.38	1	FALSE	-0.222534	0.110875	0.044742	-0.181885	0.087576	0.0378124	-0.148637	0.0714711	0.0375554	-0.0994912	0.243428	0.682754	0.831244	-0.165261	0.0992255	0.0412772	1	0.898731	FALSE	FALSE
IL17D:Q8TAD2:OID20481:v1	10	7	DR	TRUE	ALL	713.38	1	FALSE	-0.292272	0.109047	0.00735675	-0.221205	0.0850915	0.00933283	-0.267162	0.0701175	0.000138853	-0.0817878	0.219781	0.709793	0.373489	-0.244184	0.0970691	0.00834479	1	0.896694	FALSE	FALSE
IL17D:Q8TAD2:OID20481:v1	10	7	DN	TRUE	ALL	713.38	1	FALSE	-0.406554	0.175454	0.0204954	-0.290963	0.134648	0.0307017	-0.331219	0.111337	0.0029305	-0.398962	0.347554	0.251005	0.836982	-0.36509	0.155051	0.0255986	1	0.898911	FALSE	FALSE
IL17D:Q8TAD2:OID20481:v1	10	7	stroke	TRUE	ALL	713.38	1	FALSE	-0.158794	0.0793967	0.045499	-0.163621	0.0624648	0.00880807	-0.136219	0.0513774	0.00801715	-0.121858	0.160102	0.446583	0.924544	-0.147507	0.0709307	0.0271535	1	0.895249	FALSE	FALSE
IL17D:Q8TAD2:OID20481:v1	10	7	NASH_ICD10	FALSE	ALL	142.506	1	FALSE	-0.239965	0.123483	0.0519789	-0.184027	0.0863555	0.033086	-0.158323	0.0688803	0.0215319	-0.0201977	0.171613	0.90631	0.379534	-0.171175	0.104919	0.0425324	1	0.883871	FALSE	FALSE
IL17D:Q8TAD2:OID20481:v1	10	7	DR	FALSE	ALL	142.506	1	FALSE	-0.275311	0.117078	0.0186967	-0.221398	0.084767	0.00900547	-0.272861	0.0688257	7.3542e-05	-0.209534	0.171863	0.222772	0.687588	-0.24713	0.100922	0.0138511	1	0.894544	FALSE	FALSE
IL17D:Q8TAD2:OID20481:v1	10	7	stroke	FALSE	ALL	142.506	1	FALSE	-0.17544	0.0813364	0.0310082	-0.164539	0.0615195	0.00748211	-0.146035	0.0504204	0.00377526	-0.0964868	0.125593	0.44234	0.666649	-0.155287	0.0714279	0.0192452	1	0.889586	FALSE	FALSE
IL17D:Q8TAD2:OID20481:v1	10	7	NASH_ICD10	TRUE	EUROPEAN_ONLY	713.38	1	FALSE	-0.212256	0.105897	0.0450311	-0.17675	0.0841753	0.0357478	-0.145587	0.0683297	0.0331169	-0.114377	0.229375	0.618028	0.88557	-0.161169	0.095036	0.0403895	1	0.898387	FALSE	FALSE
IL17D:Q8TAD2:OID20481:v1	10	7	DR	TRUE	EUROPEAN_ONLY	713.38	1	FALSE	-0.230261	0.103671	0.0263453	-0.216397	0.0822864	0.00854348	-0.256627	0.0677009	0.000150285	-0.0683258	0.208709	0.743385	0.340187	-0.223329	0.0929784	0.0174444	1	0.893211	FALSE	FALSE
IL17D:Q8TAD2:OID20481:v1	10	7	DN	TRUE	EUROPEAN_ONLY	713.38	1	FALSE	-0.399944	0.168558	0.0176567	-0.284072	0.130441	0.0294219	-0.320842	0.107511	0.00284258	-0.387193	0.330058	0.240752	0.831619	-0.354018	0.149499	0.0235393	1	0.899987	FALSE	FALSE
IL17D:Q8TAD2:OID20481:v1	10	7	stroke	TRUE	EUROPEAN_ONLY	713.38	1	FALSE	-0.155872	0.0760723	0.0404629	-0.158926	0.0605342	0.008655	-0.130293	0.0496255	0.00865138	-0.103984	0.152063	0.494085	0.85477	-0.143082	0.0683033	0.024559	1	0.902526	FALSE	FALSE
IL17D:Q8TAD2:OID20481:v1	10	7	NASH_ICD10	FALSE	EUROPEAN_ONLY	142.506	1	FALSE	-0.232457	0.118429	0.0496642	-0.180597	0.0833354	0.0302262	-0.154418	0.0666515	0.0205148	-0.0302373	0.161847	0.851797	0.399797	-0.167508	0.100882	0.0399452	1	0.888427	FALSE	FALSE
IL17D:Q8TAD2:OID20481:v1	10	7	DR	FALSE	EUROPEAN_ONLY	142.506	1	FALSE	-0.245454	0.112674	0.0293725	-0.216726	0.0821093	0.00830318	-0.262741	0.0665718	7.92246e-05	-0.192437	0.162035	0.234982	0.634141	-0.23109	0.0973916	0.0188378	1	0.892678	FALSE	FALSE
IL17D:Q8TAD2:OID20481:v1	10	7	stroke	FALSE	EUROPEAN_ONLY	142.506	1	FALSE	-0.177108	0.0783358	0.0237662	-0.15944	0.0597505	0.00762053	-0.139755	0.0487876	0.00417585	-0.0833254	0.118459	0.481798	0.60114	-0.149598	0.0690431	0.0156933	1	0.888028	FALSE	FALSE
IL17RA:Q96F46:OID21089:v1	24	19	obese	TRUE	ALL	216.631	1	TRUE	-0.0238262	0.0277631	0.390784	-0.0305465	0.015741	0.0523104	-0.0334354	0.0121702	0.00600848	-0.0364656	0.0178208	0.0407328	0.815938	-0.031991	0.0167809	0.0465216	1	0.881694	FALSE	FALSE
IL17RA:Q96F46:OID21089:v1	24	19	obese	FALSE	ALL	143.977	1	TRUE	0.00269825	0.033483	0.935771	-0.030495	0.0158603	0.0545145	-0.0329693	0.0121424	0.00662314	-0.0370053	0.0167879	0.0275046	0.727733	-0.0317322	0.0163241	0.0410095	1	0.878462	FALSE	FALSE
IL17RA:Q96F46:OID21089:v1	24	19	obese	TRUE	EUROPEAN_ONLY	216.631	1	TRUE	-0.0232454	0.0266431	0.38295	-0.0296156	0.0152221	0.0517073	-0.0327977	0.0117512	0.00525433	-0.0362195	0.0171704	0.034909	0.784607	-0.0312066	0.0161963	0.0433082	1	0.882975	FALSE	FALSE
IL17RA:Q96F46:OID21089:v1	24	19	obese	FALSE	EUROPEAN_ONLY	143.977	1	TRUE	0.00279397	0.0319297	0.930271	-0.0295537	0.0153232	0.0537698	-0.0323253	0.0117237	0.00582868	-0.0366132	0.0161884	0.023716	0.700898	-0.0309395	0.0157558	0.0387429	1	0.881333	FALSE	FALSE
IL17RA:Q96F46:OID21089:v1	24	19	obese	TRUE	ALL	216.631	1	FALSE	-0.0238262	0.0277631	0.390784	-0.0305465	0.015741	0.0523104	-0.0334354	0.0121702	0.00600848	-0.0364656	0.0178208	0.0407328	0.815938	-0.031991	0.0167809	0.0465216	1	0.891757	FALSE	FALSE
IL17RA:Q96F46:OID21089:v1	24	19	obese	FALSE	ALL	143.977	1	FALSE	0.00269825	0.033483	0.935771	-0.030495	0.0158603	0.0545145	-0.0329693	0.0121424	0.00662314	-0.0370053	0.0167879	0.0275046	0.727733	-0.0317322	0.0163241	0.0410095	1	0.881286	FALSE	FALSE
IL17RA:Q96F46:OID21089:v1	24	19	obese	TRUE	EUROPEAN_ONLY	216.631	1	FALSE	-0.0232454	0.0266431	0.38295	-0.0296156	0.0152221	0.0517073	-0.0327977	0.0117512	0.00525433	-0.0362195	0.0171704	0.034909	0.784607	-0.0312066	0.0161963	0.0433082	1	0.889925	FALSE	FALSE
IL17RA:Q96F46:OID21089:v1	24	19	obese	FALSE	EUROPEAN_ONLY	143.977	1	FALSE	0.00279397	0.0319297	0.930271	-0.0295537	0.0153232	0.0537698	-0.0323253	0.0117237	0.00582868	-0.0366132	0.0161884	0.023716	0.700898	-0.0309395	0.0157558	0.0387429	1	0.880045	FALSE	FALSE
IL17RB:Q9NRM6:OID20585:v1	20	10	stroke	FALSE	ALL	59.933	0.952381	TRUE	-0.0958796	0.11177	0.390986	0.0748307	0.0354336	0.0346985	0.0711771	0.0361419	0.0489094	0.0919853	0.042801	0.0316236	0.359274	0.0730039	0.0394715	0.0418039	1	0.887104	FALSE	FALSE
IL17RB:Q9NRM6:OID20585:v1	20	10	stroke	FALSE	EUROPEAN_ONLY	66.011	1	TRUE	-0.0552783	0.0980921	0.573071	0.0743355	0.0356862	0.0372481	0.0710945	0.0342828	0.0381009	0.0803662	0.0424045	0.0580624	0.697223	0.072715	0.0390454	0.0480817	1	0.890851	FALSE	FALSE
IL17RB:Q9NRM6:OID20585:v1	23	11	stroke	FALSE	ALL	59.3366	0.869565	FALSE	-0.0141646	0.114161	0.901255	0.0748575	0.0360537	0.0378683	0.0715319	0.0349541	0.0407117	0.0911449	0.041399	0.027692	0.371113	0.0731947	0.0387263	0.03929	1	0.889586	FALSE	FALSE
IL17RB:Q9NRM6:OID20585:v1	23	11	stroke	FALSE	EUROPEAN_ONLY	59.3366	0.869565	FALSE	-0.0139812	0.108358	0.897336	0.0743452	0.0357885	0.0377692	0.070737	0.0343933	0.0397143	0.0907522	0.0408466	0.0262981	0.359379	0.0725411	0.0383175	0.0387418	1	0.888028	FALSE	FALSE
IL18BP:O95998:OID20348:v1	16	4	chronic_renal	TRUE	ALL	48.9939	1	TRUE	-0.554651	0.293124	0.0584637	-0.548981	0.245487	0.0253324	-0.52815	0.220554	0.016636	-0.492817	0.326564	0.131273	0.88336	-0.538566	0.269305	0.041898	1	0.917473	FALSE	FALSE
IL18BP:O95998:OID20348:v1	16	4	chronic_renal	TRUE	EUROPEAN_ONLY	48.9939	1	TRUE	-0.495736	0.250036	0.0474055	-0.511957	0.227795	0.0246114	-0.471741	0.200284	0.0185049	-0.456432	0.317007	0.14992	0.950323	-0.483738	0.238915	0.0360084	1	0.918075	FALSE	FALSE
IL18BP:O95998:OID20348:v1	16	4	chronic_renal	TRUE	ALL	48.9939	1	FALSE	-0.554651	0.293124	0.0584637	-0.548981	0.245487	0.0253324	-0.52815	0.220554	0.016636	-0.492817	0.326564	0.131273	0.88336	-0.538566	0.269305	0.041898	1	0.910119	FALSE	FALSE
IL18BP:O95998:OID20348:v1	16	4	chronic_renal	TRUE	EUROPEAN_ONLY	48.9939	1	FALSE	-0.495736	0.250036	0.0474055	-0.511957	0.227795	0.0246114	-0.471741	0.200284	0.0185049	-0.456432	0.317007	0.14992	0.950323	-0.483738	0.238915	0.0360084	1	0.90665	FALSE	FALSE
IL18R1:Q13478:OID20652:v1	26	9	NASH_ICD10	TRUE	ALL	1161.25	1	TRUE	-0.209786	0.0858621	0.0145539	-0.105123	0.0441021	0.0171431	-0.142156	0.0385879	0.000229631	-0.0932998	0.0667887	0.162432	0.370129	-0.12364	0.0554454	0.0158485	1	0.898533	FALSE	FALSE
IL18R1:Q13478:OID20652:v1	26	9	NASH_ICD10	FALSE	ALL	73.0464	1	TRUE	-0.112939	0.128233	0.37846	-0.104921	0.0446849	0.0188738	-0.100988	0.0479167	0.0350686	-0.131063	0.0606661	0.0307424	0.413654	-0.10893	0.0542914	0.0329055	1	0.885271	FALSE	FALSE
IL18R1:Q13478:OID20652:v1	26	9	NASH_ICD10	TRUE	EUROPEAN_ONLY	1161.25	1	TRUE	-0.210172	0.085116	0.0135401	-0.10482	0.0440722	0.0173889	-0.142018	0.0385082	0.000226034	-0.093565	0.0666318	0.160256	0.372907	-0.123419	0.055352	0.0154645	1	0.898675	FALSE	FALSE
IL18R1:Q13478:OID20652:v1	26	9	NASH_ICD10	FALSE	EUROPEAN_ONLY	73.0464	1	TRUE	-0.109537	0.125116	0.381312	-0.10467	0.0446293	0.0190111	-0.101342	0.0477014	0.0336286	-0.132994	0.0606821	0.0284049	0.394459	-0.107103	0.0541918	0.0310167	1	0.88753	FALSE	FALSE
IL18R1:Q13478:OID20652:v1	26	9	NASH_ICD10	TRUE	ALL	1161.25	1	FALSE	-0.209786	0.0858621	0.0145539	-0.105123	0.0441021	0.0171431	-0.142156	0.0385879	0.000229631	-0.0932998	0.0667887	0.162432	0.370129	-0.12364	0.0554454	0.0158485	1	0.898731	FALSE	FALSE
IL18R1:Q13478:OID20652:v1	26	9	NASH_ICD10	FALSE	ALL	73.0464	1	FALSE	-0.112939	0.128233	0.37846	-0.104921	0.0446849	0.0188738	-0.100988	0.0479167	0.0350686	-0.131063	0.0606661	0.0307424	0.413654	-0.10893	0.0542914	0.0329055	1	0.883871	FALSE	FALSE
IL18R1:Q13478:OID20652:v1	26	9	NASH_ICD10	TRUE	EUROPEAN_ONLY	1161.25	1	FALSE	-0.210172	0.085116	0.0135401	-0.10482	0.0440722	0.0173889	-0.142018	0.0385082	0.000226034	-0.093565	0.0666318	0.160256	0.372907	-0.123419	0.055352	0.0154645	1	0.898387	FALSE	FALSE
IL18R1:Q13478:OID20652:v1	26	9	NASH_ICD10	FALSE	EUROPEAN_ONLY	73.0464	1	FALSE	-0.109537	0.125116	0.381312	-0.10467	0.0446293	0.0190111	-0.101342	0.0477014	0.0336286	-0.132994	0.0606821	0.0284049	0.394459	-0.107103	0.0541918	0.0310167	1	0.888427	FALSE	FALSE
IL19:Q9UHD0:OID20158:v1	6	2	chronic_renal	FALSE	ALL	747.822	1	TRUE	0.17613	0.0889537	0.0477013	0.144299	0.0489664	0.00320971	0.129387	0.0418637	0.00199708	0.0976401	0.0741224	0.187745	0.603757	0.136843	0.0615444	0.0254555	1	0.900744	FALSE	FALSE
IL19:Q9UHD0:OID20158:v1	6	2	CKD_T2Dcases	FALSE	ALL	747.822	1	TRUE	0.224419	0.103062	0.0294426	0.180145	0.0602187	0.00277605	0.158286	0.0513343	0.0020462	0.170341	0.0909213	0.0609991	0.872379	0.175243	0.07557	0.0161093	1	0.893361	FALSE	FALSE
IL19:Q9UHD0:OID20158:v1	6	2	DR	FALSE	ALL	747.822	1	TRUE	-0.203603	0.165118	0.217549	-0.213302	0.0773565	0.00582651	-0.211938	0.0681805	0.00188049	-0.340021	0.120539	0.00478985	0.197567	-0.21262	0.0989478	0.00530818	1	0.896681	FALSE	FALSE
IL19:Q9UHD0:OID20158:v1	6	2	chronic_renal	FALSE	EUROPEAN_ONLY	747.822	1	TRUE	0.174789	0.0810039	0.0309443	0.149098	0.049167	0.00242555	0.130267	0.0417732	0.00181817	0.103266	0.0766574	0.177944	0.674432	0.139682	0.0629122	0.0166849	1	0.903856	FALSE	FALSE
IL19:Q9UHD0:OID20158:v1	6	2	CKD_T2Dcases	FALSE	EUROPEAN_ONLY	747.822	1	TRUE	0.222648	0.0960727	0.0204765	0.185233	0.0603921	0.00216096	0.158543	0.0512233	0.00196731	0.178995	0.0940303	0.0569639	0.795348	0.182114	0.0772112	0.0113187	1	0.894657	FALSE	FALSE
IL19:Q9UHD0:OID20158:v1	6	2	DR	FALSE	EUROPEAN_ONLY	747.822	1	TRUE	-0.202013	0.149477	0.176548	-0.210343	0.0779155	0.00694155	-0.209791	0.0680311	0.00204409	-0.353238	0.124659	0.00460218	0.169676	-0.210067	0.101287	0.00577186	1	0.897067	FALSE	FALSE
IL19:Q9UHD0:OID20158:v1	7	3	chronic_renal	TRUE	ALL	1434.4	0.666667	FALSE	0.176777	0.0764447	0.0207514	0.176068	0.0582494	0.00250565	0.177573	0.0581669	0.002267	-0.107157	0.245532	0.662526	0.232624	0.176422	0.067347	0.0116285	1	0.910119	FALSE	FALSE
IL19:Q9UHD0:OID20158:v1	7	3	CKD_T2Dcases	TRUE	ALL	1434.4	0.666667	FALSE	0.229341	0.0895019	0.0103946	0.223943	0.0713569	0.00169903	0.227338	0.0712795	0.00142573	-0.415803	0.300472	0.166409	0.027571	0.225641	0.0804294	0.00604682	1	0.893192	FALSE	FALSE
IL19:Q9UHD0:OID20158:v1	7	3	NASH_ICD10	TRUE	ALL	1434.4	0.666667	FALSE	-0.241619	0.128472	0.0600102	-0.241361	0.0943222	0.0105003	-0.242715	0.0942073	0.00998377	0.0137535	0.398167	0.972445	0.507365	-0.24149	0.111397	0.0352553	1	0.898731	FALSE	FALSE
IL19:Q9UHD0:OID20158:v1	7	3	CKD_T2Dcases	FALSE	ALL	61.2436	0.857143	FALSE	0.229341	0.112725	0.0418997	0.180187	0.0599188	0.00263671	0.160065	0.059522	0.00716285	0.133209	0.112563	0.236647	0.770691	0.170126	0.0862411	0.0245313	1	0.897106	FALSE	FALSE
IL19:Q9UHD0:OID20158:v1	7	3	DR	FALSE	ALL	61.2436	0.857143	FALSE	-0.182412	0.204463	0.37231	-0.213287	0.0771482	0.00569851	-0.211888	0.0681723	0.00188278	-0.334401	0.118492	0.00477036	0.206193	-0.212588	0.0978199	0.00523444	1	0.894544	FALSE	FALSE
IL19:Q9UHD0:OID20158:v1	7	3	chronic_renal	TRUE	EUROPEAN_ONLY	1434.4	0.666667	FALSE	0.176812	0.0744777	0.0175955	0.174929	0.0581786	0.00264044	0.177429	0.0577653	0.00212952	-0.117144	0.263012	0.656035	0.250957	0.175871	0.0663282	0.0101179	1	0.90665	FALSE	FALSE
IL19:Q9UHD0:OID20158:v1	7	3	CKD_T2Dcases	TRUE	EUROPEAN_ONLY	1434.4	0.666667	FALSE	0.224139	0.0860809	0.00921916	0.222552	0.0709988	0.00172093	0.228307	0.0707881	0.00125876	-0.449502	0.32186	0.162541	0.030868	0.223346	0.0785399	0.00547004	1	0.894483	FALSE	FALSE
IL19:Q9UHD0:OID20158:v1	7	3	NASH_ICD10	TRUE	EUROPEAN_ONLY	1434.4	0.666667	FALSE	-0.242974	0.126251	0.0542875	-0.239794	0.0940524	0.0107853	-0.241987	0.0935573	0.00969516	0.0171002	0.426523	0.96802	0.533545	-0.240891	0.110152	0.0325364	1	0.898387	FALSE	FALSE
IL19:Q9UHD0:OID20158:v1	7	3	chronic_renal	FALSE	EUROPEAN_ONLY	61.2436	0.857143	FALSE	0.176812	0.0992219	0.0747517	0.149205	0.0485787	0.0021305	0.131608	0.0417578	0.00162318	0.0891299	0.0754912	0.237735	0.499397	0.140407	0.062035	0.0384411	1	0.905992	FALSE	FALSE
IL19:Q9UHD0:OID20158:v1	7	3	CKD_T2Dcases	FALSE	EUROPEAN_ONLY	61.2436	0.857143	FALSE	0.224139	0.102256	0.0283834	0.185368	0.0602583	0.00209638	0.161603	0.0585048	0.00574097	0.142899	0.115454	0.215822	0.845834	0.173486	0.081257	0.0170622	1	0.896092	FALSE	FALSE
IL19:Q9UHD0:OID20158:v1	7	3	DR	FALSE	EUROPEAN_ONLY	61.2436	0.857143	FALSE	-0.18433	0.182605	0.312758	-0.210306	0.0777623	0.00684128	-0.209638	0.068006	0.00205175	-0.348337	0.122773	0.00455053	0.174813	-0.209972	0.100268	0.0056959	1	0.892678	FALSE	FALSE
IL1RL2:Q9HB29:OID20487:v1	23	12	acute_renal	TRUE	ALL	177.147	1	TRUE	-0.153281	0.0662701	0.0207238	-0.166865	0.0439721	0.000147768	-0.148783	0.0350713	2.21232e-05	-0.134002	0.0586071	0.0222277	0.752923	-0.151032	0.0512896	0.0104358	1	0.899626	FALSE	FALSE
IL1RL2:Q9HB29:OID20487:v1	23	12	acute_renal	FALSE	ALL	74.9993	1	TRUE	-0.116487	0.0725023	0.108129	-0.167025	0.0430868	0.000105983	-0.136261	0.033336	4.36027e-05	-0.16198	0.0463126	0.000469564	0.423717	-0.149121	0.0446997	0.000287774	1	0.432082	FALSE	FALSE
IL1RL2:Q9HB29:OID20487:v1	23	12	acute_renal	TRUE	EUROPEAN_ONLY	177.147	1	TRUE	-0.153287	0.0654757	0.0192259	-0.164165	0.0428297	0.000126602	-0.146794	0.0344623	2.04838e-05	-0.132995	0.0574146	0.0205369	0.763804	-0.15004	0.0501221	0.00967627	1	0.902169	FALSE	FALSE
IL1RL2:Q9HB29:OID20487:v1	23	12	acute_renal	FALSE	EUROPEAN_ONLY	74.9993	1	TRUE	-0.124564	0.0715896	0.0818644	-0.165042	0.0419884	8.47159e-05	-0.134938	0.0327992	3.8874e-05	-0.161202	0.0455983	0.000407362	0.407036	-0.14807	0.0437934	0.000246039	1	0.393338	FALSE	FALSE
IL1RL2:Q9HB29:OID20487:v1	23	12	acute_renal	TRUE	ALL	177.147	1	FALSE	-0.153281	0.0662701	0.0207238	-0.166865	0.0439721	0.000147768	-0.148783	0.0350713	2.21232e-05	-0.134002	0.0586071	0.0222277	0.752923	-0.151032	0.0512896	0.0104358	1	0.846259	FALSE	FALSE
IL1RL2:Q9HB29:OID20487:v1	23	12	acute_renal	FALSE	ALL	74.9993	1	FALSE	-0.116487	0.0725023	0.108129	-0.167025	0.0430868	0.000105983	-0.136261	0.033336	4.36027e-05	-0.16198	0.0463126	0.000469564	0.423717	-0.149121	0.0446997	0.000287774	1	0.434669	FALSE	FALSE
IL1RL2:Q9HB29:OID20487:v1	23	12	acute_renal	TRUE	EUROPEAN_ONLY	177.147	1	FALSE	-0.153287	0.0654757	0.0192259	-0.164165	0.0428297	0.000126602	-0.146794	0.0344623	2.04838e-05	-0.132995	0.0574146	0.0205369	0.763804	-0.15004	0.0501221	0.00967627	1	0.900362	FALSE	FALSE
IL1RL2:Q9HB29:OID20487:v1	23	12	acute_renal	FALSE	EUROPEAN_ONLY	74.9993	1	FALSE	-0.124564	0.0715896	0.0818644	-0.165042	0.0419884	8.47159e-05	-0.134938	0.0327992	3.8874e-05	-0.161202	0.0455983	0.000407362	0.407036	-0.14807	0.0437934	0.000246039	1	0.361322	FALSE	FALSE
IL1RN:P18510:OID20700:v1	8	7	NASH_AST_ALT_T2Dcases	TRUE	ALL	284.054	1	TRUE	0.304596	0.136081	0.0251989	0.36729	0.108889	0.000743365	0.303055	0.0895503	0.000713901	0.516262	0.188235	0.00609467	0.197843	0.335943	0.122485	0.00341902	1	0.702555	FALSE	FALSE
IL1RN:P18510:OID20700:v1	8	7	NASH_AST_ALT_T2Dcases	FALSE	ALL	82.5528	1	TRUE	0.278102	0.146651	0.0579142	0.365872	0.107279	0.000648517	0.302273	0.0885525	0.000641377	0.47162	0.17337	0.00652211	0.255879	0.334072	0.126965	0.00358531	1	0.605922	FALSE	FALSE
IL1RN:P18510:OID20700:v1	8	7	hypertension	FALSE	ALL	82.5528	1	TRUE	0.0928531	0.112886	0.41077	0.182222	0.0760572	0.0165819	0.119592	0.0641487	0.0622815	0.28419	0.125562	0.023614	0.127276	0.150907	0.0944716	0.0429477	1	0.87398	FALSE	FALSE
IL1RN:P18510:OID20700:v1	8	7	NASH_AST_ALT_T2Dcases	TRUE	EUROPEAN_ONLY	284.054	1	TRUE	0.284692	0.134835	0.0347375	0.368734	0.109118	0.000726932	0.307871	0.0904286	0.000662668	0.54999	0.194798	0.00475186	0.16053	0.338302	0.121977	0.0027394	1	0.650607	FALSE	FALSE
IL1RN:P18510:OID20700:v1	8	7	NASH_AST_ALT_T2Dcases	FALSE	EUROPEAN_ONLY	82.5528	1	TRUE	0.254912	0.145134	0.0790231	0.367309	0.107815	0.000657204	0.306554	0.0892973	0.000597025	0.502116	0.179579	0.00517287	0.209413	0.336932	0.126475	0.00291504	1	0.538803	FALSE	FALSE
IL1RN:P18510:OID20700:v1	8	7	NASH_AST_ALT_T2Dcases	TRUE	ALL	82.5528	1	FALSE	0.278102	0.16251	0.0870287	0.367123	0.107649	0.000648723	0.299805	0.0894135	0.000799351	0.502981	0.167259	0.0026367	0.150616	0.333464	0.13508	0.00171802	1	0.612475	FALSE	FALSE
IL1RN:P18510:OID20700:v1	8	7	NASH_AST_ALT_T2Dcases	FALSE	ALL	76.987	1	FALSE	0.272935	0.158703	0.0854711	0.36554	0.108016	0.000714005	0.299097	0.0884203	0.000717824	0.473058	0.159372	0.0029948	0.189527	0.332319	0.133359	0.00185631	1	0.415814	FALSE	FALSE
IL1RN:P18510:OID20700:v1	8	7	NASH_AST_ALT_T2Dcases	TRUE	EUROPEAN_ONLY	82.5528	1	FALSE	0.247185	0.159873	0.122072	0.368437	0.108076	0.000651878	0.303159	0.0901894	0.000775592	0.537314	0.174373	0.00206032	0.116647	0.335798	0.133974	0.00141795	1	0.5055	FALSE	FALSE
IL1RN:P18510:OID20700:v1	8	7	NASH_AST_ALT_T2Dcases	FALSE	EUROPEAN_ONLY	76.987	1	FALSE	0.251048	0.154678	0.10458	0.367013	0.108521	0.000719726	0.301966	0.0890669	0.000698103	0.504399	0.166044	0.00238358	0.148581	0.334489	0.131599	0.00155165	1	0.391016	FALSE	FALSE
IL22RA1:Q8N6P7:OID20449:v1	8	5	stroke	TRUE	ALL	182.615	1	TRUE	0.353001	0.159658	0.0270367	0.233016	0.100903	0.0209262	0.235452	0.0938956	0.0121556	0.0578144	0.21983	0.792554	0.371487	0.234234	0.13028	0.0239814	1	0.899239	FALSE	FALSE
IL22RA1:Q8N6P7:OID20449:v1	8	5	chronic_renal	FALSE	ALL	171.738	1	TRUE	-0.172045	0.094479	0.0686087	-0.19917	0.0790913	0.0117946	-0.174147	0.0671752	0.00952992	-0.159133	0.177987	0.371285	0.926654	-0.173096	0.0867852	0.0402016	1	0.900744	FALSE	FALSE
IL22RA1:Q8N6P7:OID20449:v1	8	5	stroke	TRUE	EUROPEAN_ONLY	182.615	1	TRUE	0.356343	0.15129	0.0185048	0.232405	0.0979994	0.0177165	0.229626	0.0907469	0.0113932	0.066787	0.213159	0.754038	0.398524	0.231015	0.124645	0.0181106	1	0.904576	FALSE	FALSE
IL22RA1:Q8N6P7:OID20449:v1	8	5	chronic_renal	FALSE	EUROPEAN_ONLY	171.738	1	TRUE	-0.164751	0.091851	0.072864	-0.195445	0.0770983	0.0112445	-0.173189	0.0652597	0.00795813	-0.177633	0.16706	0.287651	0.976796	-0.175411	0.0844746	0.0420543	1	0.903856	FALSE	FALSE
IL22RA1:Q8N6P7:OID20449:v1	8	5	stroke	TRUE	ALL	182.615	1	FALSE	0.353001	0.159658	0.0270367	0.233016	0.100903	0.0209262	0.235452	0.0938956	0.0121556	0.0578144	0.21983	0.792554	0.371487	0.234234	0.13028	0.0239814	1	0.895249	FALSE	FALSE
IL22RA1:Q8N6P7:OID20449:v1	8	5	chronic_renal	FALSE	ALL	171.738	1	FALSE	-0.172045	0.094479	0.0686087	-0.19917	0.0790913	0.0117946	-0.174147	0.0671752	0.00952992	-0.159133	0.177987	0.371285	0.926654	-0.173096	0.0867852	0.0402016	1	0.901784	FALSE	FALSE
IL22RA1:Q8N6P7:OID20449:v1	8	5	stroke	TRUE	EUROPEAN_ONLY	182.615	1	FALSE	0.356343	0.15129	0.0185048	0.232405	0.0979994	0.0177165	0.229626	0.0907469	0.0113932	0.066787	0.213159	0.754038	0.398524	0.231015	0.124645	0.0181106	1	0.902526	FALSE	FALSE
IL22RA1:Q8N6P7:OID20449:v1	8	5	chronic_renal	FALSE	EUROPEAN_ONLY	171.738	1	FALSE	-0.164751	0.091851	0.072864	-0.195445	0.0770983	0.0112445	-0.173189	0.0652597	0.00795813	-0.177633	0.16706	0.287651	0.976796	-0.175411	0.0844746	0.0420543	1	0.905992	FALSE	FALSE
IL2RA:P01589:OID20267:v1	18	9	HF	FALSE	ALL	143.724	1	TRUE	-0.00100198	0.0888489	0.991002	-0.0914562	0.0463195	0.0483289	-0.0740107	0.0366419	0.0433998	-0.113395	0.0456733	0.0130374	0.148608	-0.0827335	0.0459964	0.0458644	1	0.87671	FALSE	FALSE
IL2RA:P01589:OID20267:v1	18	9	HF	FALSE	ALL	143.724	1	FALSE	-0.00100198	0.0888489	0.991002	-0.0914562	0.0463195	0.0483289	-0.0740107	0.0366419	0.0433998	-0.113395	0.0456733	0.0130374	0.148608	-0.0827335	0.0459964	0.0458644	1	0.878067	FALSE	FALSE
IL31RA:Q8NI17:OID30475:v1	11	10	obese	TRUE	ALL	639.293	1	TRUE	-0.125993	0.040194	0.00172077	-0.0640773	0.0229137	0.00516658	-0.0761991	0.0190946	6.59032e-05	-0.0710274	0.0313716	0.0235699	0.835408	-0.0736133	0.0271427	0.00344368	1	0.630059	FALSE	FALSE
IL31RA:Q8NI17:OID30475:v1	11	10	obese	FALSE	ALL	545.694	1	TRUE	-0.104319	0.0398129	0.00878675	-0.0640727	0.0231968	0.00574252	-0.0754694	0.0190809	7.64597e-05	-0.0846743	0.0276611	0.00220502	0.645776	-0.0800718	0.025429	0.00397377	1	0.866467	FALSE	FALSE
IL31RA:Q8NI17:OID30475:v1	11	10	obese	TRUE	EUROPEAN_ONLY	639.293	1	TRUE	-0.126285	0.0396377	0.00144265	-0.0627295	0.0225775	0.00546268	-0.0751971	0.0187826	6.24008e-05	-0.070192	0.0306966	0.0222169	0.836677	-0.0726945	0.026637	0.00345267	1	0.680175	FALSE	FALSE
IL31RA:Q8NI17:OID30475:v1	11	10	obese	FALSE	EUROPEAN_ONLY	545.694	1	TRUE	-0.103244	0.0387675	0.00774106	-0.0627207	0.0227901	0.00592134	-0.074246	0.0187608	7.57357e-05	-0.0836765	0.0272868	0.00216539	0.634111	-0.0789613	0.0250384	0.00404336	1	0.881333	FALSE	FALSE
IL31RA:Q8NI17:OID30475:v1	11	10	obese	TRUE	ALL	639.293	1	FALSE	-0.125993	0.040194	0.00172077	-0.0640773	0.0229137	0.00516658	-0.0761991	0.0190946	6.59032e-05	-0.0710274	0.0313716	0.0235699	0.835408	-0.0736133	0.0271427	0.00344368	1	0.738717	FALSE	FALSE
IL31RA:Q8NI17:OID30475:v1	11	10	obese	FALSE	ALL	545.694	1	FALSE	-0.104319	0.0398129	0.00878675	-0.0640727	0.0231968	0.00574252	-0.0754694	0.0190809	7.64597e-05	-0.0846743	0.0276611	0.00220502	0.645776	-0.0800718	0.025429	0.00397377	1	0.871655	FALSE	FALSE
IL31RA:Q8NI17:OID30475:v1	11	10	obese	TRUE	EUROPEAN_ONLY	639.293	1	FALSE	-0.126285	0.0396377	0.00144265	-0.0627295	0.0225775	0.00546268	-0.0751971	0.0187826	6.24008e-05	-0.070192	0.0306966	0.0222169	0.836677	-0.0726945	0.026637	0.00345267	1	0.793352	FALSE	FALSE
IL31RA:Q8NI17:OID30475:v1	11	10	obese	FALSE	EUROPEAN_ONLY	545.694	1	FALSE	-0.103244	0.0387675	0.00774106	-0.0627207	0.0227901	0.00592134	-0.074246	0.0187608	7.57357e-05	-0.0836765	0.0272868	0.00216539	0.634111	-0.0789613	0.0250384	0.00404336	1	0.880045	FALSE	FALSE
IL32:P24001:OID20605:v1	19	7	NASH_ICD10	TRUE	ALL	96.9291	1	TRUE	0.316144	0.202153	0.117845	0.269934	0.128981	0.0363656	0.26154	0.111932	0.0194605	0.286941	0.143927	0.0461906	0.778912	0.278437	0.136454	0.0412781	1	0.898533	FALSE	FALSE
IL32:P24001:OID20605:v1	19	7	NASH_ICD10	TRUE	EUROPEAN_ONLY	96.9291	1	TRUE	0.308416	0.194117	0.112103	0.27059	0.125866	0.0315695	0.257045	0.108427	0.0177555	0.290524	0.141932	0.0406658	0.714709	0.280557	0.133899	0.0361177	1	0.898675	FALSE	FALSE
IL32:P24001:OID20605:v1	20	8	NASH_ICD10	TRUE	ALL	92.4345	0.875	FALSE	0.29501	0.204202	0.148543	0.269658	0.129687	0.0375901	0.258047	0.111847	0.0210466	0.300897	0.142514	0.0347419	0.627559	0.282334	0.136101	0.036166	1	0.898731	FALSE	FALSE
IL32:P24001:OID20605:v1	20	8	NASH_ICD10	TRUE	EUROPEAN_ONLY	92.4345	0.875	FALSE	0.291799	0.192978	0.130514	0.270099	0.126307	0.0324817	0.252568	0.108291	0.0196843	0.303797	0.140658	0.0307856	0.568202	0.280949	0.133482	0.0316337	1	0.898387	FALSE	FALSE
IL34:Q6ZMJ4:OID20809:v1	5	5	hyperchol	TRUE	ALL	520.932	1	TRUE	-0.093027	0.043455	0.0322928	-0.073899	0.0225071	0.00102577	-0.0765234	0.0211887	0.000304407	-0.0558025	0.0373458	0.135121	0.50045	-0.0752112	0.0299265	0.0166593	1	0.874772	FALSE	FALSE
IL34:Q6ZMJ4:OID20809:v1	5	5	BMI_T2Dcases	TRUE	ALL	520.932	1	TRUE	0.150254	0.0931531	0.106749	0.13863	0.0577869	0.0164403	0.139435	0.0582056	0.0165949	0.244048	0.0973897	0.0122142	0.192164	0.144844	0.0756794	0.0165176	1	0.867573	FALSE	FALSE
IL34:Q6ZMJ4:OID20809:v1	5	5	hyperchol	FALSE	ALL	520.932	1	TRUE	-0.093027	0.043455	0.0322928	-0.073899	0.0225071	0.00102577	-0.0765234	0.0211887	0.000304407	-0.0558025	0.0373458	0.135121	0.50045	-0.0752112	0.0299265	0.0166593	1	0.648863	FALSE	FALSE
IL34:Q6ZMJ4:OID20809:v1	5	5	BMI_T2Dcases	FALSE	ALL	520.932	1	TRUE	0.150254	0.0931531	0.106749	0.13863	0.0577869	0.0164403	0.139435	0.0582056	0.0165949	0.244048	0.0973897	0.0122142	0.192164	0.144844	0.0756794	0.0165176	1	0.890366	FALSE	FALSE
IL34:Q6ZMJ4:OID20809:v1	5	5	hyperchol	TRUE	EUROPEAN_ONLY	520.932	1	TRUE	-0.102994	0.0440178	0.0192926	-0.0777883	0.0228643	0.000668539	-0.0776745	0.0215202	0.000306926	-0.0565106	0.037897	0.135919	0.497479	-0.0777314	0.0303807	0.00998056	1	0.873601	FALSE	FALSE
IL34:Q6ZMJ4:OID20809:v1	5	5	BMI_T2Dcases	TRUE	EUROPEAN_ONLY	520.932	1	TRUE	0.15054	0.0943359	0.110537	0.140766	0.0586641	0.0164162	0.142501	0.0585856	0.015001	0.250264	0.0988314	0.011334	0.185368	0.14652	0.0765	0.0157086	1	0.875384	FALSE	FALSE
IL34:Q6ZMJ4:OID20809:v1	5	5	hyperchol	FALSE	EUROPEAN_ONLY	520.932	1	TRUE	-0.102994	0.0440178	0.0192926	-0.0777883	0.0228643	0.000668539	-0.0776745	0.0215202	0.000306926	-0.0565106	0.037897	0.135919	0.497479	-0.0777314	0.0303807	0.00998056	1	0.589356	FALSE	FALSE
IL34:Q6ZMJ4:OID20809:v1	5	5	BMI_T2Dcases	FALSE	EUROPEAN_ONLY	520.932	1	TRUE	0.15054	0.0943359	0.110537	0.140766	0.0586641	0.0164162	0.142501	0.0585856	0.015001	0.250264	0.0988314	0.011334	0.185368	0.14652	0.0765	0.0157086	1	0.892342	FALSE	FALSE
IL34:Q6ZMJ4:OID20809:v1	5	5	hyperchol	TRUE	ALL	520.932	1	FALSE	-0.093027	0.043455	0.0322928	-0.073899	0.0225071	0.00102577	-0.0765234	0.0211887	0.000304407	-0.0558025	0.0373458	0.135121	0.50045	-0.0752112	0.0299265	0.0166593	1	0.883268	FALSE	FALSE
IL34:Q6ZMJ4:OID20809:v1	5	5	BMI_T2Dcases	TRUE	ALL	520.932	1	FALSE	0.150254	0.0931531	0.106749	0.13863	0.0577869	0.0164403	0.139435	0.0582056	0.0165949	0.244048	0.0973897	0.0122142	0.192164	0.144844	0.0756794	0.0165176	1	0.871548	FALSE	FALSE
IL34:Q6ZMJ4:OID20809:v1	5	5	hyperchol	FALSE	ALL	520.932	1	FALSE	-0.093027	0.043455	0.0322928	-0.073899	0.0225071	0.00102577	-0.0765234	0.0211887	0.000304407	-0.0558025	0.0373458	0.135121	0.50045	-0.0752112	0.0299265	0.0166593	1	0.618675	FALSE	FALSE
IL34:Q6ZMJ4:OID20809:v1	5	5	BMI_T2Dcases	FALSE	ALL	520.932	1	FALSE	0.150254	0.0931531	0.106749	0.13863	0.0577869	0.0164403	0.139435	0.0582056	0.0165949	0.244048	0.0973897	0.0122142	0.192164	0.144844	0.0756794	0.0165176	1	0.89114	FALSE	FALSE
IL34:Q6ZMJ4:OID20809:v1	5	5	hyperchol	TRUE	EUROPEAN_ONLY	520.932	1	FALSE	-0.102994	0.0440178	0.0192926	-0.0777883	0.0228643	0.000668539	-0.0776745	0.0215202	0.000306926	-0.0565106	0.037897	0.135919	0.497479	-0.0777314	0.0303807	0.00998056	1	0.885171	FALSE	FALSE
IL34:Q6ZMJ4:OID20809:v1	5	5	BMI_T2Dcases	TRUE	EUROPEAN_ONLY	520.932	1	FALSE	0.15054	0.0943359	0.110537	0.140766	0.0586641	0.0164162	0.142501	0.0585856	0.015001	0.250264	0.0988314	0.011334	0.185368	0.14652	0.0765	0.0157086	1	0.877304	FALSE	FALSE
IL34:Q6ZMJ4:OID20809:v1	5	5	hyperchol	FALSE	EUROPEAN_ONLY	520.932	1	FALSE	-0.102994	0.0440178	0.0192926	-0.0777883	0.0228643	0.000668539	-0.0776745	0.0215202	0.000306926	-0.0565106	0.037897	0.135919	0.497479	-0.0777314	0.0303807	0.00998056	1	0.569148	FALSE	FALSE
IL34:Q6ZMJ4:OID20809:v1	5	5	BMI_T2Dcases	FALSE	EUROPEAN_ONLY	520.932	1	FALSE	0.15054	0.0943359	0.110537	0.140766	0.0586641	0.0164162	0.142501	0.0585856	0.015001	0.250264	0.0988314	0.011334	0.185368	0.14652	0.0765	0.0157086	1	0.890621	FALSE	FALSE
IL36G:Q9NZH8:OID30551:v1	5	3	hypertension	TRUE	ALL	38.3736	1	TRUE	0.538374	0.284791	0.0587025	0.530751	0.244407	0.029887	0.575312	0.220725	0.00914814	0.403473	0.592027	0.495549	0.754425	0.534562	0.264599	0.0442947	1	0.889879	FALSE	FALSE
IL36G:Q9NZH8:OID30551:v1	5	3	NASH_AST_ALT_T2Dcases	TRUE	ALL	38.3736	1	TRUE	0.909891	0.408597	0.0259563	0.875144	0.343277	0.0107914	0.977319	0.304789	0.00134342	0.5292	0.817715	0.517523	0.554808	0.892518	0.375937	0.0183738	1	0.908375	FALSE	FALSE
IL36G:Q9NZH8:OID30551:v1	5	3	hypertension	FALSE	ALL	38.3736	1	TRUE	0.538374	0.242467	0.0263914	0.513645	0.209192	0.0140737	0.475184	0.169349	0.00501691	0.207796	0.321736	0.518371	0.328352	0.494415	0.225829	0.0202325	1	0.87398	FALSE	FALSE
IL36G:Q9NZH8:OID30551:v1	5	3	NASH_AST_ALT_T2Dcases	TRUE	EUROPEAN_ONLY	38.3736	1	TRUE	0.857697	0.416987	0.0396966	0.841753	0.345312	0.0147827	0.962789	0.304312	0.0015571	0.444732	0.771031	0.564073	0.464616	0.849725	0.381149	0.0272396	1	0.902349	FALSE	FALSE
IL36G:Q9NZH8:OID30551:v1	5	3	hypertension	FALSE	EUROPEAN_ONLY	38.3736	1	TRUE	0.515724	0.238697	0.030728	0.511603	0.208924	0.0143354	0.478932	0.169509	0.00472192	0.21961	0.322725	0.496197	0.345026	0.495268	0.223811	0.0225317	1	0.878262	FALSE	FALSE
IL36G:Q9NZH8:OID30551:v1	6	4	hypertension	TRUE	ALL	33.2409	0.75	FALSE	0.530696	0.280257	0.0582778	0.530473	0.246091	0.0311152	0.533199	0.21915	0.0149732	0.916466	0.41524	0.0273088	0.277184	0.531947	0.263174	0.029212	1	0.896471	FALSE	FALSE
IL36G:Q9NZH8:OID30551:v1	6	4	NASH_AST_ALT_T2Dcases	TRUE	ALL	33.2409	0.75	FALSE	0.874803	0.388842	0.024464	0.873875	0.344727	0.0112454	0.912408	0.340984	0.00745499	1.43243	0.662899	0.030706	0.355803	0.893606	0.366784	0.0178547	1	0.900072	FALSE	FALSE
IL36G:Q9NZH8:OID30551:v1	6	4	hypertension	FALSE	ALL	33.2409	0.833333	FALSE	0.530696	0.225538	0.0186215	0.509801	0.210536	0.0154589	0.451091	0.168635	0.00747389	0.5247	0.26924	0.0513173	0.725808	0.51725	0.218037	0.0170402	1	0.872123	FALSE	FALSE
IL36G:Q9NZH8:OID30551:v1	6	4	hypertension	TRUE	EUROPEAN_ONLY	33.2409	0.75	FALSE	0.511607	0.269377	0.0575347	0.514692	0.245971	0.0363943	0.485945	0.235741	0.0392693	0.877845	0.508658	0.0843821	0.379204	0.51315	0.257674	0.048402	1	0.893353	FALSE	FALSE
IL36G:Q9NZH8:OID30551:v1	6	4	NASH_AST_ALT_T2Dcases	TRUE	EUROPEAN_ONLY	33.2409	0.75	FALSE	0.842851	0.370545	0.0229283	0.840148	0.344368	0.0147002	0.83358	0.386459	0.031008	1.3452	0.891394	0.131273	0.512469	0.841499	0.378502	0.0269682	1	0.902042	FALSE	FALSE
IL36G:Q9NZH8:OID30551:v1	6	4	hypertension	FALSE	EUROPEAN_ONLY	33.2409	0.833333	FALSE	0.511607	0.215844	0.0177751	0.511158	0.210962	0.0153936	0.431376	0.167285	0.00991763	0.516784	0.296472	0.0813137	0.721556	0.511383	0.213403	0.0165844	1	0.872711	FALSE	FALSE
IL3RA:P26951:OID20461:v1	10	0	hyperchol	FALSE	ALL	95.1527	1	TRUE	-0.16872	0.115471	0.143975	-0.0921403	0.0353759	0.00919799	-0.139526	0.0455541	0.00219235	-0.134188	0.0626372	0.0321688	0.893652	-0.136857	0.0540957	0.0206834	1	0.648863	FALSE	FALSE
IL3RA:P26951:OID20461:v1	10	0	hyperchol	FALSE	EUROPEAN_ONLY	95.1527	1	TRUE	-0.170362	0.110315	0.12251	-0.106287	0.0350896	0.00245344	-0.140155	0.0437128	0.00134471	-0.137406	0.0603486	0.022794	0.943298	-0.13878	0.0520307	0.0126237	1	0.589356	FALSE	FALSE
IL3RA:P26951:OID20461:v1	10	0	hyperchol	FALSE	ALL	95.1527	1	FALSE	-0.16872	0.115471	0.143975	-0.0921403	0.0353759	0.00919799	-0.139526	0.0455541	0.00219235	-0.134188	0.0626372	0.0321688	0.893652	-0.136857	0.0540957	0.0206834	1	0.654025	FALSE	FALSE
IL3RA:P26951:OID20461:v1	10	0	hyperchol	FALSE	EUROPEAN_ONLY	95.1527	1	FALSE	-0.170362	0.110315	0.12251	-0.106287	0.0350896	0.00245344	-0.140155	0.0437128	0.00134471	-0.137406	0.0603486	0.022794	0.943298	-0.13878	0.0520307	0.0126237	1	0.569148	FALSE	FALSE
IL4R:P24394:OID20576:v1	13	4	BMI_T2Dcases	TRUE	ALL	472.71	1	TRUE	0.778305	0.32298	0.0159629	0.256646	0.143936	0.074577	0.27391	0.139367	0.049369	9.56234	3.74397	0.0106473	0.0130417	0.526108	0.233458	0.0326659	1	0.867573	FALSE	FALSE
IL4R:P24394:OID20576:v1	13	4	BMI_T2Dcases	TRUE	EUROPEAN_ONLY	472.71	1	TRUE	0.711115	0.296025	0.0162963	0.246682	0.136639	0.071018	0.264002	0.132174	0.0457834	6.32545	2.55293	0.0132224	0.0174304	0.487559	0.216332	0.0310399	1	0.875384	FALSE	FALSE
IL5RA:Q01344:OID20601:v1	55	16	CAD_T2Dcases	FALSE	ALL	76.6875	1	TRUE	-0.0982209	0.0416481	0.0183562	-0.0588772	0.0324106	0.0692782	-0.06254	0.021958	0.0043972	-0.0388302	0.0319994	0.224952	0.30839	-0.0607086	0.032205	0.0438172	1	0.884772	FALSE	FALSE
IL5RA:Q01344:OID20601:v1	57	17	CAD_T2Dcases	FALSE	ALL	74.083	0.964912	FALSE	-0.0982209	0.0417794	0.0187259	-0.0588659	0.0321107	0.0667701	-0.0622928	0.021956	0.00455153	-0.038105	0.0315543	0.227201	0.285845	-0.0605793	0.0318325	0.042748	1	0.879324	FALSE	FALSE
IL6:P05231:OID20101:v1	3	0	NASH_AST_ALT_T2Dcases	FALSE	ALL	61.6009	1	TRUE	0.480898	0.312116	0.123374	0.508116	0.140846	0.00030903	0.519852	0.136728	0.000143482	0.419189	0.236087	0.0758041	0.60096	0.494507	0.188466	0.0380566	1	0.917758	FALSE	FALSE
IL6:P05231:OID20101:v1	3	0	NASH_AST_ALT_T2Dcases	FALSE	EUROPEAN_ONLY	61.6009	1	TRUE	0.492643	0.274795	0.0730104	0.509375	0.144539	0.000424872	0.526173	0.138949	0.000152599	0.43349	0.274359	0.114105	0.685566	0.501009	0.209449	0.0367177	1	0.9165	FALSE	FALSE
IL6:P05231:OID20101:v1	3	0	NASH_AST_ALT_T2Dcases	FALSE	ALL	61.6009	1	FALSE	0.480898	0.312116	0.123374	0.508116	0.140846	0.00030903	0.519852	0.136728	0.000143482	0.419189	0.236087	0.0758041	0.60096	0.494507	0.188466	0.0380566	1	0.919066	FALSE	FALSE
IL6:P05231:OID20101:v1	3	0	NASH_AST_ALT_T2Dcases	FALSE	EUROPEAN_ONLY	61.6009	1	FALSE	0.492643	0.274795	0.0730104	0.509375	0.144539	0.000424872	0.526173	0.138949	0.000152599	0.43349	0.274359	0.114105	0.685566	0.501009	0.209449	0.0367177	1	0.917347	FALSE	FALSE
IL6:P05231:OID20563:v1	3	0	NASH_AST_ALT_T2Dcases	FALSE	ALL	58.3963	1	TRUE	0.492306	0.335512	0.142287	0.52007	0.146629	0.000389892	0.529997	0.142639	0.000202688	0.432817	0.242787	0.0746351	0.620855	0.506188	0.194708	0.0375125	1	0.917758	FALSE	FALSE
IL6:P05231:OID20563:v1	3	0	NASH_AST_ALT_T2Dcases	FALSE	EUROPEAN_ONLY	58.3963	1	TRUE	0.492859	0.285167	0.083931	0.508868	0.147082	0.000540676	0.523856	0.141678	0.000217728	0.438034	0.254439	0.0851476	0.684686	0.500864	0.200761	0.0422358	1	0.9165	FALSE	FALSE
IL6:P05231:OID20563:v1	3	0	NASH_AST_ALT_T2Dcases	FALSE	ALL	58.3963	1	FALSE	0.492306	0.335512	0.142287	0.52007	0.146629	0.000389892	0.529997	0.142639	0.000202688	0.432817	0.242787	0.0746351	0.620855	0.506188	0.194708	0.0375125	1	0.919066	FALSE	FALSE
IL6:P05231:OID20563:v1	3	0	NASH_AST_ALT_T2Dcases	FALSE	EUROPEAN_ONLY	58.3963	1	FALSE	0.492859	0.285167	0.083931	0.508868	0.147082	0.000540676	0.523856	0.141678	0.000217728	0.438034	0.254439	0.0851476	0.684686	0.500864	0.200761	0.0422358	1	0.917347	FALSE	FALSE
IL6R:P08887:OID20385:v1	12	5	NASH_AST_ALT_T2Dcases	FALSE	ALL	55.3536	1	TRUE	0.193165	0.207529	0.351964	0.0976378	0.0276184	0.000407398	0.104029	0.0272246	0.000132831	0.0836272	0.0325121	0.0101059	0.250982	0.100834	0.0300653	0.00525665	1	0.696633	FALSE	FALSE
IL6R:P08887:OID20385:v1	12	5	NASH_AST_ALT_T2Dcases	FALSE	EUROPEAN_ONLY	55.3536	1	TRUE	0.157435	0.193138	0.414991	0.0959708	0.0271493	0.000407891	0.102206	0.0267325	0.000131681	0.0822735	0.0320758	0.0103184	0.260823	0.0990885	0.0296126	0.00536317	1	0.67055	FALSE	FALSE
IL6R:P08887:OID20385:v1	13	6	NASH_AST_ALT_T2Dcases	TRUE	ALL	373.232	0.8	FALSE	0.117396	0.0969174	0.22578	0.0975642	0.0277046	0.000428981	0.0996103	0.0273351	0.000268384	0.107798	0.0401818	0.00730196	0.781011	0.103704	0.0339432	0.00386547	1	0.68902	FALSE	FALSE
IL6R:P08887:OID20385:v1	13	6	NASH_AST_ALT_T2Dcases	FALSE	ALL	55.2624	0.916667	FALSE	0.155281	0.183315	0.396957	0.0976349	0.0277698	0.000438328	0.103671	0.0272228	0.000139951	0.0921746	0.0320264	0.00400104	0.494327	0.100653	0.0298981	0.00221968	1	0.447488	FALSE	FALSE
IL6R:P08887:OID20385:v1	13	6	NASH_AST_ALT_T2Dcases	TRUE	EUROPEAN_ONLY	373.232	0.8	FALSE	0.11294	0.0928148	0.223669	0.0959065	0.0272357	0.000429352	0.0979493	0.0268483	0.000264029	0.106875	0.0397099	0.00711543	0.760319	0.102412	0.0334728	0.00377239	1	0.76849	FALSE	FALSE
IL6R:P08887:OID20385:v1	13	6	NASH_AST_ALT_T2Dcases	FALSE	EUROPEAN_ONLY	55.2624	0.916667	FALSE	0.135187	0.173788	0.436636	0.0959681	0.0273017	0.00043959	0.101842	0.0267306	0.000139001	0.0907872	0.0316139	0.00408202	0.51028	0.0989051	0.0294578	0.0022608	1	0.445152	FALSE	FALSE
IL6ST:P40189:OID20147:v1	20	4	NASH_AST_ALT_T2Dcases	FALSE	ALL	58.6871	0.952381	TRUE	0.123779	0.112149	0.26972	0.232184	0.0904148	0.0102292	0.156071	0.0664524	0.0188436	0.224367	0.0917237	0.0144404	0.280044	0.190219	0.0910693	0.016642	1	0.917758	FALSE	FALSE
IL6ST:P40189:OID20147:v1	20	4	hyperchol	FALSE	ALL	58.6871	0.952381	TRUE	-0.0299376	0.0835219	0.720014	-0.257501	0.0562614	4.71974e-06	-0.183999	0.0467583	8.31594e-05	-0.288398	0.0562739	2.97694e-07	0.00705568	-0.22075	0.0562676	4.39396e-05	0.442911	0.0220137	FALSE	FALSE
IL6ST:P40189:OID20147:v1	20	4	NASH_AST_ALT_T2Dcases	FALSE	EUROPEAN_ONLY	68.3159	1	TRUE	0.0979984	0.103954	0.345827	0.222977	0.0882706	0.0115348	0.150189	0.0648172	0.020497	0.223907	0.0905456	0.0134033	0.24362	0.186583	0.0894081	0.0169502	1	0.9165	FALSE	FALSE
IL6ST:P40189:OID20147:v1	20	4	hyperchol	FALSE	EUROPEAN_ONLY	68.3159	1	TRUE	-0.0853205	0.0750178	0.255398	-0.254597	0.0557347	4.92348e-06	-0.179378	0.0455211	8.12976e-05	-0.280833	0.0555347	4.26153e-07	0.0088135	-0.216988	0.0556347	4.31106e-05	0.434554	0.0287979	FALSE	FALSE
IL6ST:P40189:OID20147:v1	24	4	NASH_AST_ALT_T2Dcases	FALSE	ALL	56.2178	0.833333	FALSE	0.176438	0.117724	0.133939	0.23219	0.0902751	0.0101105	0.157005	0.0663921	0.018039	0.196617	0.0873854	0.0244492	0.4857	0.186528	0.0888303	0.0212441	1	0.919066	FALSE	FALSE
IL6ST:P40189:OID20147:v1	24	4	hyperchol	FALSE	ALL	56.2178	0.833333	FALSE	-0.0888891	0.0884181	0.314739	-0.257448	0.0556057	3.65879e-06	-0.182702	0.0458605	6.78043e-05	-0.260493	0.0561437	3.48829e-06	0.0329274	-0.220075	0.0558747	3.57315e-05	0.360174	0.0180087	FALSE	FALSE
IL6ST:P40189:OID20147:v1	24	4	NASH_AST_ALT_T2Dcases	FALSE	EUROPEAN_ONLY	56.2178	0.833333	FALSE	0.0979984	0.112642	0.384301	0.222981	0.0879787	0.0112611	0.149475	0.064657	0.0207878	0.239767	0.0864632	0.00555325	0.115744	0.186228	0.0872209	0.0160245	1	0.917347	FALSE	FALSE
IL6ST:P40189:OID20147:v1	24	4	hyperchol	FALSE	EUROPEAN_ONLY	56.2178	0.833333	FALSE	-0.00111055	0.0829883	0.989323	-0.254549	0.0549754	3.65261e-06	-0.1757	0.0450525	9.62368e-05	-0.268934	0.053764	5.67043e-07	0.0089347	-0.215124	0.0543697	4.99447e-05	0.503442	0.0335628	FALSE	FALSE
IL7R:P16871:OID21136:v1	24	5	T2D_BMIadj	TRUE	ALL	129.343	1	TRUE	-0.0288548	0.0396895	0.467218	-0.0300109	0.0109932	0.00633465	-0.0294274	0.0134831	0.0290697	-0.0382704	0.01958	0.0506345	0.501087	-0.0297191	0.0165316	0.0398521	1	0.7119	FALSE	FALSE
IL7R:P16871:OID21136:v1	24	5	T2D	TRUE	ALL	129.343	1	TRUE	-0.0289547	0.0391678	0.459757	-0.0295975	0.0104738	0.0047155	-0.0291142	0.0103084	0.00473818	-0.0344057	0.0139593	0.0137126	0.572124	-0.0293559	0.0122166	0.0092254	1	0.601089	FALSE	FALSE
IL7R:P16871:OID21136:v1	24	5	NASH_ICD10	TRUE	ALL	85.6067	1	TRUE	0.102005	0.192203	0.595616	0.106346	0.0465955	0.0224707	0.104729	0.0459336	0.0226065	0.119943	0.0622161	0.053874	0.716946	0.105538	0.0544058	0.0382402	1	0.898533	FALSE	FALSE
IL7R:P16871:OID21136:v1	24	5	T2D	FALSE	ALL	196.286	1	TRUE	0.0163509	0.0340174	0.630757	-0.031636	0.0105385	0.00268265	-0.0322164	0.0167071	0.053817	-0.0515311	0.0199804	0.00990631	0.101503	-0.0319262	0.0183437	0.0318617	1	0.67205	FALSE	FALSE
IL7R:P16871:OID21136:v1	24	5	NASH_ICD10	TRUE	EUROPEAN_ONLY	85.6067	1	TRUE	0.102089	0.185747	0.582583	0.106584	0.0465659	0.0220856	0.105362	0.0458643	0.0216035	0.122159	0.0624968	0.0506247	0.692365	0.105973	0.0545313	0.0363552	1	0.898675	FALSE	FALSE
IL7R:P16871:OID21136:v1	27	7	T2D_BMIadj	TRUE	ALL	50.9326	0.714286	FALSE	-0.0288548	0.05925	0.626258	-0.0300198	0.0109537	0.00613265	-0.0296505	0.0119119	0.0128049	-0.0315435	0.0162668	0.0524849	0.846483	-0.0298351	0.0140893	0.0326449	1	0.756419	FALSE	FALSE
IL7R:P16871:OID21136:v1	27	7	T2D	TRUE	ALL	50.9326	0.714286	FALSE	-0.0412137	0.0570897	0.470348	-0.0296026	0.010455	0.00463404	-0.0292962	0.0103063	0.00447547	-0.0290562	0.0128914	0.0242017	0.975278	-0.0294494	0.0116732	0.0144179	1	0.662383	FALSE	FALSE
IL7R:P16871:OID21136:v1	27	7	NASH_ICD10	TRUE	ALL	48.9768	0.714286	FALSE	0.102005	0.258714	0.693376	0.106379	0.0465745	0.0223685	0.105577	0.0459249	0.0215102	0.105029	0.05772	0.0688168	0.987484	0.105303	0.0521473	0.0455926	1	0.898731	FALSE	FALSE
IL7R:P16871:OID21136:v1	27	7	T2D_BMIadj	FALSE	ALL	129.343	0.888889	FALSE	0.076534	0.0425546	0.0720997	-0.0307171	0.0110783	0.00555896	-0.0305231	0.0176906	0.0844571	-0.0507476	0.0206375	0.0139324	0.0823083	-0.0306201	0.019164	0.043016	1	0.74134	FALSE	FALSE
IL7R:P16871:OID21136:v1	27	7	T2D	FALSE	ALL	129.343	0.888889	FALSE	0.00995115	0.0388647	0.797915	-0.0316396	0.0107	0.00310679	-0.0323271	0.0162259	0.0463361	-0.0506557	0.0189431	0.00749313	0.0859382	-0.0319834	0.0175845	0.0269146	1	0.632804	FALSE	FALSE
IL7R:P16871:OID21136:v1	27	7	T2D	TRUE	EUROPEAN_ONLY	48.9768	0.714286	FALSE	-0.0422612	0.0584161	0.469403	-0.0261599	0.0107675	0.0151187	-0.0262091	0.0106066	0.0134732	-0.0272486	0.0142175	0.0552956	0.90465	-0.0267288	0.0124925	0.0352072	1	0.815152	FALSE	FALSE
IL7R:P16871:OID21136:v1	27	7	T2D	FALSE	EUROPEAN_ONLY	85.6067	0.888889	FALSE	0.0362835	0.0398801	0.362921	-0.0303785	0.0109137	0.00537739	-0.0286355	0.0165825	0.0841949	-0.0493698	0.0191641	0.0099904	0.0560141	-0.029507	0.0178733	0.0470927	1	0.771038	FALSE	FALSE
IMPA1:P29218:OID20907:v1	4	3	acute_renal	TRUE	ALL	147.841	1	TRUE	-0.57558	0.243777	0.0182213	-0.339743	0.116818	0.00363394	-0.36197	0.109899	0.000988942	-0.00436178	0.663149	0.994752	0.573214	-0.350857	0.180298	0.0109276	1	0.899626	FALSE	FALSE
IMPA1:P29218:OID20907:v1	4	3	HF	TRUE	ALL	147.841	1	TRUE	-0.28023	0.161114	0.0819772	-0.297369	0.123372	0.015938	-0.282081	0.118934	0.017704	0.086643	0.417616	0.835642	0.357014	-0.281155	0.142243	0.0498406	1	0.910458	FALSE	FALSE
IMPA1:P29218:OID20907:v1	4	3	hypertension	TRUE	ALL	147.841	1	TRUE	0.174191	0.117913	0.1396	0.226098	0.107127	0.0348096	0.206736	0.100879	0.0404278	-0.681648	0.355772	0.0553692	0.00921612	0.190463	0.11252	0.0478985	1	0.889879	FALSE	FALSE
IMPA1:P29218:OID20907:v1	4	3	acute_renal	FALSE	ALL	110.521	1	TRUE	-0.407591	0.174604	0.0195763	-0.322049	0.118411	0.00653294	-0.281627	0.254592	0.268645	-0.764005	0.412758	0.0641732	0.165235	-0.36482	0.214598	0.0418748	1	0.878919	FALSE	FALSE
IMPA1:P29218:OID20907:v1	4	3	DN	FALSE	ALL	110.521	1	TRUE	0.906107	0.434389	0.0369848	0.542343	0.28437	0.0564979	0.555672	0.263844	0.035199	0.326503	0.487487	0.503007	0.576116	0.549008	0.35938	0.0467413	1	0.87643	FALSE	FALSE
IMPA1:P29218:OID20907:v1	4	3	acute_renal	TRUE	EUROPEAN_ONLY	147.841	1	TRUE	-0.558292	0.241516	0.0207989	-0.332698	0.116178	0.00418723	-0.358222	0.10887	0.00100052	-0.00842495	0.64269	0.989541	0.568864	-0.34546	0.178847	0.0124931	1	0.902169	FALSE	FALSE
IMPA1:P29218:OID20907:v1	4	3	HF	TRUE	EUROPEAN_ONLY	147.841	1	TRUE	-0.277621	0.159572	0.0818973	-0.294056	0.12262	0.0164799	-0.278697	0.117833	0.018021	0.0846828	0.404852	0.834316	0.348154	-0.278159	0.141096	0.0499592	1	0.906338	FALSE	FALSE
IMPA1:P29218:OID20907:v1	4	3	hypertension	TRUE	EUROPEAN_ONLY	147.841	1	TRUE	0.172569	0.116796	0.139534	0.221748	0.106582	0.0374772	0.203089	0.0999471	0.0421576	-0.661358	0.344915	0.0551804	0.00882885	0.187829	0.111689	0.048669	1	0.892779	FALSE	FALSE
IMPA1:P29218:OID20907:v1	4	3	acute_renal	FALSE	EUROPEAN_ONLY	110.521	1	TRUE	-0.397831	0.172457	0.0210634	-0.312561	0.117529	0.00782707	-0.270388	0.253883	0.28687	-0.759899	0.42665	0.0748987	0.176966	-0.355196	0.21317	0.047981	1	0.878458	FALSE	FALSE
IMPA1:P29218:OID20907:v1	4	3	DN	FALSE	EUROPEAN_ONLY	110.521	1	TRUE	0.891361	0.420457	0.0340078	0.544452	0.281914	0.05345	0.551175	0.260285	0.0342101	0.332915	0.491588	0.498265	0.600713	0.547814	0.351186	0.0438301	1	0.876493	FALSE	FALSE
IMPA1:P29218:OID20907:v1	4	3	acute_renal	TRUE	ALL	147.841	1	FALSE	-0.57558	0.243777	0.0182213	-0.339743	0.116818	0.00363394	-0.36197	0.109899	0.000988942	-0.00436178	0.663149	0.994752	0.573214	-0.350857	0.180298	0.0109276	1	0.846259	FALSE	FALSE
IMPA1:P29218:OID20907:v1	4	3	HF	TRUE	ALL	147.841	1	FALSE	-0.28023	0.161114	0.0819772	-0.297369	0.123372	0.015938	-0.282081	0.118934	0.017704	0.086643	0.417616	0.835642	0.357014	-0.281155	0.142243	0.0498406	1	0.908377	FALSE	FALSE
IMPA1:P29218:OID20907:v1	4	3	hypertension	TRUE	ALL	147.841	1	FALSE	0.174191	0.117913	0.1396	0.226098	0.107127	0.0348096	0.206736	0.100879	0.0404278	-0.681648	0.355772	0.0553692	0.00921612	0.190463	0.11252	0.0478985	1	0.896471	FALSE	FALSE
IMPA1:P29218:OID20907:v1	4	3	acute_renal	FALSE	ALL	110.521	1	FALSE	-0.407591	0.174604	0.0195763	-0.322049	0.118411	0.00653294	-0.281627	0.254592	0.268645	-0.764005	0.412758	0.0641732	0.165235	-0.36482	0.214598	0.0418748	1	0.877209	FALSE	FALSE
IMPA1:P29218:OID20907:v1	4	3	DN	FALSE	ALL	110.521	1	FALSE	0.906107	0.434389	0.0369848	0.542343	0.28437	0.0564979	0.555672	0.263844	0.035199	0.326503	0.487487	0.503007	0.576116	0.549008	0.35938	0.0467413	1	0.878082	FALSE	FALSE
IMPA1:P29218:OID20907:v1	4	3	acute_renal	TRUE	EUROPEAN_ONLY	147.841	1	FALSE	-0.558292	0.241516	0.0207989	-0.332698	0.116178	0.00418723	-0.358222	0.10887	0.00100052	-0.00842495	0.64269	0.989541	0.568864	-0.34546	0.178847	0.0124931	1	0.900362	FALSE	FALSE
IMPA1:P29218:OID20907:v1	4	3	HF	TRUE	EUROPEAN_ONLY	147.841	1	FALSE	-0.277621	0.159572	0.0818973	-0.294056	0.12262	0.0164799	-0.278697	0.117833	0.018021	0.0846828	0.404852	0.834316	0.348154	-0.278159	0.141096	0.0499592	1	0.905509	FALSE	FALSE
IMPA1:P29218:OID20907:v1	4	3	hypertension	TRUE	EUROPEAN_ONLY	147.841	1	FALSE	0.172569	0.116796	0.139534	0.221748	0.106582	0.0374772	0.203089	0.0999471	0.0421576	-0.661358	0.344915	0.0551804	0.00882885	0.187829	0.111689	0.048669	1	0.893353	FALSE	FALSE
IMPA1:P29218:OID20907:v1	4	3	acute_renal	FALSE	EUROPEAN_ONLY	110.521	1	FALSE	-0.397831	0.172457	0.0210634	-0.312561	0.117529	0.00782707	-0.270388	0.253883	0.28687	-0.759899	0.42665	0.0748987	0.176966	-0.355196	0.21317	0.047981	1	0.879513	FALSE	FALSE
IMPA1:P29218:OID20907:v1	4	3	DN	FALSE	EUROPEAN_ONLY	110.521	1	FALSE	0.891361	0.420457	0.0340078	0.544452	0.281914	0.05345	0.551175	0.260285	0.0342101	0.332915	0.491588	0.498265	0.600713	0.547814	0.351186	0.0438301	1	0.881797	FALSE	FALSE
INHBB:P09529:OID30625:v1	11	3	BMI_T2Dcases	TRUE	ALL	143.802	0.75	TRUE	0.119497	0.30948	0.699406	0.293725	0.129415	0.0232296	0.271589	0.125575	0.0305598	0.507091	0.240993	0.0353637	0.252237	0.282657	0.185204	0.0329617	1	0.867573	FALSE	FALSE
INHBB:P09529:OID30625:v1	12	4	BMI_T2Dcases	TRUE	ALL	143.802	0.75	FALSE	0.119497	0.30948	0.699406	0.293725	0.129415	0.0232296	0.271589	0.125575	0.0305598	0.507091	0.240993	0.0353637	0.252237	0.282657	0.185204	0.0329617	1	0.871548	FALSE	FALSE
INHBB:P09529:OID30625:v1	12	4	BMI_T2Dcases	TRUE	EUROPEAN_ONLY	143.802	0.75	FALSE	0.11646	0.297806	0.695752	0.288318	0.125953	0.0220741	0.264752	0.121845	0.0297909	0.498931	0.234514	0.0333776	0.242525	0.276535	0.180233	0.0315843	1	0.877304	FALSE	FALSE
INPP1:P49441:OID21345:v1	4	3	obese	TRUE	ALL	92.1628	1	TRUE	0.397243	0.149067	0.00770202	0.377116	0.135138	0.00526116	0.387182	0.120093	0.0012641	0.482524	0.15608	0.00199131	0.338886	0.392212	0.142103	0.00362624	1	0.630059	FALSE	FALSE
INPP1:P49441:OID21345:v1	4	3	BMI_T2Dcases	TRUE	ALL	92.1628	1	TRUE	1.03618	0.418426	0.0132722	0.884899	0.331051	0.00751761	0.911754	0.309139	0.00318458	0.848473	0.401279	0.0344792	0.804646	0.898326	0.366165	0.0103949	1	0.867573	FALSE	FALSE
INPP1:P49441:OID21345:v1	4	3	obese	FALSE	ALL	71.0515	1	TRUE	0.279917	0.15072	0.0632826	0.352573	0.132767	0.00791716	0.363303	0.115085	0.00159495	0.434061	0.134724	0.0012736	0.312389	0.357938	0.133745	0.00475606	1	0.866467	FALSE	FALSE
INPP1:P49441:OID21345:v1	4	3	BMI_T2Dcases	FALSE	ALL	71.0515	1	TRUE	0.901668	0.369214	0.0146009	0.856789	0.333959	0.0103013	0.822223	0.296282	0.00551789	0.973518	0.346484	0.00495864	0.399648	0.879228	0.340222	0.00790957	1	0.890366	FALSE	FALSE
INPP1:P49441:OID21345:v1	4	3	obese	TRUE	EUROPEAN_ONLY	92.1628	1	TRUE	0.396734	0.150353	0.00832273	0.373936	0.136029	0.00597867	0.385823	0.120079	0.00131317	0.483024	0.156667	0.00204839	0.334066	0.391278	0.143191	0.00401353	1	0.681959	FALSE	FALSE
INPP1:P49441:OID21345:v1	4	3	BMI_T2Dcases	TRUE	EUROPEAN_ONLY	92.1628	1	TRUE	1.0264	0.422743	0.0151839	0.87884	0.333265	0.00836283	0.910598	0.309118	0.0032213	0.849249	0.402803	0.0350007	0.812228	0.894719	0.368034	0.0117734	1	0.875384	FALSE	FALSE
INPP1:P49441:OID21345:v1	4	3	obese	FALSE	EUROPEAN_ONLY	71.0515	1	TRUE	0.278895	0.143393	0.0517789	0.339237	0.131696	0.00999784	0.351553	0.113159	0.00189184	0.44096	0.136706	0.00125704	0.24377	0.345395	0.134201	0.00594484	1	0.881333	FALSE	FALSE
INPP1:P49441:OID21345:v1	4	3	BMI_T2Dcases	FALSE	EUROPEAN_ONLY	71.0515	1	TRUE	0.896288	0.361422	0.0131421	0.840562	0.333285	0.0116673	0.791362	0.291354	0.00660447	0.98167	0.351568	0.00523405	0.333429	0.868425	0.342426	0.00913588	1	0.892342	FALSE	FALSE
INPP1:P49441:OID21345:v1	4	3	obese	TRUE	ALL	92.1628	1	FALSE	0.397243	0.149067	0.00770202	0.377116	0.135138	0.00526116	0.387182	0.120093	0.0012641	0.482524	0.15608	0.00199131	0.338886	0.392212	0.142103	0.00362624	1	0.738717	FALSE	FALSE
INPP1:P49441:OID21345:v1	4	3	BMI_T2Dcases	TRUE	ALL	92.1628	1	FALSE	1.03618	0.418426	0.0132722	0.884899	0.331051	0.00751761	0.911754	0.309139	0.00318458	0.848473	0.401279	0.0344792	0.804646	0.898326	0.366165	0.0103949	1	0.871548	FALSE	FALSE
INPP1:P49441:OID21345:v1	4	3	obese	FALSE	ALL	71.0515	1	FALSE	0.279917	0.15072	0.0632826	0.352573	0.132767	0.00791716	0.363303	0.115085	0.00159495	0.434061	0.134724	0.0012736	0.312389	0.357938	0.133745	0.00475606	1	0.871655	FALSE	FALSE
INPP1:P49441:OID21345:v1	4	3	BMI_T2Dcases	FALSE	ALL	71.0515	1	FALSE	0.901668	0.369214	0.0146009	0.856789	0.333959	0.0103013	0.822223	0.296282	0.00551789	0.973518	0.346484	0.00495864	0.399648	0.879228	0.340222	0.00790957	1	0.89114	FALSE	FALSE
INPP1:P49441:OID21345:v1	4	3	obese	TRUE	EUROPEAN_ONLY	92.1628	1	FALSE	0.396734	0.150353	0.00832273	0.373936	0.136029	0.00597867	0.385823	0.120079	0.00131317	0.483024	0.156667	0.00204839	0.334066	0.391278	0.143191	0.00401353	1	0.793352	FALSE	FALSE
INPP1:P49441:OID21345:v1	4	3	BMI_T2Dcases	TRUE	EUROPEAN_ONLY	92.1628	1	FALSE	1.0264	0.422743	0.0151839	0.87884	0.333265	0.00836283	0.910598	0.309118	0.0032213	0.849249	0.402803	0.0350007	0.812228	0.894719	0.368034	0.0117734	1	0.877304	FALSE	FALSE
INPP1:P49441:OID21345:v1	4	3	obese	FALSE	EUROPEAN_ONLY	71.0515	1	FALSE	0.278895	0.143393	0.0517789	0.339237	0.131696	0.00999784	0.351553	0.113159	0.00189184	0.44096	0.136706	0.00125704	0.24377	0.345395	0.134201	0.00594484	1	0.880045	FALSE	FALSE
INPP1:P49441:OID21345:v1	4	3	BMI_T2Dcases	FALSE	EUROPEAN_ONLY	71.0515	1	FALSE	0.896288	0.361422	0.0131421	0.840562	0.333285	0.0116673	0.791362	0.291354	0.00660447	0.98167	0.351568	0.00523405	0.333429	0.868425	0.342426	0.00913588	1	0.890621	FALSE	FALSE
INSL3:P51460:OID31129:v1	3	0	T2D_BMIadj	FALSE	ALL	130.465	1	TRUE	0.503364	0.252545	0.0462437	0.369483	0.159406	0.0204559	0.370182	0.148038	0.0123987	-0.927488	1.11017	0.403466	0.238228	0.369833	0.205976	0.0333498	1	0.72182	FALSE	FALSE
INSL3:P51460:OID31129:v1	3	0	BMI_T2Dcases	FALSE	ALL	88.821	1	TRUE	-3.0272	1.56189	0.0526028	-1.7951	0.856408	0.0360748	-1.82328	0.801612	0.0229346	10.3622	6.07577	0.0881033	0.0430457	-1.80919	1.20915	0.0443388	1	0.890366	FALSE	FALSE
INSL3:P51460:OID31129:v1	3	0	BMI_T2Dcases	FALSE	EUROPEAN_ONLY	88.821	1	TRUE	-3.09	1.62086	0.0565983	-1.89464	0.907481	0.036816	-1.92478	0.830904	0.0205318	12.5923	7.43456	0.0903132	0.0494195	-1.90971	1.26417	0.0467072	1	0.892342	FALSE	FALSE
INSL3:P51460:OID31129:v1	3	0	T2D_BMIadj	FALSE	ALL	130.465	1	FALSE	0.503364	0.252545	0.0462437	0.369483	0.159406	0.0204559	0.370182	0.148038	0.0123987	-0.927488	1.11017	0.403466	0.238228	0.369833	0.205976	0.0333498	1	0.730098	FALSE	FALSE
INSL3:P51460:OID31129:v1	3	0	BMI_T2Dcases	FALSE	ALL	88.821	1	FALSE	-3.0272	1.56189	0.0526028	-1.7951	0.856408	0.0360748	-1.82328	0.801612	0.0229346	10.3622	6.07577	0.0881033	0.0430457	-1.80919	1.20915	0.0443388	1	0.89114	FALSE	FALSE
INSL3:P51460:OID31129:v1	3	0	BMI_T2Dcases	FALSE	EUROPEAN_ONLY	88.821	1	FALSE	-3.09	1.62086	0.0565983	-1.89464	0.907481	0.036816	-1.92478	0.830904	0.0205318	12.5923	7.43456	0.0903132	0.0494195	-1.90971	1.26417	0.0467072	1	0.890621	FALSE	FALSE
INSL5:Q9Y5Q6:OID31448:v1	9	4	NASH_AST_ALT_T2Dcases	FALSE	ALL	101.71	1	TRUE	0.344482	0.154986	0.0262379	0.259122	0.135631	0.0560693	0.298995	0.109497	0.00632159	0.297857	0.256374	0.245313	0.996083	0.298426	0.145308	0.0411536	1	0.917758	FALSE	FALSE
INSL5:Q9Y5Q6:OID31448:v1	9	4	NASH_AST_ALT_T2Dcases	FALSE	EUROPEAN_ONLY	101.71	1	TRUE	0.340487	0.150349	0.0235343	0.255313	0.132409	0.0538286	0.295335	0.106299	0.00546384	0.320596	0.251502	0.202406	0.911754	0.307966	0.141379	0.0386815	1	0.9165	FALSE	FALSE
INSL5:Q9Y5Q6:OID31448:v1	10	4	acute_renal	FALSE	ALL	83.249	0.9	FALSE	0.18896	0.130038	0.146192	0.231086	0.110593	0.0366617	0.232043	0.0927983	0.0124014	0.399502	0.189192	0.0347191	0.310031	0.231565	0.120316	0.0356904	1	0.877209	FALSE	FALSE
INSL5:Q9Y5Q6:OID31448:v1	10	4	acute_renal	FALSE	EUROPEAN_ONLY	83.249	0.9	FALSE	0.185147	0.124851	0.13809	0.222392	0.108053	0.0395729	0.21929	0.0916028	0.0166694	0.376781	0.193048	0.0509682	0.352947	0.220841	0.116452	0.0452705	1	0.879513	FALSE	FALSE
INSR:P06213:OID30566:v1	9	0	NASH_AST_ALT_T2Dcases	FALSE	ALL	50.6377	1	TRUE	1.14316	0.295803	0.000111273	0.435381	0.246231	0.0770305	0.77363	0.2605	0.00298007	0.569244	0.649014	0.380437	0.727857	0.671437	0.278152	0.0400053	1	0.917758	FALSE	FALSE
INSR:P06213:OID30566:v1	9	0	NASH_AST_ALT_T2Dcases	FALSE	EUROPEAN_ONLY	50.6377	1	TRUE	1.13333	0.281816	5.78261e-05	0.443433	0.240867	0.0656235	0.742327	0.240411	0.00201685	0.607355	0.597682	0.309542	0.802678	0.674841	0.261342	0.0338202	1	0.9165	FALSE	FALSE
INSR:P06213:OID30566:v1	9	0	DN	FALSE	EUROPEAN_ONLY	50.6377	1	TRUE	0.911309	0.415422	0.0282575	0.78053	0.390197	0.0454626	0.791454	0.29932	0.00818901	1.3129	0.69964	0.0605808	0.409608	0.851382	0.40281	0.03686	1	0.876493	FALSE	FALSE
INSR:P06213:OID30566:v1	9	0	NASH_AST_ALT_T2Dcases	FALSE	ALL	50.6377	1	FALSE	1.14316	0.295803	0.000111273	0.435381	0.246231	0.0770305	0.77363	0.2605	0.00298007	0.569244	0.649014	0.380437	0.727857	0.671437	0.278152	0.0400053	1	0.919066	FALSE	FALSE
INSR:P06213:OID30566:v1	9	0	NASH_AST_ALT_T2Dcases	FALSE	EUROPEAN_ONLY	50.6377	1	FALSE	1.13333	0.281816	5.78261e-05	0.443433	0.240867	0.0656235	0.742327	0.240411	0.00201685	0.607355	0.597682	0.309542	0.802678	0.674841	0.261342	0.0338202	1	0.917347	FALSE	FALSE
INSR:P06213:OID30566:v1	9	0	DN	FALSE	EUROPEAN_ONLY	50.6377	1	FALSE	0.911309	0.415422	0.0282575	0.78053	0.390197	0.0454626	0.791454	0.29932	0.00818901	1.3129	0.69964	0.0605808	0.409608	0.851382	0.40281	0.03686	1	0.881797	FALSE	FALSE
IPCEF1:Q8WWN9:OID20977:v1	4	3	DR	TRUE	ALL	87.482	1	TRUE	0.807933	0.423766	0.0565784	0.866844	0.37671	0.0213864	0.674914	0.333741	0.0431487	2.73396	1.37295	0.0464478	0.122081	0.837389	0.400238	0.0447982	1	0.895519	FALSE	FALSE
IPCEF1:Q8WWN9:OID20977:v1	4	3	DR	FALSE	ALL	78.939	1	TRUE	0.479521	0.364182	0.187937	0.81904	0.372718	0.0279861	0.569032	0.298107	0.0562861	2.75725	1.32248	0.0370776	0.0894431	0.694036	0.36845	0.0466818	1	0.896681	FALSE	FALSE
IPCEF1:Q8WWN9:OID20977:v1	4	3	DR	TRUE	EUROPEAN_ONLY	87.482	1	TRUE	0.795796	0.424907	0.0610866	0.854946	0.38702	0.0271714	0.640595	0.329585	0.0519388	3.33024	1.6805	0.0475135	0.102637	0.825371	0.405964	0.0497262	1	0.895539	FALSE	FALSE
IPCEF1:Q8WWN9:OID20977:v1	4	3	DR	TRUE	ALL	87.482	1	FALSE	0.807933	0.423766	0.0565784	0.866844	0.37671	0.0213864	0.674914	0.333741	0.0431487	2.73396	1.37295	0.0464478	0.122081	0.837389	0.400238	0.0447982	1	0.896694	FALSE	FALSE
IPCEF1:Q8WWN9:OID20977:v1	4	3	DR	FALSE	ALL	78.939	1	FALSE	0.479521	0.364182	0.187937	0.81904	0.372718	0.0279861	0.569032	0.298107	0.0562861	2.75725	1.32248	0.0370776	0.0894431	0.694036	0.36845	0.0466818	1	0.894544	FALSE	FALSE
IPCEF1:Q8WWN9:OID20977:v1	4	3	DR	TRUE	EUROPEAN_ONLY	87.482	1	FALSE	0.795796	0.424907	0.0610866	0.854946	0.38702	0.0271714	0.640595	0.329585	0.0519388	3.33024	1.6805	0.0475135	0.102637	0.825371	0.405964	0.0497262	1	0.893211	FALSE	FALSE
IQGAP2:Q13576:OID21361:v1	3	3	CAD_T2Dcases	TRUE	ALL	41.9079	1	TRUE	-0.308969	0.165899	0.062548	-0.295356	0.139865	0.034711	-0.296745	0.134129	0.0269396	1.18775	0.809109	0.142111	0.0616612	-0.29605	0.152882	0.0486295	1	0.899882	FALSE	FALSE
IQGAP2:Q13576:OID21361:v1	3	3	CAD_T2Dcases	FALSE	ALL	41.9079	1	TRUE	-0.308969	0.165899	0.062548	-0.295356	0.139865	0.034711	-0.296745	0.134129	0.0269396	1.18775	0.809109	0.142111	0.0616612	-0.29605	0.152882	0.0486295	1	0.884772	FALSE	FALSE
IQGAP2:Q13576:OID21361:v1	3	3	CAD_T2Dcases	TRUE	ALL	41.9079	1	FALSE	-0.308969	0.165899	0.062548	-0.295356	0.139865	0.034711	-0.296745	0.134129	0.0269396	1.18775	0.809109	0.142111	0.0616612	-0.29605	0.152882	0.0486295	1	0.895436	FALSE	FALSE
IQGAP2:Q13576:OID21361:v1	3	3	CAD_T2Dcases	FALSE	ALL	41.9079	1	FALSE	-0.308969	0.165899	0.062548	-0.295356	0.139865	0.034711	-0.296745	0.134129	0.0269396	1.18775	0.809109	0.142111	0.0616612	-0.29605	0.152882	0.0486295	1	0.879324	FALSE	FALSE
ISLR2:Q6UXK2:OID20889:v1	16	3	hyperchol	FALSE	ALL	119.581	1	TRUE	-0.17348	0.0816171	0.0335423	-0.0928664	0.030793	0.00256278	-0.111182	0.0432604	0.0101677	-0.130963	0.0630523	0.0377961	0.658108	-0.121073	0.0531563	0.021855	1	0.648863	FALSE	FALSE
ISLR2:Q6UXK2:OID20889:v1	16	3	hyperchol	FALSE	EUROPEAN_ONLY	119.581	1	TRUE	-0.172104	0.0770569	0.0255179	-0.0934303	0.0308866	0.0024868	-0.111116	0.0427596	0.00935989	-0.134478	0.0632038	0.033363	0.60778	-0.122797	0.0529817	0.0174389	1	0.589356	FALSE	FALSE
ISLR2:Q6UXK2:OID20889:v1	16	3	hyperchol	FALSE	ALL	119.581	1	FALSE	-0.17348	0.0816171	0.0335423	-0.0928664	0.030793	0.00256278	-0.111182	0.0432604	0.0101677	-0.130963	0.0630523	0.0377961	0.658108	-0.121073	0.0531563	0.021855	1	0.654025	FALSE	FALSE
ISLR2:Q6UXK2:OID20889:v1	16	3	hyperchol	FALSE	EUROPEAN_ONLY	119.581	1	FALSE	-0.172104	0.0770569	0.0255179	-0.0934303	0.0308866	0.0024868	-0.111116	0.0427596	0.00935989	-0.134478	0.0632038	0.033363	0.60778	-0.122797	0.0529817	0.0174389	1	0.569148	FALSE	FALSE
ITGA11:Q9UKX5:OID20581:v1	23	8	HF	FALSE	ALL	71.7563	1	TRUE	-0.152417	0.1075	0.156238	-0.214171	0.0946254	0.0236137	-0.144224	0.063493	0.0231171	-0.198022	0.0926637	0.0325982	0.425393	-0.17522	0.0936445	0.0281059	1	0.87671	FALSE	FALSE
ITGA11:Q9UKX5:OID20581:v1	23	8	HF	FALSE	EUROPEAN_ONLY	71.7563	1	TRUE	-0.152376	0.103986	0.142823	-0.213121	0.0929211	0.0218151	-0.138435	0.0623343	0.0263614	-0.195704	0.0935275	0.0363959	0.411454	-0.17404	0.0932243	0.0313786	1	0.869323	FALSE	FALSE
ITGA11:Q9UKX5:OID20581:v1	24	9	HF	FALSE	ALL	70.2448	0.958333	FALSE	-0.149522	0.107038	0.162441	-0.214165	0.0935001	0.0219903	-0.141217	0.0652263	0.0303854	-0.233839	0.0910664	0.0102351	0.153994	-0.181844	0.0922832	0.0261878	1	0.878067	FALSE	FALSE
ITGA11:Q9UKX5:OID20581:v1	24	9	CAD_T2Dcases	FALSE	ALL	70.2448	0.958333	FALSE	-0.103478	0.0822052	0.20811	-0.137112	0.0710736	0.0537125	-0.124123	0.0598286	0.0380201	-0.1832	0.085748	0.0326389	0.335448	-0.130617	0.0766394	0.0458663	1	0.879324	FALSE	FALSE
ITGA11:Q9UKX5:OID20581:v1	24	9	HF	FALSE	EUROPEAN_ONLY	70.2448	0.958333	FALSE	-0.151868	0.103775	0.143346	-0.213054	0.0918703	0.0203911	-0.135646	0.064316	0.0349398	-0.233547	0.0918574	0.0110066	0.144241	-0.182461	0.0918639	0.0276654	1	0.879622	FALSE	FALSE
ITGA11:Q9UKX5:OID20581:v1	24	9	CAD_T2Dcases	FALSE	EUROPEAN_ONLY	70.2448	0.958333	FALSE	-0.106985	0.0799858	0.181042	-0.134358	0.0703131	0.0560236	-0.119343	0.0589712	0.0429956	-0.182028	0.0865796	0.0355156	0.32254	-0.12685	0.0751494	0.0495096	1	0.882368	FALSE	FALSE
ITGA6:P23229:OID20528:v1	11	4	hypertension	TRUE	ALL	113.753	1	TRUE	-0.281857	0.137956	0.0410428	-0.266607	0.100509	0.00798824	-0.256771	0.0917704	0.00514246	-0.15973	0.264321	0.54564	0.687472	-0.261689	0.119232	0.0245155	1	0.889879	FALSE	FALSE
ITGA6:P23229:OID20528:v1	11	4	CAD_T2Dcases	TRUE	ALL	113.753	1	TRUE	-0.208158	0.116058	0.0728824	-0.22072	0.0844038	0.0089215	-0.234021	0.0782905	0.00279773	-0.239953	0.191519	0.210245	0.972926	-0.22737	0.100231	0.0409019	1	0.899882	FALSE	FALSE
ITGA6:P23229:OID20528:v1	11	4	MI	TRUE	ALL	113.753	1	TRUE	-0.287324	0.156399	0.0661922	-0.307519	0.113203	0.00659717	-0.310213	0.105524	0.00328477	-0.334053	0.258034	0.195454	0.919355	-0.308866	0.134801	0.0363947	1	0.904661	FALSE	FALSE
ITGA6:P23229:OID20528:v1	11	4	CAD_T2Dcases	FALSE	ALL	102.784	1	TRUE	-0.191037	0.0908399	0.0354654	-0.202122	0.0760661	0.00787954	-0.12928	0.0544184	0.0175175	-0.135477	0.138329	0.327389	0.961133	-0.163257	0.083453	0.0264914	1	0.884772	FALSE	FALSE
ITGA6:P23229:OID20528:v1	11	4	MI	FALSE	ALL	102.784	1	TRUE	-0.260112	0.125157	0.0376836	-0.270289	0.103741	0.0091759	-0.203312	0.0809554	0.0120253	-0.288908	0.214654	0.178327	0.664472	-0.265201	0.114449	0.0248545	1	0.873965	FALSE	FALSE
ITGA6:P23229:OID20528:v1	11	4	hypertension	TRUE	EUROPEAN_ONLY	113.753	1	TRUE	-0.275422	0.13331	0.0388269	-0.258053	0.0970093	0.00781201	-0.246516	0.0883304	0.00525709	-0.152936	0.259192	0.555159	0.693344	-0.252285	0.11516	0.0233195	1	0.892779	FALSE	FALSE
ITGA6:P23229:OID20528:v1	11	4	CAD_T2Dcases	TRUE	EUROPEAN_ONLY	113.753	1	TRUE	-0.198273	0.110545	0.0728765	-0.211506	0.0813677	0.00933914	-0.223918	0.0752254	0.00291443	-0.228782	0.187126	0.221477	0.977349	-0.217712	0.0959562	0.0411078	1	0.897981	FALSE	FALSE
ITGA6:P23229:OID20528:v1	11	4	MI	TRUE	EUROPEAN_ONLY	113.753	1	TRUE	-0.273335	0.149478	0.0674594	-0.294557	0.10909	0.006931	-0.297569	0.101392	0.00333743	-0.323827	0.252119	0.198995	0.909432	-0.296063	0.129284	0.0371952	1	0.903957	FALSE	FALSE
ITGA6:P23229:OID20528:v1	11	4	CAD_T2Dcases	FALSE	EUROPEAN_ONLY	102.784	1	TRUE	-0.179268	0.0867048	0.0386803	-0.185338	0.0728212	0.0109245	-0.121806	0.0518764	0.018874	-0.121373	0.133529	0.363369	0.997191	-0.150537	0.079763	0.0287771	1	0.885232	FALSE	FALSE
ITGA6:P23229:OID20528:v1	11	4	MI	FALSE	EUROPEAN_ONLY	102.784	1	TRUE	-0.243308	0.119384	0.0415481	-0.252026	0.0985829	0.0105734	-0.192763	0.0774383	0.0128016	-0.273122	0.208039	0.189235	0.675057	-0.247667	0.108984	0.0271748	1	0.874068	FALSE	FALSE
ITGA6:P23229:OID20528:v1	11	4	hypertension	TRUE	ALL	113.753	1	FALSE	-0.281857	0.137956	0.0410428	-0.266607	0.100509	0.00798824	-0.256771	0.0917704	0.00514246	-0.15973	0.264321	0.54564	0.687472	-0.261689	0.119232	0.0245155	1	0.896471	FALSE	FALSE
ITGA6:P23229:OID20528:v1	11	4	CAD_T2Dcases	TRUE	ALL	113.753	1	FALSE	-0.208158	0.116058	0.0728824	-0.22072	0.0844038	0.0089215	-0.234021	0.0782905	0.00279773	-0.239953	0.191519	0.210245	0.972926	-0.22737	0.100231	0.0409019	1	0.895436	FALSE	FALSE
ITGA6:P23229:OID20528:v1	11	4	MI	TRUE	ALL	113.753	1	FALSE	-0.287324	0.156399	0.0661922	-0.307519	0.113203	0.00659717	-0.310213	0.105524	0.00328477	-0.334053	0.258034	0.195454	0.919355	-0.308866	0.134801	0.0363947	1	0.904384	FALSE	FALSE
ITGA6:P23229:OID20528:v1	11	4	CAD_T2Dcases	FALSE	ALL	102.784	1	FALSE	-0.191037	0.0908399	0.0354654	-0.202122	0.0760661	0.00787954	-0.12928	0.0544184	0.0175175	-0.135477	0.138329	0.327389	0.961133	-0.163257	0.083453	0.0264914	1	0.879324	FALSE	FALSE
ITGA6:P23229:OID20528:v1	11	4	MI	FALSE	ALL	102.784	1	FALSE	-0.260112	0.125157	0.0376836	-0.270289	0.103741	0.0091759	-0.203312	0.0809554	0.0120253	-0.288908	0.214654	0.178327	0.664472	-0.265201	0.114449	0.0248545	1	0.870283	FALSE	FALSE
ITGA6:P23229:OID20528:v1	11	4	hypertension	TRUE	EUROPEAN_ONLY	113.753	1	FALSE	-0.275422	0.13331	0.0388269	-0.258053	0.0970093	0.00781201	-0.246516	0.0883304	0.00525709	-0.152936	0.259192	0.555159	0.693344	-0.252285	0.11516	0.0233195	1	0.893353	FALSE	FALSE
ITGA6:P23229:OID20528:v1	11	4	CAD_T2Dcases	TRUE	EUROPEAN_ONLY	113.753	1	FALSE	-0.198273	0.110545	0.0728765	-0.211506	0.0813677	0.00933914	-0.223918	0.0752254	0.00291443	-0.228782	0.187126	0.221477	0.977349	-0.217712	0.0959562	0.0411078	1	0.894404	FALSE	FALSE
ITGA6:P23229:OID20528:v1	11	4	MI	TRUE	EUROPEAN_ONLY	113.753	1	FALSE	-0.273335	0.149478	0.0674594	-0.294557	0.10909	0.006931	-0.297569	0.101392	0.00333743	-0.323827	0.252119	0.198995	0.909432	-0.296063	0.129284	0.0371952	1	0.905306	FALSE	FALSE
ITGA6:P23229:OID20528:v1	11	4	CAD_T2Dcases	FALSE	EUROPEAN_ONLY	102.784	1	FALSE	-0.179268	0.0867048	0.0386803	-0.185338	0.0728212	0.0109245	-0.121806	0.0518764	0.018874	-0.121373	0.133529	0.363369	0.997191	-0.150537	0.079763	0.0287771	1	0.882368	FALSE	FALSE
ITGA6:P23229:OID20528:v1	11	4	MI	FALSE	EUROPEAN_ONLY	102.784	1	FALSE	-0.243308	0.119384	0.0415481	-0.252026	0.0985829	0.0105734	-0.192763	0.0774383	0.0128016	-0.273122	0.208039	0.189235	0.675057	-0.247667	0.108984	0.0271748	1	0.875072	FALSE	FALSE
ITGAL:P20701:OID30537:v1	5	2	hypertension	FALSE	ALL	166.858	1	TRUE	0.329928	0.131258	0.0119513	0.265313	0.111438	0.0172739	0.287855	0.0969263	0.00297965	0.265226	0.203216	0.191843	0.899184	0.276584	0.121348	0.0146126	1	0.87398	FALSE	FALSE
ITGAL:P20701:OID30537:v1	5	2	hypertension	FALSE	EUROPEAN_ONLY	166.858	1	TRUE	0.322818	0.131103	0.0138042	0.264061	0.110285	0.0166504	0.28257	0.0954493	0.0030722	0.265548	0.207352	0.200312	0.926323	0.274059	0.120694	0.0152273	1	0.878262	FALSE	FALSE
ITGAL:P20701:OID30537:v1	5	2	hypertension	FALSE	ALL	166.858	1	FALSE	0.329928	0.131258	0.0119513	0.265313	0.111438	0.0172739	0.287855	0.0969263	0.00297965	0.265226	0.203216	0.191843	0.899184	0.276584	0.121348	0.0146126	1	0.872123	FALSE	FALSE
ITGAL:P20701:OID30537:v1	5	2	hypertension	FALSE	EUROPEAN_ONLY	166.858	1	FALSE	0.322818	0.131103	0.0138042	0.264061	0.110285	0.0166504	0.28257	0.0954493	0.0030722	0.265548	0.207352	0.200312	0.926323	0.274059	0.120694	0.0152273	1	0.872711	FALSE	FALSE
ITGAM:P11215:OID21071:v1	16	2	hypertension	FALSE	ALL	62.8859	1	TRUE	-0.146584	0.108755	0.177711	-0.190843	0.098212	0.0519956	-0.169684	0.067151	0.0115072	-0.304397	0.0954326	0.00142444	0.0469631	-0.180263	0.0968223	0.0317514	1	0.87398	FALSE	FALSE
ITGAM:P11215:OID21071:v1	16	2	hyperchol	FALSE	ALL	62.8859	1	TRUE	-0.0703849	0.0962667	0.464691	-0.146307	0.083612	0.0801477	-0.18786	0.0681086	0.00581124	-0.312788	0.0886858	0.000420411	0.047735	-0.167084	0.0861489	0.0429795	1	0.687893	FALSE	FALSE
ITGAM:P11215:OID21071:v1	16	2	MI	FALSE	ALL	62.8859	1	TRUE	-0.0838332	0.137637	0.542466	-0.418416	0.114328	0.000252439	-0.227381	0.0995608	0.0223809	-0.394769	0.132169	0.00281867	0.0745887	-0.311075	0.123249	0.0125998	1	0.873965	FALSE	FALSE
ITGAM:P11215:OID21071:v1	16	2	hypertension	FALSE	EUROPEAN_ONLY	62.8859	1	TRUE	-0.133081	0.102182	0.192782	-0.180416	0.0935432	0.0537697	-0.164227	0.0644085	0.0107795	-0.295542	0.0916347	0.00125875	0.0439411	-0.172321	0.0925889	0.0322746	1	0.878262	FALSE	FALSE
ITGAM:P11215:OID21071:v1	16	2	MI	FALSE	EUROPEAN_ONLY	62.8859	1	TRUE	-0.0647631	0.129363	0.616632	-0.384142	0.109967	0.000477196	-0.216202	0.0958469	0.0240891	-0.375731	0.127775	0.00327616	0.079196	-0.295967	0.118871	0.0136826	1	0.874068	FALSE	FALSE
ITGAM:P11215:OID21071:v1	17	3	chronic_renal	TRUE	ALL	50.6716	0.666667	FALSE	-0.345662	0.362072	0.33974	-0.347094	0.153105	0.0233883	-0.330596	0.152304	0.0299585	-0.989958	0.254166	9.82278e-05	0.00119348	-0.346378	0.203635	0.0266734	1	0.910119	FALSE	FALSE
ITGAM:P11215:OID21071:v1	17	3	CKD_T2Dcases	TRUE	ALL	50.6716	0.666667	FALSE	-0.288266	0.506622	0.569359	-0.551064	0.188732	0.00350233	-0.536021	0.187298	0.00421157	-1.11558	0.359667	0.00192416	0.0440796	-0.543543	0.2742	0.00385695	1	0.893192	FALSE	FALSE
ITGAM:P11215:OID21071:v1	17	3	hypertension	FALSE	ALL	62.2161	0.941176	FALSE	-0.182655	0.117243	0.119253	-0.190855	0.0976675	0.0506859	-0.169802	0.0671436	0.0114407	-0.286166	0.0926957	0.00202081	0.0686368	-0.186755	0.0951816	0.0310633	1	0.872123	FALSE	FALSE
ITGAM:P11215:OID21071:v1	17	3	hyperchol	FALSE	ALL	62.2161	0.941176	FALSE	-0.0713842	0.101945	0.483788	-0.146356	0.0825323	0.0761755	-0.188586	0.0670547	0.00491704	-0.28258	0.089025	0.00150266	0.126132	-0.167471	0.0857786	0.0405463	1	0.66712	FALSE	FALSE
ITGAM:P11215:OID21071:v1	17	3	MI	FALSE	ALL	62.2161	0.941176	FALSE	-0.0100911	0.149658	0.946241	-0.4184	0.114627	0.000262143	-0.226854	0.0967951	0.0190959	-0.386391	0.12432	0.00188331	0.0625534	-0.306623	0.119473	0.0104896	1	0.870283	FALSE	FALSE
ITGAM:P11215:OID21071:v1	17	3	chronic_renal	TRUE	EUROPEAN_ONLY	50.6716	0.666667	FALSE	-0.314363	0.328142	0.338057	-0.330884	0.146444	0.0238549	-0.309024	0.145158	0.0332649	-0.944507	0.272275	0.000522517	0.00372784	-0.322624	0.20936	0.0285599	1	0.90665	FALSE	FALSE
ITGAM:P11215:OID21071:v1	17	3	CKD_T2Dcases	TRUE	EUROPEAN_ONLY	50.6716	0.666667	FALSE	-0.262164	0.465169	0.573033	-0.524007	0.180722	0.00373745	-0.504097	0.178535	0.00474986	-1.06272	0.378483	0.00498738	0.0666037	-0.514052	0.279603	0.00486862	1	0.894483	FALSE	FALSE
ITGAM:P11215:OID21071:v1	17	3	hypertension	FALSE	EUROPEAN_ONLY	62.2161	0.941176	FALSE	-0.155458	0.110057	0.157798	-0.180448	0.0929169	0.0521323	-0.164364	0.0643949	0.0106971	-0.278818	0.0891565	0.00176426	0.0634312	-0.172406	0.0910367	0.0314147	1	0.872711	FALSE	FALSE
ITGAM:P11215:OID21071:v1	17	3	MI	FALSE	EUROPEAN_ONLY	62.2161	0.941176	FALSE	-0.00966979	0.140114	0.944978	-0.384055	0.109902	0.000474903	-0.215474	0.0932006	0.0207811	-0.36871	0.120325	0.00218192	0.0654961	-0.292092	0.115113	0.0114815	1	0.875072	FALSE	FALSE
ITGAV:P06756:OID21416:v1	11	3	NASH_AST_ALT_T2Dcases	FALSE	ALL	61.6264	1	TRUE	0.258716	0.165035	0.116964	0.290227	0.136109	0.0329811	0.249802	0.117717	0.0338337	0.381347	0.202142	0.0592232	0.418001	0.274472	0.150572	0.0465284	1	0.917758	FALSE	FALSE
ITGAV:P06756:OID21416:v1	11	3	NASH_AST_ALT_T2Dcases	FALSE	EUROPEAN_ONLY	61.6264	1	TRUE	0.285681	0.160856	0.0757325	0.302733	0.13521	0.0251564	0.245734	0.116817	0.0354155	0.378189	0.202259	0.0615076	0.417181	0.294207	0.148033	0.0484615	1	0.9165	FALSE	FALSE
ITGB1:P05556:OID20376:v1	13	0	NASH_AST_ALT_T2Dcases	FALSE	ALL	90.5318	1	TRUE	0.299662	0.150846	0.0469731	0.304901	0.127171	0.016504	0.273074	0.0982051	0.00542502	0.278909	0.138574	0.0441449	0.952412	0.289285	0.132872	0.0303245	1	0.917758	FALSE	FALSE
ITGB1:P05556:OID20376:v1	13	0	hyperchol	FALSE	ALL	90.5318	1	TRUE	-0.0514486	0.131224	0.695009	-0.380318	0.0802184	2.12635e-06	-0.226069	0.076483	0.00311859	-0.400961	0.0844003	2.02704e-06	0.00331635	-0.303193	0.0823094	0.00156036	1	0.223354	FALSE	FALSE
ITGB1:P05556:OID20376:v1	13	0	CKD_T2Dcases	FALSE	ALL	90.5318	1	TRUE	-0.460941	0.164583	0.00509978	-0.236299	0.123226	0.0551618	-0.34605	0.127173	0.0065065	-0.218765	0.180479	0.225459	0.320031	-0.291174	0.145878	0.0308341	1	0.893361	FALSE	FALSE
ITGB1:P05556:OID20376:v1	13	0	MI	FALSE	ALL	90.5318	1	TRUE	0.0419342	0.159244	0.792294	-0.39818	0.106789	0.000192512	-0.270823	0.0954536	0.00455082	-0.476732	0.114338	3.05288e-05	0.0104843	-0.334502	0.110564	0.00237166	1	0.475281	FALSE	FALSE
ITGB1:P05556:OID20376:v1	13	0	hypertension	FALSE	ALL	90.5318	1	TRUE	-0.134599	0.113523	0.235759	-0.177587	0.0974325	0.068354	-0.17242	0.0709621	0.0151095	-0.227093	0.10002	0.0231794	0.437959	-0.175003	0.0987264	0.0457667	1	0.87398	FALSE	FALSE
ITGB1:P05556:OID20376:v1	13	0	NASH_AST_ALT_T2Dcases	FALSE	EUROPEAN_ONLY	90.5318	1	TRUE	0.303105	0.144399	0.0358094	0.294936	0.122994	0.0164865	0.264977	0.0944695	0.00503327	0.279677	0.136384	0.0402999	0.881211	0.287306	0.129689	0.026148	1	0.9165	FALSE	FALSE
ITGB1:P05556:OID20376:v1	13	0	hyperchol	FALSE	EUROPEAN_ONLY	90.5318	1	TRUE	-0.0402933	0.121852	0.740891	-0.361562	0.0789318	4.63448e-06	-0.209991	0.0754079	0.00535726	-0.38702	0.0863431	7.38235e-06	0.00447618	-0.285776	0.0826374	0.00268232	1	0.33596	FALSE	FALSE
ITGB1:P05556:OID20376:v1	13	0	CKD_T2Dcases	FALSE	EUROPEAN_ONLY	90.5318	1	TRUE	-0.434783	0.155654	0.0052177	-0.2231	0.11916	0.0611678	-0.321149	0.124977	0.0101799	-0.184887	0.180875	0.306694	0.298801	-0.272125	0.140315	0.0356738	1	0.894657	FALSE	FALSE
ITGB1:P05556:OID20376:v1	13	0	MI	FALSE	EUROPEAN_ONLY	90.5318	1	TRUE	0.0412993	0.150601	0.783907	-0.383725	0.103742	0.000216596	-0.256176	0.0928695	0.00580759	-0.469394	0.112521	3.02464e-05	0.00842575	-0.319951	0.108132	0.00301209	1	0.574519	FALSE	FALSE
ITGB1:P05556:OID20376:v1	13	0	hypertension	FALSE	EUROPEAN_ONLY	90.5318	1	TRUE	-0.132298	0.109837	0.228402	-0.170909	0.0947981	0.0714074	-0.164584	0.0682881	0.0159465	-0.223309	0.0984593	0.0233269	0.407701	-0.167747	0.0966287	0.0473671	1	0.878262	FALSE	FALSE
ITGB1:P05556:OID20376:v1	13	0	NASH_AST_ALT_T2Dcases	FALSE	ALL	90.5318	1	FALSE	0.299662	0.150846	0.0469731	0.304901	0.127171	0.016504	0.273074	0.0982051	0.00542502	0.278909	0.138574	0.0441449	0.952412	0.289285	0.132872	0.0303245	1	0.919066	FALSE	FALSE
ITGB1:P05556:OID20376:v1	13	0	hyperchol	FALSE	ALL	90.5318	1	FALSE	-0.0514486	0.131224	0.695009	-0.380318	0.0802184	2.12635e-06	-0.226069	0.076483	0.00311859	-0.400961	0.0844003	2.02704e-06	0.00331635	-0.303193	0.0823094	0.00156036	1	0.224692	FALSE	FALSE
ITGB1:P05556:OID20376:v1	13	0	CKD_T2Dcases	FALSE	ALL	90.5318	1	FALSE	-0.460941	0.164583	0.00509978	-0.236299	0.123226	0.0551618	-0.34605	0.127173	0.0065065	-0.218765	0.180479	0.225459	0.320031	-0.291174	0.145878	0.0308341	1	0.897106	FALSE	FALSE
ITGB1:P05556:OID20376:v1	13	0	MI	FALSE	ALL	90.5318	1	FALSE	0.0419342	0.159244	0.792294	-0.39818	0.106789	0.000192512	-0.270823	0.0954536	0.00455082	-0.476732	0.114338	3.05288e-05	0.0104843	-0.334502	0.110564	0.00237166	1	0.511877	FALSE	FALSE
ITGB1:P05556:OID20376:v1	13	0	hypertension	FALSE	ALL	90.5318	1	FALSE	-0.134599	0.113523	0.235759	-0.177587	0.0974325	0.068354	-0.17242	0.0709621	0.0151095	-0.227093	0.10002	0.0231794	0.437959	-0.175003	0.0987264	0.0457667	1	0.872123	FALSE	FALSE
ITGB1:P05556:OID20376:v1	13	0	NASH_AST_ALT_T2Dcases	FALSE	EUROPEAN_ONLY	90.5318	1	FALSE	0.303105	0.144399	0.0358094	0.294936	0.122994	0.0164865	0.264977	0.0944695	0.00503327	0.279677	0.136384	0.0402999	0.881211	0.287306	0.129689	0.026148	1	0.917347	FALSE	FALSE
ITGB1:P05556:OID20376:v1	13	0	hyperchol	FALSE	EUROPEAN_ONLY	90.5318	1	FALSE	-0.0402933	0.121852	0.740891	-0.361562	0.0789318	4.63448e-06	-0.209991	0.0754079	0.00535726	-0.38702	0.0863431	7.38235e-06	0.00447618	-0.285776	0.0826374	0.00268232	1	0.318091	FALSE	FALSE
ITGB1:P05556:OID20376:v1	13	0	CKD_T2Dcases	FALSE	EUROPEAN_ONLY	90.5318	1	FALSE	-0.434783	0.155654	0.0052177	-0.2231	0.11916	0.0611678	-0.321149	0.124977	0.0101799	-0.184887	0.180875	0.306694	0.298801	-0.272125	0.140315	0.0356738	1	0.896092	FALSE	FALSE
ITGB1:P05556:OID20376:v1	13	0	MI	FALSE	EUROPEAN_ONLY	90.5318	1	FALSE	0.0412993	0.150601	0.783907	-0.383725	0.103742	0.000216596	-0.256176	0.0928695	0.00580759	-0.469394	0.112521	3.02464e-05	0.00842575	-0.319951	0.108132	0.00301209	1	0.635756	FALSE	FALSE
ITGB1:P05556:OID20376:v1	13	0	hypertension	FALSE	EUROPEAN_ONLY	90.5318	1	FALSE	-0.132298	0.109837	0.228402	-0.170909	0.0947981	0.0714074	-0.164584	0.0682881	0.0159465	-0.223309	0.0984593	0.0233269	0.407701	-0.167747	0.0966287	0.0473671	1	0.872711	FALSE	FALSE
ITGB2:P05107:OID20315:v1	21	4	acute_renal	TRUE	ALL	74.5326	1	TRUE	0.73746	0.252005	0.00342935	0.451968	0.196547	0.0214738	0.505622	0.237668	0.0333846	0.45256	0.63209	0.474007	0.924701	0.479091	0.244836	0.0274292	1	0.899626	FALSE	FALSE
ITGB2:P05107:OID20315:v1	21	4	acute_renal	TRUE	EUROPEAN_ONLY	74.5326	1	TRUE	0.763279	0.258828	0.00318825	0.474968	0.196419	0.0156002	0.504817	0.23086	0.0287657	0.460936	0.597362	0.44034	0.933575	0.489893	0.244844	0.0221829	1	0.902169	FALSE	FALSE
ITGB2:P05107:OID20315:v1	21	4	acute_renal	TRUE	ALL	74.5326	1	FALSE	0.73746	0.252005	0.00342935	0.451968	0.196547	0.0214738	0.505622	0.237668	0.0333846	0.45256	0.63209	0.474007	0.924701	0.479091	0.244836	0.0274292	1	0.905899	FALSE	FALSE
ITGB2:P05107:OID20315:v1	21	4	acute_renal	TRUE	EUROPEAN_ONLY	74.5326	1	FALSE	0.763279	0.258828	0.00318825	0.474968	0.196419	0.0156002	0.504817	0.23086	0.0287657	0.460936	0.597362	0.44034	0.933575	0.489893	0.244844	0.0221829	1	0.904012	FALSE	FALSE
ITGB5:P18084:OID21522:v1	14	6	NASH_ICD10	FALSE	ALL	72.3748	1	TRUE	0.313039	0.214654	0.144746	0.546206	0.148159	0.000227252	0.443242	0.124988	0.000390719	0.66557	0.149617	8.64718e-06	0.0241977	0.494724	0.148888	0.000308986	1	0.206402	FALSE	FALSE
ITGB5:P18084:OID21522:v1	14	6	NASH_ICD10	FALSE	EUROPEAN_ONLY	72.3748	1	TRUE	0.294588	0.199659	0.140091	0.600293	0.140512	1.93559e-05	0.411596	0.119347	0.000563217	0.631386	0.142864	9.89395e-06	0.0217853	0.505944	0.141688	0.000291286	1	0.194579	FALSE	FALSE
ITGB5:P18084:OID21522:v1	14	6	NASH_ICD10	FALSE	ALL	72.3748	1	FALSE	0.313039	0.214654	0.144746	0.546206	0.148159	0.000227252	0.443242	0.124988	0.000390719	0.66557	0.149617	8.64718e-06	0.0241977	0.494724	0.148888	0.000308986	1	0.207638	FALSE	FALSE
ITGB5:P18084:OID21522:v1	14	6	NASH_ICD10	FALSE	EUROPEAN_ONLY	72.3748	1	FALSE	0.294588	0.199659	0.140091	0.600293	0.140512	1.93559e-05	0.411596	0.119347	0.000563217	0.631386	0.142864	9.89395e-06	0.0217853	0.505944	0.141688	0.000291286	1	0.203704	FALSE	FALSE
ITIH4:Q14624:OID30762:v1	12	8	hypertension	FALSE	ALL	142.207	1	TRUE	0.229093	0.0968318	0.0179871	0.173163	0.0763834	0.0233886	0.195628	0.0602716	0.00117133	0.129835	0.108003	0.229306	0.462877	0.184395	0.0866076	0.0206879	1	0.87398	FALSE	FALSE
ITIH4:Q14624:OID30762:v1	12	8	hypertension	FALSE	EUROPEAN_ONLY	142.207	1	TRUE	0.210542	0.0913992	0.0212485	0.168649	0.0726611	0.0202846	0.192192	0.0567597	0.000709034	0.147726	0.101572	0.145835	0.597577	0.180421	0.0820302	0.0207666	1	0.878262	FALSE	FALSE
JAM2:P57087:OID21064:v1	10	3	BMI_T2Dcases	FALSE	ALL	58.9007	1	TRUE	0.714603	0.320451	0.0257481	0.699257	0.279793	0.0124476	0.5425	0.229748	0.0182115	-0.188335	0.395882	0.634263	0.0309723	0.620879	0.300122	0.0219798	1	0.890366	FALSE	FALSE
JAM2:P57087:OID21064:v1	10	3	BMI_T2Dcases	FALSE	EUROPEAN_ONLY	58.9007	1	TRUE	0.680097	0.304314	0.0254273	0.656533	0.264958	0.0132166	0.509659	0.217303	0.0190075	-0.188545	0.374425	0.614572	0.029466	0.583096	0.284636	0.0222174	1	0.892342	FALSE	FALSE
JAM2:P57087:OID21064:v1	11	3	BMI_T2Dcases	FALSE	ALL	56.6642	0.909091	FALSE	0.673376	0.368947	0.0679818	0.699193	0.277392	0.0117155	0.538766	0.227266	0.0177571	0.180075	0.383458	0.638635	0.249501	0.606071	0.323169	0.0428694	1	0.89114	FALSE	FALSE
JAM2:P57087:OID21064:v1	11	3	BMI_T2Dcases	FALSE	EUROPEAN_ONLY	56.6642	0.909091	FALSE	0.63306	0.349638	0.0702003	0.656427	0.265323	0.0133583	0.505412	0.215055	0.0187655	0.159937	0.363908	0.6603	0.243609	0.569236	0.30748	0.0444829	1	0.890621	FALSE	FALSE
JAM3:Q9BX67:OID30586:v1	13	5	NASH_ICD10	TRUE	ALL	44.2397	0.833333	TRUE	0.552063	0.354995	0.119915	0.977147	0.296428	0.000979324	0.90821	0.28882	0.00166342	1.54353	0.42606	0.000291438	0.0695388	0.942678	0.325712	0.00132137	1	0.612235	FALSE	FALSE
JAM3:Q9BX67:OID30586:v1	13	5	NASH_ICD10	TRUE	EUROPEAN_ONLY	47.5797	1	TRUE	0.878958	0.302832	0.0037024	0.906421	0.278927	0.00115539	0.89234	0.253181	0.000424268	1.38997	0.507403	0.00615539	0.262463	0.899381	0.290879	0.0024289	1	0.602212	FALSE	FALSE
JAM3:Q9BX67:OID30586:v1	14	6	NASH_ICD10	TRUE	ALL	44.2397	0.833333	FALSE	0.552063	0.354995	0.119915	0.977147	0.296428	0.000979324	0.90821	0.28882	0.00166342	1.54353	0.42606	0.000291438	0.0695388	0.942678	0.325712	0.00132137	1	0.628092	FALSE	FALSE
JAM3:Q9BX67:OID30586:v1	14	6	NASH_ICD10	TRUE	EUROPEAN_ONLY	44.2397	0.833333	FALSE	0.504603	0.338599	0.136154	0.905266	0.275824	0.0010306	0.860515	0.25969	0.000920944	1.40667	0.384149	0.000250463	0.078544	0.882891	0.307212	0.00097577	1	0.481112	FALSE	FALSE
KAZALD1:Q96I82:OID21339:v1	15	5	NASH_AST_ALT_T2Dcases	TRUE	ALL	152.869	1	TRUE	-0.105088	0.106793	0.3251	-0.0888899	0.0439712	0.0432232	-0.0880459	0.0430676	0.0409176	-0.136202	0.0589886	0.0209463	0.23222	-0.0969889	0.0514799	0.0420704	1	0.908375	FALSE	FALSE
KAZALD1:Q96I82:OID21339:v1	15	5	NASH_AST_ALT_T2Dcases	TRUE	EUROPEAN_ONLY	152.869	1	TRUE	-0.105595	0.106905	0.323274	-0.0897551	0.0443368	0.0429298	-0.0885381	0.0434009	0.0413497	-0.134818	0.0589276	0.0221454	0.245614	-0.0976753	0.0516322	0.0421397	1	0.902349	FALSE	FALSE
KDR:P35968:OID21497:v1	34	11	acute_renal	TRUE	ALL	106.536	1	TRUE	-0.084324	0.105106	0.422396	-0.112228	0.0493566	0.0229772	-0.0790042	0.0439809	0.0724421	-0.135742	0.0516374	0.00856985	0.0569647	-0.0982758	0.050497	0.0477097	1	0.899626	FALSE	FALSE
KDR:P35968:OID21497:v1	34	11	acute_renal	TRUE	EUROPEAN_ONLY	106.536	1	TRUE	-0.0849706	0.103476	0.411555	-0.114927	0.0493467	0.0198605	-0.079485	0.0437171	0.0690384	-0.139045	0.0519205	0.00740559	0.0506261	-0.0999489	0.0506336	0.0444494	1	0.902169	FALSE	FALSE
KDR:P35968:OID21497:v1	36	11	acute_renal	TRUE	ALL	106.536	1	FALSE	-0.084324	0.105106	0.422396	-0.112228	0.0493566	0.0229772	-0.0790042	0.0439809	0.0724421	-0.135742	0.0516374	0.00856985	0.0569647	-0.0982758	0.050497	0.0477097	1	0.905899	FALSE	FALSE
KDR:P35968:OID21497:v1	36	11	acute_renal	TRUE	EUROPEAN_ONLY	106.536	1	FALSE	-0.0849706	0.103476	0.411555	-0.114927	0.0493467	0.0198605	-0.079485	0.0437171	0.0690384	-0.139045	0.0519205	0.00740559	0.0506261	-0.0999489	0.0506336	0.0444494	1	0.904012	FALSE	FALSE
KEL:P23276:OID20881:v1	38	6	hyperchol	FALSE	ALL	98.7926	1	TRUE	-0.121971	0.0445119	0.00614029	-0.117115	0.0349361	0.000801489	-0.125227	0.0268035	2.98229e-06	-0.154906	0.0366548	2.3781e-05	0.238032	-0.123599	0.0357954	0.000412635	1	0.082692	FALSE	FALSE
KEL:P23276:OID20881:v1	38	6	NASH_AST_ALT_T2Dcases	FALSE	ALL	98.7926	1	TRUE	0.152494	0.0762987	0.0456463	0.12081	0.0594986	0.0423093	0.0792448	0.0410306	0.0534389	0.0619884	0.0570777	0.277463	0.659804	0.100027	0.0582881	0.0495426	1	0.917758	FALSE	FALSE
KEL:P23276:OID20881:v1	38	6	hyperchol	FALSE	EUROPEAN_ONLY	98.7926	1	TRUE	-0.120785	0.0428813	0.00485154	-0.114947	0.0343026	0.000805276	-0.120438	0.0264938	5.47047e-06	-0.148936	0.036523	4.54531e-05	0.258913	-0.120611	0.0354128	0.000425365	1	0.0852431	FALSE	FALSE
KEL:P23276:OID20881:v1	38	6	NASH_AST_ALT_T2Dcases	FALSE	EUROPEAN_ONLY	98.7926	1	TRUE	0.148795	0.073718	0.0435456	0.124373	0.0584722	0.0334169	0.0770869	0.0401738	0.0550051	0.0599459	0.0562488	0.286547	0.659561	0.10073	0.0573605	0.0492754	1	0.9165	FALSE	FALSE
KEL:P23276:OID20881:v1	39	7	hyperchol	FALSE	ALL	97.7056	0.974359	FALSE	-0.113977	0.0459651	0.0131512	-0.117108	0.0346511	0.000725867	-0.125124	0.0264787	2.29571e-06	-0.154913	0.0361969	1.87117e-05	0.230464	-0.121116	0.035424	0.000372289	1	0.0750535	FALSE	FALSE
KEL:P23276:OID20881:v1	39	7	hyperchol	FALSE	EUROPEAN_ONLY	97.7056	0.974359	FALSE	-0.112437	0.0443191	0.0111808	-0.114931	0.0340253	0.000730625	-0.120292	0.0261747	4.3123e-06	-0.148873	0.0360729	3.67523e-05	0.2517	-0.117612	0.0350491	0.000383689	1	0.0773516	FALSE	FALSE
KHK:P50053:OID30241:v1	4	3	T2D	FALSE	ALL	113.716	1	TRUE	0.144155	0.077215	0.0619107	0.0460594	0.0198508	0.0203259	0.0522401	0.0240526	0.0298623	0.0012718	0.0342865	0.970411	0.0714536	0.0491497	0.0291695	0.0458865	1	0.736721	FALSE	FALSE
KHK:P50053:OID30241:v1	4	3	T2D	FALSE	EUROPEAN_ONLY	93.0428	1	TRUE	0.121557	0.0692191	0.0790678	0.0576961	0.0208491	0.00565195	0.0645392	0.0246294	0.00878241	0.00716023	0.0365696	0.844769	0.059377	0.0611176	0.0305995	0.0439251	1	0.745982	FALSE	FALSE
KHK:P50053:OID30241:v1	4	3	T2D	FALSE	ALL	113.716	1	FALSE	0.144155	0.077215	0.0619107	0.0460594	0.0198508	0.0203259	0.0522401	0.0240526	0.0298623	0.0012718	0.0342865	0.970411	0.0714536	0.0491497	0.0291695	0.0458865	1	0.744642	FALSE	FALSE
KHK:P50053:OID30241:v1	4	3	T2D	FALSE	EUROPEAN_ONLY	93.0428	1	FALSE	0.121557	0.0692191	0.0790678	0.0576961	0.0208491	0.00565195	0.0645392	0.0246294	0.00878241	0.00716023	0.0365696	0.844769	0.059377	0.0611176	0.0305995	0.0439251	1	0.763769	FALSE	FALSE
KIAA0319:Q5VV43:OID31094:v1	11	11	CKD_T2Dcases	TRUE	ALL	278.882	1	TRUE	0.140166	0.078012	0.0723799	0.139034	0.0613707	0.0234839	0.16838	0.0492577	0.000630053	0.176809	0.201492	0.380216	0.965587	0.154273	0.0696914	0.0479319	1	0.895656	FALSE	FALSE
KIAA0319:Q5VV43:OID31094:v1	11	11	chronic_renal	TRUE	ALL	278.882	1	TRUE	0.155807	0.0700425	0.0261174	0.0952489	0.0490539	0.0521713	0.115449	0.0401625	0.00404619	-0.106604	0.164222	0.516244	0.163168	0.105349	0.0595482	0.0391444	1	0.917473	FALSE	FALSE
KIAA0319:Q5VV43:OID31094:v1	11	11	CKD_T2Dcases	FALSE	ALL	278.882	1	TRUE	0.140166	0.078012	0.0723799	0.139034	0.0613707	0.0234839	0.16838	0.0492577	0.000630053	0.176809	0.201492	0.380216	0.965587	0.154273	0.0696914	0.0479319	1	0.893361	FALSE	FALSE
KIAA0319:Q5VV43:OID31094:v1	11	11	chronic_renal	FALSE	ALL	278.882	1	TRUE	0.155807	0.0700425	0.0261174	0.0952489	0.0490539	0.0521713	0.115449	0.0401625	0.00404619	-0.106604	0.164222	0.516244	0.163168	0.105349	0.0595482	0.0391444	1	0.900744	FALSE	FALSE
KIAA0319:Q5VV43:OID31094:v1	11	11	CKD_T2Dcases	TRUE	EUROPEAN_ONLY	278.882	1	TRUE	0.134077	0.0730276	0.0663604	0.13243	0.0588234	0.0243655	0.161572	0.0468894	0.000569361	0.190562	0.192415	0.321995	0.876549	0.147825	0.0659255	0.045363	1	0.899288	FALSE	FALSE
KIAA0319:Q5VV43:OID31094:v1	11	11	chronic_renal	TRUE	EUROPEAN_ONLY	278.882	1	TRUE	0.144353	0.0645864	0.0254153	0.093019	0.0470112	0.0478547	0.110915	0.0382281	0.00371504	-0.0849935	0.156682	0.587502	0.197286	0.101967	0.0557988	0.036635	1	0.918075	FALSE	FALSE
KIAA0319:Q5VV43:OID31094:v1	11	11	CKD_T2Dcases	FALSE	EUROPEAN_ONLY	278.882	1	TRUE	0.134077	0.0730276	0.0663604	0.13243	0.0588234	0.0243655	0.161572	0.0468894	0.000569361	0.190562	0.192415	0.321995	0.876549	0.147825	0.0659255	0.045363	1	0.894657	FALSE	FALSE
KIAA0319:Q5VV43:OID31094:v1	11	11	chronic_renal	FALSE	EUROPEAN_ONLY	278.882	1	TRUE	0.144353	0.0645864	0.0254153	0.093019	0.0470112	0.0478547	0.110915	0.0382281	0.00371504	-0.0849935	0.156682	0.587502	0.197286	0.101967	0.0557988	0.036635	1	0.903856	FALSE	FALSE
KIAA0319:Q5VV43:OID31094:v1	11	11	CKD_T2Dcases	TRUE	ALL	278.882	1	FALSE	0.140166	0.078012	0.0723799	0.139034	0.0613707	0.0234839	0.16838	0.0492577	0.000630053	0.176809	0.201492	0.380216	0.965587	0.154273	0.0696914	0.0479319	1	0.893192	FALSE	FALSE
KIAA0319:Q5VV43:OID31094:v1	11	11	chronic_renal	TRUE	ALL	278.882	1	FALSE	0.155807	0.0700425	0.0261174	0.0952489	0.0490539	0.0521713	0.115449	0.0401625	0.00404619	-0.106604	0.164222	0.516244	0.163168	0.105349	0.0595482	0.0391444	1	0.910119	FALSE	FALSE
KIAA0319:Q5VV43:OID31094:v1	11	11	CKD_T2Dcases	FALSE	ALL	278.882	1	FALSE	0.140166	0.078012	0.0723799	0.139034	0.0613707	0.0234839	0.16838	0.0492577	0.000630053	0.176809	0.201492	0.380216	0.965587	0.154273	0.0696914	0.0479319	1	0.897106	FALSE	FALSE
KIAA0319:Q5VV43:OID31094:v1	11	11	chronic_renal	FALSE	ALL	278.882	1	FALSE	0.155807	0.0700425	0.0261174	0.0952489	0.0490539	0.0521713	0.115449	0.0401625	0.00404619	-0.106604	0.164222	0.516244	0.163168	0.105349	0.0595482	0.0391444	1	0.901784	FALSE	FALSE
KIAA0319:Q5VV43:OID31094:v1	11	11	CKD_T2Dcases	TRUE	EUROPEAN_ONLY	278.882	1	FALSE	0.134077	0.0730276	0.0663604	0.13243	0.0588234	0.0243655	0.161572	0.0468894	0.000569361	0.190562	0.192415	0.321995	0.876549	0.147825	0.0659255	0.045363	1	0.894483	FALSE	FALSE
KIAA0319:Q5VV43:OID31094:v1	11	11	chronic_renal	TRUE	EUROPEAN_ONLY	278.882	1	FALSE	0.144353	0.0645864	0.0254153	0.093019	0.0470112	0.0478547	0.110915	0.0382281	0.00371504	-0.0849935	0.156682	0.587502	0.197286	0.101967	0.0557988	0.036635	1	0.90665	FALSE	FALSE
KIAA0319:Q5VV43:OID31094:v1	11	11	CKD_T2Dcases	FALSE	EUROPEAN_ONLY	278.882	1	FALSE	0.134077	0.0730276	0.0663604	0.13243	0.0588234	0.0243655	0.161572	0.0468894	0.000569361	0.190562	0.192415	0.321995	0.876549	0.147825	0.0659255	0.045363	1	0.896092	FALSE	FALSE
KIAA0319:Q5VV43:OID31094:v1	11	11	chronic_renal	FALSE	EUROPEAN_ONLY	278.882	1	FALSE	0.144353	0.0645864	0.0254153	0.093019	0.0470112	0.0478547	0.110915	0.0382281	0.00371504	-0.0849935	0.156682	0.587502	0.197286	0.101967	0.0557988	0.036635	1	0.905992	FALSE	FALSE
KIR2DL2:P43627:OID31431:v1	19	7	DR	TRUE	ALL	585.062	1	TRUE	0.153713	0.114128	0.178029	0.168751	0.052544	0.00131992	0.148936	0.0463637	0.00131657	0.22693	0.0864031	0.00862902	0.284743	0.161232	0.0694735	0.00497447	1	0.895519	FALSE	FALSE
KIR2DL2:P43627:OID31431:v1	19	7	chronic_renal	TRUE	ALL	585.062	1	TRUE	0.18225	0.0814808	0.0253045	0.0714219	0.0320937	0.0260532	0.0767517	0.028508	0.00709636	0.0244552	0.0530507	0.644814	0.242446	0.0740868	0.0425722	0.0256788	1	0.917473	FALSE	FALSE
KIR2DL2:P43627:OID31431:v1	19	7	hypertension	TRUE	ALL	585.062	1	TRUE	0.11168	0.056507	0.0481097	0.0710288	0.0304664	0.0197333	0.0770826	0.0270993	0.00444882	0.0497259	0.0504138	0.323958	0.519886	0.0740557	0.0404401	0.0339215	1	0.889879	FALSE	FALSE
KIR2DL2:P43627:OID31431:v1	19	7	T2D	FALSE	ALL	301.017	1	TRUE	-0.0746008	0.0225178	0.000923096	-0.0367059	0.0178847	0.0401343	-0.0397681	0.0168127	0.0180126	-0.0253305	0.0262732	0.334987	0.470306	-0.038237	0.0202012	0.0290734	1	0.661128	FALSE	FALSE
KIR2DL2:P43627:OID31431:v1	19	7	DR	FALSE	ALL	231.505	1	TRUE	0.153713	0.0646345	0.0173982	0.155857	0.0418613	0.000196737	0.14089	0.0335888	2.73404e-05	0.168298	0.0516396	0.00111771	0.484696	0.154785	0.0467504	0.000657222	1	0.896681	FALSE	FALSE
KIR2DL2:P43627:OID31431:v1	19	7	stroke	FALSE	ALL	231.505	1	TRUE	0.0435767	0.0557235	0.434204	0.0738954	0.0317072	0.0197766	0.0687007	0.0245222	0.00508552	0.0992686	0.037728	0.00850928	0.286361	0.071298	0.0347176	0.014143	1	0.887104	FALSE	FALSE
KIR2DL2:P43627:OID31431:v1	19	7	chronic_renal	FALSE	ALL	231.505	1	TRUE	0.18225	0.0467581	9.7102e-05	0.081975	0.0261081	0.00169046	0.0955821	0.0206827	3.81236e-06	0.0649602	0.0317947	0.0410409	0.204766	0.0887786	0.0289514	0.000893782	1	0.597046	FALSE	FALSE
KIR2DL2:P43627:OID31431:v1	19	7	CKD_T2Dcases	FALSE	ALL	231.505	1	TRUE	0.161365	0.053319	0.00247477	0.0778252	0.0332036	0.0190844	0.0975022	0.0253691	0.000121371	0.0733897	0.0390264	0.0600383	0.416174	0.0876637	0.036115	0.0107796	1	0.893361	FALSE	FALSE
KIR2DL2:P43627:OID31431:v1	19	7	DR	TRUE	EUROPEAN_ONLY	585.062	1	TRUE	0.152885	0.110807	0.167667	0.167627	0.0521856	0.00131756	0.146408	0.0458161	0.00139565	0.227454	0.0869008	0.00886032	0.272394	0.160256	0.0695432	0.00512798	1	0.895539	FALSE	FALSE
KIR2DL2:P43627:OID31431:v1	19	7	chronic_renal	TRUE	EUROPEAN_ONLY	585.062	1	TRUE	0.17173	0.0764064	0.0246028	0.0693987	0.0319693	0.0299468	0.0762941	0.0281721	0.00676614	0.0249064	0.0533566	0.640648	0.256768	0.0728464	0.0426629	0.0272748	1	0.918075	FALSE	FALSE
KIR2DL2:P43627:OID31431:v1	19	7	hypertension	TRUE	EUROPEAN_ONLY	585.062	1	TRUE	0.107436	0.0539513	0.0464426	0.0706798	0.0302315	0.0193896	0.0765693	0.026781	0.00424862	0.0507524	0.0507083	0.31689	0.548796	0.0736246	0.0404699	0.0329161	1	0.892779	FALSE	FALSE
KIR2DL2:P43627:OID31431:v1	19	7	T2D	FALSE	EUROPEAN_ONLY	231.505	1	TRUE	-0.0627035	0.023248	0.00699341	-0.0623209	0.0186454	0.000830502	-0.0365803	0.0180172	0.0423262	-0.0220685	0.028644	0.441039	0.510069	-0.0494506	0.0209467	0.0246598	1	0.606697	FALSE	FALSE
KIR2DL2:P43627:OID31431:v1	19	7	DR	FALSE	EUROPEAN_ONLY	231.505	1	TRUE	0.152885	0.0624795	0.0144065	0.153516	0.041229	0.000196483	0.138005	0.0329612	2.82807e-05	0.16806	0.0515084	0.00110328	0.447651	0.153201	0.0463687	0.000649883	1	0.897067	FALSE	FALSE
KIR2DL2:P43627:OID31431:v1	19	7	stroke	FALSE	EUROPEAN_ONLY	231.505	1	TRUE	0.0432434	0.0532511	0.416754	0.0737817	0.0312161	0.0180996	0.0667403	0.0240657	0.00554996	0.0982396	0.0376357	0.00904692	0.276335	0.070261	0.0344259	0.0135732	1	0.890851	FALSE	FALSE
KIR2DL2:P43627:OID31431:v1	19	7	chronic_renal	FALSE	EUROPEAN_ONLY	231.505	1	TRUE	0.137066	0.043656	0.0016913	0.0816225	0.0256505	0.00146211	0.0940719	0.0202969	3.5728e-06	0.0646201	0.0317171	0.0416108	0.226889	0.0878472	0.0286838	0.0015767	1	0.666546	FALSE	FALSE
KIR2DL2:P43627:OID31431:v1	19	7	CKD_T2Dcases	FALSE	EUROPEAN_ONLY	231.505	1	TRUE	0.152629	0.050594	0.00255515	0.0755921	0.0325903	0.0203696	0.0956503	0.0248956	0.000122005	0.0724697	0.0389303	0.0626701	0.43863	0.0856212	0.0357603	0.0114624	1	0.894657	FALSE	FALSE
KIR2DL2:P43627:OID31431:v1	20	8	DR	TRUE	ALL	385.211	0.875	FALSE	0.17312	0.125758	0.168634	0.168751	0.0527967	0.00139229	0.149057	0.0463635	0.00130461	0.209595	0.0849906	0.0136596	0.395391	0.170935	0.0688937	0.00752593	1	0.896694	FALSE	FALSE
KIR2DL2:P43627:OID31431:v1	20	8	chronic_renal	TRUE	ALL	385.211	0.875	FALSE	0.259475	0.0987603	0.00860611	0.071422	0.0323155	0.0270948	0.0768606	0.0285078	0.00701524	0.0146424	0.0521457	0.778866	0.15417	0.0741413	0.0422306	0.0178505	1	0.910119	FALSE	FALSE
KIR2DL2:P43627:OID31431:v1	20	8	hypertension	TRUE	ALL	385.211	0.875	FALSE	0.14164	0.0670534	0.034656	0.0710289	0.030288	0.0190211	0.0772253	0.0270992	0.00437564	0.0348854	0.0495658	0.481545	0.307637	0.0741271	0.0399269	0.0268386	1	0.896471	FALSE	FALSE
KIR2DL2:P43627:OID31431:v1	20	8	T2D	FALSE	ALL	281.618	0.95	FALSE	-0.070649	0.0230337	0.00216069	-0.0367048	0.0177645	0.0388104	-0.0397675	0.0163643	0.0150931	-0.0255548	0.025442	0.315169	0.461718	-0.0382362	0.0203991	0.0269517	1	0.632804	FALSE	FALSE
KIR2DL2:P43627:OID31431:v1	20	8	T2D_BMIadj	FALSE	ALL	281.618	0.95	FALSE	-0.0475095	0.0263586	0.0714782	-0.0636779	0.018752	0.000684291	-0.0422615	0.0166918	0.0113455	-0.0414757	0.0263225	0.1151	0.96861	-0.0448855	0.0225372	0.0414118	1	0.733724	FALSE	TRUE
KIR2DL2:P43627:OID31431:v1	20	8	DR	FALSE	ALL	208.433	0.95	FALSE	0.157555	0.0657579	0.0165757	0.155857	0.0424249	0.000239058	0.140954	0.0335887	2.71123e-05	0.164598	0.0514986	0.0013927	0.544726	0.156706	0.0469618	0.00081588	1	0.894544	FALSE	FALSE
KIR2DL2:P43627:OID31431:v1	20	8	stroke	FALSE	ALL	208.433	0.95	FALSE	0.0512136	0.0560016	0.360453	0.0738959	0.032145	0.0215148	0.0687513	0.0245222	0.005053	0.0962225	0.0376237	0.0105428	0.335675	0.0713236	0.0348844	0.0160288	1	0.889586	FALSE	FALSE
KIR2DL2:P43627:OID31431:v1	20	8	chronic_renal	FALSE	ALL	208.433	0.95	FALSE	0.182319	0.0477817	0.00013582	0.0819752	0.0265659	0.00203056	0.0956393	0.0206826	3.76163e-06	0.0621727	0.0317033	0.0498693	0.163668	0.0888072	0.0291346	0.00108319	1	0.685689	FALSE	FALSE
KIR2DL2:P43627:OID31431:v1	20	8	CKD_T2Dcases	FALSE	ALL	208.433	0.95	FALSE	0.165534	0.0548857	0.0025616	0.0778254	0.0335173	0.0202356	0.0975529	0.0253691	0.000120382	0.0708751	0.0389168	0.0685771	0.366006	0.0876891	0.036217	0.0113986	1	0.897106	FALSE	FALSE
KIR2DL2:P43627:OID31431:v1	20	8	DR	TRUE	EUROPEAN_ONLY	385.211	0.875	FALSE	0.171969	0.107976	0.111235	0.167634	0.0523965	0.00137743	0.14692	0.0458123	0.00134128	0.211835	0.0856863	0.013428	0.370001	0.169802	0.0690414	0.00740272	1	0.893211	FALSE	FALSE
KIR2DL2:P43627:OID31431:v1	20	8	chronic_renal	TRUE	EUROPEAN_ONLY	385.211	0.875	FALSE	0.250275	0.0959321	0.00908396	0.0694014	0.0320123	0.0301615	0.0767624	0.0281697	0.00643019	0.0158026	0.0525783	0.763756	0.169718	0.0730819	0.0422953	0.0196227	1	0.90665	FALSE	FALSE
KIR2DL2:P43627:OID31431:v1	20	8	hypertension	TRUE	EUROPEAN_ONLY	385.211	0.875	FALSE	0.134565	0.0630505	0.0328225	0.0706813	0.0301587	0.0190962	0.0771865	0.0267788	0.00394689	0.0370067	0.0499792	0.459032	0.34103	0.0739339	0.040069	0.0259593	1	0.893353	FALSE	FALSE
KIR2DL2:P43627:OID31431:v1	20	8	T2D	FALSE	EUROPEAN_ONLY	208.433	0.95	FALSE	-0.0637725	0.0234391	0.00651293	-0.0623252	0.0187103	0.000865169	-0.036593	0.0175386	0.0369399	-0.0220481	0.0277742	0.427294	0.495268	-0.0494591	0.0210747	0.0217264	1	0.568837	FALSE	FALSE
KIR2DL2:P43627:OID31431:v1	20	8	T2D_BMIadj	FALSE	EUROPEAN_ONLY	208.433	0.95	FALSE	-0.0530312	0.026709	0.0470871	-0.0554776	0.0205754	0.00701139	-0.0397386	0.0181198	0.0283003	-0.0381644	0.0290432	0.188828	0.943707	-0.0463849	0.0236422	0.0376937	1	0.727006	FALSE	TRUE
KIR2DL2:P43627:OID31431:v1	20	8	DR	FALSE	EUROPEAN_ONLY	208.433	0.95	FALSE	0.153991	0.0616665	0.0125194	0.153516	0.0416312	0.000226436	0.138271	0.0329598	2.72709e-05	0.16491	0.0513997	0.00133487	0.499412	0.153754	0.0465155	0.000780653	1	0.892678	FALSE	FALSE
KIR2DL2:P43627:OID31431:v1	20	8	stroke	FALSE	EUROPEAN_ONLY	208.433	0.95	FALSE	0.0508885	0.0510441	0.318789	0.0737904	0.0316623	0.0197774	0.0669551	0.0240647	0.00539757	0.0956267	0.0375552	0.0108873	0.320011	0.0703728	0.0346088	0.0153323	1	0.888028	FALSE	FALSE
KIR2DL2:P43627:OID31431:v1	20	8	chronic_renal	FALSE	EUROPEAN_ONLY	208.433	0.95	FALSE	0.154398	0.0449311	0.000589659	0.081625	0.0260888	0.0017556	0.0943134	0.0202959	3.36947e-06	0.0622133	0.0316466	0.0493126	0.186164	0.0879692	0.0288677	0.00117263	1	0.670537	FALSE	FALSE
KIR2DL2:P43627:OID31431:v1	20	8	CKD_T2Dcases	FALSE	EUROPEAN_ONLY	208.433	0.95	FALSE	0.159991	0.0517998	0.00201068	0.0755963	0.0329242	0.0216716	0.0958636	0.0248945	0.000117735	0.0703085	0.0388456	0.0703043	0.391461	0.0857299	0.0358849	0.0118412	1	0.896092	FALSE	FALSE
KIR2DL3:P43628:OID21196:v1	22	13	hypertension	TRUE	ALL	365.773	1	TRUE	0.161479	0.0617695	0.00894304	0.128838	0.0524622	0.0140563	0.108858	0.0397993	0.00623458	0.110621	0.0772124	0.151946	0.978741	0.11973	0.0571158	0.0114997	1	0.843756	FALSE	FALSE
KIR2DL3:P43628:OID21196:v1	22	13	T2D_BMIadj	FALSE	ALL	537.413	1	TRUE	0.00977596	0.0260147	0.707077	-0.0715842	0.0144795	7.66022e-07	-0.0369957	0.0190642	0.0523089	-0.0851239	0.0335414	0.0111527	0.0872536	-0.0542899	0.0225395	0.0317308	1	0.72182	FALSE	TRUE
KIR2DL3:P43628:OID21196:v1	22	13	T2D	FALSE	ALL	537.413	1	TRUE	-0.0122474	0.0251163	0.625813	-0.0616156	0.01349	4.93555e-06	-0.0380462	0.0171789	0.0267805	-0.0612792	0.0317609	0.0536822	0.383328	-0.0496627	0.0211476	0.0402313	1	0.725846	FALSE	FALSE
KIR2DL3:P43628:OID21196:v1	22	13	chronic_renal	FALSE	ALL	395.663	1	TRUE	0.112399	0.0443942	0.0113463	0.0927736	0.0368833	0.0118922	0.102402	0.0264554	0.000108498	0.0548193	0.048365	0.257025	0.239901	0.0975879	0.0406388	0.0116193	1	0.900744	FALSE	FALSE
KIR2DL3:P43628:OID21196:v1	22	13	CKD_T2Dcases	FALSE	ALL	395.663	1	TRUE	0.100718	0.0572876	0.0787298	0.127162	0.0465654	0.0063174	0.125119	0.032475	0.000116787	0.144349	0.059414	0.0151181	0.699128	0.126141	0.0519265	0.0107178	1	0.893361	FALSE	FALSE
KIR2DL3:P43628:OID21196:v1	22	13	hypertension	TRUE	EUROPEAN_ONLY	365.773	1	TRUE	0.159672	0.0594412	0.00722653	0.133116	0.050654	0.0085903	0.103946	0.0383047	0.00665427	0.105294	0.0756925	0.164202	0.983527	0.119205	0.0550476	0.00790841	1	0.743178	FALSE	FALSE
KIR2DL3:P43628:OID21196:v1	22	13	chronic_renal	FALSE	EUROPEAN_ONLY	395.663	1	TRUE	0.11116	0.0424658	0.00885408	0.0933711	0.0362799	0.0100638	0.100029	0.025843	0.000108551	0.0532086	0.0485187	0.27279	0.254204	0.0967001	0.0393728	0.00945892	1	0.903856	FALSE	FALSE
KIR2DL3:P43628:OID21196:v1	22	13	CKD_T2Dcases	FALSE	EUROPEAN_ONLY	395.663	1	TRUE	0.091383	0.0550804	0.0970989	0.126238	0.0458784	0.005931	0.12176	0.0317245	0.000124014	0.143973	0.0596082	0.0157213	0.659821	0.123999	0.0504794	0.0108262	1	0.894657	FALSE	FALSE
KIR2DL3:P43628:OID21196:v1	23	14	hypertension	TRUE	ALL	356.144	0.928571	FALSE	0.119057	0.063405	0.0604186	0.128835	0.0526956	0.0144896	0.108773	0.039799	0.00627481	0.128891	0.0657679	0.0500206	0.700808	0.123946	0.0580503	0.0322551	1	0.896471	FALSE	FALSE
KIR2DL3:P43628:OID21196:v1	23	14	T2D_BMIadj	FALSE	ALL	520.8	0.956522	FALSE	0.0149362	0.0283523	0.598326	-0.0715839	0.0144851	7.73698e-07	-0.0369924	0.0186283	0.0470538	-0.0778426	0.0310437	0.0121584	0.10645	-0.0542881	0.0234903	0.0296061	1	0.723294	FALSE	TRUE
KIR2DL3:P43628:OID21196:v1	23	14	T2D	FALSE	ALL	520.8	0.956522	FALSE	-0.0058306	0.027559	0.832444	-0.0616154	0.0135202	5.18219e-06	-0.0380442	0.016785	0.0234171	-0.0578819	0.0291784	0.0472866	0.404242	-0.047963	0.022172	0.0353518	1	0.675228	FALSE	FALSE
KIR2DL3:P43628:OID21196:v1	23	14	chronic_renal	FALSE	ALL	365.773	0.956522	FALSE	0.101376	0.0460656	0.0277586	0.0927735	0.0367202	0.0115206	0.102347	0.0264553	0.000109423	0.0763805	0.0455024	0.093229	0.483055	0.0970746	0.0411113	0.0196396	1	0.901784	FALSE	FALSE
KIR2DL3:P43628:OID21196:v1	23	14	CKD_T2Dcases	FALSE	ALL	365.773	0.956522	FALSE	0.0911897	0.060899	0.134291	0.127162	0.046429	0.00616541	0.125106	0.0324749	0.000116972	0.144419	0.0558872	0.00976309	0.671123	0.126134	0.0511581	0.00796425	1	0.897106	FALSE	FALSE
KIR2DL3:P43628:OID21196:v1	23	14	hypertension	TRUE	EUROPEAN_ONLY	356.144	0.928571	FALSE	0.116703	0.0608437	0.055101	0.133104	0.050878	0.00889308	0.103783	0.0383037	0.00673905	0.12376	0.0642095	0.0539256	0.698278	0.120231	0.0558608	0.0314094	1	0.893353	FALSE	FALSE
KIR2DL3:P43628:OID21196:v1	23	14	stroke	FALSE	EUROPEAN_ONLY	365.773	0.956522	FALSE	0.106976	0.0566426	0.0589425	0.109289	0.0446827	0.0144491	0.0786814	0.0363982	0.0306427	0.00443687	0.0626855	0.943573	0.150454	0.0928289	0.0506626	0.0447926	1	0.888028	FALSE	FALSE
KIR2DL3:P43628:OID21196:v1	23	14	chronic_renal	FALSE	EUROPEAN_ONLY	365.773	0.956522	FALSE	0.102015	0.0439936	0.0204026	0.0933705	0.0360765	0.00964989	0.0999207	0.0258428	0.000110414	0.0753237	0.0455046	0.0978638	0.511361	0.0966456	0.040035	0.0150263	1	0.905992	FALSE	FALSE
KIR2DL3:P43628:OID21196:v1	23	14	CKD_T2Dcases	FALSE	EUROPEAN_ONLY	365.773	0.956522	FALSE	0.0853642	0.0585644	0.144947	0.126236	0.0457371	0.00577936	0.121734	0.0317242	0.000124417	0.143688	0.055894	0.0101489	0.633319	0.123985	0.0508155	0.00796412	1	0.896092	FALSE	FALSE
KIR3DL1:P43629:OID21185:v1	17	13	obese	TRUE	ALL	1255.33	1	TRUE	-0.0501695	0.0208061	0.0158965	-0.0464371	0.0152976	0.00240073	-0.0399464	0.0119427	0.000823273	-0.0811657	0.0262242	0.00196765	0.0774783	-0.0483033	0.0180519	0.00218419	1	0.621655	FALSE	FALSE
KIR3DL1:P43629:OID21185:v1	17	13	hyperchol	TRUE	ALL	1255.33	1	TRUE	0.0412177	0.0199089	0.0384225	0.040838	0.0151178	0.00690653	0.0368486	0.0118072	0.00180324	0.0313234	0.0259287	0.227026	0.810835	0.0388433	0.0175133	0.0226645	1	0.874772	FALSE	FALSE
KIR3DL1:P43629:OID21185:v1	17	13	obese	FALSE	ALL	778.333	0.944444	TRUE	-0.0371926	0.0217598	0.0874075	-0.0463816	0.0154384	0.00266191	-0.0397933	0.0118824	0.000811256	-0.0748075	0.0232558	0.00129665	0.0810266	-0.0430874	0.0185991	0.00197928	1	0.866467	FALSE	FALSE
KIR3DL1:P43629:OID21185:v1	17	13	hyperchol	FALSE	ALL	778.333	0.944444	TRUE	0.0383439	0.0213439	0.0724183	0.0407746	0.0152502	0.00750163	0.0320775	0.0131864	0.0149902	0.026114	0.0268482	0.330727	0.796882	0.0352107	0.018297	0.0437043	1	0.687893	FALSE	FALSE
KIR3DL1:P43629:OID21185:v1	17	13	obese	TRUE	EUROPEAN_ONLY	1255.33	1	TRUE	-0.0497622	0.0205185	0.0152985	-0.0464855	0.0151344	0.00212981	-0.0400002	0.0118285	0.000720403	-0.0793305	0.0253627	0.00176092	0.0795957	-0.0481239	0.0178265	0.00194536	1	0.64438	FALSE	FALSE
KIR3DL1:P43629:OID21185:v1	17	13	hyperchol	TRUE	EUROPEAN_ONLY	1255.33	1	TRUE	0.0427424	0.0196325	0.029471	0.0411979	0.0149214	0.00576262	0.036419	0.0116943	0.00184416	0.0301111	0.0250776	0.229861	0.776145	0.0388085	0.017277	0.0176168	1	0.873601	FALSE	FALSE
KIR3DL1:P43629:OID21185:v1	17	13	obese	FALSE	EUROPEAN_ONLY	810.733	1	TRUE	-0.0497622	0.0212125	0.0189818	-0.046448	0.0149678	0.00191449	-0.0400107	0.0116456	0.000591006	-0.0685229	0.022907	0.00277749	0.148342	-0.0481051	0.0180902	0.00234599	1	0.881333	FALSE	FALSE
KIR3DL1:P43629:OID21185:v1	17	13	hyperchol	FALSE	EUROPEAN_ONLY	810.733	1	TRUE	0.04015	0.0205508	0.0507371	0.041021	0.0148902	0.00587119	0.0319296	0.0133742	0.0169679	0.0241022	0.0270741	0.373343	0.737089	0.0360398	0.0177205	0.0338525	1	0.600633	FALSE	FALSE
KIR3DL1:P43629:OID21185:v1	18	13	obese	TRUE	ALL	1255.33	1	FALSE	-0.0501695	0.0208061	0.0158965	-0.0464371	0.0152976	0.00240073	-0.0399464	0.0119427	0.000823273	-0.0811657	0.0262242	0.00196765	0.0774783	-0.0483033	0.0180519	0.00218419	1	0.738717	FALSE	FALSE
KIR3DL1:P43629:OID21185:v1	18	13	hyperchol	TRUE	ALL	1255.33	1	FALSE	0.0412177	0.0199089	0.0384225	0.040838	0.0151178	0.00690653	0.0368486	0.0118072	0.00180324	0.0313234	0.0259287	0.227026	0.810835	0.0388433	0.0175133	0.0226645	1	0.883268	FALSE	FALSE
KIR3DL1:P43629:OID21185:v1	18	13	obese	FALSE	ALL	778.333	0.944444	FALSE	-0.0371926	0.0217598	0.0874075	-0.0463816	0.0154384	0.00266191	-0.0397933	0.0118824	0.000811256	-0.0748075	0.0232558	0.00129665	0.0810266	-0.0430874	0.0185991	0.00197928	1	0.853222	FALSE	FALSE
KIR3DL1:P43629:OID21185:v1	18	13	hyperchol	FALSE	ALL	778.333	0.944444	FALSE	0.0383439	0.0213439	0.0724183	0.0407746	0.0152502	0.00750163	0.0320775	0.0131864	0.0149902	0.026114	0.0268482	0.330727	0.796882	0.0352107	0.018297	0.0437043	1	0.66712	FALSE	FALSE
KIR3DL1:P43629:OID21185:v1	18	13	obese	TRUE	EUROPEAN_ONLY	1255.33	1	FALSE	-0.0497622	0.0205185	0.0152985	-0.0464855	0.0151344	0.00212981	-0.0400002	0.0118285	0.000720403	-0.0793305	0.0253627	0.00176092	0.0795957	-0.0481239	0.0178265	0.00194536	1	0.793352	FALSE	FALSE
KIR3DL1:P43629:OID21185:v1	18	13	hyperchol	TRUE	EUROPEAN_ONLY	1255.33	1	FALSE	0.0427424	0.0196325	0.029471	0.0411979	0.0149214	0.00576262	0.036419	0.0116943	0.00184416	0.0301111	0.0250776	0.229861	0.776145	0.0388085	0.017277	0.0176168	1	0.885171	FALSE	FALSE
KIR3DL1:P43629:OID21185:v1	18	13	obese	FALSE	EUROPEAN_ONLY	778.333	0.944444	FALSE	-0.0368128	0.0216519	0.0890917	-0.0464469	0.0152469	0.00231662	-0.0399024	0.0116818	0.000635989	-0.0738754	0.0226546	0.00111041	0.0804165	-0.0431746	0.0184494	0.00171352	1	0.863613	FALSE	FALSE
KIR3DL1:P43629:OID21185:v1	18	13	hyperchol	FALSE	EUROPEAN_ONLY	778.333	0.944444	FALSE	0.0378964	0.0211664	0.0733886	0.0410208	0.0150267	0.00633614	0.0319006	0.0130512	0.0145146	0.026005	0.0261196	0.31944	0.792455	0.0348985	0.0180965	0.0439516	1	0.650933	FALSE	FALSE
KITLG:P21583:OID20196:v1	28	1	hypertension	FALSE	ALL	78.3106	1	TRUE	-0.106939	0.0796366	0.179323	-0.205028	0.0713344	0.00405076	-0.141221	0.0494695	0.00430778	-0.258478	0.0952856	0.00667437	0.149911	-0.173124	0.0754855	0.00549107	1	0.6809	FALSE	FALSE
KITLG:P21583:OID20196:v1	28	1	CAD_T2Dcases	FALSE	ALL	78.3106	1	TRUE	-0.21239	0.0730135	0.00362679	-0.102984	0.0606044	0.0892669	-0.131809	0.0496567	0.00794483	-0.0529324	0.0955462	0.57958	0.333686	-0.117396	0.0668089	0.0486059	1	0.884772	FALSE	FALSE
KITLG:P21583:OID20196:v1	28	1	hypertension	FALSE	EUROPEAN_ONLY	78.3106	1	TRUE	-0.103331	0.0763308	0.175825	-0.183151	0.068929	0.0078817	-0.135302	0.0474185	0.00432593	-0.246891	0.0911901	0.00678067	0.151969	-0.159227	0.0726299	0.00733118	1	0.775322	FALSE	FALSE
KITLG:P21583:OID20196:v1	28	1	CAD_T2Dcases	FALSE	EUROPEAN_ONLY	78.3106	1	TRUE	-0.202065	0.0704809	0.00414461	-0.0998046	0.0576121	0.0832107	-0.123663	0.0478562	0.00976449	-0.0409589	0.0916304	0.654874	0.290263	-0.111734	0.0640465	0.0464876	1	0.885232	FALSE	FALSE
KITLG:P21583:OID20196:v1	28	1	hypertension	FALSE	ALL	78.3106	1	FALSE	-0.106939	0.0796366	0.179323	-0.205028	0.0713344	0.00405076	-0.141221	0.0494695	0.00430778	-0.258478	0.0952856	0.00667437	0.149911	-0.173124	0.0754855	0.00549107	1	0.684978	FALSE	FALSE
KITLG:P21583:OID20196:v1	28	1	CAD_T2Dcases	FALSE	ALL	78.3106	1	FALSE	-0.21239	0.0730135	0.00362679	-0.102984	0.0606044	0.0892669	-0.131809	0.0496567	0.00794483	-0.0529324	0.0955462	0.57958	0.333686	-0.117396	0.0668089	0.0486059	1	0.879324	FALSE	FALSE
KITLG:P21583:OID20196:v1	28	1	hypertension	FALSE	EUROPEAN_ONLY	78.3106	1	FALSE	-0.103331	0.0763308	0.175825	-0.183151	0.068929	0.0078817	-0.135302	0.0474185	0.00432593	-0.246891	0.0911901	0.00678067	0.151969	-0.159227	0.0726299	0.00733118	1	0.705682	FALSE	FALSE
KITLG:P21583:OID20196:v1	28	1	CAD_T2Dcases	FALSE	EUROPEAN_ONLY	78.3106	1	FALSE	-0.202065	0.0704809	0.00414461	-0.0998046	0.0576121	0.0832107	-0.123663	0.0478562	0.00976449	-0.0409589	0.0916304	0.654874	0.290263	-0.111734	0.0640465	0.0464876	1	0.882368	FALSE	FALSE
KLB:Q86Z14:OID20888:v1	33	9	HF	TRUE	ALL	669.073	1	TRUE	0.0859453	0.0401165	0.0321616	0.1166	0.0276118	2.41261e-05	0.114374	0.0264867	1.57322e-05	0.0549311	0.0577186	0.341247	0.248884	0.10016	0.0338641	0.0160929	1	0.910458	FALSE	FALSE
KLB:Q86Z14:OID20888:v1	33	9	hyperchol	TRUE	ALL	669.073	1	TRUE	0.0708515	0.0321868	0.0277176	0.0719797	0.018601	0.000108986	0.0722312	0.0161089	7.3283e-06	0.0967815	0.0358344	0.00691726	0.443099	0.0721055	0.0253939	0.00351312	1	0.874772	FALSE	FALSE
KLB:Q86Z14:OID20888:v1	33	9	HF	FALSE	ALL	81.117	1	TRUE	0.0253658	0.0676852	0.707837	0.116003	0.0273271	2.18618e-05	0.0929604	0.0217319	1.88916e-05	0.110708	0.0317613	0.000491002	0.443554	0.101834	0.0295442	0.000256432	1	0.51389	FALSE	FALSE
KLB:Q86Z14:OID20888:v1	33	9	hyperchol	FALSE	ALL	81.117	1	TRUE	0.00806182	0.0478134	0.866103	0.0716271	0.0187931	0.000138214	0.0563555	0.0152607	0.00022176	0.0904018	0.0216427	2.95365e-05	0.0310414	0.0639913	0.0202179	0.000179987	1	0.0494789	FALSE	FALSE
KLB:Q86Z14:OID20888:v1	33	9	CAD_T2Dcases	FALSE	ALL	81.117	1	TRUE	0.0989398	0.0463666	0.0328543	0.0455854	0.0205116	0.026255	0.0318982	0.0166773	0.0557902	0.0285573	0.0247599	0.248759	0.853258	0.0387418	0.0226358	0.0443223	1	0.884772	FALSE	FALSE
KLB:Q86Z14:OID20888:v1	33	9	HF	TRUE	EUROPEAN_ONLY	669.073	1	TRUE	0.0862543	0.0396607	0.0296448	0.11773	0.0278143	2.30896e-05	0.114546	0.0267143	1.80442e-05	0.0536191	0.0590321	0.363717	0.249488	0.1004	0.0337375	0.0148339	1	0.906338	FALSE	FALSE
KLB:Q86Z14:OID20888:v1	33	9	DR	TRUE	EUROPEAN_ONLY	669.073	1	TRUE	0.14743	0.0811897	0.0693906	0.104319	0.0431307	0.0155772	0.0999963	0.0343385	0.0035904	0.0164226	0.0775634	0.832316	0.229493	0.102158	0.060347	0.0424839	1	0.895539	FALSE	FALSE
KLB:Q86Z14:OID20888:v1	33	9	hyperchol	TRUE	EUROPEAN_ONLY	669.073	1	TRUE	0.0715732	0.0315831	0.0234397	0.0716737	0.0187034	0.000127042	0.0726279	0.0161671	7.0448e-06	0.0995971	0.0364586	0.00629915	0.409201	0.0721508	0.0251432	0.0032131	1	0.738477	FALSE	FALSE
KLB:Q86Z14:OID20888:v1	33	9	HF	FALSE	EUROPEAN_ONLY	81.117	1	TRUE	0.0251599	0.0664921	0.705142	0.114673	0.0274993	3.04577e-05	0.0927635	0.0218002	2.08889e-05	0.110753	0.0320263	0.000543853	0.443229	0.101758	0.0297628	0.000287155	1	0.575459	FALSE	FALSE
KLB:Q86Z14:OID20888:v1	33	9	DR	FALSE	EUROPEAN_ONLY	81.117	1	TRUE	0.0469724	0.0802585	0.55837	0.0903512	0.0418958	0.0310391	0.0969414	0.0343187	0.00473192	0.0956741	0.0512352	0.0618524	0.97307	0.0930127	0.0465655	0.0464458	1	0.897067	FALSE	FALSE
KLB:Q86Z14:OID20888:v1	33	9	hyperchol	FALSE	EUROPEAN_ONLY	81.117	1	TRUE	0.00880719	0.0470365	0.851471	0.0716425	0.0189243	0.000153254	0.0562128	0.0153448	0.000248984	0.0907966	0.021822	3.17155e-05	0.0305498	0.0639276	0.0203732	0.000201119	1	0.0503804	FALSE	FALSE
KLB:Q86Z14:OID20888:v1	33	9	CAD_T2Dcases	FALSE	EUROPEAN_ONLY	81.117	1	TRUE	0.0959582	0.0446687	0.0316962	0.0460469	0.0206351	0.0256493	0.0321685	0.0167193	0.0543499	0.029131	0.024953	0.243035	0.868066	0.0391077	0.0227941	0.043023	1	0.885232	FALSE	FALSE
KLB:Q86Z14:OID20888:v1	34	9	HF	TRUE	ALL	669.073	1	FALSE	0.0859453	0.0401165	0.0321616	0.1166	0.0276118	2.41261e-05	0.114374	0.0264867	1.57322e-05	0.0549311	0.0577186	0.341247	0.248884	0.10016	0.0338641	0.0160929	1	0.908377	FALSE	FALSE
KLB:Q86Z14:OID20888:v1	34	9	hyperchol	TRUE	ALL	669.073	1	FALSE	0.0708515	0.0321868	0.0277176	0.0719797	0.018601	0.000108986	0.0722312	0.0161089	7.3283e-06	0.0967815	0.0358344	0.00691726	0.443099	0.0721055	0.0253939	0.00351312	1	0.883268	FALSE	FALSE
KLB:Q86Z14:OID20888:v1	34	9	HF	FALSE	ALL	77.3683	0.970588	FALSE	0.0302493	0.0632353	0.632394	0.116003	0.0275251	2.50387e-05	0.0934518	0.0217302	1.7037e-05	0.103781	0.0315512	0.00100434	0.651583	0.0986166	0.0295381	0.00051469	1	0.808018	FALSE	FALSE
KLB:Q86Z14:OID20888:v1	34	9	DR	FALSE	ALL	77.3683	0.970588	FALSE	0.043176	0.0851541	0.612131	0.0839447	0.0426438	0.0490097	0.0967712	0.0340965	0.00453746	0.101369	0.0502737	0.0437644	0.899643	0.0903579	0.0464588	0.0463871	1	0.894544	FALSE	FALSE
KLB:Q86Z14:OID20888:v1	34	9	hyperchol	FALSE	ALL	77.3683	0.970588	FALSE	-0.000702977	0.0488735	0.988524	0.0716267	0.0189096	0.000151956	0.0562477	0.0150993	0.000195176	0.090901	0.0214978	2.35374e-05	0.026224	0.0639372	0.0202037	0.000173566	1	0.049987	FALSE	FALSE
KLB:Q86Z14:OID20888:v1	34	9	CAD_T2Dcases	FALSE	ALL	77.3683	0.970588	FALSE	0.113236	0.0473148	0.0166998	0.0455878	0.0206229	0.0270673	0.0320061	0.0164885	0.052245	0.0272283	0.024292	0.262341	0.78624	0.0387969	0.0224574	0.0396561	1	0.879324	FALSE	FALSE
KLB:Q86Z14:OID20888:v1	34	9	HF	TRUE	EUROPEAN_ONLY	669.073	1	FALSE	0.0862543	0.0396607	0.0296448	0.11773	0.0278143	2.30896e-05	0.114546	0.0267143	1.80442e-05	0.0536191	0.0590321	0.363717	0.249488	0.1004	0.0337375	0.0148339	1	0.905509	FALSE	FALSE
KLB:Q86Z14:OID20888:v1	34	9	DR	TRUE	EUROPEAN_ONLY	669.073	1	FALSE	0.14743	0.0811897	0.0693906	0.104319	0.0431307	0.0155772	0.0999963	0.0343385	0.0035904	0.0164226	0.0775634	0.832316	0.229493	0.102158	0.060347	0.0424839	1	0.893211	FALSE	FALSE
KLB:Q86Z14:OID20888:v1	34	9	hyperchol	TRUE	EUROPEAN_ONLY	669.073	1	FALSE	0.0715732	0.0315831	0.0234397	0.0716737	0.0187034	0.000127042	0.0726279	0.0161671	7.0448e-06	0.0995971	0.0364586	0.00629915	0.409201	0.0721508	0.0251432	0.0032131	1	0.885171	FALSE	FALSE
KLB:Q86Z14:OID20888:v1	34	9	HF	FALSE	EUROPEAN_ONLY	77.3683	0.970588	FALSE	0.0303628	0.0628816	0.629198	0.114675	0.0276853	3.44139e-05	0.0931065	0.0217994	1.94539e-05	0.103283	0.0317886	0.00115791	0.660057	0.0981947	0.0297369	0.000596163	1	0.828298	FALSE	FALSE
KLB:Q86Z14:OID20888:v1	34	9	DR	FALSE	EUROPEAN_ONLY	77.3683	0.970588	FALSE	0.0433946	0.0823089	0.598044	0.090339	0.0428569	0.0350377	0.0966667	0.0342362	0.00474988	0.101293	0.0506934	0.0456995	0.900222	0.0935028	0.0467751	0.0403686	1	0.892678	FALSE	FALSE
KLB:Q86Z14:OID20888:v1	34	9	hyperchol	FALSE	EUROPEAN_ONLY	77.3683	0.970588	FALSE	1.09202e-05	0.0481234	0.999819	0.0716425	0.0190285	0.000166541	0.0561402	0.0151791	0.000216852	0.0912576	0.0216581	2.51388e-05	0.0259182	0.0638914	0.0203433	0.000191697	1	0.0552086	FALSE	FALSE
KLB:Q86Z14:OID20888:v1	34	9	CAD_T2Dcases	FALSE	EUROPEAN_ONLY	77.3683	0.970588	FALSE	0.115965	0.0456026	0.0109923	0.0460482	0.0207805	0.0266961	0.0322441	0.0165327	0.051138	0.0276841	0.024465	0.257811	0.797934	0.0391462	0.0226227	0.038917	1	0.882368	FALSE	FALSE
KLK4:Q9Y5K2:OID21391:v1	11	6	DR	TRUE	ALL	291.067	0.857143	TRUE	0.154945	0.195706	0.428522	-0.238401	0.0791348	0.00259028	-0.173923	0.0861755	0.043566	-0.411174	0.12071	0.000658516	0.0160414	-0.206162	0.103443	0.0230781	1	0.895519	FALSE	FALSE
KLK4:Q9Y5K2:OID21391:v1	11	6	DR	FALSE	ALL	187.635	0.916667	TRUE	-0.0827328	0.165503	0.617155	-0.237552	0.079734	0.00288901	-0.169695	0.0681037	0.012713	-0.30074	0.102107	0.00322598	0.0879391	-0.203623	0.0909205	0.00796948	1	0.896681	FALSE	FALSE
KLK4:Q9Y5K2:OID21391:v1	11	6	DR	TRUE	EUROPEAN_ONLY	306.906	1	TRUE	0.0537404	0.14799	0.716505	-0.228397	0.0754265	0.00246119	-0.174544	0.0740898	0.0184807	-0.419939	0.160989	0.00909407	0.093179	-0.201471	0.111708	0.0137874	1	0.895539	FALSE	FALSE
KLK4:Q9Y5K2:OID21391:v1	11	6	DR	FALSE	EUROPEAN_ONLY	280.54	1	TRUE	-0.119479	0.153277	0.435687	-0.227558	0.0756398	0.00262587	-0.171821	0.0651666	0.00837301	-0.256251	0.1111	0.0210837	0.348088	-0.19969	0.09337	0.0147283	1	0.897067	FALSE	FALSE
KLK4:Q9Y5K2:OID21391:v1	13	8	DR	TRUE	ALL	285.803	0.75	FALSE	0.0544751	0.200525	0.785881	-0.238401	0.0793656	0.00266603	-0.17414	0.0862501	0.043486	-0.271291	0.131424	0.0389943	0.326268	-0.20627	0.108837	0.0412402	1	0.896694	FALSE	FALSE
KLK4:Q9Y5K2:OID21391:v1	13	8	DR	FALSE	ALL	94.7297	0.846154	FALSE	-0.119471	0.182079	0.511727	-0.237552	0.0797739	0.00290307	-0.169896	0.0695334	0.0145505	-0.23155	0.0995995	0.0200823	0.382659	-0.200723	0.0896867	0.0173164	1	0.894544	FALSE	FALSE
KLK4:Q9Y5K2:OID21391:v1	13	8	DR	TRUE	EUROPEAN_ONLY	285.803	0.75	FALSE	0.0537404	0.172575	0.755493	-0.228407	0.0761899	0.00271876	-0.175902	0.081202	0.030294	-0.269925	0.119717	0.0241523	0.288734	-0.202154	0.100459	0.0272231	1	0.893211	FALSE	FALSE
KLK4:Q9Y5K2:OID21391:v1	13	8	DR	FALSE	EUROPEAN_ONLY	94.7297	0.846154	FALSE	-0.119479	0.160911	0.457775	-0.227568	0.0769133	0.00308877	-0.173089	0.0655067	0.00823429	-0.238105	0.0920226	0.00966852	0.314655	-0.200329	0.0844679	0.0089514	1	0.892678	FALSE	FALSE
KLK6:Q92876:OID21526:v1	5	3	NASH_ICD10	TRUE	ALL	230.247	1	TRUE	-0.420345	0.205381	0.0406915	-0.439422	0.175377	0.0122249	-0.433366	0.163993	0.00822761	-0.358085	0.41926	0.393056	0.845314	-0.426855	0.190379	0.0264582	1	0.898533	FALSE	FALSE
KLK6:Q92876:OID21526:v1	5	3	NASH_ICD10	FALSE	ALL	214.259	1	TRUE	-0.420345	0.219371	0.0553476	-0.437659	0.175357	0.0125669	-0.420787	0.155585	0.00683981	-0.442122	0.266078	0.096588	0.921263	-0.429223	0.197364	0.0339572	1	0.885271	FALSE	FALSE
KLK6:Q92876:OID21526:v1	5	3	NASH_ICD10	TRUE	EUROPEAN_ONLY	230.247	1	TRUE	-0.375826	0.195855	0.0549972	-0.411011	0.170621	0.0160001	-0.416111	0.157806	0.008368	-0.33579	0.398722	0.399695	0.826371	-0.393419	0.183238	0.0354987	1	0.898675	FALSE	FALSE
KLK6:Q92876:OID21526:v1	5	3	NASH_ICD10	FALSE	EUROPEAN_ONLY	214.259	1	TRUE	-0.375826	0.206855	0.069239	-0.40783	0.170209	0.016573	-0.402277	0.148965	0.00692405	-0.428951	0.258898	0.097553	0.899758	-0.405053	0.188532	0.042906	1	0.88753	FALSE	FALSE
KLK6:Q92876:OID21526:v1	5	3	NASH_ICD10	TRUE	ALL	230.247	1	FALSE	-0.420345	0.205381	0.0406915	-0.439422	0.175377	0.0122249	-0.433366	0.163993	0.00822761	-0.358085	0.41926	0.393056	0.845314	-0.426855	0.190379	0.0264582	1	0.898731	FALSE	FALSE
KLK6:Q92876:OID21526:v1	5	3	NASH_ICD10	FALSE	ALL	214.259	1	FALSE	-0.420345	0.219371	0.0553476	-0.437659	0.175357	0.0125669	-0.420787	0.155585	0.00683981	-0.442122	0.266078	0.096588	0.921263	-0.429223	0.197364	0.0339572	1	0.883871	FALSE	FALSE
KLK6:Q92876:OID21526:v1	5	3	NASH_ICD10	TRUE	EUROPEAN_ONLY	230.247	1	FALSE	-0.375826	0.195855	0.0549972	-0.411011	0.170621	0.0160001	-0.416111	0.157806	0.008368	-0.33579	0.398722	0.399695	0.826371	-0.393419	0.183238	0.0354987	1	0.898387	FALSE	FALSE
KLK6:Q92876:OID21526:v1	5	3	NASH_ICD10	FALSE	EUROPEAN_ONLY	214.259	1	FALSE	-0.375826	0.206855	0.069239	-0.40783	0.170209	0.016573	-0.402277	0.148965	0.00692405	-0.428951	0.258898	0.097553	0.899758	-0.405053	0.188532	0.042906	1	0.888427	FALSE	FALSE
KLK7:P49862:OID30652:v1	18	8	T2D_BMIadj	TRUE	EUROPEAN_ONLY	391.592	1	TRUE	-0.0371104	0.023998	0.12201	-0.0421239	0.0184589	0.022487	-0.0395599	0.015352	0.00997044	-0.0510828	0.0255178	0.0453008	0.571859	-0.0408419	0.0212284	0.0338939	1	0.65484	FALSE	FALSE
KLK7:P49862:OID30652:v1	19	9	T2D_BMIadj	FALSE	ALL	384.928	0.947368	FALSE	-0.0193993	0.0256441	0.449359	-0.0394658	0.0179835	0.0281951	-0.0509869	0.0162207	0.00167039	-0.0515608	0.0283016	0.0684803	0.979967	-0.0452263	0.0218138	0.0483377	1	0.748637	FALSE	FALSE
KLK7:P49862:OID30652:v1	19	9	T2D_BMIadj	TRUE	EUROPEAN_ONLY	267.786	0.888889	FALSE	-0.0301655	0.0275947	0.274321	-0.0421167	0.0186656	0.024047	-0.0391335	0.0153492	0.0107863	-0.060735	0.0235696	0.00997089	0.227164	-0.0406251	0.0211176	0.0174167	1	0.730475	FALSE	FALSE
KLK7:P49862:OID30652:v1	19	9	T2D_BMIadj	FALSE	EUROPEAN_ONLY	244.071	0.947368	FALSE	-0.0301655	0.0263511	0.252311	-0.0475672	0.0182736	0.00923968	-0.056833	0.0171366	0.000911606	-0.0570623	0.0295902	0.0538028	0.992301	-0.0522001	0.0223123	0.0315212	1	0.67603	FALSE	FALSE
KLK8:O60259:OID21517:v1	14	8	HF	TRUE	ALL	152.642	1	TRUE	0.222988	0.113683	0.049822	0.161035	0.0552542	0.00356328	0.191942	0.049749	0.00011422	0.192746	0.0580452	0.000898198	0.978565	0.192344	0.0566497	0.00223074	1	0.910458	FALSE	FALSE
KLK8:O60259:OID21517:v1	14	8	HF	FALSE	ALL	73.4277	1	TRUE	-0.0213019	0.14006	0.879115	0.15919	0.0563214	0.00470659	0.15725	0.0479779	0.00104712	0.18263	0.0568968	0.00132806	0.406622	0.15822	0.0566091	0.00301732	1	0.87671	FALSE	FALSE
KLK8:O60259:OID21517:v1	14	8	HF	TRUE	EUROPEAN_ONLY	152.642	1	TRUE	0.226622	0.111774	0.0426124	0.166675	0.054274	0.00213349	0.189053	0.0487705	0.000106022	0.189863	0.0568159	0.000832623	0.977836	0.189458	0.055545	0.00148306	1	0.906338	FALSE	FALSE
KLK8:O60259:OID21517:v1	14	8	HF	FALSE	EUROPEAN_ONLY	73.4277	1	TRUE	-0.0177427	0.135643	0.89593	0.162354	0.0553091	0.00333114	0.152499	0.0468676	0.00113863	0.176182	0.0554398	0.00148345	0.423866	0.157427	0.0553744	0.0024073	1	0.869323	FALSE	FALSE
KLK8:O60259:OID21517:v1	14	8	HF	TRUE	ALL	152.642	1	FALSE	0.222988	0.113683	0.049822	0.161035	0.0552542	0.00356328	0.191942	0.049749	0.00011422	0.192746	0.0580452	0.000898198	0.978565	0.192344	0.0566497	0.00223074	1	0.908377	FALSE	FALSE
KLK8:O60259:OID21517:v1	14	8	HF	FALSE	ALL	73.4277	1	FALSE	-0.0213019	0.14006	0.879115	0.15919	0.0563214	0.00470659	0.15725	0.0479779	0.00104712	0.18263	0.0568968	0.00132806	0.406622	0.15822	0.0566091	0.00301732	1	0.878067	FALSE	FALSE
KLK8:O60259:OID21517:v1	14	8	HF	TRUE	EUROPEAN_ONLY	152.642	1	FALSE	0.226622	0.111774	0.0426124	0.166675	0.054274	0.00213349	0.189053	0.0487705	0.000106022	0.189863	0.0568159	0.000832623	0.977836	0.189458	0.055545	0.00148306	1	0.905509	FALSE	FALSE
KLK8:O60259:OID21517:v1	14	8	HF	FALSE	EUROPEAN_ONLY	73.4277	1	FALSE	-0.0177427	0.135643	0.89593	0.162354	0.0553091	0.00333114	0.152499	0.0468676	0.00113863	0.176182	0.0554398	0.00148345	0.423866	0.157427	0.0553744	0.0024073	1	0.879622	FALSE	FALSE
KLRB1:Q12918:OID20629:v1	28	8	hypertension	TRUE	ALL	60.1466	1	TRUE	0.144391	0.135219	0.285599	0.261563	0.10916	0.0165681	0.243989	0.128136	0.0568917	0.383088	0.167669	0.0223253	0.219073	0.252776	0.131678	0.0396085	1	0.889879	FALSE	FALSE
KLRB1:Q12918:OID20629:v1	28	8	hypertension	FALSE	ALL	75.5534	1	TRUE	0.171422	0.0827452	0.0382943	0.214034	0.0772724	0.00560805	0.20107	0.0616202	0.00110218	0.356599	0.100098	0.000367337	0.0549342	0.207552	0.0800088	0.00335512	1	0.674549	FALSE	FALSE
KLRB1:Q12918:OID20629:v1	28	8	hypertension	FALSE	EUROPEAN_ONLY	75.5534	1	TRUE	0.152152	0.0784197	0.0523528	0.20721	0.073567	0.00485326	0.189811	0.0583764	0.00114793	0.345266	0.0959598	0.000320637	0.0471773	0.198511	0.0759933	0.00300059	1	0.71164	FALSE	FALSE
KLRB1:Q12918:OID20629:v1	28	8	hypertension	TRUE	ALL	60.1466	1	FALSE	0.144391	0.135219	0.285599	0.261563	0.10916	0.0165681	0.243989	0.128136	0.0568917	0.383088	0.167669	0.0223253	0.219073	0.252776	0.131678	0.0396085	1	0.896471	FALSE	FALSE
KLRB1:Q12918:OID20629:v1	28	8	hypertension	FALSE	ALL	75.5534	1	FALSE	0.171422	0.0827452	0.0382943	0.214034	0.0772724	0.00560805	0.20107	0.0616202	0.00110218	0.356599	0.100098	0.000367337	0.0549342	0.207552	0.0800088	0.00335512	1	0.622039	FALSE	FALSE
KLRB1:Q12918:OID20629:v1	28	8	hypertension	FALSE	EUROPEAN_ONLY	75.5534	1	FALSE	0.152152	0.0784197	0.0523528	0.20721	0.073567	0.00485326	0.189811	0.0583764	0.00114793	0.345266	0.0959598	0.000320637	0.0471773	0.198511	0.0759933	0.00300059	1	0.644311	FALSE	FALSE
KLRD1:Q13241:OID20632:v1	29	7	BMI_T2Dcases	TRUE	ALL	78.8841	0.875	TRUE	-0.247386	0.212486	0.244324	-0.248849	0.0905917	0.0060157	-0.219036	0.092981	0.0184874	-0.322419	0.171742	0.0604708	0.467261	-0.248117	0.132362	0.0394791	1	0.867573	FALSE	FALSE
KLRD1:Q13241:OID20632:v1	29	7	BMI_T2Dcases	TRUE	EUROPEAN_ONLY	90.2248	1	TRUE	-0.212229	0.252081	0.399838	-0.246302	0.0897556	0.00606699	-0.20933	0.0822061	0.010884	-0.42808	0.15464	0.00563602	0.0948975	-0.229266	0.122198	0.00847552	1	0.875384	FALSE	FALSE
KLRD1:Q13241:OID20632:v1	29	7	obese	TRUE	EUROPEAN_ONLY	90.2248	1	TRUE	-0.0679584	0.0990349	0.492583	-0.0762099	0.0344769	0.027073	-0.0629874	0.0318432	0.0479235	-0.129064	0.0599055	0.0312046	0.192842	-0.0720841	0.0471912	0.0395641	1	0.882975	FALSE	FALSE
KLRD1:Q13241:OID20632:v1	29	7	BMI_T2Dcases	FALSE	EUROPEAN_ONLY	69.1386	1	TRUE	-0.0619751	0.161661	0.70145	-0.22074	0.0872106	0.0113701	-0.132905	0.0761549	0.0809503	-0.274635	0.114574	0.0165291	0.105051	-0.176823	0.100892	0.0487397	1	0.892342	FALSE	FALSE
KLRD1:Q13241:OID20632:v1	33	9	BMI_T2Dcases	TRUE	ALL	67.5435	0.777778	FALSE	-0.216405	0.252689	0.391773	-0.248778	0.0894006	0.00539037	-0.216375	0.0916146	0.0181866	-0.337928	0.135629	0.0127181	0.233713	-0.232591	0.113622	0.0154523	1	0.871548	FALSE	FALSE
KLRD1:Q13241:OID20632:v1	33	9	obese	TRUE	ALL	67.5435	0.777778	FALSE	-0.0692954	0.0993891	0.48567	-0.0769672	0.0343257	0.0249445	-0.064396	0.0340489	0.0585868	-0.112336	0.0497692	0.0239988	0.200624	-0.0731313	0.0420474	0.0417656	1	0.891757	FALSE	FALSE
KLRD1:Q13241:OID20632:v1	33	9	BMI_T2Dcases	FALSE	ALL	62.2747	0.878788	FALSE	-0.0572822	0.180617	0.751132	-0.225721	0.0889471	0.0111583	-0.139111	0.0809717	0.0857924	-0.286988	0.115342	0.0128411	0.0801961	-0.182416	0.102145	0.0493168	1	0.89114	FALSE	FALSE
KLRD1:Q13241:OID20632:v1	33	9	BMI_T2Dcases	TRUE	EUROPEAN_ONLY	67.5435	0.777778	FALSE	-0.212229	0.254507	0.404346	-0.24631	0.0884257	0.00534448	-0.211992	0.0916032	0.0206544	-0.329447	0.136612	0.0158846	0.25347	-0.22927	0.114108	0.0182695	1	0.877304	FALSE	FALSE
KLRD1:Q13241:OID20632:v1	33	9	obese	TRUE	EUROPEAN_ONLY	67.5435	0.777778	FALSE	-0.0679584	0.100756	0.500005	-0.0762119	0.0340498	0.0252051	-0.0634171	0.033867	0.0611324	-0.110476	0.0496878	0.0261891	0.208455	-0.0720851	0.0418688	0.0436607	1	0.889925	FALSE	FALSE
KLRF1:Q9NZS2:OID30464:v1	27	6	T2D	TRUE	ALL	314.265	1	TRUE	-0.0389154	0.0348059	0.263537	-0.0478527	0.0239911	0.0460865	-0.0418738	0.0213373	0.0497072	-0.0557938	0.0276099	0.0433014	0.426951	-0.0448633	0.0258005	0.0478968	1	0.686783	FALSE	FALSE
KLRF1:Q9NZS2:OID30464:v1	27	6	T2D_BMIadj	TRUE	ALL	314.265	1	TRUE	-0.0400383	0.0387165	0.301071	-0.0579758	0.0249331	0.0200584	-0.0474984	0.0221603	0.0320807	-0.0652211	0.0285365	0.0222815	0.324265	-0.0527371	0.0267348	0.0271811	1	0.636366	FALSE	TRUE
KLRF1:Q9NZS2:OID30464:v1	27	6	obese	TRUE	ALL	250.032	1	TRUE	-0.144723	0.0842856	0.085968	-0.134815	0.0671262	0.044603	-0.140834	0.0533967	0.00835188	-0.150406	0.0751802	0.0454347	0.856471	-0.142779	0.0711532	0.0450188	1	0.881694	FALSE	FALSE
KLRF1:Q9NZS2:OID30464:v1	27	6	BMI_T2Dcases	FALSE	ALL	65.9498	0.964286	TRUE	-0.0573374	0.18596	0.757829	-0.335446	0.152287	0.0276146	-0.244317	0.109207	0.0252733	-0.386455	0.164486	0.0188002	0.250052	-0.289881	0.158387	0.0264439	1	0.890366	FALSE	FALSE
KLRF1:Q9NZS2:OID30464:v1	27	6	NASH_AST_ALT_T2Dcases	FALSE	ALL	65.9498	0.964286	TRUE	0.339196	0.114198	0.0029757	0.297529	0.0981061	0.00242353	0.317792	0.0692149	4.40328e-06	0.178323	0.10628	0.0933754	0.0837634	0.30766	0.102193	0.00269962	1	0.555019	FALSE	FALSE
KLRF1:Q9NZS2:OID30464:v1	27	6	obese	FALSE	ALL	65.9498	0.964286	TRUE	-0.0630101	0.0703041	0.370119	-0.105279	0.0566744	0.0632252	-0.0982682	0.044724	0.0280053	-0.198477	0.0637315	0.00184399	0.0360463	-0.101773	0.0602029	0.0456152	1	0.878462	FALSE	FALSE
KLRF1:Q9NZS2:OID30464:v1	27	6	DR	FALSE	ALL	65.9498	0.964286	TRUE	-0.0389584	0.14189	0.783648	-0.241106	0.115958	0.0375943	-0.189729	0.0838387	0.0236343	-0.305891	0.122086	0.0122263	0.195366	-0.215418	0.119022	0.0306143	1	0.896681	FALSE	FALSE
KLRF1:Q9NZS2:OID30464:v1	27	6	BMI_T2Dcases	FALSE	EUROPEAN_ONLY	67.9129	1	TRUE	-0.0796667	0.174283	0.647591	-0.394574	0.144289	0.00624546	-0.228591	0.107704	0.033805	-0.369775	0.1689	0.0285742	0.27893	-0.299183	0.156595	0.0311896	1	0.892342	FALSE	FALSE
KLRF1:Q9NZS2:OID30464:v1	27	6	NASH_AST_ALT_T2Dcases	FALSE	EUROPEAN_ONLY	67.9129	1	TRUE	0.323164	0.10847	0.00288902	0.299317	0.09486	0.00160305	0.305769	0.0666037	4.41404e-06	0.178931	0.106201	0.0920196	0.125192	0.302543	0.10053	0.00224603	1	0.500117	FALSE	FALSE
KLRF1:Q9NZS2:OID30464:v1	27	6	DR	FALSE	EUROPEAN_ONLY	67.9129	1	TRUE	-0.10196	0.135388	0.451393	-0.240338	0.110654	0.0298573	-0.1802	0.0820019	0.0279842	-0.288689	0.124701	0.0206107	0.250369	-0.210269	0.117678	0.0289207	1	0.897067	FALSE	FALSE
KLRF1:Q9NZS2:OID30464:v1	30	7	T2D_BMIadj	TRUE	ALL	281.699	0.857143	FALSE	-0.0570859	0.0468413	0.222955	-0.0579761	0.0246467	0.0186582	-0.047529	0.0221599	0.0319676	-0.0545374	0.0257243	0.0339997	0.591642	-0.0558117	0.0251855	0.0329836	1	0.756419	FALSE	TRUE
KLRF1:Q9NZS2:OID30464:v1	30	7	NASH_AST_ALT_T2Dcases	TRUE	ALL	231.991	0.857143	FALSE	-0.00846398	0.18645	0.963792	0.238011	0.108175	0.0277889	0.203322	0.0928371	0.0285174	0.266455	0.113923	0.0193398	0.335395	0.220667	0.111049	0.0281532	1	0.900072	FALSE	FALSE
KLRF1:Q9NZS2:OID30464:v1	30	7	obese	TRUE	ALL	231.991	0.857143	FALSE	-0.0860045	0.0990377	0.385175	-0.134806	0.0673116	0.0452082	-0.140698	0.0533956	0.00841321	-0.155654	0.0646621	0.0160759	0.681758	-0.137752	0.0659868	0.0306421	1	0.891757	FALSE	FALSE
KLRF1:Q9NZS2:OID30464:v1	30	7	BMI_T2Dcases	FALSE	ALL	62.2679	0.9	FALSE	-0.0270753	0.198606	0.891563	-0.335423	0.152866	0.0282194	-0.243369	0.109628	0.0264213	-0.427851	0.155913	0.0060666	0.104735	-0.289396	0.15439	0.0273204	1	0.89114	FALSE	FALSE
KLRF1:Q9NZS2:OID30464:v1	30	7	NASH_AST_ALT_T2Dcases	FALSE	ALL	62.2679	0.9	FALSE	0.309312	0.119208	0.00946671	0.297525	0.0978135	0.00235199	0.317257	0.0692137	4.5674e-06	0.231721	0.102358	0.023585	0.25668	0.303418	0.100086	0.00590935	1	0.784227	FALSE	FALSE
KLRF1:Q9NZS2:OID30464:v1	30	7	obese	FALSE	ALL	62.2679	0.9	FALSE	-0.0474053	0.0750621	0.527682	-0.105229	0.0568672	0.0642507	-0.0980603	0.0439371	0.0256259	-0.196155	0.0600662	0.00109216	0.0249115	-0.101645	0.0584667	0.0449383	1	0.881286	FALSE	FALSE
KLRF1:Q9NZS2:OID30464:v1	30	7	DR	FALSE	ALL	62.2679	0.9	FALSE	-0.0389584	0.149803	0.794814	-0.241106	0.115536	0.0369011	-0.189593	0.0827814	0.022005	-0.302326	0.118093	0.0104649	0.180718	-0.21535	0.116814	0.0294531	1	0.894544	FALSE	FALSE
KLRF1:Q9NZS2:OID30464:v1	30	7	T2D_BMIadj	TRUE	EUROPEAN_ONLY	231.991	0.857143	FALSE	-0.0330884	0.0433457	0.445249	-0.0603842	0.0298925	0.0433784	-0.0516612	0.0259513	0.0465142	-0.0634366	0.0318975	0.0467274	0.52549	-0.0560227	0.030895	0.0466208	1	0.768519	FALSE	TRUE
KLRF1:Q9NZS2:OID30464:v1	30	7	obese	TRUE	EUROPEAN_ONLY	231.991	0.857143	FALSE	-0.206521	0.0940552	0.0281105	-0.121596	0.0651306	0.0619075	-0.134632	0.0516653	0.00916477	-0.131725	0.0640621	0.0397623	0.938831	-0.133178	0.0645964	0.0339364	1	0.889925	FALSE	FALSE
KLRF1:Q9NZS2:OID30464:v1	30	7	BMI_T2Dcases	FALSE	EUROPEAN_ONLY	62.2679	0.9	FALSE	-0.0558821	0.182793	0.759823	-0.394061	0.14611	0.00699638	-0.225075	0.106117	0.0339208	-0.30816	0.161519	0.0564064	0.491976	-0.266617	0.153815	0.0451636	1	0.890621	FALSE	FALSE
KLRF1:Q9NZS2:OID30464:v1	30	7	NASH_AST_ALT_T2Dcases	FALSE	EUROPEAN_ONLY	62.2679	0.9	FALSE	0.32935	0.112181	0.00332595	0.299432	0.0945002	0.00153186	0.306835	0.0664833	3.92678e-06	0.162788	0.101433	0.108518	0.0600615	0.303133	0.0979666	0.00242891	1	0.445152	FALSE	FALSE
KLRF1:Q9NZS2:OID30464:v1	30	7	DR	FALSE	EUROPEAN_ONLY	62.2679	0.9	FALSE	-0.165473	0.140107	0.237584	-0.237728	0.110859	0.031999	-0.1774	0.0798178	0.0262454	-0.272536	0.11747	0.0203378	0.269665	-0.207564	0.114164	0.0291222	1	0.892678	FALSE	FALSE
KLRK1:P26718:OID31082:v1	19	6	CAD_T2Dcases	TRUE	ALL	459.697	1	TRUE	-0.0626082	0.044398	0.158493	-0.0854639	0.0309026	0.00568204	-0.0853057	0.0273852	0.00183926	-0.11164	0.0481733	0.0204784	0.506392	-0.0853848	0.0376503	0.0130802	1	0.899882	FALSE	FALSE
KLRK1:P26718:OID31082:v1	19	6	MI	TRUE	ALL	459.697	1	TRUE	0.102665	0.0919357	0.264119	-0.118951	0.0424947	0.00512288	-0.0862449	0.0444461	0.0523268	-0.164462	0.0734804	0.0252097	0.195933	-0.102598	0.0589633	0.0387682	1	0.904661	FALSE	FALSE
KLRK1:P26718:OID31082:v1	19	6	CAD_T2Dcases	FALSE	ALL	160.356	1	TRUE	-0.0199645	0.0729936	0.784461	-0.0906951	0.0314855	0.00396998	-0.0580481	0.032289	0.072214	-0.137409	0.0357414	0.000120777	0.00115635	-0.0743716	0.0340152	0.038092	1	0.884772	FALSE	FALSE
KLRK1:P26718:OID31082:v1	19	6	CAD_T2Dcases	TRUE	EUROPEAN_ONLY	459.697	1	TRUE	-0.0606601	0.0425011	0.153505	-0.0824986	0.0298916	0.00578138	-0.0820983	0.0264288	0.0018938	-0.108752	0.0470417	0.0207872	0.493398	-0.0822985	0.0361963	0.0132843	1	0.897981	FALSE	FALSE
KLRK1:P26718:OID31082:v1	19	6	MI	TRUE	EUROPEAN_ONLY	459.697	1	TRUE	0.100244	0.0881742	0.255587	-0.114544	0.0411094	0.00533101	-0.0828614	0.0430353	0.0541758	-0.160767	0.0716577	0.0248618	0.188989	-0.0987027	0.0573465	0.0395188	1	0.903957	FALSE	FALSE
KLRK1:P26718:OID31082:v1	19	6	CAD_T2Dcases	FALSE	EUROPEAN_ONLY	160.356	1	TRUE	-0.0185157	0.0691652	0.788929	-0.087586	0.0304366	0.00400644	-0.0541383	0.0312224	0.0829261	-0.13259	0.0350744	0.000156673	0.00124335	-0.0708621	0.0331484	0.0434663	1	0.885232	FALSE	FALSE
KLRK1:P26718:OID31082:v1	19	6	CAD_T2Dcases	TRUE	ALL	459.697	1	FALSE	-0.0626082	0.044398	0.158493	-0.0854639	0.0309026	0.00568204	-0.0853057	0.0273852	0.00183926	-0.11164	0.0481733	0.0204784	0.506392	-0.0853848	0.0376503	0.0130802	1	0.895436	FALSE	FALSE
KLRK1:P26718:OID31082:v1	19	6	MI	TRUE	ALL	459.697	1	FALSE	0.102665	0.0919357	0.264119	-0.118951	0.0424947	0.00512288	-0.0862449	0.0444461	0.0523268	-0.164462	0.0734804	0.0252097	0.195933	-0.102598	0.0589633	0.0387682	1	0.904384	FALSE	FALSE
KLRK1:P26718:OID31082:v1	19	6	CAD_T2Dcases	FALSE	ALL	160.356	1	FALSE	-0.0199645	0.0729936	0.784461	-0.0906951	0.0314855	0.00396998	-0.0580481	0.032289	0.072214	-0.137409	0.0357414	0.000120777	0.00115635	-0.0743716	0.0340152	0.038092	1	0.879324	FALSE	FALSE
KLRK1:P26718:OID31082:v1	19	6	CAD_T2Dcases	TRUE	EUROPEAN_ONLY	459.697	1	FALSE	-0.0606601	0.0425011	0.153505	-0.0824986	0.0298916	0.00578138	-0.0820983	0.0264288	0.0018938	-0.108752	0.0470417	0.0207872	0.493398	-0.0822985	0.0361963	0.0132843	1	0.894404	FALSE	FALSE
KLRK1:P26718:OID31082:v1	19	6	MI	TRUE	EUROPEAN_ONLY	459.697	1	FALSE	0.100244	0.0881742	0.255587	-0.114544	0.0411094	0.00533101	-0.0828614	0.0430353	0.0541758	-0.160767	0.0716577	0.0248618	0.188989	-0.0987027	0.0573465	0.0395188	1	0.905306	FALSE	FALSE
KLRK1:P26718:OID31082:v1	19	6	CAD_T2Dcases	FALSE	EUROPEAN_ONLY	160.356	1	FALSE	-0.0185157	0.0691652	0.788929	-0.087586	0.0304366	0.00400644	-0.0541383	0.0312224	0.0829261	-0.13259	0.0350744	0.000156673	0.00124335	-0.0708621	0.0331484	0.0434663	1	0.882368	FALSE	FALSE
KRT19:P08727:OID20596:v1	5	3	T2D_BMIadj	FALSE	ALL	46.2882	1	TRUE	0.363555	0.164364	0.0269742	0.135537	0.0610522	0.0264174	0.152282	0.0776769	0.0499432	-0.0591168	0.105642	0.575754	0.0186212	0.143909	0.0916593	0.0384587	1	0.72182	FALSE	FALSE
KRT19:P08727:OID20596:v1	5	3	T2D_BMIadj	FALSE	EUROPEAN_ONLY	46.1506	1	TRUE	0.26965	0.123339	0.0287977	0.146797	0.0617998	0.0175316	0.158982	0.0621842	0.0105692	-0.0208557	0.124354	0.86681	0.106217	0.15289	0.0927618	0.0231646	1	0.618959	FALSE	FALSE
KRT19:P08727:OID20596:v1	5	3	T2D_BMIadj	FALSE	ALL	46.2882	1	FALSE	0.363555	0.164364	0.0269742	0.135537	0.0610522	0.0264174	0.152282	0.0776769	0.0499432	-0.0591168	0.105642	0.575754	0.0186212	0.143909	0.0916593	0.0384587	1	0.730098	FALSE	FALSE
KRT19:P08727:OID20596:v1	5	3	T2D_BMIadj	FALSE	EUROPEAN_ONLY	46.1506	1	FALSE	0.26965	0.123339	0.0287977	0.146797	0.0617998	0.0175316	0.158982	0.0621842	0.0105692	-0.0208557	0.124354	0.86681	0.106217	0.15289	0.0927618	0.0231646	1	0.583749	FALSE	FALSE
KRT5:P13647:OID20860:v1	14	3	CAD_T2Dcases	TRUE	ALL	81.3725	0.666667	FALSE	-0.344287	0.211375	0.103355	-0.39646	0.170897	0.0203473	-0.374737	0.164627	0.0228291	-0.774198	0.394244	0.049559	0.264806	-0.385598	0.191136	0.036194	1	0.895436	FALSE	FALSE
KRT5:P13647:OID20860:v1	14	3	CAD_T2Dcases	TRUE	EUROPEAN_ONLY	81.3725	0.666667	FALSE	-0.314493	0.208593	0.131634	-0.372253	0.164511	0.0236492	-0.352283	0.15724	0.0250635	-0.757371	0.392828	0.0538556	0.260467	-0.362268	0.186552	0.0394595	1	0.894404	FALSE	FALSE
L1CAM:P32004:OID21484:v1	15	0	hyperchol	FALSE	ALL	108.169	1	TRUE	-0.0908113	0.0743042	0.221649	-0.123623	0.0451155	0.00614135	-0.153709	0.0525818	0.0034642	-0.185364	0.0701456	0.00822822	0.484541	-0.138666	0.0613637	0.00718479	1	0.59171	FALSE	FALSE
L1CAM:P32004:OID21484:v1	15	0	MI	FALSE	ALL	108.169	1	TRUE	-0.137453	0.105116	0.190999	-0.176993	0.06185	0.00421446	-0.148137	0.0630048	0.0187126	-0.19701	0.0829502	0.017547	0.361082	-0.162565	0.0729775	0.0181298	1	0.873965	FALSE	FALSE
L1CAM:P32004:OID21484:v1	15	0	hyperchol	FALSE	EUROPEAN_ONLY	108.169	1	TRUE	-0.0905136	0.0699064	0.195395	-0.117518	0.04343	0.00681176	-0.145399	0.0508028	0.00420935	-0.177785	0.0686493	0.00960431	0.473248	-0.131458	0.0597261	0.00820803	1	0.564753	FALSE	FALSE
L1CAM:P32004:OID21484:v1	15	0	MI	FALSE	EUROPEAN_ONLY	108.169	1	TRUE	-0.132554	0.0987161	0.179342	-0.16968	0.0596143	0.00442303	-0.140645	0.0606167	0.0203281	-0.190674	0.0807517	0.018214	0.345881	-0.155163	0.0706842	0.019271	1	0.874068	FALSE	FALSE
L1CAM:P32004:OID21484:v1	15	0	hyperchol	FALSE	ALL	108.169	1	FALSE	-0.0908113	0.0743042	0.221649	-0.123623	0.0451155	0.00614135	-0.153709	0.0525818	0.0034642	-0.185364	0.0701456	0.00822822	0.484541	-0.138666	0.0613637	0.00718479	1	0.533676	FALSE	FALSE
L1CAM:P32004:OID21484:v1	15	0	MI	FALSE	ALL	108.169	1	FALSE	-0.137453	0.105116	0.190999	-0.176993	0.06185	0.00421446	-0.148137	0.0630048	0.0187126	-0.19701	0.0829502	0.017547	0.361082	-0.162565	0.0729775	0.0181298	1	0.870283	FALSE	FALSE
L1CAM:P32004:OID21484:v1	15	0	hyperchol	FALSE	EUROPEAN_ONLY	108.169	1	FALSE	-0.0905136	0.0699064	0.195395	-0.117518	0.04343	0.00681176	-0.145399	0.0508028	0.00420935	-0.177785	0.0686493	0.00960431	0.473248	-0.131458	0.0597261	0.00820803	1	0.533787	FALSE	FALSE
L1CAM:P32004:OID21484:v1	15	0	MI	FALSE	EUROPEAN_ONLY	108.169	1	FALSE	-0.132554	0.0987161	0.179342	-0.16968	0.0596143	0.00442303	-0.140645	0.0606167	0.0203281	-0.190674	0.0807517	0.018214	0.345881	-0.155163	0.0706842	0.019271	1	0.875072	FALSE	FALSE
LACRT:Q9GZZ8:OID31367:v1	11	1	obese	FALSE	ALL	75.6131	1	TRUE	-0.246801	0.114923	0.0317511	-0.246338	0.0958183	0.0101438	-0.153985	0.0702775	0.0284441	0.0147725	0.162227	0.927444	0.250128	-0.200162	0.105371	0.0300976	1	0.878462	FALSE	FALSE
LACRT:Q9GZZ8:OID31367:v1	11	1	BMI_T2Dcases	FALSE	ALL	75.6131	1	TRUE	-0.669983	0.278179	0.01602	-0.740296	0.239183	0.00196744	-0.658964	0.17667	0.000191544	-0.329155	0.414342	0.42696	0.378867	-0.664474	0.258681	0.0089937	1	0.890366	FALSE	FALSE
LACRT:Q9GZZ8:OID31367:v1	11	1	obese	FALSE	EUROPEAN_ONLY	75.6131	1	TRUE	-0.246934	0.112719	0.028474	-0.245441	0.0947271	0.00956875	-0.15372	0.0690464	0.0259919	0.0114467	0.164897	0.944657	0.271084	-0.199581	0.103723	0.0272329	1	0.881333	FALSE	FALSE
LACRT:Q9GZZ8:OID31367:v1	11	1	BMI_T2Dcases	FALSE	EUROPEAN_ONLY	75.6131	1	TRUE	-0.641987	0.273599	0.0189532	-0.718297	0.236059	0.00234334	-0.651721	0.17448	0.000187551	-0.328382	0.421077	0.435473	0.398821	-0.646854	0.254829	0.0106483	1	0.892342	FALSE	FALSE
LACRT:Q9GZZ8:OID31367:v1	11	1	obese	FALSE	ALL	75.6131	1	FALSE	-0.246801	0.114923	0.0317511	-0.246338	0.0958183	0.0101438	-0.153985	0.0702775	0.0284441	0.0147725	0.162227	0.927444	0.250128	-0.200162	0.105371	0.0300976	1	0.881286	FALSE	FALSE
LACRT:Q9GZZ8:OID31367:v1	11	1	BMI_T2Dcases	FALSE	ALL	75.6131	1	FALSE	-0.669983	0.278179	0.01602	-0.740296	0.239183	0.00196744	-0.658964	0.17667	0.000191544	-0.329155	0.414342	0.42696	0.378867	-0.664474	0.258681	0.0089937	1	0.89114	FALSE	FALSE
LACRT:Q9GZZ8:OID31367:v1	11	1	obese	FALSE	EUROPEAN_ONLY	75.6131	1	FALSE	-0.246934	0.112719	0.028474	-0.245441	0.0947271	0.00956875	-0.15372	0.0690464	0.0259919	0.0114467	0.164897	0.944657	0.271084	-0.199581	0.103723	0.0272329	1	0.880045	FALSE	FALSE
LACRT:Q9GZZ8:OID31367:v1	11	1	BMI_T2Dcases	FALSE	EUROPEAN_ONLY	75.6131	1	FALSE	-0.641987	0.273599	0.0189532	-0.718297	0.236059	0.00234334	-0.651721	0.17448	0.000187551	-0.328382	0.421077	0.435473	0.398821	-0.646854	0.254829	0.0106483	1	0.890621	FALSE	FALSE
LAIR1:Q6GTX8:OID20737:v1	17	13	hypertension	TRUE	ALL	167.14	1	TRUE	-0.0411507	0.0536398	0.442982	-0.0919721	0.034176	0.00712102	-0.0860179	0.0260844	0.000974905	-0.104329	0.0433921	0.0162019	0.597461	-0.088995	0.038784	0.0116615	1	0.843756	FALSE	FALSE
LAIR1:Q6GTX8:OID20737:v1	17	13	BMI_T2Dcases	TRUE	ALL	167.14	1	TRUE	-0.232161	0.119302	0.0516548	-0.0883635	0.0773795	0.253475	-0.188487	0.0661412	0.0043752	-0.270649	0.110694	0.0144844	0.353069	-0.210324	0.0940367	0.0330696	1	0.867573	FALSE	FALSE
LAIR1:Q6GTX8:OID20737:v1	17	13	hypertension	FALSE	ALL	107.428	1	TRUE	-0.0411507	0.0560525	0.46286	-0.0919669	0.034554	0.00777843	-0.0838507	0.0259722	0.00124448	-0.125707	0.0377797	0.000876657	0.12711	-0.0879088	0.0361669	0.00451145	1	0.6809	FALSE	FALSE
LAIR1:Q6GTX8:OID20737:v1	17	13	hypertension	TRUE	EUROPEAN_ONLY	167.14	1	TRUE	-0.0386582	0.0508298	0.446931	-0.0751661	0.0318429	0.018249	-0.0804228	0.0243355	0.000950609	-0.0957635	0.0398125	0.0161564	0.626352	-0.0777944	0.0358277	0.0172027	1	0.790749	FALSE	FALSE
LAIR1:Q6GTX8:OID20737:v1	17	13	BMI_T2Dcases	TRUE	EUROPEAN_ONLY	167.14	1	TRUE	-0.218961	0.11299	0.052637	-0.133164	0.0719902	0.0643487	-0.176224	0.0616187	0.00423751	-0.247395	0.101768	0.0150585	0.376966	-0.197593	0.0868792	0.0338478	1	0.875384	FALSE	FALSE
LAIR1:Q6GTX8:OID20737:v1	17	13	hypertension	FALSE	EUROPEAN_ONLY	107.428	1	TRUE	-0.0386582	0.0530759	0.466395	-0.0750119	0.0323089	0.0202486	-0.0778548	0.0242075	0.00129924	-0.115821	0.0350801	0.000961325	0.134822	-0.0764334	0.0336945	0.0107739	1	0.878262	FALSE	FALSE
LAIR1:Q6GTX8:OID20737:v1	17	13	BMI_T2Dcases	FALSE	EUROPEAN_ONLY	107.428	1	TRUE	-0.218961	0.123714	0.0767446	-0.132938	0.0722059	0.0656069	-0.179476	0.0608319	0.00317401	-0.193559	0.0909316	0.0332856	0.8306	-0.186518	0.0815688	0.0494463	1	0.892342	FALSE	FALSE
LAIR1:Q6GTX8:OID20737:v1	17	13	hypertension	TRUE	ALL	167.14	1	FALSE	-0.0411507	0.0536398	0.442982	-0.0919721	0.034176	0.00712102	-0.0860179	0.0260844	0.000974905	-0.104329	0.0433921	0.0162019	0.597461	-0.088995	0.038784	0.0116615	1	0.896471	FALSE	FALSE
LAIR1:Q6GTX8:OID20737:v1	17	13	BMI_T2Dcases	TRUE	ALL	167.14	1	FALSE	-0.232161	0.119302	0.0516548	-0.0883635	0.0773795	0.253475	-0.188487	0.0661412	0.0043752	-0.270649	0.110694	0.0144844	0.353069	-0.210324	0.0940367	0.0330696	1	0.871548	FALSE	FALSE
LAIR1:Q6GTX8:OID20737:v1	17	13	hypertension	FALSE	ALL	107.428	1	FALSE	-0.0411507	0.0560525	0.46286	-0.0919669	0.034554	0.00777843	-0.0838507	0.0259722	0.00124448	-0.125707	0.0377797	0.000876657	0.12711	-0.0879088	0.0361669	0.00451145	1	0.684978	FALSE	FALSE
LAIR1:Q6GTX8:OID20737:v1	17	13	hypertension	TRUE	EUROPEAN_ONLY	167.14	1	FALSE	-0.0386582	0.0508298	0.446931	-0.0751661	0.0318429	0.018249	-0.0804228	0.0243355	0.000950609	-0.0957635	0.0398125	0.0161564	0.626352	-0.0777944	0.0358277	0.0172027	1	0.893353	FALSE	FALSE
LAIR1:Q6GTX8:OID20737:v1	17	13	BMI_T2Dcases	TRUE	EUROPEAN_ONLY	167.14	1	FALSE	-0.218961	0.11299	0.052637	-0.133164	0.0719902	0.0643487	-0.176224	0.0616187	0.00423751	-0.247395	0.101768	0.0150585	0.376966	-0.197593	0.0868792	0.0338478	1	0.877304	FALSE	FALSE
LAIR1:Q6GTX8:OID20737:v1	17	13	hypertension	FALSE	EUROPEAN_ONLY	107.428	1	FALSE	-0.0386582	0.0530759	0.466395	-0.0750119	0.0323089	0.0202486	-0.0778548	0.0242075	0.00129924	-0.115821	0.0350801	0.000961325	0.134822	-0.0764334	0.0336945	0.0107739	1	0.868809	FALSE	FALSE
LAIR1:Q6GTX8:OID20737:v1	17	13	BMI_T2Dcases	FALSE	EUROPEAN_ONLY	107.428	1	FALSE	-0.218961	0.123714	0.0767446	-0.132938	0.0722059	0.0656069	-0.179476	0.0608319	0.00317401	-0.193559	0.0909316	0.0332856	0.8306	-0.186518	0.0815688	0.0494463	1	0.890621	FALSE	FALSE
LAMA4:Q16363:OID20769:v1	24	2	hyperchol	FALSE	ALL	57.0084	0.96	TRUE	0.131183	0.0724058	0.0700205	0.144139	0.0634953	0.0232037	0.111882	0.0509644	0.0281424	0.0164949	0.0869948	0.849616	0.179699	0.121533	0.0679506	0.0490814	1	0.704806	FALSE	FALSE
LAMA4:Q16363:OID20769:v1	24	2	hyperchol	FALSE	EUROPEAN_ONLY	57.7436	1	TRUE	0.128301	0.0657163	0.0508975	0.135014	0.0610642	0.0270346	0.107142	0.0499757	0.0320431	0.0108218	0.0879636	0.902087	0.186577	0.117721	0.0633903	0.0414703	1	0.641425	FALSE	FALSE
LAMA4:Q16363:OID20769:v1	25	2	hyperchol	FALSE	ALL	57.0084	0.96	FALSE	0.131183	0.0724058	0.0700205	0.144139	0.0634953	0.0232037	0.111882	0.0509644	0.0281424	0.0164949	0.0869948	0.849616	0.179699	0.121533	0.0679506	0.0490814	1	0.691079	FALSE	FALSE
LAMP1:P11279:OID30416:v1	11	2	CKD_T2Dcases	FALSE	ALL	50.9934	1	TRUE	-0.540732	0.232138	0.0198401	-0.513513	0.219524	0.0193245	-0.360078	0.175559	0.040263	-0.381942	0.408574	0.349882	0.952139	-0.447728	0.225831	0.0300516	1	0.893361	FALSE	FALSE
LAMP1:P11279:OID30416:v1	11	2	CKD_T2Dcases	FALSE	EUROPEAN_ONLY	50.9934	1	TRUE	-0.506752	0.204824	0.0133577	-0.499703	0.195884	0.0107411	-0.310875	0.15658	0.047099	-0.346871	0.415943	0.404316	0.924892	-0.423287	0.200354	0.0302284	1	0.894657	FALSE	FALSE
LAMP1:P11279:OID30416:v1	11	2	CKD_T2Dcases	FALSE	ALL	50.9934	1	FALSE	-0.540732	0.232138	0.0198401	-0.513513	0.219524	0.0193245	-0.360078	0.175559	0.040263	-0.381942	0.408574	0.349882	0.952139	-0.447728	0.225831	0.0300516	1	0.897106	FALSE	FALSE
LAMP1:P11279:OID30416:v1	11	2	CKD_T2Dcases	FALSE	EUROPEAN_ONLY	50.9934	1	FALSE	-0.506752	0.204824	0.0133577	-0.499703	0.195884	0.0107411	-0.310875	0.15658	0.047099	-0.346871	0.415943	0.404316	0.924892	-0.423287	0.200354	0.0302284	1	0.896092	FALSE	FALSE
LAYN:Q6UX15:OID20970:v1	11	6	hypertension	FALSE	ALL	60.1794	1	TRUE	-0.0931605	0.126155	0.460235	-0.190456	0.052521	0.000287539	-0.152682	0.0587389	0.00934059	-0.196779	0.103711	0.0577788	0.599106	-0.171569	0.081225	0.0335597	1	0.87398	FALSE	FALSE
LAYN:Q6UX15:OID20970:v1	11	6	hypertension	TRUE	EUROPEAN_ONLY	536.818	1	TRUE	-0.132383	0.0768674	0.0850298	-0.176794	0.0466432	0.000150431	-0.146827	0.0591661	0.0130794	0.277208	0.2837	0.328511	0.128238	-0.139605	0.0680168	0.0490546	1	0.892779	FALSE	FALSE
LAYN:Q6UX15:OID20970:v1	11	6	hypertension	FALSE	EUROPEAN_ONLY	60.1794	1	TRUE	-0.0883865	0.112724	0.432983	-0.176605	0.0485447	0.000274781	-0.137038	0.0549472	0.0126313	-0.174811	0.0989489	0.0772812	0.639823	-0.155925	0.0769481	0.0449563	1	0.878262	FALSE	FALSE
LAYN:Q6UX15:OID20970:v1	11	6	hypertension	FALSE	ALL	60.1794	1	FALSE	-0.0931605	0.126155	0.460235	-0.190456	0.052521	0.000287539	-0.152682	0.0587389	0.00934059	-0.196779	0.103711	0.0577788	0.599106	-0.171569	0.081225	0.0335597	1	0.872123	FALSE	FALSE
LAYN:Q6UX15:OID20970:v1	11	6	hypertension	TRUE	EUROPEAN_ONLY	536.818	1	FALSE	-0.132383	0.0768674	0.0850298	-0.176794	0.0466432	0.000150431	-0.146827	0.0591661	0.0130794	0.277208	0.2837	0.328511	0.128238	-0.139605	0.0680168	0.0490546	1	0.893353	FALSE	FALSE
LAYN:Q6UX15:OID20970:v1	11	6	hypertension	FALSE	EUROPEAN_ONLY	60.1794	1	FALSE	-0.0883865	0.112724	0.432983	-0.176605	0.0485447	0.000274781	-0.137038	0.0549472	0.0126313	-0.174811	0.0989489	0.0772812	0.639823	-0.155925	0.0769481	0.0449563	1	0.872711	FALSE	FALSE
LBP:P18428:OID20355:v1	9	8	DN	TRUE	ALL	222.286	1	TRUE	0.217664	0.196369	0.26767	0.216978	0.0878028	0.0134662	0.228494	0.0826569	0.00570332	0.303564	0.157251	0.0535521	0.574684	0.223079	0.122527	0.0335091	1	0.901849	FALSE	FALSE
LBP:P18428:OID20355:v1	9	8	DN	FALSE	ALL	145.264	1	TRUE	0.216693	0.213448	0.310009	0.216966	0.0881981	0.0138942	0.226858	0.0824598	0.00593901	0.294203	0.136558	0.0312076	0.536117	0.221912	0.112378	0.0225509	1	0.87643	FALSE	FALSE
LBP:P18428:OID20355:v1	9	8	DN	TRUE	EUROPEAN_ONLY	222.286	1	TRUE	0.207819	0.189144	0.271883	0.220031	0.0869457	0.0113844	0.226645	0.0816253	0.00549227	0.300021	0.153999	0.0513917	0.57419	0.223338	0.120473	0.031388	1	0.90135	FALSE	FALSE
LBP:P18428:OID20355:v1	9	8	DN	FALSE	EUROPEAN_ONLY	145.264	1	TRUE	0.201498	0.206391	0.328918	0.21972	0.0873595	0.0118992	0.225024	0.0814307	0.00572058	0.291133	0.134133	0.0299707	0.535104	0.222372	0.110746	0.0209349	1	0.876493	FALSE	FALSE
LBP:P18428:OID20355:v1	10	9	DN	TRUE	ALL	145.264	0.888889	FALSE	0.216693	0.22699	0.339762	0.216978	0.0883314	0.0140334	0.228334	0.0826558	0.00573671	0.308201	0.156507	0.0489251	0.547868	0.222656	0.122419	0.0314792	1	0.898911	FALSE	FALSE
LBP:P18428:OID20355:v1	10	9	DN	FALSE	ALL	107.882	0.9	FALSE	0.136835	0.232774	0.556637	0.216966	0.0882886	0.0139921	0.226698	0.0824587	0.00597356	0.297221	0.136218	0.0291132	0.515413	0.221832	0.112253	0.0215526	1	0.878082	FALSE	FALSE
LBP:P18428:OID20355:v1	10	9	DN	TRUE	EUROPEAN_ONLY	145.264	0.888889	FALSE	0.201498	0.218878	0.357261	0.220029	0.0874781	0.0118949	0.226465	0.0816239	0.0055287	0.304495	0.153306	0.0470118	0.547644	0.223247	0.120392	0.0294534	1	0.899987	FALSE	FALSE
LBP:P18428:OID20355:v1	10	9	DN	FALSE	EUROPEAN_ONLY	107.882	0.9	FALSE	0.128265	0.224492	0.567759	0.219717	0.0875203	0.0120569	0.224846	0.0814293	0.00575828	0.294049	0.133814	0.0279888	0.514582	0.222282	0.110667	0.0200229	1	0.881797	FALSE	FALSE
LCN15:Q6UWW0:OID31032:v1	8	5	DR	TRUE	ALL	523.633	1	TRUE	-0.124664	0.220414	0.571672	-0.159688	0.0661021	0.0157013	-0.147276	0.0645295	0.0224711	-0.225778	0.112521	0.0447988	0.394422	-0.153482	0.0893117	0.0336349	1	0.895519	FALSE	FALSE
LCN15:Q6UWW0:OID31032:v1	8	5	DR	FALSE	ALL	67.0742	1	TRUE	-0.149779	0.225673	0.506884	-0.160022	0.066139	0.0155426	-0.148748	0.0639542	0.0200264	-0.17548	0.0889268	0.04846	0.665277	-0.1549	0.0775329	0.0342432	1	0.896681	FALSE	FALSE
LCN15:Q6UWW0:OID31032:v1	8	5	DR	TRUE	EUROPEAN_ONLY	523.633	1	TRUE	-0.121293	0.214342	0.571471	-0.158644	0.0659248	0.0161085	-0.145856	0.0642491	0.0231979	-0.222227	0.111967	0.0471716	0.40493	-0.15225	0.0889458	0.0351847	1	0.895539	FALSE	FALSE
LCN15:Q6UWW0:OID31032:v1	8	5	DR	FALSE	EUROPEAN_ONLY	67.0742	1	TRUE	-0.14878	0.209545	0.477694	-0.159044	0.0659314	0.0158535	-0.147125	0.0635178	0.0205432	-0.175966	0.0894221	0.0490898	0.646801	-0.153912	0.0776768	0.0348165	1	0.897067	FALSE	FALSE
LCN15:Q6UWW0:OID31032:v1	8	5	T2D_BMIadj	TRUE	ALL	208.147	0.8	FALSE	0.0360786	0.0640349	0.573148	0.0420422	0.015125	0.00544183	0.0395056	0.0157218	0.0119777	0.0524373	0.0305063	0.0856326	0.605816	0.0407739	0.023114	0.0488051	1	0.756541	FALSE	FALSE
LCN15:Q6UWW0:OID31032:v1	8	5	DR	TRUE	ALL	148.9	1	FALSE	-0.149779	0.208424	0.472373	-0.159746	0.0657955	0.0151859	-0.148889	0.0645061	0.0209917	-0.221874	0.112451	0.0484865	0.42814	-0.154762	0.0891231	0.0347391	1	0.896694	FALSE	FALSE
LCN15:Q6UWW0:OID31032:v1	8	5	T2D_BMIadj	FALSE	ALL	71.7577	0.875	FALSE	0.0122664	0.073908	0.868182	0.0418623	0.0152657	0.0061021	0.0365181	0.0187068	0.050923	0.0555062	0.0258928	0.0320578	0.292776	0.0391902	0.0222998	0.0414904	1	0.733724	FALSE	FALSE
LCN15:Q6UWW0:OID31032:v1	8	5	DR	FALSE	ALL	59.636	1	FALSE	-0.18837	0.240279	0.433063	-0.160079	0.0664377	0.0159759	-0.150331	0.0639315	0.0187009	-0.175093	0.0889258	0.0489553	0.688704	-0.167586	0.0776818	0.0338281	1	0.894544	FALSE	FALSE
LCN15:Q6UWW0:OID31032:v1	8	5	DR	TRUE	EUROPEAN_ONLY	148.9	1	FALSE	-0.14878	0.193747	0.44254	-0.15879	0.0656223	0.015531	-0.148248	0.0641935	0.020922	-0.221208	0.111961	0.0481831	0.426399	-0.153785	0.0887918	0.0345526	1	0.893211	FALSE	FALSE
LCN15:Q6UWW0:OID31032:v1	8	5	DR	FALSE	EUROPEAN_ONLY	59.636	1	FALSE	-0.189647	0.215863	0.379642	-0.15919	0.066234	0.0162414	-0.149461	0.0634641	0.0185206	-0.177188	0.0894119	0.047512	0.659761	-0.168189	0.077823	0.0330163	1	0.892678	FALSE	FALSE
LCN2:P80188:OID20392:v1	23	1	MI	FALSE	ALL	71.8748	1	TRUE	-0.283784	0.114685	0.013344	-0.27297	0.111174	0.0140748	-0.234382	0.0859082	0.00636653	-0.0755223	0.254043	0.766251	0.505674	-0.253676	0.112929	0.0137094	1	0.873965	FALSE	FALSE
LCN2:P80188:OID20392:v1	23	1	MI	FALSE	EUROPEAN_ONLY	71.8748	1	TRUE	-0.276139	0.105739	0.00901413	-0.22786	0.102433	0.0261162	-0.202771	0.0799609	0.0112167	0.0092954	0.21602	0.965677	0.290822	-0.215316	0.104086	0.0186664	1	0.874068	FALSE	FALSE
LCN2:P80188:OID20392:v1	23	1	MI	FALSE	ALL	71.8748	1	FALSE	-0.283784	0.114685	0.013344	-0.27297	0.111174	0.0140748	-0.234382	0.0859082	0.00636653	-0.0755223	0.254043	0.766251	0.505674	-0.253676	0.112929	0.0137094	1	0.870283	FALSE	FALSE
LCN2:P80188:OID20392:v1	23	1	MI	FALSE	EUROPEAN_ONLY	71.8748	1	FALSE	-0.276139	0.105739	0.00901413	-0.22786	0.102433	0.0261162	-0.202771	0.0799609	0.0112167	0.0092954	0.21602	0.965677	0.290822	-0.215316	0.104086	0.0186664	1	0.875072	FALSE	FALSE
LCP1:P13796:OID30367:v1	13	4	NASH_AST_ALT_T2Dcases	TRUE	ALL	426.58	1	TRUE	0.0545152	0.157111	0.728602	0.0735848	0.0358912	0.0403428	0.0710637	0.035511	0.0453732	0.100895	0.04342	0.0201419	0.232501	0.0723243	0.0396556	0.042858	1	0.908375	FALSE	FALSE
LCP1:P13796:OID30367:v1	13	4	hypertension	TRUE	ALL	426.58	1	TRUE	0.171316	0.135259	0.205306	0.062169	0.0259317	0.0165113	0.0647208	0.0256125	0.0115067	0.0548531	0.0313545	0.0802129	0.585344	0.0634449	0.0286431	0.0483621	1	0.889879	FALSE	FALSE
LCP1:P13796:OID30367:v1	13	4	hypertension	FALSE	ALL	77.5167	1	TRUE	0.0882111	0.116737	0.449866	0.0618909	0.0257577	0.0162695	0.0620312	0.0261301	0.0175994	0.0547704	0.0300083	0.0679745	0.583586	0.061961	0.0280692	0.042787	1	0.87398	FALSE	FALSE
LCP1:P13796:OID30367:v1	13	4	NASH_AST_ALT_T2Dcases	TRUE	EUROPEAN_ONLY	426.58	1	TRUE	0.0533873	0.158117	0.735632	0.0716668	0.0349581	0.040357	0.0695315	0.0346018	0.0444867	0.0978392	0.0421038	0.0201381	0.237976	0.0705992	0.0385309	0.0424218	1	0.902349	FALSE	FALSE
LCP1:P13796:OID30367:v1	13	4	hypertension	TRUE	EUROPEAN_ONLY	426.58	1	TRUE	0.185677	0.140317	0.185748	0.0605239	0.025259	0.0165692	0.06295	0.0249567	0.0116566	0.0531637	0.030404	0.0803642	0.573062	0.061737	0.0278315	0.0484667	1	0.892779	FALSE	FALSE
LCP1:P13796:OID30367:v1	13	4	hypertension	FALSE	EUROPEAN_ONLY	77.5167	1	TRUE	0.0872665	0.110136	0.428157	0.0602633	0.0250928	0.0163226	0.0603119	0.025437	0.0177389	0.0532659	0.029276	0.068844	0.588398	0.0602876	0.0273565	0.0432914	1	0.878262	FALSE	FALSE
LCP1:P13796:OID30367:v1	13	4	NASH_AST_ALT_T2Dcases	TRUE	ALL	426.58	1	FALSE	0.0545152	0.157111	0.728602	0.0735848	0.0358912	0.0403428	0.0710637	0.035511	0.0453732	0.100895	0.04342	0.0201419	0.232501	0.0723243	0.0396556	0.042858	1	0.900072	FALSE	FALSE
LCP1:P13796:OID30367:v1	13	4	hypertension	TRUE	ALL	426.58	1	FALSE	0.171316	0.135259	0.205306	0.062169	0.0259317	0.0165113	0.0647208	0.0256125	0.0115067	0.0548531	0.0313545	0.0802129	0.585344	0.0634449	0.0286431	0.0483621	1	0.896471	FALSE	FALSE
LCP1:P13796:OID30367:v1	13	4	hypertension	FALSE	ALL	77.5167	1	FALSE	0.0882111	0.116737	0.449866	0.0618909	0.0257577	0.0162695	0.0620312	0.0261301	0.0175994	0.0547704	0.0300083	0.0679745	0.583586	0.061961	0.0280692	0.042787	1	0.872123	FALSE	FALSE
LCP1:P13796:OID30367:v1	13	4	NASH_AST_ALT_T2Dcases	TRUE	EUROPEAN_ONLY	426.58	1	FALSE	0.0533873	0.158117	0.735632	0.0716668	0.0349581	0.040357	0.0695315	0.0346018	0.0444867	0.0978392	0.0421038	0.0201381	0.237976	0.0705992	0.0385309	0.0424218	1	0.902042	FALSE	FALSE
LCP1:P13796:OID30367:v1	13	4	hypertension	TRUE	EUROPEAN_ONLY	426.58	1	FALSE	0.185677	0.140317	0.185748	0.0605239	0.025259	0.0165692	0.06295	0.0249567	0.0116566	0.0531637	0.030404	0.0803642	0.573062	0.061737	0.0278315	0.0484667	1	0.893353	FALSE	FALSE
LCP1:P13796:OID30367:v1	13	4	hypertension	FALSE	EUROPEAN_ONLY	77.5167	1	FALSE	0.0872665	0.110136	0.428157	0.0602633	0.0250928	0.0163226	0.0603119	0.025437	0.0177389	0.0532659	0.029276	0.068844	0.588398	0.0602876	0.0273565	0.0432914	1	0.872711	FALSE	FALSE
LDLR:P01130:OID20240:v1	25	0	hyperchol	FALSE	ALL	80.0393	1	TRUE	0.526204	0.0920758	1.09767e-08	0.292483	0.0903406	0.00120559	0.169615	0.112933	0.13312	-0.317671	0.152819	0.0376415	8.56247e-05	0.231049	0.102504	0.0194236	1	0.648863	FALSE	TRUE
LDLR:P01130:OID20240:v1	25	0	hyperchol	FALSE	EUROPEAN_ONLY	80.0393	1	TRUE	0.519076	0.0895763	6.84033e-09	0.315246	0.0841361	0.000179064	0.19565	0.110331	0.076178	-0.309593	0.166651	0.0632074	0.000313529	0.255448	0.0999535	0.0316932	1	0.600633	FALSE	TRUE
LDLR:P01130:OID20240:v1	26	0	hyperchol	FALSE	EUROPEAN_ONLY	79.1791	0.961538	FALSE	0.531994	0.0868439	9.01911e-10	0.315477	0.0829567	0.000143005	0.200878	0.118472	0.0899663	-0.366579	0.169414	0.0304792	5.90092e-05	0.258178	0.102658	0.0153111	1	0.569148	FALSE	TRUE
LDLRAP1:Q5SW96:OID31068:v1	4	2	hyperchol	FALSE	ALL	69.3104	1	TRUE	0.480553	0.203188	0.0180269	0.441291	0.203389	0.0300302	0.435224	0.167611	0.00941416	-0.0724054	0.416494	0.861987	0.185774	0.438258	0.203288	0.0240286	1	0.648863	FALSE	FALSE
LDLRAP1:Q5SW96:OID31068:v1	4	2	hyperchol	FALSE	EUROPEAN_ONLY	69.3104	1	TRUE	0.448223	0.184129	0.0149212	0.460333	0.180579	0.010797	0.414403	0.147755	0.00503704	0.024089	0.406197	0.95271	0.302275	0.431313	0.182354	0.0128591	1	0.589356	FALSE	FALSE
LDLRAP1:Q5SW96:OID31068:v1	4	2	hyperchol	FALSE	ALL	69.3104	1	FALSE	0.480553	0.203188	0.0180269	0.441291	0.203389	0.0300302	0.435224	0.167611	0.00941416	-0.0724054	0.416494	0.861987	0.185774	0.438258	0.203288	0.0240286	1	0.655063	FALSE	FALSE
LDLRAP1:Q5SW96:OID31068:v1	4	2	hyperchol	FALSE	EUROPEAN_ONLY	69.3104	1	FALSE	0.448223	0.184129	0.0149212	0.460333	0.180579	0.010797	0.414403	0.147755	0.00503704	0.024089	0.406197	0.95271	0.302275	0.431313	0.182354	0.0128591	1	0.569148	FALSE	FALSE
LECT2:O14960:OID30320:v1	17	6	NASH_AST_ALT_T2Dcases	TRUE	ALL	1510.1	1	TRUE	-0.00554747	0.0838992	0.947282	-0.100939	0.0306502	0.000990387	-0.0892582	0.0281449	0.00151718	-0.122447	0.0491041	0.0126449	0.409479	-0.0950984	0.0398771	0.00708106	1	0.894789	FALSE	FALSE
LECT2:O14960:OID30320:v1	17	6	NASH_AST_ALT_T2Dcases	FALSE	ALL	76.6996	1	TRUE	0.206062	0.166104	0.214769	-0.100967	0.0311941	0.00120912	-0.0841947	0.0313867	0.00730754	-0.113716	0.0383848	0.00305134	0.198435	-0.0925806	0.0348858	0.00517944	1	0.696633	FALSE	FALSE
LECT2:O14960:OID30320:v1	17	6	NASH_AST_ALT_T2Dcases	TRUE	EUROPEAN_ONLY	1510.1	1	TRUE	-0.00537504	0.0812833	0.947277	-0.0991504	0.0302335	0.00103995	-0.0874254	0.0276426	0.0015631	-0.120771	0.0485833	0.0129239	0.403927	-0.0932879	0.0394084	0.00724351	1	0.902349	FALSE	FALSE
LECT2:O14960:OID30320:v1	17	6	NASH_AST_ALT_T2Dcases	FALSE	EUROPEAN_ONLY	76.6996	1	TRUE	0.170414	0.158196	0.281374	-0.0991744	0.0307015	0.00123668	-0.0822951	0.0308751	0.00768912	-0.111863	0.037886	0.00315088	0.195125	-0.0907348	0.0343805	0.00542	1	0.67055	FALSE	FALSE
LECT2:O14960:OID30320:v1	19	8	NASH_AST_ALT_T2Dcases	TRUE	ALL	210.619	0.75	FALSE	-0.00554747	0.136148	0.967498	-0.100937	0.0305368	0.000948332	-0.0891914	0.0287079	0.00189085	-0.109548	0.0505489	0.0302224	0.614415	-0.0950643	0.0405429	0.0160566	1	0.900072	FALSE	FALSE
LECT2:O14960:OID30320:v1	19	8	NASH_AST_ALT_T2Dcases	FALSE	ALL	73.8469	0.894737	FALSE	0.206062	0.176033	0.241764	-0.100965	0.0312261	0.00122344	-0.0841296	0.0327606	0.0102284	-0.110634	0.0404355	0.00621791	0.268962	-0.0925474	0.036598	0.00822314	1	0.784227	FALSE	FALSE
LECT2:O14960:OID30320:v1	19	8	NASH_AST_ALT_T2Dcases	TRUE	EUROPEAN_ONLY	210.619	0.75	FALSE	-0.00537504	0.135137	0.968273	-0.099148	0.030072	0.00097717	-0.0872667	0.02834	0.00207506	-0.107709	0.0502638	0.0321236	0.612395	-0.0932074	0.0401679	0.0170993	1	0.902042	FALSE	FALSE
LECT2:O14960:OID30320:v1	19	8	NASH_AST_ALT_T2Dcases	FALSE	EUROPEAN_ONLY	73.8469	0.894737	FALSE	0.170414	0.170374	0.317197	-0.099172	0.0305223	0.00115743	-0.0821401	0.0322261	0.0108073	-0.108692	0.039928	0.00648461	0.265776	-0.0906561	0.036077	0.00864596	1	0.792285	FALSE	FALSE
LEFTY2:O00292:OID21454:v1	13	8	DR	TRUE	ALL	368.746	1	TRUE	0.106076	0.0835206	0.204062	0.111647	0.0419641	0.00780155	0.110223	0.0369336	0.00284179	0.143987	0.067219	0.0321887	0.547718	0.110935	0.0545915	0.0199951	1	0.895519	FALSE	FALSE
LEFTY2:O00292:OID21454:v1	13	8	CAD_T2Dcases	FALSE	ALL	123.007	1	TRUE	-0.272754	0.113473	0.0162305	-0.0531176	0.0225324	0.018404	-0.0611483	0.0310288	0.0487589	0.0167325	0.0330008	0.612133	0.000996921	-0.057133	0.0320148	0.0335814	1	0.884772	FALSE	FALSE
LEFTY2:O00292:OID21454:v1	13	8	DR	FALSE	ALL	123.007	1	TRUE	0.108563	0.118579	0.35991	0.111659	0.0421268	0.00803644	0.108329	0.0367437	0.00319595	0.129888	0.0527013	0.0137161	0.568234	0.110111	0.047414	0.0108762	1	0.896681	FALSE	FALSE
LEFTY2:O00292:OID21454:v1	13	8	DR	TRUE	EUROPEAN_ONLY	368.746	1	TRUE	0.102333	0.0813172	0.208234	0.110597	0.0413582	0.00749259	0.108344	0.0363694	0.00289205	0.142371	0.0666234	0.0326014	0.542134	0.10947	0.0539908	0.020047	1	0.895539	FALSE	FALSE
LEFTY2:O00292:OID21454:v1	13	8	CAD_T2Dcases	FALSE	EUROPEAN_ONLY	123.007	1	TRUE	-0.259445	0.106974	0.0152956	-0.0523296	0.0222762	0.0188175	-0.0610483	0.0303755	0.0444537	0.0164453	0.0328391	0.616524	0.00112517	-0.056689	0.0316073	0.0316356	1	0.885232	FALSE	FALSE
LEFTY2:O00292:OID21454:v1	13	8	DR	FALSE	EUROPEAN_ONLY	123.007	1	TRUE	0.106131	0.112623	0.346013	0.110613	0.0415683	0.007791	0.105956	0.0361446	0.0033738	0.128417	0.0524268	0.0143072	0.554213	0.108372	0.0469976	0.0110491	1	0.897067	FALSE	FALSE
LEFTY2:O00292:OID21454:v1	13	8	DR	TRUE	ALL	368.746	1	FALSE	0.106076	0.0835206	0.204062	0.111647	0.0419641	0.00780155	0.110223	0.0369336	0.00284179	0.143987	0.067219	0.0321887	0.547718	0.110935	0.0545915	0.0199951	1	0.896694	FALSE	FALSE
LEFTY2:O00292:OID21454:v1	13	8	CAD_T2Dcases	FALSE	ALL	123.007	1	FALSE	-0.272754	0.113473	0.0162305	-0.0531176	0.0225324	0.018404	-0.0611483	0.0310288	0.0487589	0.0167325	0.0330008	0.612133	0.000996921	-0.057133	0.0320148	0.0335814	1	0.879324	FALSE	FALSE
LEFTY2:O00292:OID21454:v1	13	8	DR	FALSE	ALL	123.007	1	FALSE	0.108563	0.118579	0.35991	0.111659	0.0421268	0.00803644	0.108329	0.0367437	0.00319595	0.129888	0.0527013	0.0137161	0.568234	0.110111	0.047414	0.0108762	1	0.894544	FALSE	FALSE
LEFTY2:O00292:OID21454:v1	13	8	DR	TRUE	EUROPEAN_ONLY	368.746	1	FALSE	0.102333	0.0813172	0.208234	0.110597	0.0413582	0.00749259	0.108344	0.0363694	0.00289205	0.142371	0.0666234	0.0326014	0.542134	0.10947	0.0539908	0.020047	1	0.893211	FALSE	FALSE
LEFTY2:O00292:OID21454:v1	13	8	CAD_T2Dcases	FALSE	EUROPEAN_ONLY	123.007	1	FALSE	-0.259445	0.106974	0.0152956	-0.0523296	0.0222762	0.0188175	-0.0610483	0.0303755	0.0444537	0.0164453	0.0328391	0.616524	0.00112517	-0.056689	0.0316073	0.0316356	1	0.882368	FALSE	FALSE
LEFTY2:O00292:OID21454:v1	13	8	DR	FALSE	EUROPEAN_ONLY	123.007	1	FALSE	0.106131	0.112623	0.346013	0.110613	0.0415683	0.007791	0.105956	0.0361446	0.0033738	0.128417	0.0524268	0.0143072	0.554213	0.108372	0.0469976	0.0110491	1	0.892678	FALSE	FALSE
LEPR:P48357:OID20128:v1	13	4	acute_renal	TRUE	ALL	214.596	0.8	TRUE	-0.211483	0.130297	0.104571	-0.233727	0.0950932	0.0139763	-0.222707	0.0858518	0.00948423	-0.315488	0.147777	0.03277	0.440491	-0.228217	0.112695	0.0233732	1	0.899626	FALSE	FALSE
LEPR:P48357:OID20128:v1	13	4	CKD_T2Dcases	FALSE	ALL	68.8905	0.928571	TRUE	-0.252744	0.120723	0.0362977	-0.226371	0.101494	0.0257216	-0.197731	0.0799121	0.0133477	-0.127957	0.135405	0.344664	0.518341	-0.212051	0.111109	0.0310097	1	0.893361	FALSE	FALSE
LEPR:P48357:OID20128:v1	13	4	acute_renal	TRUE	EUROPEAN_ONLY	336.158	1	TRUE	-0.228905	0.105485	0.030004	-0.234847	0.0926759	0.0112746	-0.220542	0.0844749	0.00903477	-0.369317	0.25692	0.150582	0.539767	-0.231876	0.0990802	0.0206393	1	0.902169	FALSE	FALSE
LEPR:P48357:OID20128:v1	13	4	CKD_T2Dcases	FALSE	EUROPEAN_ONLY	69.6937	1	TRUE	-0.222413	0.117499	0.0583713	-0.224596	0.0985436	0.0226581	-0.188613	0.078039	0.0156531	-0.200027	0.152168	0.188673	0.929928	-0.21122	0.108021	0.0405147	1	0.894657	FALSE	FALSE
LEPR:P48357:OID20128:v1	14	5	acute_renal	TRUE	ALL	214.596	0.8	FALSE	-0.211483	0.130297	0.104571	-0.233727	0.0950932	0.0139763	-0.222707	0.0858518	0.00948423	-0.315488	0.147777	0.03277	0.440491	-0.228217	0.112695	0.0233732	1	0.905899	FALSE	FALSE
LEPR:P48357:OID20128:v1	14	5	CKD_T2Dcases	FALSE	ALL	68.8905	0.928571	FALSE	-0.252744	0.120723	0.0362977	-0.226371	0.101494	0.0257216	-0.197731	0.0799121	0.0133477	-0.127957	0.135405	0.344664	0.518341	-0.212051	0.111109	0.0310097	1	0.897106	FALSE	FALSE
LEPR:P48357:OID20128:v1	14	5	acute_renal	TRUE	EUROPEAN_ONLY	214.596	0.8	FALSE	-0.205471	0.129817	0.113472	-0.234591	0.0932358	0.011866	-0.218025	0.0843225	0.00972069	-0.301433	0.143058	0.0351114	0.470454	-0.226308	0.111526	0.0234887	1	0.904012	FALSE	FALSE
LEPR:P48357:OID20128:v1	14	5	CKD_T2Dcases	FALSE	EUROPEAN_ONLY	68.8905	0.928571	FALSE	-0.246836	0.116969	0.0348354	-0.22481	0.0994522	0.0237912	-0.193161	0.077953	0.0132154	-0.126193	0.136006	0.353489	0.543315	-0.208985	0.108211	0.0293133	1	0.896092	FALSE	FALSE
LGALS1:P09382:OID20154:v1	5	4	DR	TRUE	ALL	992.856	1	TRUE	-0.161724	0.210884	0.44315	-0.313268	0.114804	0.00635822	-0.312995	0.10657	0.00331399	-0.552182	0.181997	0.00241322	0.104965	-0.313132	0.148401	0.0048361	1	0.895519	FALSE	FALSE
LGALS1:P09382:OID20154:v1	5	4	DR	FALSE	ALL	523.463	1	TRUE	-0.0378731	0.393307	0.923287	-0.306297	0.115682	0.00810273	-0.281686	0.162462	0.082942	-0.558155	0.148272	0.000166956	0.00794833	-0.293992	0.155367	0.0455224	1	0.896681	FALSE	FALSE
LGALS1:P09382:OID20154:v1	5	4	DR	TRUE	EUROPEAN_ONLY	992.856	1	TRUE	-0.15935	0.200411	0.426547	-0.307132	0.113929	0.00702148	-0.306874	0.104784	0.00340439	-0.540452	0.178962	0.00252845	0.107398	-0.307003	0.146446	0.00521293	1	0.895539	FALSE	FALSE
LGALS1:P09382:OID20154:v1	5	4	DR	FALSE	EUROPEAN_ONLY	523.463	1	TRUE	-0.0484816	0.338082	0.885973	-0.299519	0.115735	0.00965415	-0.274311	0.16094	0.0883011	-0.549466	0.146429	0.000175123	0.00780743	-0.286915	0.153685	0.0489776	1	0.897067	FALSE	FALSE
LGALS1:P09382:OID20154:v1	5	4	DR	TRUE	ALL	505.143	1	FALSE	-0.0378731	0.494676	0.938972	-0.312419	0.116544	0.00734705	-0.309783	0.107614	0.00399364	-0.556254	0.177841	0.00176106	0.0836331	-0.311101	0.147192	0.00567035	1	0.896694	FALSE	FALSE
LGALS1:P09382:OID20154:v1	5	4	DR	FALSE	ALL	54.0701	1	FALSE	0.0859773	0.552738	0.876389	-0.305448	0.117567	0.00937491	-0.278611	0.144023	0.0530528	-0.559509	0.14758	0.000149914	0.00654372	-0.29203	0.145802	0.0312139	1	0.894544	FALSE	FALSE
LGALS1:P09382:OID20154:v1	5	4	NASH_ICD10	FALSE	ALL	54.0701	1	FALSE	0.314417	0.52435	0.548752	-0.349536	0.119072	0.00333025	-0.325606	0.127714	0.010788	-0.382411	0.203543	0.0602749	0.693346	-0.337571	0.165628	0.0355315	1	0.883871	FALSE	FALSE
LGALS1:P09382:OID20154:v1	5	4	DR	TRUE	EUROPEAN_ONLY	505.143	1	FALSE	-0.0484816	0.365154	0.894375	-0.30516	0.117762	0.00956068	-0.301452	0.108135	0.00530791	-0.547778	0.176319	0.00189161	0.0828486	-0.303306	0.14704	0.0074343	1	0.893211	FALSE	FALSE
LGALS1:P09382:OID20154:v1	5	4	DR	FALSE	EUROPEAN_ONLY	54.0701	1	FALSE	0.0623862	0.449305	0.889568	-0.297547	0.118044	0.011714	-0.269185	0.143172	0.0600878	-0.551522	0.146145	0.000160785	0.00628117	-0.283366	0.144659	0.0359009	1	0.892678	FALSE	FALSE
LGALS1:P09382:OID20154:v1	5	4	NASH_ICD10	FALSE	EUROPEAN_ONLY	54.0701	1	FALSE	0.228145	0.43426	0.59933	-0.341066	0.118893	0.00412191	-0.314696	0.128045	0.0139828	-0.370637	0.206534	0.0727237	0.704737	-0.327881	0.167289	0.0433533	1	0.888427	FALSE	FALSE
LGALS3:P17931:OID20284:v1	17	3	BMI_T2Dcases	TRUE	ALL	3209.62	0.75	TRUE	0.219689	0.0874123	0.0119625	0.220899	0.0656983	0.000772906	0.225006	0.0597037	0.000164098	0.256799	0.162279	0.113547	0.833127	0.222952	0.0765553	0.00636769	1	0.867573	FALSE	FALSE
LGALS3:P17931:OID20284:v1	17	3	BMI_T2Dcases	FALSE	ALL	126.437	0.944444	TRUE	0.208622	0.150455	0.165562	0.220533	0.0668869	0.000976864	0.203596	0.056992	0.000353762	0.232471	0.0712171	0.0010975	0.49896	0.214578	0.069052	0.00103718	1	0.479053	FALSE	FALSE
LGALS3:P17931:OID20284:v1	17	3	T2D_BMIadj	TRUE	EUROPEAN_ONLY	4946.68	1	TRUE	-0.0294959	0.0145764	0.043017	-0.027039	0.0130173	0.0377865	-0.0344951	0.0118182	0.00351374	-0.0692779	0.0489624	0.157092	0.446337	-0.0319955	0.0137968	0.0404018	1	0.696426	FALSE	FALSE
LGALS3:P17931:OID20284:v1	17	3	BMI_T2Dcases	TRUE	EUROPEAN_ONLY	4946.68	1	TRUE	0.225421	0.0713765	0.00158746	0.220506	0.0640449	0.000575318	0.224023	0.0595028	0.000166605	0.261768	0.165497	0.113716	0.80691	0.224722	0.0677107	0.00108139	1	0.372809	FALSE	FALSE
LGALS3:P17931:OID20284:v1	17	3	BMI_T2Dcases	FALSE	EUROPEAN_ONLY	128.294	1	TRUE	0.212082	0.145956	0.14621	0.219962	0.0667989	0.000991613	0.202596	0.0566239	0.000346332	0.233628	0.0712099	0.001035	0.472358	0.216022	0.0690044	0.0010133	1	0.507665	FALSE	FALSE
LGALS3:P17931:OID20284:v1	21	5	T2D_BMIadj	TRUE	ALL	2067.05	0.8	FALSE	-0.0161016	0.0255868	0.529157	-0.0246293	0.0129028	0.0562838	-0.0310319	0.0122991	0.0116323	-0.06343	0.0300324	0.0346819	0.241033	-0.0278306	0.0192448	0.0454828	1	0.756541	FALSE	FALSE
LGALS3:P17931:OID20284:v1	21	5	BMI_T2Dcases	TRUE	ALL	1472.56	0.6	FALSE	0.21545	0.101362	0.0335408	0.220897	0.065964	0.000811769	0.224301	0.0596986	0.000171812	0.300576	0.151486	0.0472355	0.583797	0.222599	0.083663	0.0171763	1	0.871548	FALSE	FALSE
LGALS3:P17931:OID20284:v1	21	5	BMI_T2Dcases	FALSE	ALL	122.084	0.809524	FALSE	0.201794	0.185581	0.276877	0.220527	0.0655696	0.000770296	0.201507	0.0569757	0.000405126	0.242378	0.0690715	0.000449642	0.295229	0.211161	0.0673206	0.000609969	1	0.409899	FALSE	FALSE
LGALS3:P17931:OID20284:v1	21	5	T2D_BMIadj	TRUE	EUROPEAN_ONLY	1472.56	0.6	FALSE	-0.0216448	0.0207581	0.29708	-0.027029	0.0132033	0.0406438	-0.0339486	0.0143407	0.0179192	-0.0717348	0.0356995	0.0444939	0.251083	-0.0304888	0.0175494	0.0425688	1	0.768519	FALSE	FALSE
LGALS3:P17931:OID20284:v1	21	5	BMI_T2Dcases	TRUE	EUROPEAN_ONLY	1472.56	0.6	FALSE	0.225421	0.101419	0.0262373	0.220509	0.0654532	0.000754516	0.222974	0.0594722	0.000177392	0.305021	0.154277	0.0480302	0.56437	0.224198	0.0834359	0.0134959	1	0.877304	FALSE	FALSE
LGALS3:P17931:OID20284:v1	21	5	BMI_T2Dcases	FALSE	EUROPEAN_ONLY	122.084	0.809524	FALSE	0.212082	0.173183	0.220723	0.21997	0.0653534	0.000763092	0.2013	0.0565808	0.000374058	0.244843	0.0690334	0.000390038	0.270914	0.216026	0.0671934	0.000576565	1	0.387452	FALSE	FALSE
LGALS4:P56470:OID20748:v1	10	5	T2D	FALSE	ALL	139.082	1	TRUE	-0.0989188	0.0347979	0.00447378	-0.108555	0.0137145	2.46646e-15	-0.106386	0.0122801	4.58496e-18	-0.118084	0.0161667	2.7911e-13	0.265907	-0.10747	0.0149406	1.40788e-13	1.41915e-09	2.8214e-10	FALSE	TRUE
LGALS4:P56470:OID20748:v1	10	5	T2D_BMIadj	FALSE	ALL	139.082	1	TRUE	-0.0962007	0.0357458	0.00711858	-0.106405	0.0144399	1.72143e-13	-0.105518	0.0128661	2.37947e-16	-0.118858	0.0169552	2.38165e-12	0.227038	-0.105961	0.0156976	1.2769e-12	1.28711e-08	2.5589e-09	FALSE	TRUE
LGALS4:P56470:OID20748:v1	10	5	hyperchol	FALSE	ALL	84.8659	1	TRUE	-0.116786	0.0705142	0.0976805	-0.0714867	0.0298931	0.0167836	-0.0737547	0.0257875	0.00423511	-0.0717181	0.0339173	0.0344728	0.926348	-0.0727364	0.0319052	0.0256282	1	0.648863	FALSE	FALSE
LGALS4:P56470:OID20748:v1	10	5	T2D	FALSE	EUROPEAN_ONLY	84.8659	1	TRUE	-0.0934938	0.0352672	0.00802504	-0.1015	0.0137708	1.69745e-13	-0.100526	0.0122959	2.94605e-16	-0.109675	0.0160134	7.43983e-12	0.372466	-0.101013	0.0148921	3.80479e-12	3.83522e-08	7.62479e-09	FALSE	TRUE
LGALS4:P56470:OID20748:v1	10	5	T2D_BMIadj	FALSE	EUROPEAN_ONLY	84.8659	1	TRUE	-0.0923593	0.0363223	0.0109977	-0.103066	0.0146023	1.68694e-12	-0.101974	0.0129021	2.70824e-15	-0.113494	0.0168186	1.49782e-11	0.285633	-0.10252	0.0157105	8.33259e-12	8.39925e-08	1.66985e-08	FALSE	TRUE
LGALS4:P56470:OID20748:v1	10	5	hyperchol	FALSE	EUROPEAN_ONLY	84.8659	1	TRUE	-0.115731	0.0722908	0.109397	-0.0686377	0.0286563	0.0166112	-0.0711987	0.0248653	0.00419155	-0.0687485	0.0324258	0.0339908	0.90628	-0.0699736	0.030541	0.025301	1	0.589356	FALSE	FALSE
LGALS4:P56470:OID20748:v1	10	5	T2D	FALSE	ALL	139.082	1	FALSE	-0.0989188	0.0347979	0.00447378	-0.108555	0.0137145	2.46646e-15	-0.106386	0.0122801	4.58496e-18	-0.118084	0.0161667	2.7911e-13	0.265907	-0.10747	0.0149406	1.40788e-13	1.41915e-09	2.83829e-10	FALSE	TRUE
LGALS4:P56470:OID20748:v1	10	5	T2D_BMIadj	FALSE	ALL	139.082	1	FALSE	-0.0962007	0.0357458	0.00711858	-0.106405	0.0144399	1.72143e-13	-0.105518	0.0128661	2.37947e-16	-0.118858	0.0169552	2.38165e-12	0.227038	-0.105961	0.0156976	1.2769e-12	1.28711e-08	2.57422e-09	FALSE	TRUE
LGALS4:P56470:OID20748:v1	10	5	hyperchol	FALSE	ALL	84.8659	1	FALSE	-0.116786	0.0705142	0.0976805	-0.0714867	0.0298931	0.0167836	-0.0737547	0.0257875	0.00423511	-0.0717181	0.0339173	0.0344728	0.926348	-0.0727364	0.0319052	0.0256282	1	0.655063	FALSE	FALSE
LGALS4:P56470:OID20748:v1	10	5	T2D	FALSE	EUROPEAN_ONLY	84.8659	1	FALSE	-0.0934938	0.0352672	0.00802504	-0.1015	0.0137708	1.69745e-13	-0.100526	0.0122959	2.94605e-16	-0.109675	0.0160134	7.43983e-12	0.372466	-0.101013	0.0148921	3.80479e-12	3.83522e-08	7.67045e-09	FALSE	TRUE
LGALS4:P56470:OID20748:v1	10	5	T2D_BMIadj	FALSE	EUROPEAN_ONLY	84.8659	1	FALSE	-0.0923593	0.0363223	0.0109977	-0.103066	0.0146023	1.68694e-12	-0.101974	0.0129021	2.70824e-15	-0.113494	0.0168186	1.49782e-11	0.285633	-0.10252	0.0157105	8.33259e-12	8.39925e-08	1.67985e-08	FALSE	TRUE
LGALS4:P56470:OID20748:v1	10	5	hyperchol	FALSE	EUROPEAN_ONLY	84.8659	1	FALSE	-0.115731	0.0722908	0.109397	-0.0686377	0.0286563	0.0166112	-0.0711987	0.0248653	0.00419155	-0.0687485	0.0324258	0.0339908	0.90628	-0.0699736	0.030541	0.025301	1	0.569148	FALSE	FALSE
LGALS7_LGALS7B:P47929:OID21406:v1	13	4	T2D	FALSE	ALL	68.7315	1	TRUE	0.0517993	0.0559181	0.354268	0.0930129	0.0440761	0.0348343	0.0825078	0.0366957	0.0245485	0.142815	0.0545937	0.00889765	0.148045	0.0877603	0.0493349	0.0296914	1	0.661128	FALSE	TRUE
LGALS7_LGALS7B:P47929:OID21406:v1	13	4	T2D_BMIadj	FALSE	ALL	68.7315	1	TRUE	-0.025179	0.0588626	0.668826	0.18375	0.0502534	0.000255716	0.073936	0.0411397	0.072305	0.161937	0.0573879	0.00477551	0.0446589	0.117937	0.0538206	0.0385403	1	0.72182	FALSE	TRUE
LGALS7_LGALS7B:P47929:OID21406:v1	13	4	T2D	FALSE	EUROPEAN_ONLY	53.1723	1	TRUE	0.0667484	0.0520083	0.199345	0.0973226	0.0382924	0.0110359	0.0846006	0.0345949	0.0144665	0.151656	0.0502178	0.00252813	0.0830141	0.0909616	0.0442551	0.0127512	1	0.482139	FALSE	TRUE
LGALS7_LGALS7B:P47929:OID21406:v1	13	4	T2D_BMIadj	FALSE	EUROPEAN_ONLY	53.1723	1	TRUE	-0.0177245	0.0542427	0.743847	0.168092	0.0448315	0.000177245	0.0781672	0.0409784	0.056453	0.176649	0.0549368	0.00130222	0.0199477	0.12313	0.0495371	0.0288776	1	0.667479	FALSE	TRUE
LGALS7_LGALS7B:P47929:OID21406:v1	15	5	T2D	FALSE	ALL	65.6952	0.933333	FALSE	0.0543356	0.0613017	0.375422	0.0932003	0.0446524	0.0368666	0.0834473	0.0362848	0.0214603	0.131355	0.0547087	0.0163508	0.246373	0.0883238	0.0496806	0.0291634	1	0.646177	FALSE	TRUE
LGALS7_LGALS7B:P47929:OID21406:v1	15	5	T2D_BMIadj	FALSE	ALL	65.6952	0.933333	FALSE	-0.0232349	0.064896	0.720319	0.183783	0.0499051	0.000230816	0.0750747	0.0408594	0.0661525	0.147205	0.0590542	0.0126774	0.105936	0.11114	0.0544797	0.0394149	1	0.730098	FALSE	TRUE
LGALS7_LGALS7B:P47929:OID21406:v1	15	5	T2D	FALSE	EUROPEAN_ONLY	49.2468	0.866667	FALSE	0.0667484	0.054604	0.221553	0.0974046	0.0377191	0.00981242	0.0857047	0.032966	0.00932814	0.141969	0.0486147	0.00349705	0.128443	0.0915546	0.0431669	0.00957028	1	0.427787	FALSE	TRUE
LGALS7_LGALS7B:P47929:OID21406:v1	15	5	T2D_BMIadj	FALSE	EUROPEAN_ONLY	49.2468	0.866667	FALSE	-0.0110931	0.0589183	0.850657	0.168109	0.0438021	0.000124085	0.0797458	0.0389769	0.0407586	0.162586	0.0545899	0.00289838	0.0462182	0.121166	0.049196	0.0218285	1	0.575432	FALSE	TRUE
LGALS9:O00182:OID20781:v1	5	3	DR	TRUE	ALL	1651.96	1	TRUE	0.253322	0.12939	0.0502523	0.154456	0.0749737	0.0393858	0.158909	0.0744008	0.0326917	-0.04031	0.175931	0.818773	0.211443	0.156682	0.102182	0.044819	1	0.895519	FALSE	FALSE
LGALS9:O00182:OID20781:v1	5	3	hyperchol	TRUE	ALL	1651.96	1	TRUE	0.16371	0.0703339	0.0199324	0.0753991	0.035435	0.0333526	0.0782376	0.0349609	0.0252301	-0.0721492	0.0823072	0.380713	0.0435645	0.0768184	0.0528845	0.0292913	1	0.874772	FALSE	FALSE
LGALS9:O00182:OID20781:v1	5	3	DR	TRUE	EUROPEAN_ONLY	1651.96	1	TRUE	0.239505	0.12221	0.0500219	0.149304	0.0722196	0.0386997	0.153532	0.0716326	0.032087	-0.0384752	0.171069	0.822049	0.21647	0.151418	0.0972149	0.0443608	1	0.895539	FALSE	FALSE
LGALS9:O00182:OID20781:v1	5	3	hyperchol	TRUE	EUROPEAN_ONLY	1651.96	1	TRUE	0.154781	0.0663938	0.0197399	0.0731475	0.0341144	0.0320181	0.0758434	0.0336598	0.0242445	-0.0689529	0.0800175	0.38884	0.0460846	0.0744955	0.0502541	0.0281313	1	0.873601	FALSE	FALSE
LGALS9:O00182:OID20781:v1	5	3	DR	TRUE	ALL	1651.96	1	FALSE	0.253322	0.12939	0.0502523	0.154456	0.0749737	0.0393858	0.158909	0.0744008	0.0326917	-0.04031	0.175931	0.818773	0.211443	0.156682	0.102182	0.044819	1	0.896694	FALSE	FALSE
LGALS9:O00182:OID20781:v1	5	3	hyperchol	TRUE	ALL	1651.96	1	FALSE	0.16371	0.0703339	0.0199324	0.0753991	0.035435	0.0333526	0.0782376	0.0349609	0.0252301	-0.0721492	0.0823072	0.380713	0.0435645	0.0768184	0.0528845	0.0292913	1	0.883268	FALSE	FALSE
LGALS9:O00182:OID20781:v1	5	3	DR	TRUE	EUROPEAN_ONLY	1651.96	1	FALSE	0.239505	0.12221	0.0500219	0.149304	0.0722196	0.0386997	0.153532	0.0716326	0.032087	-0.0384752	0.171069	0.822049	0.21647	0.151418	0.0972149	0.0443608	1	0.893211	FALSE	FALSE
LGALS9:O00182:OID20781:v1	5	3	hyperchol	TRUE	EUROPEAN_ONLY	1651.96	1	FALSE	0.154781	0.0663938	0.0197399	0.0731475	0.0341144	0.0320181	0.0758434	0.0336598	0.0242445	-0.0689529	0.0800175	0.38884	0.0460846	0.0744955	0.0502541	0.0281313	1	0.885171	FALSE	FALSE
LGMN:Q99538:OID20773:v1	33	12	CKD_T2Dcases	TRUE	ALL	132.218	1	TRUE	-0.152104	0.126293	0.228445	-0.202742	0.104546	0.0524704	-0.166126	0.0801137	0.0381141	-0.235495	0.111406	0.0345282	0.365854	-0.184434	0.107976	0.0452922	1	0.895656	FALSE	FALSE
LGMN:Q99538:OID20773:v1	33	12	CKD_T2Dcases	TRUE	EUROPEAN_ONLY	132.218	1	TRUE	-0.15009	0.123514	0.224302	-0.1989	0.101951	0.0510654	-0.165133	0.078096	0.0344738	-0.230819	0.107388	0.0316024	0.368083	-0.182016	0.104669	0.0427696	1	0.899288	FALSE	FALSE
LGMN:Q99538:OID20773:v1	33	12	CKD_T2Dcases	TRUE	ALL	132.218	1	FALSE	-0.152104	0.126293	0.228445	-0.202742	0.104546	0.0524704	-0.166126	0.0801137	0.0381141	-0.235495	0.111406	0.0345282	0.365854	-0.184434	0.107976	0.0452922	1	0.893192	FALSE	FALSE
LGMN:Q99538:OID20773:v1	33	12	CKD_T2Dcases	TRUE	EUROPEAN_ONLY	132.218	1	FALSE	-0.15009	0.123514	0.224302	-0.1989	0.101951	0.0510654	-0.165133	0.078096	0.0344738	-0.230819	0.107388	0.0316024	0.368083	-0.182016	0.104669	0.0427696	1	0.894483	FALSE	FALSE
LIFR:P42702:OID20606:v1	25	8	HF	TRUE	ALL	98.1577	1	TRUE	-0.377444	0.162582	0.0202565	-0.358701	0.141139	0.0110385	-0.297741	0.112046	0.00787659	-0.247951	0.17989	0.168097	0.723498	-0.328221	0.15186	0.0156475	1	0.910458	FALSE	FALSE
LIFR:P42702:OID20606:v1	25	8	hyperchol	FALSE	ALL	74.4792	1	TRUE	-0.0665451	0.0789881	0.399525	-0.131984	0.0506611	0.0091811	-0.120316	0.0480067	0.0122026	-0.196829	0.0635924	0.00196705	0.0808279	-0.12615	0.0571267	0.0106918	1	0.625254	FALSE	FALSE
LIFR:P42702:OID20606:v1	25	8	HF	TRUE	EUROPEAN_ONLY	98.1577	1	TRUE	-0.364685	0.156502	0.0197944	-0.365943	0.138995	0.00846912	-0.294508	0.110673	0.0077895	-0.248419	0.180244	0.168129	0.745964	-0.329597	0.147749	0.0141318	1	0.906338	FALSE	FALSE
LIFR:P42702:OID20606:v1	25	8	hyperchol	FALSE	EUROPEAN_ONLY	74.4792	1	TRUE	-0.062083	0.0761294	0.41479	-0.128675	0.0496572	0.00956262	-0.11607	0.0470679	0.0136628	-0.194109	0.0630802	0.0020897	0.0767685	-0.122372	0.0563687	0.0116127	1	0.589356	FALSE	FALSE
LIFR:P42702:OID20606:v1	26	9	HF	TRUE	ALL	83.0999	0.888889	FALSE	-0.387998	0.184346	0.0353151	-0.358704	0.142434	0.0117896	-0.297861	0.112045	0.00785135	-0.238894	0.15659	0.127108	0.589848	-0.328283	0.149512	0.0235524	1	0.908377	FALSE	FALSE
LIFR:P42702:OID20606:v1	26	9	hyperchol	FALSE	ALL	71.4775	0.961538	FALSE	-0.0766753	0.0785693	0.329117	-0.131984	0.052147	0.0113737	-0.12034	0.0472217	0.0108215	-0.180314	0.0617533	0.00350127	0.143506	-0.126162	0.0569501	0.0110976	1	0.587235	FALSE	FALSE
LIFR:P42702:OID20606:v1	26	9	HF	TRUE	EUROPEAN_ONLY	83.0999	0.888889	FALSE	-0.367187	0.177182	0.038231	-0.365943	0.140931	0.0094146	-0.294629	0.110673	0.00776393	-0.237823	0.156008	0.127403	0.605412	-0.330286	0.148469	0.0238228	1	0.905509	FALSE	FALSE
LIFR:P42702:OID20606:v1	26	9	hyperchol	FALSE	EUROPEAN_ONLY	71.4775	0.961538	FALSE	-0.0753265	0.0756613	0.319457	-0.128675	0.0511353	0.0118575	-0.116094	0.046297	0.0121558	-0.177068	0.0611891	0.00380638	0.138957	-0.122384	0.0561622	0.0120067	1	0.569148	FALSE	FALSE
LILRA2:Q8N149:OID21152:v1	33	14	T2D_BMIadj	TRUE	EUROPEAN_ONLY	308.406	1	TRUE	0.00393886	0.021119	0.852046	-0.0300847	0.0120402	0.0124657	-0.0183756	0.00957888	0.0550671	-0.0332995	0.0127621	0.00907399	0.0767773	-0.0242301	0.0124011	0.0337664	1	0.65484	FALSE	TRUE
LILRA2:Q8N149:OID21152:v1	33	14	T2D_BMIadj	TRUE	EUROPEAN_ONLY	308.406	1	FALSE	0.00393886	0.021119	0.852046	-0.0300847	0.0120402	0.0124657	-0.0183756	0.00957888	0.0550671	-0.0332995	0.0127621	0.00907399	0.0767773	-0.0242301	0.0124011	0.0337664	1	0.768519	FALSE	TRUE
LILRA3:Q8N6C8:OID30376:v1	14	9	CKD_T2Dcases	TRUE	ALL	609.387	1	TRUE	-0.0281869	0.0518939	0.587017	-0.0462368	0.0231923	0.0461932	-0.0426661	0.0191717	0.0260492	-0.0754303	0.0321325	0.0189009	0.203872	-0.0444515	0.0276624	0.0361212	1	0.895656	FALSE	FALSE
LILRA3:Q8N6C8:OID30376:v1	14	9	chronic_renal	TRUE	ALL	609.387	1	TRUE	-0.0257536	0.0403605	0.523415	-0.0396952	0.0180677	0.0280184	-0.0287934	0.0156248	0.0653571	-0.0677264	0.0261806	0.00968449	0.0638331	-0.0342443	0.0221241	0.0466878	1	0.917473	FALSE	FALSE
LILRA3:Q8N6C8:OID30376:v1	14	9	NASH_ICD10	TRUE	ALL	609.387	1	TRUE	0.0879924	0.0481137	0.0674228	0.0803353	0.029767	0.00695888	0.0872304	0.0253981	0.00059359	0.0745402	0.0424852	0.0793451	0.709439	0.0837829	0.0361261	0.0371909	1	0.898533	FALSE	FALSE
LILRA3:Q8N6C8:OID30376:v1	14	9	NASH_AST_ALT_T2Dcases	TRUE	ALL	609.387	1	TRUE	0.0815242	0.0400721	0.0419072	0.0716075	0.0252382	0.00455021	0.0781362	0.0220614	0.000397475	0.0661661	0.0390558	0.090238	0.702259	0.0748718	0.032147	0.0232287	1	0.908375	FALSE	FALSE
LILRA3:Q8N6C8:OID30376:v1	14	9	CKD_T2Dcases	FALSE	ALL	230.505	1	TRUE	-0.00513201	0.0664386	0.938429	-0.0462469	0.0234778	0.0488597	-0.0423241	0.0191378	0.0269984	-0.0649443	0.0259675	0.012385	0.197472	-0.0442855	0.0247227	0.0379291	1	0.893361	FALSE	FALSE
LILRA3:Q8N6C8:OID30376:v1	14	9	NASH_ICD10	FALSE	ALL	230.505	1	TRUE	0.0827846	0.0614524	0.177938	0.0803613	0.029713	0.00683902	0.0889623	0.0266397	0.000839395	0.102534	0.0371211	0.00574247	0.587986	0.0858734	0.0334171	0.00629075	1	0.885271	FALSE	FALSE
LILRA3:Q8N6C8:OID30376:v1	14	9	NASH_AST_ALT_T2Dcases	FALSE	ALL	230.505	1	TRUE	0.0724738	0.0468986	0.122267	0.0716952	0.0254833	0.00490172	0.0788726	0.0256505	0.00210577	0.0712749	0.0360476	0.0480144	0.754918	0.0720845	0.0308491	0.0264581	1	0.917758	FALSE	FALSE
LILRA3:Q8N6C8:OID30376:v1	14	9	CKD_T2Dcases	TRUE	EUROPEAN_ONLY	609.387	1	TRUE	-0.0279665	0.0512087	0.584979	-0.0455883	0.0229347	0.0468406	-0.0421031	0.0189594	0.0263718	-0.0743968	0.0317911	0.0192748	0.205699	-0.0438457	0.0273629	0.0366062	1	0.899288	FALSE	FALSE
LILRA3:Q8N6C8:OID30376:v1	14	9	chronic_renal	TRUE	EUROPEAN_ONLY	609.387	1	TRUE	-0.0254919	0.0397569	0.521397	-0.0392839	0.0178733	0.0279554	-0.0284059	0.0154518	0.0660104	-0.0668369	0.0259017	0.00986845	0.0644992	-0.0338449	0.0218875	0.0469829	1	0.918075	FALSE	FALSE
LILRA3:Q8N6C8:OID30376:v1	14	9	NASH_ICD10	TRUE	EUROPEAN_ONLY	609.387	1	TRUE	0.0889673	0.0474681	0.0608954	0.0839507	0.0294786	0.00440153	0.0862147	0.025117	0.000597999	0.0735935	0.04203	0.07995	0.708015	0.0850827	0.0357543	0.0326485	1	0.898675	FALSE	FALSE
LILRA3:Q8N6C8:OID30376:v1	14	9	NASH_AST_ALT_T2Dcases	TRUE	EUROPEAN_ONLY	609.387	1	TRUE	0.0806717	0.0395839	0.0415509	0.0716239	0.0249214	0.00405311	0.0777079	0.0216206	0.000325449	0.0666818	0.0383385	0.0819838	0.71987	0.0746659	0.0316299	0.022802	1	0.902349	FALSE	FALSE
LILRA3:Q8N6C8:OID30376:v1	14	9	CKD_T2Dcases	FALSE	EUROPEAN_ONLY	230.505	1	TRUE	-0.00552237	0.0655526	0.932863	-0.0455916	0.0232532	0.0499187	-0.041722	0.0189245	0.0274782	-0.0641631	0.0257196	0.012606	0.197596	-0.0436568	0.0244864	0.0386985	1	0.894657	FALSE	FALSE
LILRA3:Q8N6C8:OID30376:v1	14	9	NASH_ICD10	FALSE	EUROPEAN_ONLY	230.505	1	TRUE	0.0880198	0.0609526	0.148719	0.0839595	0.0294035	0.00429794	0.0878721	0.0263684	0.000860763	0.101414	0.0367965	0.00584988	0.586204	0.0879459	0.0331	0.00507391	1	0.88753	FALSE	FALSE
LILRA3:Q8N6C8:OID30376:v1	14	9	NASH_AST_ALT_T2Dcases	FALSE	EUROPEAN_ONLY	230.505	1	TRUE	0.0716783	0.0459994	0.119175	0.0716583	0.0252308	0.00450978	0.0781738	0.0253205	0.00201934	0.0709015	0.0356503	0.0467223	0.762997	0.0716683	0.0304854	0.025616	1	0.9165	FALSE	FALSE
LILRA3:Q8N6C8:OID30376:v1	14	9	CKD_T2Dcases	TRUE	ALL	609.387	1	FALSE	-0.0281869	0.0518939	0.587017	-0.0462368	0.0231923	0.0461932	-0.0426661	0.0191717	0.0260492	-0.0754303	0.0321325	0.0189009	0.203872	-0.0444515	0.0276624	0.0361212	1	0.893192	FALSE	FALSE
LILRA3:Q8N6C8:OID30376:v1	14	9	chronic_renal	TRUE	ALL	609.387	1	FALSE	-0.0257536	0.0403605	0.523415	-0.0396952	0.0180677	0.0280184	-0.0287934	0.0156248	0.0653571	-0.0677264	0.0261806	0.00968449	0.0638331	-0.0342443	0.0221241	0.0466878	1	0.910119	FALSE	FALSE
LILRA3:Q8N6C8:OID30376:v1	14	9	NASH_ICD10	TRUE	ALL	609.387	1	FALSE	0.0879924	0.0481137	0.0674228	0.0803353	0.029767	0.00695888	0.0872304	0.0253981	0.00059359	0.0745402	0.0424852	0.0793451	0.709439	0.0837829	0.0361261	0.0371909	1	0.898731	FALSE	FALSE
LILRA3:Q8N6C8:OID30376:v1	14	9	NASH_AST_ALT_T2Dcases	TRUE	ALL	609.387	1	FALSE	0.0815242	0.0400721	0.0419072	0.0716075	0.0252382	0.00455021	0.0781362	0.0220614	0.000397475	0.0661661	0.0390558	0.090238	0.702259	0.0748718	0.032147	0.0232287	1	0.900072	FALSE	FALSE
LILRA3:Q8N6C8:OID30376:v1	14	9	CKD_T2Dcases	FALSE	ALL	230.505	1	FALSE	-0.00513201	0.0664386	0.938429	-0.0462469	0.0234778	0.0488597	-0.0423241	0.0191378	0.0269984	-0.0649443	0.0259675	0.012385	0.197472	-0.0442855	0.0247227	0.0379291	1	0.897106	FALSE	FALSE
LILRA3:Q8N6C8:OID30376:v1	14	9	NASH_ICD10	FALSE	ALL	230.505	1	FALSE	0.0827846	0.0614524	0.177938	0.0803613	0.029713	0.00683902	0.0889623	0.0266397	0.000839395	0.102534	0.0371211	0.00574247	0.587986	0.0858734	0.0334171	0.00629075	1	0.883871	FALSE	FALSE
LILRA3:Q8N6C8:OID30376:v1	14	9	NASH_AST_ALT_T2Dcases	FALSE	ALL	230.505	1	FALSE	0.0724738	0.0468986	0.122267	0.0716952	0.0254833	0.00490172	0.0788726	0.0256505	0.00210577	0.0712749	0.0360476	0.0480144	0.754918	0.0720845	0.0308491	0.0264581	1	0.919066	FALSE	FALSE
LILRA3:Q8N6C8:OID30376:v1	14	9	CKD_T2Dcases	TRUE	EUROPEAN_ONLY	609.387	1	FALSE	-0.0279665	0.0512087	0.584979	-0.0455883	0.0229347	0.0468406	-0.0421031	0.0189594	0.0263718	-0.0743968	0.0317911	0.0192748	0.205699	-0.0438457	0.0273629	0.0366062	1	0.894483	FALSE	FALSE
LILRA3:Q8N6C8:OID30376:v1	14	9	chronic_renal	TRUE	EUROPEAN_ONLY	609.387	1	FALSE	-0.0254919	0.0397569	0.521397	-0.0392839	0.0178733	0.0279554	-0.0284059	0.0154518	0.0660104	-0.0668369	0.0259017	0.00986845	0.0644992	-0.0338449	0.0218875	0.0469829	1	0.90665	FALSE	FALSE
LILRA3:Q8N6C8:OID30376:v1	14	9	NASH_ICD10	TRUE	EUROPEAN_ONLY	609.387	1	FALSE	0.0889673	0.0474681	0.0608954	0.0839507	0.0294786	0.00440153	0.0862147	0.025117	0.000597999	0.0735935	0.04203	0.07995	0.708015	0.0850827	0.0357543	0.0326485	1	0.898387	FALSE	FALSE
LILRA3:Q8N6C8:OID30376:v1	14	9	NASH_AST_ALT_T2Dcases	TRUE	EUROPEAN_ONLY	609.387	1	FALSE	0.0806717	0.0395839	0.0415509	0.0716239	0.0249214	0.00405311	0.0777079	0.0216206	0.000325449	0.0666818	0.0383385	0.0819838	0.71987	0.0746659	0.0316299	0.022802	1	0.902042	FALSE	FALSE
LILRA3:Q8N6C8:OID30376:v1	14	9	CKD_T2Dcases	FALSE	EUROPEAN_ONLY	230.505	1	FALSE	-0.00552237	0.0655526	0.932863	-0.0455916	0.0232532	0.0499187	-0.041722	0.0189245	0.0274782	-0.0641631	0.0257196	0.012606	0.197596	-0.0436568	0.0244864	0.0386985	1	0.896092	FALSE	FALSE
LILRA3:Q8N6C8:OID30376:v1	14	9	NASH_ICD10	FALSE	EUROPEAN_ONLY	230.505	1	FALSE	0.0880198	0.0609526	0.148719	0.0839595	0.0294035	0.00429794	0.0878721	0.0263684	0.000860763	0.101414	0.0367965	0.00584988	0.586204	0.0879459	0.0331	0.00507391	1	0.856338	FALSE	FALSE
LILRA3:Q8N6C8:OID30376:v1	14	9	NASH_AST_ALT_T2Dcases	FALSE	EUROPEAN_ONLY	230.505	1	FALSE	0.0716783	0.0459994	0.119175	0.0716583	0.0252308	0.00450978	0.0781738	0.0253205	0.00201934	0.0709015	0.0356503	0.0467223	0.762997	0.0716683	0.0304854	0.025616	1	0.917347	FALSE	FALSE
LILRA5:A6NI73:OID20209:v1	26	11	MI	TRUE	ALL	113.127	1	TRUE	-0.0838261	0.140528	0.550835	-0.1332	0.0635203	0.0359964	-0.123763	0.0562845	0.0278855	-0.227764	0.104425	0.0291737	0.240522	-0.128482	0.0839726	0.0325851	1	0.904661	FALSE	FALSE
LILRA5:A6NI73:OID20209:v1	26	11	NASH_AST_ALT_T2Dcases	TRUE	ALL	113.127	1	TRUE	0.246627	0.144481	0.0878236	0.255979	0.0781526	0.00105523	0.189934	0.0795626	0.0169759	0.27181	0.155023	0.0795419	0.533492	0.251303	0.112022	0.0482589	1	0.908375	FALSE	FALSE
LILRA5:A6NI73:OID20209:v1	26	11	MI	FALSE	ALL	68.3112	1	TRUE	-0.00172306	0.0937354	0.985334	-0.120481	0.0610392	0.0484013	-0.0958574	0.048691	0.0489888	-0.214165	0.0709827	0.00255164	0.0297386	-0.108169	0.0660109	0.0486951	1	0.873965	FALSE	FALSE
LILRA5:A6NI73:OID20209:v1	26	11	NASH_AST_ALT_T2Dcases	FALSE	ALL	68.3112	1	TRUE	-0.0193346	0.119033	0.870967	0.255305	0.0749505	0.000658459	0.16363	0.0623026	0.00862988	0.326225	0.089148	0.000252842	0.0174064	0.209468	0.0820493	0.00464417	1	0.696633	FALSE	FALSE
LILRA5:A6NI73:OID20209:v1	26	11	MI	TRUE	EUROPEAN_ONLY	113.127	1	TRUE	-0.0800992	0.128689	0.533663	-0.130177	0.0620327	0.0358587	-0.12015	0.0545272	0.0275606	-0.226846	0.102069	0.0262516	0.220589	-0.125163	0.082051	0.0317096	1	0.903957	FALSE	FALSE
LILRA5:A6NI73:OID20209:v1	26	11	NASH_AST_ALT_T2Dcases	TRUE	EUROPEAN_ONLY	113.127	1	TRUE	0.243002	0.137775	0.0777738	0.250701	0.0763396	0.00102335	0.184705	0.0769486	0.0163786	0.271283	0.151637	0.0736113	0.503229	0.246852	0.107362	0.0449949	1	0.902349	FALSE	FALSE
LILRA5:A6NI73:OID20209:v1	26	11	NASH_AST_ALT_T2Dcases	FALSE	EUROPEAN_ONLY	68.3112	1	TRUE	-0.0178218	0.112798	0.874458	0.249605	0.0730946	0.000638238	0.154357	0.0605059	0.0107384	0.320922	0.0885786	0.000291189	0.0159424	0.201981	0.0808366	0.0056883	1	0.67055	FALSE	FALSE
LILRA5:A6NI73:OID20209:v1	28	12	NASH_AST_ALT_T2Dcases	TRUE	ALL	75.5485	0.916667	FALSE	0.107976	0.157156	0.492044	0.255973	0.0789329	0.00118312	0.189342	0.0768823	0.0137876	0.282495	0.137973	0.0406124	0.4129	0.222657	0.108453	0.0272	1	0.900072	FALSE	FALSE
LILRA5:A6NI73:OID20209:v1	28	12	NASH_AST_ALT_T2Dcases	FALSE	ALL	64.7178	0.928571	FALSE	-0.0193346	0.124837	0.876917	0.255311	0.0754264	0.00071202	0.16453	0.0620544	0.00801619	0.281343	0.089244	0.00161871	0.077979	0.209921	0.0823352	0.00481745	1	0.747075	FALSE	FALSE
LILRA5:A6NI73:OID20209:v1	28	12	NASH_AST_ALT_T2Dcases	TRUE	EUROPEAN_ONLY	75.5485	0.916667	FALSE	0.107131	0.149235	0.472839	0.2507	0.0772232	0.00116859	0.184454	0.0742971	0.0130406	0.279657	0.133835	0.0366575	0.389852	0.217577	0.105529	0.0248491	1	0.902042	FALSE	FALSE
LILRA5:A6NI73:OID20209:v1	28	12	NASH_AST_ALT_T2Dcases	FALSE	EUROPEAN_ONLY	64.7178	0.928571	FALSE	-0.0178218	0.122217	0.884063	0.249604	0.0736022	0.000695713	0.154333	0.0603426	0.0105396	0.267995	0.0882457	0.0023901	0.0862745	0.201968	0.0809239	0.00646483	1	0.724061	FALSE	FALSE
LILRA6:Q6PI73:OID30346:v1	26	23	acute_renal	TRUE	ALL	235.581	0.958333	TRUE	-0.0472076	0.0315973	0.135166	-0.0444903	0.0204886	0.0298963	-0.0465431	0.0154679	0.00262094	-0.0498079	0.0254938	0.0507332	0.872009	-0.0468753	0.0229912	0.0403148	1	0.899626	FALSE	FALSE
LILRA6:Q6PI73:OID30346:v1	26	23	obese	TRUE	ALL	235.581	0.958333	TRUE	0.0409114	0.0228648	0.0735702	0.0452527	0.0147443	0.00214658	0.0386905	0.0114986	0.000766024	0.0332932	0.0189498	0.0789328	0.720098	0.0398009	0.0168471	0.0378584	1	0.881694	FALSE	FALSE
LILRA6:Q6PI73:OID30346:v1	26	23	acute_renal	FALSE	ALL	96.7966	0.962963	TRUE	-0.0382013	0.0338137	0.258578	-0.044455	0.0206266	0.0311444	-0.0457582	0.0154546	0.00306818	-0.0585574	0.0229032	0.0105659	0.448923	-0.0451066	0.0217649	0.0208552	1	0.878919	FALSE	FALSE
LILRA6:Q6PI73:OID30346:v1	26	23	obese	FALSE	ALL	96.7966	0.962963	TRUE	0.0157893	0.0257374	0.539562	0.045238	0.0149266	0.00243995	0.0377607	0.0114887	0.00101341	0.0523551	0.0170219	0.00209978	0.245251	0.0414994	0.0159743	0.00226987	1	0.866467	FALSE	FALSE
LILRA6:Q6PI73:OID30346:v1	26	23	T2D_BMIadj	TRUE	EUROPEAN_ONLY	238.566	1	TRUE	0.0346483	0.0150472	0.0212988	0.0160709	0.0083388	0.0539497	0.0143635	0.00586191	0.0142737	0.00679162	0.00956572	0.477707	0.316521	0.0152172	0.00895226	0.0376243	1	0.691785	FALSE	TRUE
LILRA6:Q6PI73:OID30346:v1	26	23	acute_renal	TRUE	EUROPEAN_ONLY	238.566	1	TRUE	-0.0482109	0.0305107	0.114078	-0.0431058	0.0201469	0.0323887	-0.0458896	0.0151632	0.00247508	-0.04811	0.024719	0.0516216	0.909444	-0.0469998	0.0224329	0.0420052	1	0.902169	FALSE	FALSE
LILRA6:Q6PI73:OID30346:v1	26	23	obese	TRUE	EUROPEAN_ONLY	238.566	1	TRUE	0.0364914	0.022914	0.111264	0.0438693	0.0143853	0.00229153	0.0375992	0.0112716	0.000850734	0.0326993	0.0183737	0.0751286	0.735602	0.0370453	0.0163795	0.0387101	1	0.882975	FALSE	FALSE
LILRA6:Q6PI73:OID30346:v1	26	23	acute_renal	FALSE	EUROPEAN_ONLY	164.696	1	TRUE	-0.0426562	0.0321039	0.183949	-0.04304	0.0202452	0.0335085	-0.0450756	0.0151486	0.00292448	-0.0567396	0.0222851	0.010894	0.475456	-0.0440578	0.0212651	0.0222013	1	0.878458	FALSE	FALSE
LILRA6:Q6PI73:OID30346:v1	26	23	obese	FALSE	EUROPEAN_ONLY	164.696	1	TRUE	0.0132079	0.0256441	0.606521	0.0438455	0.0145677	0.00261447	0.0366861	0.0112607	0.0011224	0.0508978	0.0165622	0.0021182	0.241936	0.0402658	0.0155649	0.00236633	1	0.881333	FALSE	FALSE
LILRA6:Q6PI73:OID30346:v1	28	25	acute_renal	TRUE	ALL	232.596	0.92	FALSE	-0.0454259	0.0328847	0.167165	-0.0444887	0.0206227	0.0309843	-0.0464811	0.0154673	0.00265472	-0.0523375	0.0245965	0.0333502	0.759436	-0.0459535	0.0226096	0.0321673	1	0.905899	FALSE	FALSE
LILRA6:Q6PI73:OID30346:v1	28	25	obese	TRUE	ALL	232.596	0.92	FALSE	0.0442606	0.0232578	0.0570352	0.0452534	0.0148669	0.00233528	0.0388014	0.0114982	0.000739314	0.0287174	0.018282	0.116229	0.478031	0.041531	0.0165744	0.0296853	1	0.891757	FALSE	FALSE
LILRA6:Q6PI73:OID30346:v1	28	25	acute_renal	FALSE	ALL	96.2803	0.928571	FALSE	-0.0343399	0.0347259	0.322719	-0.0444534	0.0204275	0.0295438	-0.0456964	0.015454	0.00310713	-0.0596049	0.0224297	0.00787425	0.392229	-0.0450749	0.0214286	0.018709	1	0.877209	FALSE	FALSE
LILRA6:Q6PI73:OID30346:v1	28	25	obese	FALSE	ALL	96.2803	0.928571	FALSE	0.0266757	0.0248897	0.283828	0.0452386	0.0147296	0.00213144	0.0378716	0.0114882	0.000978793	0.0475792	0.0166699	0.00431449	0.421589	0.0415551	0.0156997	0.00322297	1	0.853222	FALSE	FALSE
LILRA6:Q6PI73:OID30346:v1	28	25	T2D_BMIadj	TRUE	EUROPEAN_ONLY	232.596	0.92	FALSE	0.0346483	0.0151261	0.0219845	0.0160736	0.00822955	0.0508008	0.0142126	0.00720473	0.0485317	0.0158682	0.0115979	0.171251	0.853539	0.0159709	0.00991373	0.0496663	1	0.77211	FALSE	TRUE
LILRA6:Q6PI73:OID30346:v1	28	25	acute_renal	TRUE	EUROPEAN_ONLY	232.596	0.92	FALSE	-0.044471	0.0324436	0.170464	-0.0430974	0.0202582	0.0333868	-0.045723	0.0151614	0.00256336	-0.0510942	0.0238673	0.0322929	0.770755	-0.045097	0.0220628	0.0328399	1	0.904012	FALSE	FALSE
LILRA6:Q6PI73:OID30346:v1	28	25	obese	TRUE	EUROPEAN_ONLY	232.596	0.92	FALSE	0.042162	0.0228686	0.0652325	0.0438723	0.0145953	0.00264771	0.0378696	0.0112702	0.000778995	0.027629	0.0177395	0.119356	0.454749	0.0400158	0.0161674	0.0339401	1	0.889925	FALSE	FALSE
LILRA6:Q6PI73:OID30346:v1	28	25	acute_renal	FALSE	EUROPEAN_ONLY	96.2803	0.928571	FALSE	-0.0393715	0.034131	0.248688	-0.0430316	0.0200368	0.0317428	-0.0449096	0.0151467	0.00302711	-0.0580976	0.0218332	0.00779135	0.401644	-0.0439706	0.020935	0.0197671	1	0.879513	FALSE	FALSE
LILRA6:Q6PI73:OID30346:v1	28	25	obese	FALSE	EUROPEAN_ONLY	96.2803	0.928571	FALSE	0.0259649	0.0244486	0.288226	0.0438486	0.0144577	0.00242224	0.0369563	0.0112593	0.00102963	0.0458576	0.016226	0.0047108	0.446153	0.0404024	0.0153419	0.00356652	1	0.880045	FALSE	FALSE
LILRB1:Q8NHL6:OID20323:v1	38	10	NASH_ICD10	TRUE	ALL	779.429	1	TRUE	0.181794	0.0726457	0.0123328	0.132185	0.0528595	0.0123952	0.158289	0.0434743	0.000271598	0.154964	0.0878477	0.0777302	0.96526	0.156627	0.0627526	0.012364	1	0.898533	FALSE	FALSE
LILRB1:Q8NHL6:OID20323:v1	38	10	NASH_AST_ALT_T2Dcases	FALSE	ALL	124.11	1	TRUE	0.0665369	0.0680191	0.327971	0.11506	0.0446788	0.0100165	0.119775	0.032215	0.000200809	0.122446	0.0447699	0.0062378	0.930497	0.117417	0.0447244	0.00812714	1	0.740308	FALSE	FALSE
LILRB1:Q8NHL6:OID20323:v1	38	10	NASH_ICD10	FALSE	ALL	124.11	1	TRUE	0.154628	0.0777335	0.0466786	0.13226	0.0515206	0.0102543	0.165658	0.0389198	2.07742e-05	0.19669	0.0534069	0.000230635	0.396158	0.160143	0.0524638	0.00524249	1	0.885271	FALSE	FALSE
LILRB1:Q8NHL6:OID20323:v1	38	10	NASH_ICD10	TRUE	EUROPEAN_ONLY	779.429	1	TRUE	0.1702	0.0702214	0.0153607	0.130305	0.0517217	0.011757	0.154667	0.04251	0.000274356	0.152823	0.086917	0.0787026	0.980591	0.153745	0.0609715	0.0135589	1	0.898675	FALSE	FALSE
LILRB1:Q8NHL6:OID20323:v1	38	10	NASH_AST_ALT_T2Dcases	FALSE	EUROPEAN_ONLY	124.11	1	TRUE	0.066654	0.0647714	0.303449	0.113703	0.0435718	0.00906596	0.116847	0.0312557	0.000185178	0.121485	0.0439823	0.00574256	0.879191	0.115275	0.0437771	0.00740426	1	0.764574	FALSE	FALSE
LILRB1:Q8NHL6:OID20323:v1	38	10	NASH_ICD10	FALSE	EUROPEAN_ONLY	124.11	1	TRUE	0.142255	0.0741564	0.0550721	0.130472	0.0503891	0.00961754	0.161454	0.0378222	1.96563e-05	0.195368	0.0525691	0.000202077	0.352944	0.151854	0.0514791	0.00490981	1	0.88753	FALSE	FALSE
LILRB1:Q8NHL6:OID20323:v1	39	11	NASH_AST_ALT_T2Dcases	TRUE	ALL	435.882	0.909091	FALSE	0.00931117	0.0751504	0.901394	0.112017	0.0456146	0.0140601	0.110264	0.0352106	0.00173888	0.15383	0.0645275	0.0171282	0.420431	0.11114	0.055071	0.0155942	1	0.900072	FALSE	FALSE
LILRB1:Q8NHL6:OID20323:v1	39	11	NASH_ICD10	TRUE	ALL	435.882	0.909091	FALSE	0.201261	0.0787823	0.0106297	0.132187	0.0529817	0.0125974	0.158718	0.0434668	0.00026073	0.138664	0.0798132	0.0823248	0.764483	0.148691	0.065882	0.0116136	1	0.898731	FALSE	FALSE
LILRB1:Q8NHL6:OID20323:v1	39	11	NASH_AST_ALT_T2Dcases	FALSE	ALL	121.905	0.974359	FALSE	0.0488643	0.0710848	0.491825	0.115032	0.0443136	0.0094351	0.118916	0.0328758	0.000297891	0.130059	0.0453252	0.00411165	0.717452	0.116974	0.0448194	0.00677338	1	0.784227	FALSE	FALSE
LILRB1:Q8NHL6:OID20323:v1	39	11	NASH_ICD10	FALSE	ALL	121.905	0.974359	FALSE	0.162328	0.0782002	0.0379127	0.132262	0.0511616	0.00973271	0.166	0.0389144	1.99208e-05	0.192727	0.0530819	0.000282592	0.459104	0.164164	0.0521217	0.00500765	1	0.875907	FALSE	FALSE
LILRB1:Q8NHL6:OID20323:v1	39	11	NASH_AST_ALT_T2Dcases	TRUE	EUROPEAN_ONLY	435.882	0.909091	FALSE	0.0081689	0.0725046	0.910294	0.109944	0.0446637	0.0138318	0.107559	0.0344254	0.00178169	0.151177	0.0635695	0.0174006	0.414396	0.108751	0.0541166	0.0156162	1	0.902042	FALSE	FALSE
LILRB1:Q8NHL6:OID20323:v1	39	11	NASH_ICD10	TRUE	EUROPEAN_ONLY	435.882	0.909091	FALSE	0.197986	0.0762303	0.00939836	0.130307	0.0519594	0.0121464	0.155063	0.0425036	0.00026405	0.135993	0.0786749	0.0838901	0.773318	0.145528	0.0640949	0.0107724	1	0.898387	FALSE	FALSE
LILRB1:Q8NHL6:OID20323:v1	39	11	NASH_AST_ALT_T2Dcases	FALSE	EUROPEAN_ONLY	121.905	0.974359	FALSE	0.0509726	0.0676942	0.45146	0.113679	0.0432268	0.00854262	0.116074	0.0318952	0.000273463	0.129222	0.0444777	0.00366885	0.667813	0.114876	0.0438522	0.00610574	1	0.724061	FALSE	FALSE
LILRB1:Q8NHL6:OID20323:v1	39	11	NASH_ICD10	FALSE	EUROPEAN_ONLY	121.905	0.974359	FALSE	0.142414	0.0745556	0.0561115	0.130474	0.0499879	0.00905148	0.161766	0.0378177	1.89001e-05	0.191164	0.0522201	0.000251494	0.414281	0.15209	0.051104	0.00465149	1	0.856338	FALSE	FALSE
LILRB2:Q8N423:OID20301:v1	28	9	NASH_AST_ALT_T2Dcases	TRUE	ALL	1784.11	1	TRUE	0.0331379	0.140045	0.812948	0.0662386	0.0272358	0.0150141	0.0638633	0.025326	0.0116806	0.0959698	0.0350402	0.00616545	0.190344	0.0650509	0.031138	0.0133473	1	0.908375	FALSE	FALSE
LILRB2:Q8N423:OID20301:v1	28	9	NASH_AST_ALT_T2Dcases	TRUE	EUROPEAN_ONLY	1784.11	1	TRUE	0.0318946	0.125843	0.799923	0.0646709	0.0266759	0.015337	0.0625293	0.024815	0.0117416	0.0935734	0.0342386	0.00627638	0.193891	0.0636001	0.0304572	0.0135393	1	0.902349	FALSE	FALSE
LILRB2:Q8N423:OID20301:v1	28	9	NASH_AST_ALT_T2Dcases	TRUE	ALL	281.191	1	FALSE	0.00962746	0.231627	0.966846	0.0662379	0.026747	0.013269	0.0636283	0.0263707	0.0158287	0.0988895	0.0349491	0.0046617	0.148211	0.0649331	0.030848	0.0145489	1	0.900072	FALSE	FALSE
LILRB2:Q8N423:OID20301:v1	28	9	NASH_AST_ALT_T2Dcases	TRUE	EUROPEAN_ONLY	281.191	1	FALSE	0.00734796	0.200634	0.970785	0.064665	0.0262239	0.0136677	0.0618237	0.0259703	0.0172864	0.0957331	0.0341923	0.00511272	0.154831	0.0632444	0.0302081	0.015477	1	0.902042	FALSE	FALSE
LILRB4:Q8NHJ6:OID20429:v1	28	12	CKD_T2Dcases	TRUE	ALL	126.712	1	TRUE	0.197146	0.129166	0.126935	0.244228	0.0965888	0.0114541	0.222019	0.0744976	0.00288047	0.391141	0.129967	0.0026164	0.112274	0.233123	0.112877	0.0071673	1	0.895656	FALSE	FALSE
LILRB4:Q8NHJ6:OID20429:v1	28	12	DN	FALSE	ALL	126.712	1	TRUE	0.113181	0.157804	0.473236	0.221676	0.113149	0.0500946	0.17036	0.0804881	0.0342955	0.265708	0.118974	0.0255269	0.276479	0.196018	0.116061	0.0421951	1	0.87643	FALSE	FALSE
LILRB4:Q8NHJ6:OID20429:v1	28	12	stroke	FALSE	ALL	126.712	1	TRUE	0.116163	0.0725932	0.109555	0.115638	0.0505487	0.0221578	0.0806488	0.0371607	0.0299864	0.110326	0.0549326	0.0446026	0.463214	0.112982	0.0527407	0.0372945	1	0.887104	FALSE	FALSE
LILRB4:Q8NHJ6:OID20429:v1	28	12	chronic_renal	FALSE	ALL	126.712	1	TRUE	0.152775	0.0629672	0.0152554	0.0645778	0.04374	0.139836	0.104515	0.0314559	0.000891844	0.0987389	0.0465226	0.0338053	0.866176	0.101627	0.0451313	0.0245304	1	0.900744	FALSE	FALSE
LILRB4:Q8NHJ6:OID20429:v1	28	12	CKD_T2Dcases	FALSE	ALL	126.712	1	TRUE	0.132941	0.0738557	0.0718588	0.0468758	0.053427	0.38028	0.116323	0.0385982	0.00258088	0.13638	0.0571169	0.0169522	0.63373	0.124632	0.0552719	0.0444055	1	0.893361	FALSE	FALSE
LILRB4:Q8NHJ6:OID20429:v1	28	12	CKD_T2Dcases	TRUE	EUROPEAN_ONLY	126.712	1	TRUE	0.175435	0.121328	0.14819	0.229957	0.0929089	0.0133204	0.210758	0.0715118	0.0032069	0.373945	0.125925	0.00298212	0.115393	0.220358	0.107119	0.00826365	1	0.899288	FALSE	FALSE
LILRB4:Q8NHJ6:OID20429:v1	28	12	DN	FALSE	EUROPEAN_ONLY	126.712	1	TRUE	0.108142	0.148738	0.467187	0.212485	0.107977	0.0490837	0.16208	0.076691	0.0345654	0.256103	0.114291	0.0250396	0.267198	0.187282	0.111134	0.0418245	1	0.876493	FALSE	FALSE
LILRB4:Q8NHJ6:OID20429:v1	28	12	stroke	FALSE	EUROPEAN_ONLY	126.712	1	TRUE	0.107644	0.0684771	0.115958	0.110235	0.0482941	0.0224558	0.0771494	0.0353837	0.0292305	0.10703	0.0526991	0.0422591	0.444205	0.107337	0.0504966	0.0357448	1	0.890851	FALSE	FALSE
LILRB4:Q8NHJ6:OID20429:v1	28	12	chronic_renal	FALSE	EUROPEAN_ONLY	126.712	1	TRUE	0.15208	0.059497	0.0105856	0.0630345	0.0416932	0.130568	0.0995683	0.0299541	0.000887252	0.0947678	0.0446406	0.0337617	0.884683	0.0971681	0.0431669	0.0221737	1	0.903856	FALSE	FALSE
LILRB4:Q8NHJ6:OID20429:v1	28	12	CKD_T2Dcases	FALSE	EUROPEAN_ONLY	126.712	1	TRUE	0.126346	0.0694221	0.0687639	0.0432355	0.0509724	0.396319	0.10896	0.0367573	0.00303367	0.127115	0.0551493	0.021171	0.65715	0.117653	0.0530608	0.0449675	1	0.894657	FALSE	FALSE
LILRB4:Q8NHJ6:OID20429:v1	30	14	CKD_T2Dcases	TRUE	ALL	117.729	0.857143	FALSE	0.197146	0.138432	0.154408	0.244219	0.0973634	0.0121306	0.22434	0.0744431	0.00258187	0.246367	0.101777	0.0154926	0.750959	0.234279	0.0995702	0.0138116	1	0.893192	FALSE	FALSE
LILRB4:Q8NHJ6:OID20429:v1	30	14	DN	FALSE	ALL	117.729	0.933333	FALSE	0.086132	0.165394	0.602527	0.221579	0.113255	0.0504119	0.168354	0.0804724	0.0364318	0.290507	0.109477	0.00796416	0.0998264	0.194967	0.111366	0.0434219	1	0.878082	FALSE	FALSE
LILRB4:Q8NHJ6:OID20429:v1	30	14	stroke	FALSE	ALL	117.729	0.933333	FALSE	0.116163	0.0748958	0.120902	0.11564	0.05101	0.0233904	0.0805003	0.0371535	0.0302581	0.106899	0.0505263	0.0343702	0.440749	0.111269	0.0507682	0.0323142	1	0.889586	FALSE	FALSE
LILRB4:Q8NHJ6:OID20429:v1	30	14	chronic_renal	FALSE	ALL	117.729	0.933333	FALSE	0.152775	0.0666373	0.0218693	0.0645742	0.0434295	0.137048	0.10471	0.0314497	0.000870192	0.0951369	0.0427814	0.0261625	0.741343	0.0999234	0.0431054	0.0240159	1	0.901784	FALSE	FALSE
LILRB4:Q8NHJ6:OID20429:v1	30	14	CKD_T2Dcases	TRUE	EUROPEAN_ONLY	117.729	0.857143	FALSE	0.175435	0.129274	0.174754	0.23022	0.0933392	0.0136447	0.214316	0.0714453	0.00270227	0.236044	0.0981849	0.0162132	0.746978	0.222268	0.0957621	0.014929	1	0.894483	FALSE	FALSE
LILRB4:Q8NHJ6:OID20429:v1	30	14	DN	FALSE	EUROPEAN_ONLY	117.729	0.933333	FALSE	0.0794705	0.154815	0.607723	0.212372	0.108042	0.0493404	0.159212	0.0766722	0.0378448	0.27788	0.10496	0.00810904	0.0978143	0.185792	0.106501	0.0435926	1	0.881797	FALSE	FALSE
LILRB4:Q8NHJ6:OID20429:v1	30	14	stroke	FALSE	EUROPEAN_ONLY	117.729	0.933333	FALSE	0.107644	0.0708603	0.128738	0.11023	0.0487845	0.0238508	0.0765745	0.0353751	0.0304149	0.102552	0.0483852	0.0340487	0.431317	0.105098	0.0485849	0.0322318	1	0.888028	FALSE	FALSE
LILRB4:Q8NHJ6:OID20429:v1	30	14	chronic_renal	FALSE	EUROPEAN_ONLY	117.729	0.933333	FALSE	0.15208	0.0627325	0.0153397	0.0630668	0.0413608	0.12731	0.0998891	0.0299467	0.000851257	0.0913498	0.0409746	0.0257857	0.760105	0.0956195	0.0411677	0.0205627	1	0.905992	FALSE	FALSE
LILRB5:O75023:OID20324:v1	12	8	T2D	TRUE	ALL	4515.69	1	TRUE	-0.0234308	0.00703627	0.000868447	-0.0219823	0.00496096	9.37703e-06	-0.0206263	0.00416403	7.29053e-07	-0.0131026	0.00988564	0.185033	0.401381	-0.0213043	0.00599862	0.000438912	1	0.0677875	FALSE	FALSE
LILRB5:O75023:OID20324:v1	12	8	T2D_BMIadj	TRUE	ALL	4515.69	1	TRUE	-0.0294877	0.00768042	0.000123371	-0.0269723	0.00514768	1.6083e-07	-0.0267887	0.00437926	9.52589e-10	-0.0153139	0.0103965	0.140756	0.223626	-0.0268805	0.00641405	6.1766e-05	0.440392	0.0211653	FALSE	FALSE
LILRB5:O75023:OID20324:v1	12	8	hyperchol	TRUE	ALL	2912.69	0.888889	TRUE	0.0288614	0.0152871	0.0590315	0.028508	0.0105323	0.00679492	0.0271439	0.00879796	0.00203383	0.0364591	0.0208856	0.0808703	0.62288	0.0286847	0.0129097	0.0329132	1	0.874772	FALSE	FALSE
LILRB5:O75023:OID20324:v1	12	8	T2D	FALSE	ALL	359.198	1	TRUE	-0.0132616	0.0164298	0.419572	-0.0219739	0.0049398	8.65382e-06	-0.0203326	0.00522371	9.92714e-05	-0.0270159	0.00801752	0.000752744	0.274434	-0.0211532	0.00662061	0.000426008	1	0.0711433	FALSE	FALSE
LILRB5:O75023:OID20324:v1	12	8	T2D_BMIadj	FALSE	ALL	359.198	1	TRUE	-0.0237693	0.0128207	0.0637423	-0.0269578	0.00512468	1.43753e-07	-0.0264569	0.00574856	4.17748e-06	-0.0321979	0.00897817	0.000335478	0.40132	-0.0267073	0.00736336	0.000169828	1	0.0314675	FALSE	FALSE
LILRB5:O75023:OID20324:v1	12	8	HF	FALSE	ALL	248.684	0.857143	TRUE	-0.0323717	0.0420324	0.441205	-0.039645	0.0156105	0.0110967	-0.0322215	0.0129199	0.0126334	-0.0491243	0.0199766	0.0139286	0.26726	-0.0360084	0.0177935	0.013281	1	0.87671	FALSE	FALSE
LILRB5:O75023:OID20324:v1	12	8	T2D	TRUE	EUROPEAN_ONLY	3934.54	1	TRUE	-0.0268095	0.00658409	4.66403e-05	-0.0259708	0.00513457	4.23618e-07	-0.0247084	0.00428371	8.02277e-09	-0.0179336	0.0119339	0.132904	0.543041	-0.0253396	0.00585933	2.35319e-05	0.167783	0.0108168	FALSE	FALSE
LILRB5:O75023:OID20324:v1	12	8	T2D_BMIadj	TRUE	EUROPEAN_ONLY	3934.54	1	TRUE	-0.0316337	0.00719246	1.09164e-05	-0.0307776	0.00535486	9.05169e-09	-0.0303532	0.00451088	1.70957e-11	-0.0218627	0.0125745	0.0820973	0.469455	-0.0305654	0.00627366	5.46271e-06	0.0389491	0.00251103	FALSE	FALSE
LILRB5:O75023:OID20324:v1	12	8	hyperchol	TRUE	EUROPEAN_ONLY	3934.54	1	TRUE	0.0323796	0.0133738	0.0154727	0.028352	0.0104251	0.00653637	0.0270759	0.00873457	0.00193618	0.0357066	0.0243536	0.142601	0.704204	0.0303658	0.0118995	0.0110045	1	0.873601	FALSE	FALSE
LILRB5:O75023:OID20324:v1	12	8	T2D	FALSE	EUROPEAN_ONLY	342.671	1	TRUE	-0.0227095	0.0122784	0.0643781	-0.0259654	0.00515071	4.62772e-07	-0.024474	0.00427953	1.07244e-08	-0.0254096	0.00731563	0.000514038	0.874708	-0.0249418	0.00623317	0.000257251	1	0.0607427	FALSE	FALSE
LILRB5:O75023:OID20324:v1	12	8	T2D_BMIadj	FALSE	EUROPEAN_ONLY	342.671	1	TRUE	-0.0282687	0.01173	0.0159547	-0.0307722	0.00536897	9.95497e-09	-0.0300808	0.00450649	2.47228e-11	-0.0297769	0.00769996	0.000110112	0.961179	-0.0299289	0.00653446	5.50612e-05	0.555017	0.0183904	FALSE	FALSE
LILRB5:O75023:OID20324:v1	12	8	HF	FALSE	EUROPEAN_ONLY	342.671	1	TRUE	-0.0319558	0.0340271	0.347665	-0.0387827	0.0155878	0.0128454	-0.0319848	0.0128252	0.0126346	-0.048559	0.0218864	0.0265078	0.350017	-0.0353838	0.0187371	0.0196766	1	0.869323	FALSE	FALSE
LILRB5:O75023:OID20324:v1	15	10	T2D	TRUE	ALL	2545.91	0.9	FALSE	-0.024004	0.00769572	0.00181382	-0.0219827	0.0049153	7.73825e-06	-0.0206727	0.00416387	6.87788e-07	-0.0108056	0.00962233	0.261448	0.255353	-0.0213277	0.00630551	0.00091078	1	0.129877	FALSE	FALSE
LILRB5:O75023:OID20324:v1	15	10	T2D_BMIadj	TRUE	ALL	2545.91	0.9	FALSE	-0.0296827	0.00892748	0.000884583	-0.026973	0.00510093	1.23757e-07	-0.0268238	0.00437909	9.04454e-10	-0.0139561	0.0101163	0.167719	0.158236	-0.0268984	0.0070142	0.000442353	1	0.0700884	FALSE	FALSE
LILRB5:O75023:OID20324:v1	15	10	hyperchol	TRUE	ALL	1638.05	0.8	FALSE	0.0325811	0.0180422	0.0709455	0.0285088	0.0105487	0.00688015	0.0271972	0.00879773	0.0019922	0.0327664	0.020504	0.110032	0.763642	0.0305449	0.0142954	0.0389128	1	0.883268	FALSE	FALSE
LILRB5:O75023:OID20324:v1	15	10	T2D	FALSE	ALL	213.428	0.933333	FALSE	-0.0162968	0.013376	0.223085	-0.0219743	0.0049798	1.02097e-05	-0.0203789	0.00522847	9.7121e-05	-0.026064	0.00808436	0.00126414	0.35473	-0.0211766	0.00665641	0.000680632	1	0.10555	FALSE	FALSE
LILRB5:O75023:OID20324:v1	15	10	T2D_BMIadj	FALSE	ALL	213.428	0.933333	FALSE	-0.0238595	0.0117074	0.0415519	-0.0269585	0.00517042	1.84838e-07	-0.026492	0.00564099	2.64871e-06	-0.0314656	0.00880564	0.000352442	0.456782	-0.0267252	0.00722332	0.000177546	1	0.0325393	FALSE	FALSE
LILRB5:O75023:OID20324:v1	15	10	HF	FALSE	ALL	175.432	0.8	FALSE	-0.0257472	0.0463444	0.578511	-0.0396436	0.0155647	0.0108647	-0.032173	0.0129196	0.0127654	-0.0497758	0.0199051	0.0123962	0.245042	-0.0359083	0.0177349	0.0125808	1	0.878067	FALSE	FALSE
LILRB5:O75023:OID20324:v1	15	10	T2D	TRUE	EUROPEAN_ONLY	1638.05	0.8	FALSE	-0.0285597	0.00839973	0.000673681	-0.0259716	0.00508191	3.21124e-07	-0.0247425	0.00428345	7.63643e-09	-0.0156933	0.00986822	0.111771	0.308726	-0.0253571	0.00674082	0.000337001	1	0.0800939	FALSE	FALSE
LILRB5:O75023:OID20324:v1	15	10	T2D_BMIadj	TRUE	EUROPEAN_ONLY	1638.05	0.8	FALSE	-0.0333398	0.0093861	0.000382262	-0.0307785	0.00530511	6.5661e-09	-0.0304172	0.00451061	1.54631e-11	-0.0168346	0.0103924	0.105254	0.14685	-0.0305978	0.0073456	0.000191135	1	0.0454263	FALSE	FALSE
LILRB5:O75023:OID20324:v1	15	10	hyperchol	TRUE	EUROPEAN_ONLY	1638.05	0.8	FALSE	0.0323796	0.0184495	0.0792526	0.0283504	0.0104732	0.00679055	0.0270639	0.00873405	0.00194396	0.0324355	0.0201309	0.107131	0.767108	0.030365	0.0144614	0.0430216	1	0.885171	FALSE	FALSE
LILRB5:O75023:OID20324:v1	15	10	T2D	FALSE	EUROPEAN_ONLY	175.432	0.8	FALSE	-0.0256669	0.0170533	0.132299	-0.0259661	0.0051625	4.91139e-07	-0.0244311	0.00540616	6.2099e-06	-0.0308968	0.00831625	0.000203019	0.306786	-0.0258165	0.00686121	0.000104614	1	0.0234336	FALSE	FALSE
LILRB5:O75023:OID20324:v1	15	10	T2D_BMIadj	FALSE	EUROPEAN_ONLY	175.432	0.8	FALSE	-0.0304793	0.0136985	0.0260806	-0.0307729	0.00538032	1.06827e-08	-0.0300564	0.00604482	6.61783e-07	-0.0356104	0.00943641	0.000160827	0.43866	-0.0306261	0.00774061	8.07446e-05	0.813906	0.0232545	FALSE	FALSE
LILRB5:O75023:OID20324:v1	15	10	HF	FALSE	EUROPEAN_ONLY	175.432	0.8	FALSE	-0.0253359	0.0456625	0.578996	-0.0387839	0.0154701	0.0121752	-0.0319502	0.0128242	0.0127243	-0.0492838	0.0197185	0.0124417	0.247184	-0.0353671	0.0175943	0.012583	1	0.879622	FALSE	FALSE
LIPF:P07098:OID30266:v1	11	4	DR	TRUE	ALL	475.938	1	TRUE	-0.277014	0.129189	0.0320126	-0.299505	0.122313	0.0143385	-0.254517	0.107307	0.0176985	-0.403631	0.265233	0.128059	0.538713	-0.28826	0.125751	0.0248556	1	0.895519	FALSE	FALSE
LIPF:P07098:OID30266:v1	11	4	hyperchol	FALSE	ALL	212.49	1	TRUE	0.142242	0.0622904	0.0223991	0.110493	0.0535886	0.03922	0.123302	0.042256	0.00352306	0.0465073	0.0746547	0.533307	0.212109	0.116897	0.0579395	0.0308095	1	0.648863	FALSE	FALSE
LIPF:P07098:OID30266:v1	11	4	DR	TRUE	EUROPEAN_ONLY	475.938	1	TRUE	-0.268894	0.129776	0.0382676	-0.287491	0.12312	0.019541	-0.258688	0.108354	0.0169669	-0.393136	0.25668	0.125617	0.563397	-0.278192	0.126448	0.0289043	1	0.895539	FALSE	FALSE
LIPF:P07098:OID30266:v1	11	4	hyperchol	FALSE	EUROPEAN_ONLY	212.49	1	TRUE	0.13585	0.0600381	0.0236527	0.118796	0.0529685	0.0249115	0.123586	0.0417909	0.00310398	0.0498323	0.0755483	0.509505	0.241251	0.121191	0.0565033	0.0242821	1	0.589356	FALSE	FALSE
LIPF:P07098:OID30266:v1	13	5	DR	TRUE	ALL	413.016	0.8	FALSE	-0.255151	0.149383	0.0876303	-0.299452	0.121634	0.0138194	-0.243381	0.120867	0.0440485	-0.517565	0.166499	0.00188025	0.0314041	-0.277302	0.135508	0.028934	1	0.896694	FALSE	FALSE
LIPF:P07098:OID30266:v1	13	5	hyperchol	FALSE	ALL	158.15	0.846154	FALSE	0.146007	0.0707857	0.0391452	0.110636	0.0531073	0.0372271	0.126342	0.0427341	0.00311174	-0.00472383	0.0618333	0.939104	0.00371592	0.118489	0.0574703	0.0381861	1	0.66712	FALSE	FALSE
LIPF:P07098:OID30266:v1	13	5	DR	TRUE	EUROPEAN_ONLY	413.016	0.8	FALSE	-0.252317	0.150053	0.0926616	-0.287295	0.122492	0.0190058	-0.244021	0.122727	0.0467755	-0.520698	0.168371	0.00198439	0.0320374	-0.269806	0.13639	0.0328906	1	0.893211	FALSE	FALSE
LIPF:P07098:OID30266:v1	13	5	hyperchol	FALSE	EUROPEAN_ONLY	158.15	0.846154	FALSE	0.136177	0.0673144	0.0430732	0.11907	0.0527449	0.0239786	0.126984	0.0417365	0.00234614	-0.00406261	0.0621166	0.947853	0.00439298	0.123027	0.0574307	0.0335259	1	0.598126	FALSE	FALSE
LMOD1:P29536:OID30212:v1	6	4	T2D	TRUE	ALL	249.895	1	TRUE	-0.0180773	0.0868052	0.835033	-0.144619	0.0398283	0.000282259	-0.125026	0.0674369	0.063743	-0.91638	0.387734	0.0181068	0.0397817	-0.134823	0.0771211	0.0409249	1	0.686783	FALSE	FALSE
LMOD1:P29536:OID30212:v1	6	4	hyperchol	TRUE	ALL	172.784	1	TRUE	-0.320279	0.159607	0.0447846	-0.183037	0.0840976	0.0295193	-0.198168	0.0797615	0.0129731	0.0938754	0.710536	0.89489	0.679143	-0.190602	0.121852	0.0371519	1	0.874772	FALSE	FALSE
LMOD1:P29536:OID30212:v1	6	4	hyperchol	FALSE	ALL	55.4361	1	TRUE	-0.320279	0.144865	0.0270441	-0.181265	0.0853161	0.0336173	-0.174968	0.0797668	0.028272	-0.274309	0.134448	0.0413234	0.354781	-0.227787	0.109882	0.0309446	1	0.648863	FALSE	FALSE
LMOD1:P29536:OID30212:v1	6	4	hypertension	FALSE	ALL	55.4361	1	TRUE	-0.24364	0.190783	0.201584	-0.249874	0.105534	0.0178982	-0.202353	0.0965637	0.036123	-0.34114	0.160345	0.0333756	0.278274	-0.246757	0.132939	0.0347493	1	0.87398	FALSE	FALSE
LMOD1:P29536:OID30212:v1	6	4	T2D	TRUE	EUROPEAN_ONLY	172.784	1	TRUE	-0.0299981	0.0803207	0.708792	-0.127447	0.0402631	0.001549	-0.11098	0.0609932	0.0688292	-0.821284	0.30086	0.0063375	0.0173042	-0.119213	0.070657	0.0375834	1	0.680557	FALSE	FALSE
LMOD1:P29536:OID30212:v1	6	4	hyperchol	TRUE	EUROPEAN_ONLY	172.784	1	TRUE	-0.341177	0.158122	0.0309532	-0.179276	0.0823396	0.0294595	-0.194177	0.0779104	0.0126917	0.0170253	0.626127	0.978307	0.733889	-0.186726	0.120231	0.0302064	1	0.873601	FALSE	FALSE
LMOD1:P29536:OID30212:v1	6	4	hyperchol	FALSE	EUROPEAN_ONLY	55.4361	1	TRUE	-0.264801	0.129835	0.0413987	-0.17885	0.0831969	0.0315775	-0.167063	0.0773269	0.0307356	-0.294268	0.134811	0.0290489	0.255686	-0.221825	0.106516	0.0311565	1	0.600633	FALSE	FALSE
LMOD1:P29536:OID30212:v1	6	4	hypertension	FALSE	EUROPEAN_ONLY	55.4361	1	TRUE	-0.238668	0.174839	0.172231	-0.244539	0.103042	0.0176347	-0.190033	0.0929207	0.0408443	-0.357991	0.166599	0.0316487	0.224505	-0.241603	0.13482	0.0362465	1	0.878262	FALSE	FALSE
LMOD1:P29536:OID30212:v1	6	4	T2D	TRUE	ALL	249.895	1	FALSE	-0.0180773	0.0868052	0.835033	-0.144619	0.0398283	0.000282259	-0.125026	0.0674369	0.063743	-0.91638	0.387734	0.0181068	0.0397817	-0.134823	0.0771211	0.0409249	1	0.736108	FALSE	FALSE
LMOD1:P29536:OID30212:v1	6	4	hyperchol	TRUE	ALL	172.784	1	FALSE	-0.320279	0.159607	0.0447846	-0.183037	0.0840976	0.0295193	-0.198168	0.0797615	0.0129731	0.0938754	0.710536	0.89489	0.679143	-0.190602	0.121852	0.0371519	1	0.883268	FALSE	FALSE
LMOD1:P29536:OID30212:v1	6	4	hyperchol	FALSE	ALL	55.4361	1	FALSE	-0.320279	0.144865	0.0270441	-0.181265	0.0853161	0.0336173	-0.174968	0.0797668	0.028272	-0.274309	0.134448	0.0413234	0.354781	-0.227787	0.109882	0.0309446	1	0.655063	FALSE	FALSE
LMOD1:P29536:OID30212:v1	6	4	hypertension	FALSE	ALL	55.4361	1	FALSE	-0.24364	0.190783	0.201584	-0.249874	0.105534	0.0178982	-0.202353	0.0965637	0.036123	-0.34114	0.160345	0.0333756	0.278274	-0.246757	0.132939	0.0347493	1	0.872123	FALSE	FALSE
LMOD1:P29536:OID30212:v1	6	4	T2D	TRUE	EUROPEAN_ONLY	172.784	1	FALSE	-0.0299981	0.0803207	0.708792	-0.127447	0.0402631	0.001549	-0.11098	0.0609932	0.0688292	-0.821284	0.30086	0.0063375	0.0173042	-0.119213	0.070657	0.0375834	1	0.815152	FALSE	FALSE
LMOD1:P29536:OID30212:v1	6	4	hyperchol	TRUE	EUROPEAN_ONLY	172.784	1	FALSE	-0.341177	0.158122	0.0309532	-0.179276	0.0823396	0.0294595	-0.194177	0.0779104	0.0126917	0.0170253	0.626127	0.978307	0.733889	-0.186726	0.120231	0.0302064	1	0.885171	FALSE	FALSE
LMOD1:P29536:OID30212:v1	6	4	hyperchol	FALSE	EUROPEAN_ONLY	55.4361	1	FALSE	-0.264801	0.129835	0.0413987	-0.17885	0.0831969	0.0315775	-0.167063	0.0773269	0.0307356	-0.294268	0.134811	0.0290489	0.255686	-0.221825	0.106516	0.0311565	1	0.587024	FALSE	FALSE
LMOD1:P29536:OID30212:v1	6	4	hypertension	FALSE	EUROPEAN_ONLY	55.4361	1	FALSE	-0.238668	0.174839	0.172231	-0.244539	0.103042	0.0176347	-0.190033	0.0929207	0.0408443	-0.357991	0.166599	0.0316487	0.224505	-0.241603	0.13482	0.0362465	1	0.872711	FALSE	FALSE
LMOD1:P29536:OID30547:v1	3	3	hyperchol	TRUE	ALL	261.168	1	TRUE	-0.270747	0.13592	0.0463752	-0.191489	0.0898134	0.0330003	-0.193038	0.0875605	0.0274806	-0.163452	0.875838	0.851956	0.972917	-0.192264	0.112867	0.0396877	1	0.874772	FALSE	FALSE
LMOD1:P29536:OID30547:v1	3	3	hypertension	TRUE	ALL	261.168	1	TRUE	-0.283239	0.153859	0.0656366	-0.271248	0.111339	0.014841	-0.272496	0.109097	0.0124986	-0.0532571	1.08842	0.960974	0.839565	-0.271872	0.132599	0.0402388	1	0.889879	FALSE	FALSE
LMOD1:P29536:OID30547:v1	3	3	hyperchol	FALSE	ALL	261.168	1	TRUE	-0.270747	0.13592	0.0463752	-0.191489	0.0898134	0.0330003	-0.193038	0.0875605	0.0274806	-0.163452	0.875838	0.851956	0.972917	-0.192264	0.112867	0.0396877	1	0.662785	FALSE	FALSE
LMOD1:P29536:OID30547:v1	3	3	hypertension	FALSE	ALL	261.168	1	TRUE	-0.283239	0.153859	0.0656366	-0.271248	0.111339	0.014841	-0.272496	0.109097	0.0124986	-0.0532571	1.08842	0.960974	0.839565	-0.271872	0.132599	0.0402388	1	0.87398	FALSE	FALSE
LMOD1:P29536:OID30547:v1	3	3	hyperchol	TRUE	EUROPEAN_ONLY	261.168	1	TRUE	-0.259571	0.134261	0.0531945	-0.18508	0.0874204	0.0342492	-0.187524	0.0852999	0.0279199	-0.101329	0.654778	0.877017	0.894373	-0.186302	0.110841	0.0437219	1	0.873601	FALSE	FALSE
LMOD1:P29536:OID30547:v1	3	3	hypertension	TRUE	EUROPEAN_ONLY	261.168	1	TRUE	-0.276109	0.151557	0.068483	-0.262638	0.108363	0.0153637	-0.264753	0.106283	0.0127374	-0.0438374	0.81363	0.957032	0.784188	-0.263695	0.12996	0.0419234	1	0.892779	FALSE	FALSE
LMOD1:P29536:OID30547:v1	3	3	hyperchol	FALSE	EUROPEAN_ONLY	261.168	1	TRUE	-0.259571	0.134261	0.0531945	-0.18508	0.0874204	0.0342492	-0.187524	0.0852999	0.0279199	-0.101329	0.654778	0.877017	0.894373	-0.186302	0.110841	0.0437219	1	0.651781	FALSE	FALSE
LMOD1:P29536:OID30547:v1	3	3	hypertension	FALSE	EUROPEAN_ONLY	261.168	1	TRUE	-0.276109	0.151557	0.068483	-0.262638	0.108363	0.0153637	-0.264753	0.106283	0.0127374	-0.0438374	0.81363	0.957032	0.784188	-0.263695	0.12996	0.0419234	1	0.878262	FALSE	FALSE
LMOD1:P29536:OID30547:v1	3	3	hyperchol	TRUE	ALL	261.168	1	FALSE	-0.270747	0.13592	0.0463752	-0.191489	0.0898134	0.0330003	-0.193038	0.0875605	0.0274806	-0.163452	0.875838	0.851956	0.972917	-0.192264	0.112867	0.0396877	1	0.883268	FALSE	FALSE
LMOD1:P29536:OID30547:v1	3	3	hypertension	TRUE	ALL	261.168	1	FALSE	-0.283239	0.153859	0.0656366	-0.271248	0.111339	0.014841	-0.272496	0.109097	0.0124986	-0.0532571	1.08842	0.960974	0.839565	-0.271872	0.132599	0.0402388	1	0.896471	FALSE	FALSE
LMOD1:P29536:OID30547:v1	3	3	hyperchol	FALSE	ALL	261.168	1	FALSE	-0.270747	0.13592	0.0463752	-0.191489	0.0898134	0.0330003	-0.193038	0.0875605	0.0274806	-0.163452	0.875838	0.851956	0.972917	-0.192264	0.112867	0.0396877	1	0.66712	FALSE	FALSE
LMOD1:P29536:OID30547:v1	3	3	hypertension	FALSE	ALL	261.168	1	FALSE	-0.283239	0.153859	0.0656366	-0.271248	0.111339	0.014841	-0.272496	0.109097	0.0124986	-0.0532571	1.08842	0.960974	0.839565	-0.271872	0.132599	0.0402388	1	0.872123	FALSE	FALSE
LMOD1:P29536:OID30547:v1	3	3	hyperchol	TRUE	EUROPEAN_ONLY	261.168	1	FALSE	-0.259571	0.134261	0.0531945	-0.18508	0.0874204	0.0342492	-0.187524	0.0852999	0.0279199	-0.101329	0.654778	0.877017	0.894373	-0.186302	0.110841	0.0437219	1	0.885171	FALSE	FALSE
LMOD1:P29536:OID30547:v1	3	3	hypertension	TRUE	EUROPEAN_ONLY	261.168	1	FALSE	-0.276109	0.151557	0.068483	-0.262638	0.108363	0.0153637	-0.264753	0.106283	0.0127374	-0.0438374	0.81363	0.957032	0.784188	-0.263695	0.12996	0.0419234	1	0.893353	FALSE	FALSE
LMOD1:P29536:OID30547:v1	3	3	hyperchol	FALSE	EUROPEAN_ONLY	261.168	1	FALSE	-0.259571	0.134261	0.0531945	-0.18508	0.0874204	0.0342492	-0.187524	0.0852999	0.0279199	-0.101329	0.654778	0.877017	0.894373	-0.186302	0.110841	0.0437219	1	0.650933	FALSE	FALSE
LMOD1:P29536:OID30547:v1	3	3	hypertension	FALSE	EUROPEAN_ONLY	261.168	1	FALSE	-0.276109	0.151557	0.068483	-0.262638	0.108363	0.0153637	-0.264753	0.106283	0.0127374	-0.0438374	0.81363	0.957032	0.784188	-0.263695	0.12996	0.0419234	1	0.872711	FALSE	FALSE
LMOD1:P29536:OID31014:v1	6	4	T2D	TRUE	ALL	243.736	1	TRUE	-0.0223582	0.0829283	0.787461	-0.145997	0.0397644	0.000241089	-0.12643	0.0666196	0.0577241	-0.938109	0.301031	0.00183125	0.00657131	-0.136213	0.0747739	0.0297777	1	0.686783	FALSE	FALSE
LMOD1:P29536:OID31014:v1	6	4	hyperchol	TRUE	ALL	178.189	1	TRUE	-0.344052	0.159196	0.0306812	-0.18367	0.0839413	0.0286641	-0.197991	0.0797204	0.0130073	0.0892685	0.69136	0.897263	0.675735	-0.190831	0.121569	0.0296726	1	0.874772	FALSE	FALSE
LMOD1:P29536:OID31014:v1	6	4	hyperchol	FALSE	ALL	70.1219	1	TRUE	-0.266242	0.13135	0.042666	-0.178404	0.0831013	0.0318075	-0.169005	0.0888442	0.0571371	-0.40661	0.155099	0.0087514	0.076065	-0.222323	0.110097	0.0372367	1	0.64889	FALSE	FALSE
LMOD1:P29536:OID31014:v1	6	4	hypertension	FALSE	ALL	70.1219	1	TRUE	-0.234725	0.212213	0.268692	-0.25042	0.10386	0.0159035	-0.195799	0.101522	0.0537773	-0.486917	0.193079	0.0116737	0.0807264	-0.242572	0.14847	0.0348404	1	0.87398	FALSE	FALSE
LMOD1:P29536:OID31014:v1	6	4	T2D	TRUE	EUROPEAN_ONLY	178.189	1	TRUE	-0.0314637	0.0765774	0.681165	-0.126702	0.039885	0.00148971	-0.110602	0.0600332	0.0654235	-0.76945	0.281996	0.00636059	0.0183881	-0.118652	0.0683053	0.035892	1	0.680557	FALSE	FALSE
LMOD1:P29536:OID31014:v1	6	4	hyperchol	TRUE	EUROPEAN_ONLY	178.189	1	TRUE	-0.360197	0.154449	0.0196934	-0.178572	0.0815845	0.0286116	-0.192803	0.0771795	0.0124855	-0.0209773	0.587285	0.971506	0.76789	-0.185688	0.118017	0.0241525	1	0.873601	FALSE	FALSE
LMOD1:P29536:OID31014:v1	6	4	hyperchol	FALSE	EUROPEAN_ONLY	70.1219	1	TRUE	-0.2533	0.125832	0.0441149	-0.173003	0.0805169	0.0316622	-0.162398	0.0861548	0.059435	-0.401555	0.15233	0.00838683	0.0706481	-0.213151	0.105994	0.0378886	1	0.617535	FALSE	FALSE
LMOD1:P29536:OID31014:v1	6	4	hypertension	FALSE	EUROPEAN_ONLY	70.1219	1	TRUE	-0.223315	0.205802	0.277878	-0.241633	0.10071	0.0164261	-0.185093	0.0998954	0.0639017	-0.46874	0.189629	0.0134403	0.0849254	-0.232474	0.145169	0.0401639	1	0.878262	FALSE	FALSE
LMOD1:P29536:OID31014:v1	6	4	T2D	TRUE	ALL	243.736	1	FALSE	-0.0223582	0.0829283	0.787461	-0.145997	0.0397644	0.000241089	-0.12643	0.0666196	0.0577241	-0.938109	0.301031	0.00183125	0.00657131	-0.136213	0.0747739	0.0297777	1	0.736108	FALSE	FALSE
LMOD1:P29536:OID31014:v1	6	4	hyperchol	TRUE	ALL	178.189	1	FALSE	-0.344052	0.159196	0.0306812	-0.18367	0.0839413	0.0286641	-0.197991	0.0797204	0.0130073	0.0892685	0.69136	0.897263	0.675735	-0.190831	0.121569	0.0296726	1	0.883268	FALSE	FALSE
LMOD1:P29536:OID31014:v1	6	4	T2D	FALSE	ALL	74.4295	0.833333	FALSE	-0.0223582	0.0934405	0.810891	-0.151892	0.0406201	0.000184502	-0.124131	0.0529152	0.0189838	-0.170032	0.0877076	0.0525472	0.496454	-0.138012	0.0703114	0.0357655	1	0.675228	FALSE	FALSE
LMOD1:P29536:OID31014:v1	6	4	hypertension	FALSE	ALL	60.2622	1	FALSE	-0.21903	0.221201	0.322083	-0.25028	0.105553	0.017734	-0.195838	0.0971881	0.0439007	-0.333594	0.15247	0.0286744	0.240959	-0.234655	0.129012	0.0362875	1	0.872123	FALSE	FALSE
LMOD1:P29536:OID31014:v1	6	4	T2D	TRUE	EUROPEAN_ONLY	178.189	1	FALSE	-0.0314637	0.0765774	0.681165	-0.126702	0.039885	0.00148971	-0.110602	0.0600332	0.0654235	-0.76945	0.281996	0.00636059	0.0183881	-0.118652	0.0683053	0.035892	1	0.815152	FALSE	FALSE
LMOD1:P29536:OID31014:v1	6	4	hyperchol	TRUE	EUROPEAN_ONLY	178.189	1	FALSE	-0.360197	0.154449	0.0196934	-0.178572	0.0815845	0.0286116	-0.192803	0.0771795	0.0124855	-0.0209773	0.587285	0.971506	0.76789	-0.185688	0.118017	0.0241525	1	0.885171	FALSE	FALSE
LMOD1:P29536:OID31014:v1	6	4	T2D	FALSE	EUROPEAN_ONLY	60.2622	1	FALSE	-0.0314637	0.0807448	0.696782	-0.137682	0.0402492	0.000624538	-0.104433	0.0506295	0.039142	-0.166789	0.0868194	0.0547187	0.371414	-0.121057	0.0656871	0.0469304	1	0.771038	FALSE	FALSE
LMOD1:P29536:OID31014:v1	6	4	hypertension	FALSE	EUROPEAN_ONLY	60.2622	1	FALSE	-0.163445	0.19649	0.405508	-0.241016	0.102396	0.0185841	-0.183601	0.0932174	0.0488846	-0.347397	0.156456	0.0263904	0.192386	-0.212308	0.129426	0.0376375	1	0.872711	FALSE	FALSE
LPA:P08519:OID30747:v1	24	23	T2D_BMIadj	TRUE	ALL	393.505	1	TRUE	0.0233714	0.0189651	0.217822	0.0350062	0.0117039	0.00278089	0.0360868	0.0086832	3.23965e-05	0.0325833	0.0154896	0.0354175	0.782609	0.0337947	0.0135968	0.0190992	1	0.597972	FALSE	FALSE
LPA:P08519:OID30747:v1	24	23	T2D	TRUE	ALL	393.505	1	TRUE	0.0186615	0.0176135	0.289372	0.0431712	0.011154	0.000108625	0.0310959	0.00797282	9.60967e-05	0.0305493	0.0140362	0.0295206	0.962131	0.0308226	0.0125951	0.0148146	1	0.659411	FALSE	FALSE
LPA:P08519:OID30747:v1	24	23	MI	TRUE	ALL	271.988	1	TRUE	0.189776	0.0549467	0.000552711	0.19149	0.0362491	1.27357e-07	0.190179	0.0285683	2.79511e-11	0.2657	0.0472905	1.92663e-08	0.0520828	0.190834	0.0417698	7.33118e-08	0.000522713	0.000101903	TRUE	FALSE
LPA:P08519:OID30747:v1	24	23	CAD_T2Dcases	TRUE	ALL	271.988	1	TRUE	0.165278	0.0418071	7.70657e-05	0.184082	0.027328	1.62767e-11	0.193394	0.0226944	1.57261e-17	0.25077	0.0378518	3.47127e-11	0.0652169	0.188738	0.0325899	2.54947e-11	1.81777e-07	3.54376e-08	FALSE	FALSE
LPA:P08519:OID30747:v1	24	23	hypertension	TRUE	ALL	271.988	1	TRUE	0.122309	0.0397771	0.00210596	0.0352579	0.027365	0.197596	0.0572973	0.0223737	0.0104395	0.116887	0.0370578	0.00160945	0.0506443	0.0870923	0.0322114	0.00627274	1	0.832774	FALSE	FALSE
LPA:P08519:OID30747:v1	24	23	hyperchol	TRUE	ALL	271.988	1	TRUE	0.0857086	0.0332813	0.0100158	0.109752	0.0225797	1.17009e-06	0.128923	0.021832	3.52184e-09	0.176574	0.0371517	2.00636e-06	0.118712	0.119337	0.0279305	1.58823e-06	0.0113241	0.00220764	FALSE	TRUE
LPA:P08519:OID30747:v1	24	23	T2D_BMIadj	FALSE	ALL	390.011	1	TRUE	0.0237997	0.0184965	0.198194	0.0354735	0.0118979	0.00286837	0.0363171	0.00849489	1.90994e-05	0.0316478	0.0146048	0.0302386	0.691433	0.0335606	0.0132513	0.0165535	1	0.570981	FALSE	FALSE
LPA:P08519:OID30747:v1	24	23	T2D	FALSE	ALL	390.011	1	TRUE	0.0179363	0.0178763	0.315689	0.0431477	0.0113369	0.00014126	0.0304427	0.00795161	0.000128932	0.0344682	0.0135695	0.0110814	0.712872	0.0324554	0.0124532	0.00561131	1	0.43652	FALSE	FALSE
LPA:P08519:OID30747:v1	24	23	MI	FALSE	ALL	271.704	1	TRUE	0.191924	0.0527864	0.000277065	0.191571	0.0358536	9.1344e-08	0.195948	0.0326831	2.03018e-09	0.221681	0.0563767	8.41908e-05	0.572358	0.193936	0.04432	4.21411e-05	0.424782	0.0422254	TRUE	FALSE
LPA:P08519:OID30747:v1	24	23	CAD_T2Dcases	FALSE	ALL	271.704	1	TRUE	0.173922	0.0404393	1.70166e-05	0.184197	0.0267971	6.25325e-12	0.195912	0.0233442	4.76534e-17	0.228702	0.0396112	7.75554e-09	0.305803	0.190055	0.0332041	3.88089e-09	3.91194e-05	7.77731e-06	FALSE	FALSE
LPA:P08519:OID30747:v1	24	23	hypertension	FALSE	ALL	271.704	1	TRUE	0.122855	0.0386421	0.00147631	0.0352687	0.0269557	0.19074	0.0577317	0.021863	0.00827575	0.107129	0.0357072	0.002698	0.087166	0.0824303	0.0313315	0.00548688	1	0.6809	FALSE	FALSE
LPA:P08519:OID30747:v1	24	23	hyperchol	FALSE	ALL	271.704	1	TRUE	0.0925733	0.0325649	0.00447284	0.11019	0.0223925	8.61753e-07	0.135631	0.0290144	2.94532e-06	0.130169	0.0503662	0.00975357	0.893276	0.120179	0.0307896	0.00223789	1	0.298983	FALSE	TRUE
LPA:P08519:OID30747:v1	24	23	T2D_BMIadj	TRUE	EUROPEAN_ONLY	271.988	1	TRUE	0.0155558	0.019578	0.426874	0.0430873	0.0116198	0.000208822	0.0360639	0.00861598	2.84289e-05	0.0376905	0.0152138	0.0132347	0.895634	0.0368772	0.0134168	0.00672177	1	0.343308	FALSE	FALSE
LPA:P08519:OID30747:v1	24	23	T2D	TRUE	EUROPEAN_ONLY	271.988	1	TRUE	0.0272752	0.0182509	0.135056	0.039936	0.0111802	0.000354239	0.0317591	0.00790441	5.87207e-05	0.0360946	0.0138182	0.00899846	0.700362	0.0339268	0.0124992	0.00467635	1	0.377945	FALSE	FALSE
LPA:P08519:OID30747:v1	24	23	MI	TRUE	EUROPEAN_ONLY	271.988	1	TRUE	0.180022	0.0540089	0.000858551	0.185149	0.0351687	1.4051e-07	0.1853	0.0274472	1.46672e-11	0.254325	0.0448914	1.4673e-08	0.0593716	0.185224	0.0400301	7.75915e-08	0.000553227	0.000106999	TRUE	FALSE
LPA:P08519:OID30747:v1	24	23	CAD_T2Dcases	TRUE	EUROPEAN_ONLY	271.988	1	TRUE	0.164587	0.0413863	6.98359e-05	0.17668	0.0266074	3.1311e-11	0.187871	0.0218913	9.32258e-18	0.238863	0.0362297	4.30986e-11	0.0843664	0.182276	0.0314185	3.72048e-11	2.6527e-07	5.13055e-08	FALSE	FALSE
LPA:P08519:OID30747:v1	24	23	hypertension	TRUE	EUROPEAN_ONLY	271.988	1	TRUE	0.117765	0.0389622	0.00250659	0.0337986	0.0265647	0.203262	0.0567065	0.0215672	0.00855638	0.11354	0.0350474	0.00119691	0.0469256	0.0851233	0.030806	0.00553149	1	0.693447	FALSE	FALSE
LPA:P08519:OID30747:v1	24	23	hyperchol	TRUE	EUROPEAN_ONLY	271.988	1	TRUE	0.0813036	0.0331512	0.0141862	0.106385	0.0220921	1.46792e-06	0.125699	0.0209966	2.14203e-09	0.169344	0.0352421	1.54621e-06	0.12883	0.116042	0.0276216	1.50707e-06	0.0107454	0.00207825	FALSE	TRUE
LPA:P08519:OID30747:v1	24	23	T2D_BMIadj	FALSE	EUROPEAN_ONLY	271.704	1	TRUE	0.0197585	0.0187757	0.292642	0.0432407	0.0116545	0.000207078	0.0364056	0.00847669	1.74862e-05	0.0352805	0.0144439	0.0145824	0.922442	0.0358431	0.0130492	0.00739473	1	0.464054	FALSE	FALSE
LPA:P08519:OID30747:v1	24	23	T2D	FALSE	EUROPEAN_ONLY	271.704	1	TRUE	0.0225333	0.018369	0.219936	0.0398242	0.0112927	0.000421026	0.031283	0.00788722	7.29987e-05	0.0386497	0.0131664	0.0033303	0.484625	0.0349664	0.0122295	0.00187566	1	0.221108	FALSE	FALSE
LPA:P08519:OID30747:v1	24	23	MI	FALSE	EUROPEAN_ONLY	271.704	1	TRUE	0.186641	0.0520324	0.000334481	0.185353	0.0349041	1.0942e-07	0.190518	0.0316041	1.65719e-09	0.211924	0.0536668	7.85182e-05	0.618484	0.188579	0.0434682	3.93138e-05	0.396283	0.0403065	TRUE	FALSE
LPA:P08519:OID30747:v1	24	23	CAD_T2Dcases	FALSE	EUROPEAN_ONLY	271.704	1	TRUE	0.168885	0.0401281	2.56896e-05	0.176905	0.0260308	1.07571e-11	0.190189	0.0226093	4.03176e-17	0.217611	0.0378976	9.35286e-09	0.366204	0.183547	0.0319642	4.68181e-09	4.71926e-05	9.38235e-06	FALSE	FALSE
LPA:P08519:OID30747:v1	24	23	hypertension	FALSE	EUROPEAN_ONLY	271.704	1	TRUE	0.118489	0.0379115	0.0017756	0.0337999	0.0261654	0.196433	0.0571105	0.0210866	0.00676122	0.103983	0.0337996	0.00209481	0.0834624	0.0805466	0.0299825	0.00442801	1	0.775322	FALSE	FALSE
LPA:P08519:OID30747:v1	24	23	hyperchol	FALSE	EUROPEAN_ONLY	271.704	1	TRUE	0.089107	0.0325093	0.00612576	0.106763	0.0219319	1.12777e-06	0.131737	0.0281229	2.80893e-06	0.124687	0.0479637	0.00933274	0.854367	0.115725	0.0303161	0.00306429	1	0.354703	FALSE	TRUE
LPA:P08519:OID30747:v1	24	23	T2D_BMIadj	TRUE	ALL	393.505	1	FALSE	0.0233714	0.0189651	0.217822	0.0350062	0.0117039	0.00278089	0.0360868	0.0086832	3.23965e-05	0.0325833	0.0154896	0.0354175	0.782609	0.0337947	0.0135968	0.0190992	1	0.680886	FALSE	FALSE
LPA:P08519:OID30747:v1	24	23	T2D	TRUE	ALL	393.505	1	FALSE	0.0186615	0.0176135	0.289372	0.0431712	0.011154	0.000108625	0.0310959	0.00797282	9.60967e-05	0.0305493	0.0140362	0.0295206	0.962131	0.0308226	0.0125951	0.0148146	1	0.662383	FALSE	FALSE
LPA:P08519:OID30747:v1	24	23	MI	TRUE	ALL	271.988	1	FALSE	0.189776	0.0549467	0.000552711	0.19149	0.0362491	1.27357e-07	0.190179	0.0285683	2.79511e-11	0.2657	0.0472905	1.92663e-08	0.0520828	0.190834	0.0417698	7.33118e-08	0.000522713	0.000104543	TRUE	FALSE
LPA:P08519:OID30747:v1	24	23	CAD_T2Dcases	TRUE	ALL	271.988	1	FALSE	0.165278	0.0418071	7.70657e-05	0.184082	0.027328	1.62767e-11	0.193394	0.0226944	1.57261e-17	0.25077	0.0378518	3.47127e-11	0.0652169	0.188738	0.0325899	2.54947e-11	1.81777e-07	3.63554e-08	FALSE	FALSE
LPA:P08519:OID30747:v1	24	23	hypertension	TRUE	ALL	271.988	1	FALSE	0.122309	0.0397771	0.00210596	0.0352579	0.027365	0.197596	0.0572973	0.0223737	0.0104395	0.116887	0.0370578	0.00160945	0.0506443	0.0870923	0.0322114	0.00627274	1	0.854342	FALSE	FALSE
LPA:P08519:OID30747:v1	24	23	hyperchol	TRUE	ALL	271.988	1	FALSE	0.0857086	0.0332813	0.0100158	0.109752	0.0225797	1.17009e-06	0.128923	0.021832	3.52184e-09	0.176574	0.0371517	2.00636e-06	0.118712	0.119337	0.0279305	1.58823e-06	0.0113241	0.00226481	FALSE	TRUE
LPA:P08519:OID30747:v1	24	23	T2D_BMIadj	FALSE	ALL	390.011	1	FALSE	0.0237997	0.0184965	0.198194	0.0354735	0.0118979	0.00286837	0.0363171	0.00849489	1.90994e-05	0.0316478	0.0146048	0.0302386	0.691433	0.0335606	0.0132513	0.0165535	1	0.593233	FALSE	FALSE
LPA:P08519:OID30747:v1	24	23	T2D	FALSE	ALL	390.011	1	FALSE	0.0179363	0.0178763	0.315689	0.0431477	0.0113369	0.00014126	0.0304427	0.00795161	0.000128932	0.0344682	0.0135695	0.0110814	0.712872	0.0324554	0.0124532	0.00561131	1	0.456024	FALSE	FALSE
LPA:P08519:OID30747:v1	24	23	MI	FALSE	ALL	271.704	1	FALSE	0.191924	0.0527864	0.000277065	0.191571	0.0358536	9.1344e-08	0.195948	0.0326831	2.03018e-09	0.221681	0.0563767	8.41908e-05	0.572358	0.193936	0.04432	4.21411e-05	0.424782	0.0616822	TRUE	FALSE
LPA:P08519:OID30747:v1	24	23	CAD_T2Dcases	FALSE	ALL	271.704	1	FALSE	0.173922	0.0404393	1.70166e-05	0.184197	0.0267971	6.25325e-12	0.195912	0.0233442	4.76534e-17	0.228702	0.0396112	7.75554e-09	0.305803	0.190055	0.0332041	3.88089e-09	3.91194e-05	7.82388e-06	FALSE	FALSE
LPA:P08519:OID30747:v1	24	23	hypertension	FALSE	ALL	271.704	1	FALSE	0.122855	0.0386421	0.00147631	0.0352687	0.0269557	0.19074	0.0577317	0.021863	0.00827575	0.107129	0.0357072	0.002698	0.087166	0.0824303	0.0313315	0.00548688	1	0.684978	FALSE	FALSE
LPA:P08519:OID30747:v1	24	23	hyperchol	FALSE	ALL	271.704	1	FALSE	0.0925733	0.0325649	0.00447284	0.11019	0.0223925	8.61753e-07	0.135631	0.0290144	2.94532e-06	0.130169	0.0503662	0.00975357	0.893276	0.120179	0.0307896	0.00223789	1	0.270108	FALSE	TRUE
LPA:P08519:OID30747:v1	24	23	T2D_BMIadj	TRUE	EUROPEAN_ONLY	271.988	1	FALSE	0.0155558	0.019578	0.426874	0.0430873	0.0116198	0.000208822	0.0360639	0.00861598	2.84289e-05	0.0376905	0.0152138	0.0132347	0.895634	0.0368772	0.0134168	0.00672177	1	0.399385	FALSE	FALSE
LPA:P08519:OID30747:v1	24	23	T2D	TRUE	EUROPEAN_ONLY	271.988	1	FALSE	0.0272752	0.0182509	0.135056	0.039936	0.0111802	0.000354239	0.0317591	0.00790441	5.87207e-05	0.0360946	0.0138182	0.00899846	0.700362	0.0339268	0.0124992	0.00467635	1	0.410144	FALSE	FALSE
LPA:P08519:OID30747:v1	24	23	MI	TRUE	EUROPEAN_ONLY	271.988	1	FALSE	0.180022	0.0540089	0.000858551	0.185149	0.0351687	1.4051e-07	0.1853	0.0274472	1.46672e-11	0.254325	0.0448914	1.4673e-08	0.0593716	0.185224	0.0400301	7.75915e-08	0.000553227	0.000110645	TRUE	FALSE
LPA:P08519:OID30747:v1	24	23	CAD_T2Dcases	TRUE	EUROPEAN_ONLY	271.988	1	FALSE	0.164587	0.0413863	6.98359e-05	0.17668	0.0266074	3.1311e-11	0.187871	0.0218913	9.32258e-18	0.238863	0.0362297	4.30986e-11	0.0843664	0.182276	0.0314185	3.72048e-11	2.6527e-07	5.30541e-08	FALSE	FALSE
LPA:P08519:OID30747:v1	24	23	hypertension	TRUE	EUROPEAN_ONLY	271.988	1	FALSE	0.117765	0.0389622	0.00250659	0.0337986	0.0265647	0.203262	0.0567065	0.0215672	0.00855638	0.11354	0.0350474	0.00119691	0.0469256	0.0851233	0.030806	0.00553149	1	0.792735	FALSE	FALSE
LPA:P08519:OID30747:v1	24	23	hyperchol	TRUE	EUROPEAN_ONLY	271.988	1	FALSE	0.0813036	0.0331512	0.0141862	0.106385	0.0220921	1.46792e-06	0.125699	0.0209966	2.14203e-09	0.169344	0.0352421	1.54621e-06	0.12883	0.116042	0.0276216	1.50707e-06	0.0107454	0.00214908	FALSE	TRUE
LPA:P08519:OID30747:v1	24	23	T2D_BMIadj	FALSE	EUROPEAN_ONLY	271.704	1	FALSE	0.0197585	0.0187757	0.292642	0.0432407	0.0116545	0.000207078	0.0364056	0.00847669	1.74862e-05	0.0352805	0.0144439	0.0145824	0.922442	0.0358431	0.0130492	0.00739473	1	0.497955	FALSE	FALSE
LPA:P08519:OID30747:v1	24	23	T2D	FALSE	EUROPEAN_ONLY	271.704	1	FALSE	0.0225333	0.018369	0.219936	0.0398242	0.0112927	0.000421026	0.031283	0.00788722	7.29987e-05	0.0386497	0.0131664	0.0033303	0.484625	0.0349664	0.0122295	0.00187566	1	0.199018	FALSE	FALSE
LPA:P08519:OID30747:v1	24	23	MI	FALSE	EUROPEAN_ONLY	271.704	1	FALSE	0.186641	0.0520324	0.000334481	0.185353	0.0349041	1.0942e-07	0.190518	0.0316041	1.65719e-09	0.211924	0.0536668	7.85182e-05	0.618484	0.188579	0.0434682	3.93138e-05	0.396283	0.0396283	TRUE	FALSE
LPA:P08519:OID30747:v1	24	23	CAD_T2Dcases	FALSE	EUROPEAN_ONLY	271.704	1	FALSE	0.168885	0.0401281	2.56896e-05	0.176905	0.0260308	1.07571e-11	0.190189	0.0226093	4.03176e-17	0.217611	0.0378976	9.35286e-09	0.366204	0.183547	0.0319642	4.68181e-09	4.71926e-05	9.43853e-06	FALSE	FALSE
LPA:P08519:OID30747:v1	24	23	hypertension	FALSE	EUROPEAN_ONLY	271.704	1	FALSE	0.118489	0.0379115	0.0017756	0.0337999	0.0261654	0.196433	0.0571105	0.0210866	0.00676122	0.103983	0.0337996	0.00209481	0.0834624	0.0805466	0.0299825	0.00442801	1	0.705682	FALSE	FALSE
LPA:P08519:OID30747:v1	24	23	hyperchol	FALSE	EUROPEAN_ONLY	271.704	1	FALSE	0.089107	0.0325093	0.00612576	0.106763	0.0219319	1.12777e-06	0.131737	0.0281229	2.80893e-06	0.124687	0.0479637	0.00933274	0.854367	0.115725	0.0303161	0.00306429	1	0.338986	FALSE	TRUE
LPL:P06858:OID20188:v1	15	7	MI	TRUE	ALL	149.304	1	TRUE	-0.378602	0.151974	0.0127302	-0.215075	0.0591569	0.000277252	-0.222009	0.105551	0.0354361	-0.180331	0.139979	0.197651	0.615045	-0.218542	0.122765	0.0240831	1	0.904661	FALSE	FALSE
LPL:P06858:OID20188:v1	15	7	CAD_T2Dcases	FALSE	ALL	62.7456	1	TRUE	-0.357186	0.138513	0.00991662	-0.0989064	0.0430119	0.0214759	-0.127323	0.0589337	0.0307389	-0.0643256	0.0648392	0.321159	0.0707027	-0.113114	0.0618864	0.0261074	1	0.884772	FALSE	FALSE
LPL:P06858:OID20188:v1	15	7	MI	FALSE	ALL	62.7456	1	TRUE	-0.557754	0.177292	0.00165546	-0.1885	0.0605961	0.00186606	-0.24969	0.0772047	0.00122016	-0.170999	0.0859056	0.0465313	0.0883845	-0.219095	0.0815551	0.00176076	1	0.392063	FALSE	FALSE
LPL:P06858:OID20188:v1	15	7	MI	TRUE	EUROPEAN_ONLY	149.304	1	TRUE	-0.373752	0.148648	0.0119257	-0.213476	0.0592328	0.000313332	-0.216576	0.107409	0.0437614	-0.172442	0.143759	0.230324	0.610448	-0.215026	0.125584	0.0278436	1	0.903957	FALSE	FALSE
LPL:P06858:OID20188:v1	15	7	CAD_T2Dcases	FALSE	EUROPEAN_ONLY	62.7456	1	TRUE	-0.340078	0.138662	0.0141838	-0.0987375	0.0431859	0.0222345	-0.122715	0.0595312	0.0392689	-0.0567959	0.0657936	0.388004	0.0669987	-0.110726	0.0626624	0.0307517	1	0.885232	FALSE	FALSE
LPL:P06858:OID20188:v1	15	7	MI	FALSE	EUROPEAN_ONLY	62.7456	1	TRUE	-0.623169	0.17749	0.000446404	-0.176103	0.0609125	0.00383908	-0.244968	0.0781165	0.0017131	-0.163779	0.0876464	0.0616742	0.0903436	-0.210536	0.0828814	0.00277609	1	0.574519	FALSE	FALSE
LPL:P06858:OID20188:v1	16	8	MI	TRUE	ALL	128.307	0.875	FALSE	-0.606063	0.194789	0.00186211	-0.215076	0.0583903	0.000230129	-0.222186	0.114135	0.0515699	-0.14028	0.128696	0.27571	0.218394	-0.218631	0.121415	0.026716	1	0.904384	FALSE	FALSE
LPL:P06858:OID20188:v1	16	8	CAD_T2Dcases	FALSE	ALL	60.5841	0.9375	FALSE	-0.372188	0.139112	0.00746294	-0.0989065	0.0433422	0.0224898	-0.127409	0.0605109	0.0352425	-0.0555789	0.0623575	0.372772	0.023973	-0.113158	0.0614342	0.0288661	1	0.879324	FALSE	FALSE
LPL:P06858:OID20188:v1	16	8	MI	FALSE	ALL	60.5841	0.9375	FALSE	-0.623002	0.177895	0.000461646	-0.1885	0.0613482	0.00212184	-0.249854	0.0840624	0.00295631	-0.149002	0.0862912	0.0842159	0.021994	-0.219177	0.0851768	0.00253907	1	0.511877	FALSE	FALSE
LPL:P06858:OID20188:v1	16	8	MI	TRUE	EUROPEAN_ONLY	128.307	0.875	FALSE	-0.618028	0.192712	0.00134122	-0.213525	0.0585297	0.000264144	-0.218841	0.115029	0.0571089	-0.133781	0.131585	0.309303	0.225141	-0.216183	0.123307	0.029225	1	0.905306	FALSE	FALSE
LPL:P06858:OID20188:v1	16	8	CAD_T2Dcases	FALSE	EUROPEAN_ONLY	60.5841	0.9375	FALSE	-0.356339	0.140476	0.0111917	-0.0987432	0.0435226	0.0232816	-0.123819	0.0609012	0.0420404	-0.0487931	0.0632778	0.440651	0.0234636	-0.111281	0.0620895	0.032661	1	0.882368	FALSE	FALSE
LPL:P06858:OID20188:v1	16	8	MI	FALSE	EUROPEAN_ONLY	60.5841	0.9375	FALSE	-0.65873	0.177793	0.000211348	-0.176106	0.0615903	0.00424569	-0.247056	0.0844379	0.00343479	-0.143263	0.0878013	0.102749	0.0238762	-0.211581	0.0861196	0.00384024	1	0.703811	FALSE	FALSE
LPO:P22079:OID20963:v1	26	6	T2D_BMIadj	TRUE	ALL	281.1	1	TRUE	0.102913	0.0421781	0.0146893	0.0849219	0.0318197	0.00761129	0.0786693	0.0279536	0.00488861	0.0771847	0.0775074	0.319329	0.983615	0.0817956	0.0369989	0.0111503	1	0.597972	FALSE	FALSE
LPO:P22079:OID20963:v1	26	6	T2D	TRUE	ALL	281.1	1	TRUE	0.0824385	0.0396233	0.0374747	0.0646165	0.0301526	0.0321145	0.0661758	0.0265867	0.0128084	0.0529553	0.0742618	0.47579	0.848789	0.0653962	0.034888	0.0347946	1	0.686783	FALSE	FALSE
LPO:P22079:OID20963:v1	27	7	T2D_BMIadj	TRUE	ALL	116.278	0.857143	FALSE	0.0999208	0.0515318	0.0524996	0.0849174	0.0318832	0.00773571	0.0783886	0.0279525	0.00504182	0.117531	0.0514663	0.0223918	0.365046	0.0924191	0.0416748	0.0150638	1	0.680886	FALSE	FALSE
LPO:P22079:OID20963:v1	27	7	T2D	TRUE	ALL	116.278	0.857143	FALSE	0.0792921	0.0465301	0.0883613	0.0646135	0.030172	0.0322331	0.065966	0.0265857	0.0130919	0.091101	0.049089	0.0634777	0.542467	0.0726291	0.038351	0.0478554	1	0.736108	FALSE	FALSE
LRCH4:O75427:OID30191:v1	5	1	CKD_T2Dcases	FALSE	ALL	71.2605	1	TRUE	-0.642539	0.306218	0.0358782	-0.64729	0.285957	0.0235993	-0.55596	0.229961	0.0156222	-2.17353	1.50924	0.149824	0.278167	-0.644915	0.296088	0.0297387	1	0.893361	FALSE	FALSE
LRCH4:O75427:OID30191:v1	5	1	chronic_renal	FALSE	ALL	71.2605	1	TRUE	-0.482122	0.247731	0.0516366	-0.491129	0.236116	0.0375224	-0.384003	0.190827	0.0441875	-0.985159	1.40316	0.482617	0.664659	-0.486625	0.241923	0.047912	1	0.900744	FALSE	FALSE
LRCH4:O75427:OID30191:v1	5	1	stroke	FALSE	ALL	71.2605	1	TRUE	0.694798	0.292435	0.017506	0.695982	0.28024	0.0130092	0.53957	0.222429	0.0152743	1.48978	1.45999	0.307537	0.510204	0.69539	0.286338	0.0163902	1	0.887104	FALSE	FALSE
LRCH4:O75427:OID30191:v1	5	1	CKD_T2Dcases	FALSE	EUROPEAN_ONLY	71.2605	1	TRUE	-0.56368	0.279395	0.0436429	-0.56618	0.267257	0.0341336	-0.493353	0.208694	0.0180788	-2.05141	1.64733	0.213023	0.340341	-0.56493	0.273326	0.0388883	1	0.894657	FALSE	FALSE
LRCH4:O75427:OID30191:v1	5	1	stroke	FALSE	EUROPEAN_ONLY	71.2605	1	TRUE	0.620995	0.269292	0.0211093	0.626958	0.260088	0.0159279	0.481041	0.201858	0.0171691	1.31214	1.66441	0.430491	0.614686	0.623976	0.26469	0.0191392	1	0.890851	FALSE	FALSE
LRCH4:O75427:OID30191:v1	6	1	CKD_T2Dcases	FALSE	ALL	66.3753	0.833333	FALSE	-0.56364	0.294496	0.055631	-0.646316	0.291721	0.026724	-0.515089	0.227378	0.0234915	-1.49905	0.68242	0.0280444	0.126202	-0.604978	0.293109	0.0273842	1	0.897106	FALSE	FALSE
LRCH4:O75427:OID30191:v1	6	1	stroke	FALSE	ALL	66.3753	0.833333	FALSE	0.620291	0.278091	0.0257122	0.695633	0.281971	0.0136236	0.492299	0.22775	0.0306511	1.4655	0.659766	0.0263347	0.11769	0.657962	0.280031	0.0260235	1	0.889586	FALSE	FALSE
LRCH4:O75427:OID30191:v1	6	1	CKD_T2Dcases	FALSE	EUROPEAN_ONLY	66.3753	0.833333	FALSE	-0.507441	0.266678	0.0570633	-0.565542	0.270627	0.0366407	-0.453602	0.206054	0.0277094	-1.35983	0.652433	0.0371381	0.143215	-0.536492	0.268652	0.0368894	1	0.896092	FALSE	FALSE
LRCH4:O75427:OID30191:v1	6	1	stroke	FALSE	EUROPEAN_ONLY	66.3753	0.833333	FALSE	0.564507	0.254972	0.0268287	0.623147	0.261033	0.0169754	0.435095	0.211049	0.0392473	1.34849	0.630712	0.0325135	0.12691	0.593827	0.258002	0.0296711	1	0.888028	FALSE	FALSE
LRIG1:Q96JA1:OID21429:v1	23	6	T2D_BMIadj	FALSE	ALL	109.182	1	TRUE	0.0231041	0.041168	0.574651	0.0401676	0.0113045	0.000380515	0.032391	0.0139664	0.0203836	0.0351684	0.0166364	0.0345199	0.745861	0.0337797	0.0153014	0.0274518	1	0.683273	FALSE	FALSE
LRIG1:Q96JA1:OID21429:v1	23	6	T2D_BMIadj	FALSE	EUROPEAN_ONLY	71.6815	1	TRUE	-0.0173554	0.0415841	0.676417	0.0394259	0.0117044	0.000755869	0.0302875	0.0147666	0.0402597	0.0360536	0.0176005	0.0405173	0.532885	0.0331706	0.0161836	0.0403885	1	0.778255	FALSE	FALSE
LRIG1:Q96JA1:OID21429:v1	24	6	T2D_BMIadj	FALSE	ALL	100.187	0.958333	FALSE	0.0318727	0.0411828	0.438971	0.0401681	0.0113713	0.000411778	0.0323954	0.0136605	0.0177177	0.0350474	0.016221	0.0307248	0.749408	0.0337214	0.0149408	0.0242212	1	0.687747	FALSE	FALSE
LRIG1:Q96JA1:OID21429:v1	24	6	T2D_BMIadj	FALSE	EUROPEAN_ONLY	70.1185	0.958333	FALSE	-0.0103988	0.0416807	0.802984	0.0394266	0.0117983	0.000832622	0.0302898	0.0144421	0.0359642	0.0359055	0.0171574	0.0363753	0.5305	0.0330976	0.0157998	0.0361698	1	0.712116	FALSE	FALSE
LRP1:Q07954:OID21293:v1	22	0	T2D_BMIadj	FALSE	ALL	124.379	1	TRUE	0.0792237	0.039586	0.0453593	0.0370383	0.014658	0.0115093	0.0395451	0.014581	0.00668607	0.0352409	0.0164579	0.0322516	0.547667	0.0382917	0.0155579	0.0218804	1	0.617583	FALSE	FALSE
LRP1:Q07954:OID21293:v1	22	0	T2D	FALSE	ALL	124.379	1	TRUE	0.0379833	0.0386222	0.325382	0.037763	0.0142349	0.00798184	0.0343248	0.0146889	0.0194501	0.0336227	0.0167675	0.044938	0.923971	0.0360439	0.0157282	0.032194	1	0.67205	FALSE	FALSE
LRP1:Q07954:OID21293:v1	22	0	T2D_BMIadj	FALSE	EUROPEAN_ONLY	95.4692	1	TRUE	0.0361467	0.0372808	0.332257	0.0359897	0.0148396	0.015298	0.0375581	0.013923	0.00698513	0.0347444	0.0159741	0.0296269	0.698364	0.0360682	0.0154069	0.0224624	1	0.618412	FALSE	FALSE
LRP1:Q07954:OID21293:v1	22	0	T2D	FALSE	EUROPEAN_ONLY	95.4692	1	TRUE	0.0432058	0.0377848	0.252843	0.0373847	0.0144308	0.00958035	0.0342248	0.0147719	0.0205103	0.0343388	0.0170582	0.0441103	0.98838	0.0358617	0.0159151	0.0323103	1	0.647499	FALSE	FALSE
LRP1:Q07954:OID21293:v1	23	0	T2D_BMIadj	FALSE	ALL	99.4174	0.913043	FALSE	0.0792237	0.043051	0.0657345	0.0370252	0.014694	0.0117441	0.0396207	0.0139075	0.00438742	0.0353655	0.0155858	0.0232627	0.521985	0.038323	0.0151399	0.0175034	1	0.593233	FALSE	FALSE
LRP1:Q07954:OID21293:v1	23	0	T2D	FALSE	ALL	99.4174	0.913043	FALSE	0.0379833	0.0415405	0.360523	0.0377625	0.014288	0.00821846	0.0340954	0.0141788	0.0161872	0.0340838	0.0160768	0.0340005	0.998667	0.035929	0.0151824	0.0250939	1	0.625546	FALSE	FALSE
LRP1:Q07954:OID21293:v1	23	0	T2D_BMIadj	FALSE	EUROPEAN_ONLY	81.097	0.956522	FALSE	0.0361467	0.0398281	0.364108	0.0359848	0.0148824	0.0156086	0.0374309	0.0133383	0.00501181	0.0353182	0.0151693	0.0198983	0.754586	0.0360657	0.0150259	0.0177535	1	0.565638	FALSE	FALSE
LRP1:Q07954:OID21293:v1	23	0	T2D	FALSE	EUROPEAN_ONLY	81.097	0.956522	FALSE	0.0427927	0.0400739	0.285591	0.0374323	0.0144706	0.00968788	0.0340111	0.0143488	0.0177732	0.0351953	0.0164354	0.0322394	0.872789	0.0363138	0.015453	0.0250063	1	0.596063	FALSE	FALSE
LRP11:Q86VZ4:OID20185:v1	13	8	BMI_T2Dcases	FALSE	ALL	94.8556	1	TRUE	0.0433725	0.191912	0.8212	0.219982	0.0802848	0.0061435	0.231836	0.068131	0.000667	0.200934	0.108077	0.0630031	0.71263	0.210458	0.0941811	0.0345733	1	0.890366	FALSE	FALSE
LRP11:Q86VZ4:OID20185:v1	13	8	BMI_T2Dcases	FALSE	EUROPEAN_ONLY	94.8556	1	TRUE	0.0452987	0.176058	0.796951	0.210323	0.0767527	0.00613902	0.220486	0.0643302	0.000609381	0.193861	0.102153	0.0577275	0.737231	0.202092	0.0894526	0.0319333	1	0.892342	FALSE	FALSE
LRP11:Q86VZ4:OID20185:v1	13	8	BMI_T2Dcases	FALSE	ALL	94.8556	1	FALSE	0.0433725	0.191912	0.8212	0.219982	0.0802848	0.0061435	0.231836	0.068131	0.000667	0.200934	0.108077	0.0630031	0.71263	0.210458	0.0941811	0.0345733	1	0.89114	FALSE	FALSE
LRP11:Q86VZ4:OID20185:v1	13	8	BMI_T2Dcases	FALSE	EUROPEAN_ONLY	94.8556	1	FALSE	0.0452987	0.176058	0.796951	0.210323	0.0767527	0.00613902	0.220486	0.0643302	0.000609381	0.193861	0.102153	0.0577275	0.737231	0.202092	0.0894526	0.0319333	1	0.890621	FALSE	FALSE
LRPAP1:P30533:OID21059:v1	16	8	T2D_BMIadj	FALSE	ALL	141.752	1	TRUE	0.0346854	0.033833	0.305271	0.0271082	0.0104217	0.00929164	0.0284429	0.00891769	0.00142523	0.0254407	0.00961484	0.00814544	0.403581	0.0277756	0.0100183	0.00871854	1	0.492277	FALSE	FALSE
LRPAP1:P30533:OID21059:v1	16	8	T2D	FALSE	ALL	141.752	1	TRUE	0.0357224	0.0316669	0.259291	0.0268291	0.00994181	0.00696302	0.0293268	0.0112433	0.00909723	0.0270854	0.0124695	0.0298466	0.630647	0.0282061	0.0118564	0.0194719	1	0.56844	FALSE	FALSE
LRPAP1:P30533:OID21059:v1	16	8	BMI_T2Dcases	FALSE	ALL	92.5334	1	TRUE	0.0186145	0.193585	0.923396	-0.139636	0.0526381	0.00798372	-0.102863	0.0451466	0.0227013	-0.117461	0.0486882	0.0158433	0.423278	-0.110162	0.0506632	0.0192723	1	0.890366	FALSE	FALSE
LRPAP1:P30533:OID21059:v1	16	8	DR	FALSE	ALL	92.5334	1	TRUE	0.14665	0.175122	0.402358	-0.102034	0.0410784	0.0129959	-0.0751177	0.0367929	0.0411877	-0.0826309	0.0402558	0.0401069	0.617364	-0.0788743	0.0406671	0.0406473	1	0.896681	FALSE	FALSE
LRPAP1:P30533:OID21059:v1	16	8	obese	FALSE	ALL	92.5334	1	TRUE	-0.0325021	0.0628912	0.605297	-0.0399396	0.0196943	0.042563	-0.0400547	0.0174746	0.0218961	-0.0427327	0.0188444	0.0233502	0.704187	-0.0399971	0.0192694	0.0329566	1	0.878462	FALSE	FALSE
LRPAP1:P30533:OID21059:v1	16	8	T2D_BMIadj	FALSE	EUROPEAN_ONLY	92.5334	1	TRUE	0.02097	0.0342607	0.540492	0.0272158	0.0106788	0.0108161	0.0288408	0.00917844	0.00167662	0.0254289	0.00990918	0.010282	0.360949	0.0263224	0.010294	0.0105491	1	0.479551	FALSE	FALSE
LRPAP1:P30533:OID21059:v1	16	8	T2D	FALSE	EUROPEAN_ONLY	92.5334	1	TRUE	0.0369983	0.0326225	0.256738	0.0277962	0.010156	0.00620142	0.0304882	0.011462	0.00781547	0.0275435	0.0126575	0.0295508	0.537045	0.0291422	0.0120597	0.0186831	1	0.538439	FALSE	FALSE
LRPAP1:P30533:OID21059:v1	16	8	BMI_T2Dcases	FALSE	EUROPEAN_ONLY	92.5334	1	TRUE	0.0187423	0.192531	0.922451	-0.124341	0.0529999	0.0189727	-0.103323	0.0455078	0.0231801	-0.118253	0.0491382	0.0161046	0.420581	-0.110788	0.051069	0.0210764	1	0.892342	FALSE	FALSE
LRPAP1:P30533:OID21059:v1	16	8	DR	FALSE	EUROPEAN_ONLY	92.5334	1	TRUE	0.138499	0.175193	0.429205	-0.102649	0.0418376	0.0141471	-0.0758538	0.0370896	0.0408399	-0.0836181	0.0405956	0.0394191	0.611351	-0.079736	0.0412166	0.0401295	1	0.897067	FALSE	FALSE
LRPAP1:P30533:OID21059:v1	16	8	obese	FALSE	EUROPEAN_ONLY	92.5334	1	TRUE	-0.0325463	0.0628194	0.604394	-0.040238	0.0198115	0.0422503	-0.0402586	0.0176144	0.0222809	-0.0430157	0.0190186	0.0237119	0.700671	-0.0402483	0.019415	0.0329811	1	0.881333	FALSE	FALSE
LRPAP1:P30533:OID21059:v1	16	8	T2D_BMIadj	FALSE	ALL	132.623	0.9375	FALSE	0.0279646	0.0323315	0.387076	0.0271057	0.0105353	0.0100865	0.0283173	0.00891692	0.00149484	0.0267759	0.00955838	0.00508968	0.654333	0.0275351	0.0100468	0.00758809	1	0.486659	FALSE	FALSE
LRPAP1:P30533:OID21059:v1	16	8	T2D	FALSE	ALL	132.623	0.9375	FALSE	0.0278457	0.0287556	0.332866	0.0268261	0.0100382	0.0075312	0.0291767	0.0112535	0.00952292	0.0285555	0.0124778	0.0221083	0.890056	0.0282006	0.0118656	0.0158156	1	0.597449	FALSE	FALSE
LRPAP1:P30533:OID21059:v1	16	8	BMI_T2Dcases	FALSE	ALL	90.6481	1	FALSE	-0.0264636	0.187312	0.887648	-0.139826	0.0533896	0.00881968	-0.10311	0.0451428	0.0223669	-0.113908	0.0483909	0.0185765	0.535559	-0.108509	0.0508903	0.0204717	1	0.89114	FALSE	FALSE
LRPAP1:P30533:OID21059:v1	16	8	obese	FALSE	ALL	90.6481	1	FALSE	-0.0296799	0.0677196	0.661185	-0.0399373	0.019933	0.0451154	-0.0398419	0.0174732	0.0225971	-0.0443377	0.0187299	0.0179223	0.505075	-0.0398896	0.0193314	0.0338562	1	0.881286	FALSE	FALSE
LRPAP1:P30533:OID21059:v1	16	8	T2D_BMIadj	FALSE	EUROPEAN_ONLY	90.6481	1	FALSE	0.0199469	0.0320575	0.533796	0.0272086	0.0107889	0.0116718	0.028568	0.00917634	0.00185054	0.0270631	0.00985707	0.00604091	0.67588	0.0271359	0.010323	0.00885634	1	0.514584	FALSE	FALSE
LRPAP1:P30533:OID21059:v1	16	8	T2D	FALSE	EUROPEAN_ONLY	90.6481	1	FALSE	0.0287352	0.0286704	0.316216	0.0277879	0.0103878	0.00747183	0.0301748	0.0116967	0.00988627	0.0293324	0.0129907	0.0239485	0.859036	0.0290338	0.0123437	0.0169174	1	0.542914	FALSE	FALSE
LRPAP1:P30533:OID21059:v1	16	8	BMI_T2Dcases	FALSE	EUROPEAN_ONLY	90.6481	1	FALSE	-0.0264483	0.184248	0.885858	-0.124848	0.0540773	0.0209606	-0.103712	0.0454977	0.0226375	-0.114991	0.0488762	0.0186371	0.527587	-0.109352	0.0514767	0.021799	1	0.890621	FALSE	FALSE
LRPAP1:P30533:OID21059:v1	16	8	DR	FALSE	EUROPEAN_ONLY	90.6481	1	FALSE	0.1371	0.157768	0.384849	-0.102667	0.0425474	0.0158214	-0.0767746	0.0371271	0.0386509	-0.0783293	0.0412551	0.0576093	0.917673	-0.077552	0.0419012	0.0481301	1	0.892678	FALSE	FALSE
LRPAP1:P30533:OID21059:v1	16	8	obese	FALSE	EUROPEAN_ONLY	90.6481	1	FALSE	-0.0297942	0.0671261	0.657147	-0.0402315	0.0201294	0.0456464	-0.0399014	0.0176106	0.0234658	-0.0445646	0.0189176	0.0184871	0.499762	-0.0400664	0.0195235	0.0345561	1	0.880045	FALSE	FALSE
LRRC25:Q8N386:OID21333:v1	30	3	obese	FALSE	ALL	161.921	1	TRUE	-0.0829823	0.0418853	0.0475715	-0.0824836	0.0361182	0.0223882	-0.0652381	0.0258416	0.0115849	-0.0440802	0.0432846	0.308497	0.542315	-0.0738609	0.0390017	0.0349798	1	0.878462	FALSE	FALSE
LRRC25:Q8N386:OID21333:v1	30	3	obese	FALSE	EUROPEAN_ONLY	161.921	1	TRUE	-0.0852832	0.0409975	0.0375066	-0.0835653	0.0357734	0.0194931	-0.0649006	0.025552	0.0110871	-0.0447891	0.0431134	0.298867	0.562483	-0.074233	0.0383854	0.0284999	1	0.881333	FALSE	FALSE
LRRC25:Q8N386:OID21333:v1	31	3	obese	FALSE	ALL	143.307	0.967742	FALSE	-0.0842106	0.043434	0.0525236	-0.0824842	0.0360569	0.0221601	-0.0653127	0.0258413	0.0114893	-0.0396121	0.0417357	0.34256	0.432929	-0.0738984	0.0388963	0.0373418	1	0.881286	FALSE	FALSE
LRRC25:Q8N386:OID21333:v1	31	3	obese	FALSE	EUROPEAN_ONLY	143.307	0.967742	FALSE	-0.0856815	0.0423893	0.0432486	-0.0835723	0.035742	0.0193764	-0.0650775	0.0255504	0.0108645	-0.0404783	0.0416542	0.331165	0.45461	-0.0743249	0.0386981	0.0313125	1	0.880045	FALSE	FALSE
LRRC37A2:A6NM11:OID31440:v1	21	15	BMI_T2Dcases	FALSE	ALL	202.378	1	TRUE	-0.05729	0.0878211	0.514176	0.102363	0.0407329	0.01197	0.0965139	0.0333907	0.00384698	0.118904	0.0490535	0.0153522	0.527663	0.0994384	0.0448932	0.0136611	1	0.890366	FALSE	FALSE
LRRC37A2:A6NM11:OID31440:v1	21	15	HF	FALSE	ALL	202.378	1	TRUE	-0.0489824	0.0462309	0.289365	-0.0459782	0.0252502	0.0686217	-0.0535966	0.0198199	0.0068474	-0.0644163	0.0292124	0.027447	0.60822	-0.0512895	0.0272313	0.0480344	1	0.87671	FALSE	FALSE
LRRC37A2:A6NM11:OID31440:v1	21	15	BMI_T2Dcases	FALSE	EUROPEAN_ONLY	202.378	1	TRUE	-0.0590978	0.0856937	0.490421	0.101277	0.0401957	0.0117492	0.0949372	0.032977	0.00399076	0.117274	0.048608	0.0158373	0.52616	0.098107	0.0444019	0.0137932	1	0.892342	FALSE	FALSE
LRRC37A2:A6NM11:OID31440:v1	21	15	HF	FALSE	EUROPEAN_ONLY	202.378	1	TRUE	-0.0488326	0.0450917	0.278825	-0.0456257	0.0250175	0.0681892	-0.0525015	0.0196011	0.00739519	-0.0630538	0.0289965	0.0296651	0.615591	-0.050667	0.027007	0.0489271	1	0.869323	FALSE	FALSE
LRRC37A2:A6NM11:OID31440:v1	26	19	BMI_T2Dcases	FALSE	ALL	103.678	0.807692	FALSE	0.0602926	0.0958665	0.5294	0.102378	0.0404823	0.0114403	0.0972228	0.032627	0.00288416	0.102164	0.044027	0.0203144	0.863887	0.0996935	0.0422546	0.0158774	1	0.89114	FALSE	FALSE
LRRC37A2:A6NM11:OID31440:v1	26	19	HF	FALSE	ALL	103.678	0.807692	FALSE	0.0470319	0.0652165	0.470807	-0.045966	0.0253425	0.0697093	-0.0530856	0.0200287	0.00803776	-0.0716776	0.0264101	0.00664711	0.282157	-0.0495258	0.0258763	0.0388736	1	0.878067	FALSE	FALSE
LRRC37A2:A6NM11:OID31440:v1	26	19	BMI_T2Dcases	FALSE	EUROPEAN_ONLY	103.678	0.807692	FALSE	0.025498	0.0932449	0.784506	0.101298	0.0399305	0.0111854	0.0958439	0.0321902	0.00290677	0.103003	0.0434754	0.0178257	0.801825	0.0985709	0.041703	0.0145056	1	0.890621	FALSE	FALSE
LRRC37A2:A6NM11:OID31440:v1	26	19	HF	FALSE	EUROPEAN_ONLY	103.678	0.807692	FALSE	-0.0177254	0.062441	0.776506	-0.0456087	0.02507	0.0688727	-0.0519032	0.019805	0.00877453	-0.0654073	0.0264469	0.0133925	0.436292	-0.0487559	0.0257584	0.0411326	1	0.879622	FALSE	FALSE
LRRC38:Q5VT99:OID30924:v1	3	3	BMI_T2Dcases	TRUE	ALL	702.396	1	TRUE	-0.325619	0.153673	0.034098	-0.335565	0.126816	0.00814329	-0.291476	0.120135	0.0152565	-0.581169	0.345763	0.092796	0.371588	-0.330592	0.140245	0.0246772	1	0.867573	FALSE	FALSE
LRRC38:Q5VT99:OID30924:v1	3	3	BMI_T2Dcases	FALSE	ALL	702.396	1	TRUE	-0.325619	0.153673	0.034098	-0.335565	0.126816	0.00814329	-0.291476	0.120135	0.0152565	-0.581169	0.345763	0.092796	0.371588	-0.330592	0.140245	0.0246772	1	0.890366	FALSE	FALSE
LRRC38:Q5VT99:OID30924:v1	3	3	BMI_T2Dcases	TRUE	EUROPEAN_ONLY	702.396	1	TRUE	-0.307648	0.144852	0.03368	-0.316649	0.120016	0.0083302	-0.272905	0.113182	0.0159002	-0.552089	0.33299	0.0973229	0.372666	-0.312148	0.132434	0.0247901	1	0.875384	FALSE	FALSE
LRRC38:Q5VT99:OID30924:v1	3	3	BMI_T2Dcases	FALSE	EUROPEAN_ONLY	702.396	1	TRUE	-0.307648	0.144852	0.03368	-0.316649	0.120016	0.0083302	-0.272905	0.113182	0.0159002	-0.552089	0.33299	0.0973229	0.372666	-0.312148	0.132434	0.0247901	1	0.892342	FALSE	FALSE
LRRC38:Q5VT99:OID30924:v1	3	3	BMI_T2Dcases	TRUE	ALL	702.396	1	FALSE	-0.325619	0.153673	0.034098	-0.335565	0.126816	0.00814329	-0.291476	0.120135	0.0152565	-0.581169	0.345763	0.092796	0.371588	-0.330592	0.140245	0.0246772	1	0.871548	FALSE	FALSE
LRRC38:Q5VT99:OID30924:v1	3	3	BMI_T2Dcases	FALSE	ALL	702.396	1	FALSE	-0.325619	0.153673	0.034098	-0.335565	0.126816	0.00814329	-0.291476	0.120135	0.0152565	-0.581169	0.345763	0.092796	0.371588	-0.330592	0.140245	0.0246772	1	0.89114	FALSE	FALSE
LRRC38:Q5VT99:OID30924:v1	3	3	BMI_T2Dcases	TRUE	EUROPEAN_ONLY	702.396	1	FALSE	-0.307648	0.144852	0.03368	-0.316649	0.120016	0.0083302	-0.272905	0.113182	0.0159002	-0.552089	0.33299	0.0973229	0.372666	-0.312148	0.132434	0.0247901	1	0.877304	FALSE	FALSE
LRRC38:Q5VT99:OID30924:v1	3	3	BMI_T2Dcases	FALSE	EUROPEAN_ONLY	702.396	1	FALSE	-0.307648	0.144852	0.03368	-0.316649	0.120016	0.0083302	-0.272905	0.113182	0.0159002	-0.552089	0.33299	0.0973229	0.372666	-0.312148	0.132434	0.0247901	1	0.890621	FALSE	FALSE
LRRN1:Q6UXK5:OID20438:v1	16	7	CKD_T2Dcases	FALSE	ALL	71.1046	1	TRUE	-0.110401	0.159364	0.488461	0.0888008	0.0370119	0.0164287	0.0852714	0.036391	0.0191191	0.109699	0.0420465	0.00908073	0.258594	0.0870361	0.0395292	0.0177739	1	0.893361	FALSE	FALSE
LRRN1:Q6UXK5:OID20438:v1	16	7	CKD_T2Dcases	FALSE	EUROPEAN_ONLY	71.1046	1	TRUE	-0.104467	0.151909	0.491648	0.0876227	0.0365527	0.0165227	0.0839737	0.0358799	0.0192624	0.109184	0.0416027	0.00867879	0.24608	0.0857982	0.0390777	0.0178925	1	0.894657	FALSE	FALSE
LRRN1:Q6UXK5:OID20438:v1	18	9	CKD_T2Dcases	FALSE	ALL	61.5952	0.888889	FALSE	-0.264119	0.181213	0.144977	0.0887931	0.0370794	0.0166351	0.0833623	0.0457845	0.0686441	0.118587	0.0521463	0.0229588	0.186502	0.0860777	0.0489654	0.0458015	1	0.897106	FALSE	FALSE
LRRN1:Q6UXK5:OID20438:v1	18	9	CKD_T2Dcases	FALSE	EUROPEAN_ONLY	61.5952	0.888889	FALSE	-0.265358	0.172692	0.124391	0.0876107	0.0366222	0.0167439	0.081432	0.0451996	0.0716067	0.117435	0.0517351	0.023212	0.180951	0.0845213	0.0484673	0.0474094	1	0.896092	FALSE	FALSE
LRTM2:Q8N967:OID31020:v1	7	2	NASH_AST_ALT_T2Dcases	FALSE	ALL	58.6596	0.875	TRUE	0.314337	0.192076	0.101731	0.326703	0.157942	0.0385929	0.30067	0.130506	0.021229	0.360951	0.168673	0.0323591	0.572675	0.32052	0.163308	0.035476	1	0.917758	FALSE	FALSE
LRTM2:Q8N967:OID31020:v1	7	2	NASH_AST_ALT_T2Dcases	FALSE	EUROPEAN_ONLY	68.0551	1	TRUE	0.29911	0.192959	0.121111	0.331853	0.159534	0.0375134	0.286195	0.13119	0.029144	0.458503	0.187391	0.0144141	0.197841	0.315482	0.173463	0.0333287	1	0.9165	FALSE	FALSE
LRTM2:Q8N967:OID31020:v1	8	3	NASH_AST_ALT_T2Dcases	FALSE	ALL	58.6596	0.875	FALSE	0.314337	0.192076	0.101731	0.326703	0.157942	0.0385929	0.30067	0.130506	0.021229	0.360951	0.168673	0.0323591	0.572675	0.32052	0.163308	0.035476	1	0.919066	FALSE	FALSE
LRTM2:Q8N967:OID31020:v1	8	3	NASH_AST_ALT_T2Dcases	FALSE	EUROPEAN_ONLY	58.6596	0.875	FALSE	0.322273	0.188059	0.0865863	0.332857	0.15918	0.0365216	0.294708	0.130581	0.0240141	0.363895	0.173143	0.0355794	0.542847	0.327565	0.166162	0.0360505	1	0.917347	FALSE	FALSE
LSP1:P33241:OID20530:v1	5	4	stroke	TRUE	ALL	198.467	1	TRUE	0.415562	0.172221	0.0158238	0.420747	0.156101	0.00703168	0.444532	0.142064	0.00175349	0.233334	0.29671	0.431631	0.409095	0.418154	0.164161	0.0114277	1	0.899239	FALSE	FALSE
LSP1:P33241:OID20530:v1	5	4	MI	TRUE	ALL	198.467	1	TRUE	0.212411	0.189837	0.263177	0.319754	0.148097	0.0308438	0.305312	0.129897	0.0187521	0.574392	0.256031	0.0248681	0.222623	0.312533	0.168967	0.027856	1	0.904661	FALSE	FALSE
LSP1:P33241:OID20530:v1	5	4	NASH_AST_ALT_T2Dcases	TRUE	ALL	198.467	1	TRUE	0.541681	0.220916	0.0142072	0.51215	0.175211	0.00346634	0.466278	0.156562	0.00289926	0.644835	0.309142	0.0369886	0.502956	0.526915	0.198064	0.00883677	1	0.908375	FALSE	FALSE
LSP1:P33241:OID20530:v1	5	4	stroke	FALSE	ALL	73.35	1	TRUE	0.45718	0.187219	0.0146081	0.427794	0.153608	0.00535308	0.466675	0.136787	0.000645618	0.231917	0.260066	0.37252	0.288527	0.442487	0.170413	0.0099806	1	0.887104	FALSE	FALSE
LSP1:P33241:OID20530:v1	5	4	MI	FALSE	ALL	73.35	1	TRUE	0.154911	0.226252	0.493544	0.301772	0.147155	0.0402961	0.252547	0.128174	0.0487991	0.632828	0.238043	0.0078499	0.0601751	0.277159	0.186703	0.0445476	1	0.873965	FALSE	FALSE
LSP1:P33241:OID20530:v1	5	4	NASH_AST_ALT_T2Dcases	FALSE	ALL	73.35	1	TRUE	0.441798	0.232069	0.0569443	0.495278	0.174478	0.00453076	0.452383	0.151162	0.00276523	0.634645	0.287223	0.0271337	0.455498	0.47383	0.203273	0.0158322	1	0.917758	FALSE	FALSE
LSP1:P33241:OID20530:v1	5	4	stroke	TRUE	EUROPEAN_ONLY	198.467	1	TRUE	0.386896	0.162153	0.0170333	0.385419	0.147463	0.00895789	0.407094	0.144211	0.00475918	0.18653	0.266266	0.483589	0.323565	0.386157	0.154808	0.0129956	1	0.904576	FALSE	FALSE
LSP1:P33241:OID20530:v1	5	4	MI	TRUE	EUROPEAN_ONLY	198.467	1	TRUE	0.204131	0.181746	0.261366	0.312532	0.138104	0.0236342	0.295631	0.12205	0.0154268	0.510689	0.223952	0.022587	0.252077	0.304081	0.159925	0.0231106	1	0.903957	FALSE	FALSE
LSP1:P33241:OID20530:v1	5	4	DN	TRUE	EUROPEAN_ONLY	198.467	1	TRUE	0.828452	0.412595	0.0446531	0.71845	0.361629	0.0469553	0.720578	0.354049	0.041826	0.929639	0.776744	0.231368	0.748308	0.774515	0.387112	0.0458042	1	0.90135	FALSE	FALSE
LSP1:P33241:OID20530:v1	5	4	NASH_AST_ALT_T2Dcases	TRUE	EUROPEAN_ONLY	198.467	1	TRUE	0.496208	0.209975	0.018119	0.481952	0.164679	0.00342671	0.44	0.147155	0.00278931	0.556804	0.27048	0.039535	0.606782	0.48908	0.187327	0.0107728	1	0.902349	FALSE	FALSE
LSP1:P33241:OID20530:v1	5	4	stroke	FALSE	EUROPEAN_ONLY	73.35	1	TRUE	0.44728	0.180744	0.0133361	0.394113	0.14599	0.00694251	0.429134	0.12918	0.00089383	0.188792	0.229042	0.409785	0.203823	0.411624	0.163367	0.0101393	1	0.890851	FALSE	FALSE
LSP1:P33241:OID20530:v1	5	4	MI	FALSE	EUROPEAN_ONLY	73.35	1	TRUE	0.144195	0.219519	0.511267	0.30124	0.137513	0.0284785	0.249917	0.118384	0.0347668	0.562068	0.209519	0.00730406	0.070963	0.275578	0.173516	0.0316226	1	0.874068	FALSE	FALSE
LSP1:P33241:OID20530:v1	5	4	NASH_AST_ALT_T2Dcases	FALSE	EUROPEAN_ONLY	73.35	1	TRUE	0.432231	0.22259	0.0521578	0.472766	0.163509	0.00383568	0.429615	0.14274	0.00261439	0.552641	0.252901	0.0288736	0.555664	0.452498	0.19305	0.0163546	1	0.9165	FALSE	FALSE
LSP1:P33241:OID20530:v1	5	4	stroke	TRUE	ALL	198.467	1	FALSE	0.415562	0.172221	0.0158238	0.420747	0.156101	0.00703168	0.444532	0.142064	0.00175349	0.233334	0.29671	0.431631	0.409095	0.418154	0.164161	0.0114277	1	0.895249	FALSE	FALSE
LSP1:P33241:OID20530:v1	5	4	MI	TRUE	ALL	198.467	1	FALSE	0.212411	0.189837	0.263177	0.319754	0.148097	0.0308438	0.305312	0.129897	0.0187521	0.574392	0.256031	0.0248681	0.222623	0.312533	0.168967	0.027856	1	0.904384	FALSE	FALSE
LSP1:P33241:OID20530:v1	5	4	NASH_AST_ALT_T2Dcases	TRUE	ALL	198.467	1	FALSE	0.541681	0.220916	0.0142072	0.51215	0.175211	0.00346634	0.466278	0.156562	0.00289926	0.644835	0.309142	0.0369886	0.502956	0.526915	0.198064	0.00883677	1	0.900072	FALSE	FALSE
LSP1:P33241:OID20530:v1	5	4	stroke	FALSE	ALL	73.35	1	FALSE	0.45718	0.187219	0.0146081	0.427794	0.153608	0.00535308	0.466675	0.136787	0.000645618	0.231917	0.260066	0.37252	0.288527	0.442487	0.170413	0.0099806	1	0.889586	FALSE	FALSE
LSP1:P33241:OID20530:v1	5	4	MI	FALSE	ALL	73.35	1	FALSE	0.154911	0.226252	0.493544	0.301772	0.147155	0.0402961	0.252547	0.128174	0.0487991	0.632828	0.238043	0.0078499	0.0601751	0.277159	0.186703	0.0445476	1	0.870283	FALSE	FALSE
LSP1:P33241:OID20530:v1	5	4	NASH_AST_ALT_T2Dcases	FALSE	ALL	73.35	1	FALSE	0.441798	0.232069	0.0569443	0.495278	0.174478	0.00453076	0.452383	0.151162	0.00276523	0.634645	0.287223	0.0271337	0.455498	0.47383	0.203273	0.0158322	1	0.919066	FALSE	FALSE
LSP1:P33241:OID20530:v1	5	4	stroke	TRUE	EUROPEAN_ONLY	198.467	1	FALSE	0.386896	0.162153	0.0170333	0.385419	0.147463	0.00895789	0.407094	0.144211	0.00475918	0.18653	0.266266	0.483589	0.323565	0.386157	0.154808	0.0129956	1	0.902526	FALSE	FALSE
LSP1:P33241:OID20530:v1	5	4	MI	TRUE	EUROPEAN_ONLY	198.467	1	FALSE	0.204131	0.181746	0.261366	0.312532	0.138104	0.0236342	0.295631	0.12205	0.0154268	0.510689	0.223952	0.022587	0.252077	0.304081	0.159925	0.0231106	1	0.905306	FALSE	FALSE
LSP1:P33241:OID20530:v1	5	4	DN	TRUE	EUROPEAN_ONLY	198.467	1	FALSE	0.828452	0.412595	0.0446531	0.71845	0.361629	0.0469553	0.720578	0.354049	0.041826	0.929639	0.776744	0.231368	0.748308	0.774515	0.387112	0.0458042	1	0.899987	FALSE	FALSE
LSP1:P33241:OID20530:v1	5	4	NASH_AST_ALT_T2Dcases	TRUE	EUROPEAN_ONLY	198.467	1	FALSE	0.496208	0.209975	0.018119	0.481952	0.164679	0.00342671	0.44	0.147155	0.00278931	0.556804	0.27048	0.039535	0.606782	0.48908	0.187327	0.0107728	1	0.902042	FALSE	FALSE
LSP1:P33241:OID20530:v1	5	4	stroke	FALSE	EUROPEAN_ONLY	73.35	1	FALSE	0.44728	0.180744	0.0133361	0.394113	0.14599	0.00694251	0.429134	0.12918	0.00089383	0.188792	0.229042	0.409785	0.203823	0.411624	0.163367	0.0101393	1	0.888028	FALSE	FALSE
LSP1:P33241:OID20530:v1	5	4	MI	FALSE	EUROPEAN_ONLY	73.35	1	FALSE	0.144195	0.219519	0.511267	0.30124	0.137513	0.0284785	0.249917	0.118384	0.0347668	0.562068	0.209519	0.00730406	0.070963	0.275578	0.173516	0.0316226	1	0.875072	FALSE	FALSE
LSP1:P33241:OID20530:v1	5	4	NASH_AST_ALT_T2Dcases	FALSE	EUROPEAN_ONLY	73.35	1	FALSE	0.432231	0.22259	0.0521578	0.472766	0.163509	0.00383568	0.429615	0.14274	0.00261439	0.552641	0.252901	0.0288736	0.555664	0.452498	0.19305	0.0163546	1	0.917347	FALSE	FALSE
LTA:P01374:OID20586:v1	21	6	T2D	TRUE	ALL	401.238	1	TRUE	0.0122616	0.0587798	0.834758	-0.0471314	0.0117467	6.01262e-05	-0.0544148	0.0202528	0.00721447	-0.0579477	0.0266685	0.0297884	0.818426	-0.0507731	0.0234606	0.0185014	1	0.659411	FALSE	FALSE
LTA:P01374:OID20586:v1	21	6	T2D	FALSE	ALL	93.9785	1	TRUE	0.0307271	0.0476283	0.518834	-0.0450495	0.0116716	0.0001135	-0.0412927	0.0181332	0.0227746	-0.0577828	0.0208844	0.0056612	0.138982	-0.0431711	0.0195088	0.0142179	1	0.552567	FALSE	FALSE
LTA:P01374:OID20586:v1	21	6	T2D_BMIadj	TRUE	EUROPEAN_ONLY	588.576	1	TRUE	-0.0761486	0.0357378	0.0331091	-0.0506454	0.0122764	3.70063e-05	-0.0500001	0.0213817	0.0193638	-0.0231431	0.0293203	0.429925	0.206174	-0.0503227	0.025351	0.0262364	1	0.6501	FALSE	TRUE
LTA:P01374:OID20586:v1	21	6	T2D	TRUE	EUROPEAN_ONLY	588.576	1	TRUE	-0.0785024	0.0368577	0.0331815	-0.0602797	0.0118415	3.56995e-07	-0.0577978	0.0189111	0.00224094	-0.0372758	0.0272543	0.171405	0.299137	-0.0590388	0.0230827	0.0177112	1	0.586698	FALSE	FALSE
LTA:P01374:OID20586:v1	21	6	T2D	FALSE	EUROPEAN_ONLY	88.4811	1	TRUE	0.0459642	0.0446013	0.302748	-0.0524896	0.0119758	1.17066e-05	-0.042905	0.0179566	0.0168775	-0.0568172	0.021829	0.0092457	0.267911	-0.0476973	0.0198928	0.0130616	1	0.48473	FALSE	FALSE
LTA:P01374:OID20586:v1	24	9	T2D	TRUE	ALL	83.3111	0.888889	FALSE	0.066732	0.0741254	0.367983	-0.0471295	0.0118876	7.35228e-05	-0.0543834	0.0189966	0.0041992	-0.0582853	0.0237006	0.0139236	0.753976	-0.0507565	0.0213486	0.0090614	1	0.646078	FALSE	FALSE
LTA:P01374:OID20586:v1	24	9	T2D	FALSE	ALL	92.3297	0.958333	FALSE	0.0487296	0.0476417	0.306386	-0.0450477	0.0116803	0.00011492	-0.0412649	0.0177509	0.0200897	-0.056858	0.0201651	0.00480793	0.133205	-0.0431563	0.018958	0.0124488	1	0.582649	FALSE	FALSE
LTA:P01374:OID20586:v1	24	9	hypertension	FALSE	ALL	62.2727	0.875	FALSE	-0.00837686	0.0853072	0.921776	-0.062047	0.0278051	0.0256484	-0.0535045	0.028369	0.0592927	-0.0680724	0.0332029	0.0403456	0.390899	-0.0577758	0.030786	0.0498191	1	0.872123	FALSE	FALSE
LTA:P01374:OID20586:v1	24	9	T2D_BMIadj	TRUE	EUROPEAN_ONLY	50.8695	0.666667	FALSE	-0.0359327	0.0631007	0.569051	-0.050566	0.0126343	6.27316e-05	-0.0492538	0.0212372	0.020383	-0.0472393	0.0265818	0.0755471	0.884611	-0.0482466	0.0239095	0.0479651	1	0.768519	FALSE	TRUE
LTA:P01374:OID20586:v1	24	9	T2D	TRUE	EUROPEAN_ONLY	50.8695	0.666667	FALSE	0.0661731	0.0638674	0.300155	-0.060199	0.0121087	6.64128e-07	-0.0569739	0.0182674	0.00181535	-0.0616942	0.0226564	0.00646845	0.690353	-0.0585864	0.0204619	0.0041419	1	0.393757	FALSE	FALSE
LTA:P01374:OID20586:v1	24	9	T2D	FALSE	EUROPEAN_ONLY	62.2727	0.875	FALSE	0.0677324	0.046374	0.144134	-0.0524195	0.0119295	1.11232e-05	-0.042175	0.0177143	0.0172727	-0.0591821	0.0200544	0.00316672	0.103847	-0.0472972	0.0188843	0.0102197	1	0.429413	FALSE	FALSE
LTA4H:P09960:OID21452:v1	3	3	CKD_T2Dcases	TRUE	ALL	95.7405	1	TRUE	0.68572	0.325645	0.0352281	0.662681	0.279366	0.017688	0.763071	0.258236	0.00312733	1.99414	0.956022	0.0369902	0.181088	0.724396	0.302506	0.026458	1	0.895656	FALSE	FALSE
LTA4H:P09960:OID21452:v1	3	3	CKD_T2Dcases	FALSE	ALL	95.7405	1	TRUE	0.68572	0.325645	0.0352281	0.662681	0.279366	0.017688	0.763071	0.258236	0.00312733	1.99414	0.956022	0.0369902	0.181088	0.724396	0.302506	0.026458	1	0.893361	FALSE	FALSE
LTA4H:P09960:OID21452:v1	3	3	CKD_T2Dcases	TRUE	EUROPEAN_ONLY	95.7405	1	TRUE	0.594113	0.286738	0.0382684	0.581122	0.245415	0.0178884	0.672157	0.224908	0.00280266	1.57443	0.757765	0.0377346	0.212439	0.633135	0.266077	0.0278115	1	0.899288	FALSE	FALSE
LTA4H:P09960:OID21452:v1	3	3	CKD_T2Dcases	FALSE	EUROPEAN_ONLY	95.7405	1	TRUE	0.594113	0.286738	0.0382684	0.581122	0.245415	0.0178884	0.672157	0.224908	0.00280266	1.57443	0.757765	0.0377346	0.212439	0.633135	0.266077	0.0278115	1	0.894657	FALSE	FALSE
LTA4H:P09960:OID21452:v1	3	3	CKD_T2Dcases	TRUE	ALL	95.7405	1	FALSE	0.68572	0.325645	0.0352281	0.662681	0.279366	0.017688	0.763071	0.258236	0.00312733	1.99414	0.956022	0.0369902	0.181088	0.724396	0.302506	0.026458	1	0.893192	FALSE	FALSE
LTA4H:P09960:OID21452:v1	3	3	CKD_T2Dcases	FALSE	ALL	95.7405	1	FALSE	0.68572	0.325645	0.0352281	0.662681	0.279366	0.017688	0.763071	0.258236	0.00312733	1.99414	0.956022	0.0369902	0.181088	0.724396	0.302506	0.026458	1	0.897106	FALSE	FALSE
LTA4H:P09960:OID21452:v1	3	3	CKD_T2Dcases	TRUE	EUROPEAN_ONLY	95.7405	1	FALSE	0.594113	0.286738	0.0382684	0.581122	0.245415	0.0178884	0.672157	0.224908	0.00280266	1.57443	0.757765	0.0377346	0.212439	0.633135	0.266077	0.0278115	1	0.894483	FALSE	FALSE
LTA4H:P09960:OID21452:v1	3	3	CKD_T2Dcases	FALSE	EUROPEAN_ONLY	95.7405	1	FALSE	0.594113	0.286738	0.0382684	0.581122	0.245415	0.0178884	0.672157	0.224908	0.00280266	1.57443	0.757765	0.0377346	0.212439	0.633135	0.266077	0.0278115	1	0.896092	FALSE	FALSE
LTB:Q06643:OID31383:v1	8	6	CKD_T2Dcases	TRUE	ALL	184.433	1	TRUE	0.276013	0.145181	0.0572802	0.346546	0.137141	0.0115062	0.264418	0.106836	0.0133235	-0.0109118	0.546814	0.984079	0.606834	0.270215	0.141161	0.0353019	1	0.895656	FALSE	FALSE
LTB:Q06643:OID31383:v1	8	6	DN	TRUE	ALL	184.433	1	TRUE	0.570151	0.286271	0.0464099	0.567207	0.288069	0.0489537	0.506673	0.22418	0.023814	1.415	1.08968	0.194101	0.394331	0.568679	0.28717	0.0476818	1	0.901849	FALSE	FALSE
LTB:Q06643:OID31383:v1	8	6	CKD_T2Dcases	FALSE	ALL	161.883	1	TRUE	0.264605	0.148473	0.0747204	0.328804	0.135558	0.015285	0.249162	0.102149	0.0147197	0.255254	0.312707	0.414346	0.983557	0.259929	0.142015	0.0450027	1	0.893361	FALSE	FALSE
LTB:Q06643:OID31383:v1	8	6	DN	FALSE	ALL	161.883	1	TRUE	0.570151	0.291854	0.0507546	0.569032	0.279232	0.0415654	0.516259	0.21431	0.0159992	0.685069	0.656535	0.296734	0.785604	0.569592	0.285543	0.04616	1	0.87643	FALSE	FALSE
LTB:Q06643:OID31383:v1	8	6	CKD_T2Dcases	TRUE	EUROPEAN_ONLY	184.433	1	TRUE	0.251687	0.135684	0.0636032	0.312344	0.129529	0.0158925	0.243005	0.0999063	0.0150022	-0.120213	0.518398	0.81662	0.474336	0.247346	0.132607	0.0397478	1	0.899288	FALSE	FALSE
LTB:Q06643:OID31383:v1	8	6	DN	TRUE	EUROPEAN_ONLY	184.433	1	TRUE	0.543607	0.266538	0.0413992	0.548406	0.270341	0.0425019	0.484269	0.209625	0.0208787	1.62824	1.04025	0.117526	0.261547	0.546007	0.26844	0.0419506	1	0.90135	FALSE	FALSE
LTB:Q06643:OID31383:v1	8	6	CKD_T2Dcases	FALSE	EUROPEAN_ONLY	161.883	1	TRUE	0.24822	0.137804	0.0716637	0.287187	0.127893	0.0247344	0.227367	0.0952266	0.0169568	0.196021	0.299204	0.512377	0.912004	0.237793	0.132849	0.0481991	1	0.894657	FALSE	FALSE
LTB:Q06643:OID31383:v1	8	6	DN	FALSE	EUROPEAN_ONLY	161.883	1	TRUE	0.543607	0.26934	0.0435612	0.549153	0.259973	0.034657	0.490296	0.199768	0.0141148	0.750248	0.62826	0.232412	0.662537	0.54638	0.264657	0.0391091	1	0.876493	FALSE	FALSE
LTB:Q06643:OID31383:v1	9	7	DN	FALSE	EUROPEAN_ONLY	149.959	0.888889	FALSE	0.552124	0.303511	0.0688926	0.565296	0.260846	0.0302226	0.490586	0.199299	0.0138333	0.652102	0.522122	0.211685	0.737862	0.55871	0.282179	0.0495576	1	0.881797	FALSE	FALSE
LTBP2:Q14767:OID20254:v1	22	8	obese	FALSE	ALL	72.8684	1	TRUE	-0.230113	0.100387	0.02189	-0.171383	0.0960737	0.0744445	-0.177431	0.0693935	0.0105614	-0.0096976	0.15146	0.948948	0.214324	-0.174407	0.0982302	0.0481672	1	0.878462	FALSE	FALSE
LY75:O60449:OID20580:v1	20	9	T2D	TRUE	ALL	2721.25	1	TRUE	-0.0254328	0.0137071	0.063533	-0.017042	0.00791939	0.0314031	-0.0222792	0.00672594	0.000924911	0.0135419	0.0193525	0.484083	0.0512788	-0.0196606	0.0108133	0.0474681	1	0.686783	FALSE	FALSE
LY75:O60449:OID20580:v1	20	9	T2D_BMIadj	TRUE	ALL	2721.25	1	TRUE	-0.0400135	0.013734	0.00357433	-0.0258478	0.00807266	0.00136529	-0.0328871	0.00659374	6.1127e-07	0.00734833	0.0203431	0.717935	0.0372857	-0.0293674	0.0109033	0.00246981	1	0.238991	FALSE	TRUE
LY75:O60449:OID20580:v1	20	9	T2D_BMIadj	FALSE	ALL	257.306	1	TRUE	-0.0169161	0.0244201	0.48849	-0.0258053	0.00805897	0.00136449	-0.0277917	0.0127539	0.0293267	-0.0466381	0.016465	0.0046177	0.0894073	-0.0267985	0.0146095	0.0169722	1	0.570981	FALSE	TRUE
LY75:O60449:OID20580:v1	20	9	T2D	TRUE	EUROPEAN_ONLY	1816.65	1	TRUE	-0.0343324	0.0135747	0.0114339	-0.0185188	0.00789674	0.0190211	-0.0258932	0.00654728	7.65986e-05	0.012971	0.0197246	0.510793	0.038039	-0.022206	0.0107357	0.0152275	1	0.586698	FALSE	FALSE
LY75:O60449:OID20580:v1	20	9	T2D_BMIadj	TRUE	EUROPEAN_ONLY	1816.65	1	TRUE	-0.0407056	0.013583	0.00272836	-0.0315536	0.00806058	9.057e-05	-0.0368048	0.00649305	1.44185e-08	0.00603464	0.0207536	0.771223	0.0297581	-0.0341792	0.0108218	0.00140946	1	0.149512	FALSE	TRUE
LY75:O60449:OID20580:v1	20	9	T2D	FALSE	EUROPEAN_ONLY	178.076	1	TRUE	-0.00712816	0.0216248	0.741681	-0.0184731	0.00788255	0.0191015	-0.0218118	0.0111965	0.0514042	-0.0357274	0.0148226	0.015938	0.164502	-0.0201425	0.0130096	0.0352528	1	0.666478	FALSE	FALSE
LY75:O60449:OID20580:v1	20	9	T2D_BMIadj	FALSE	EUROPEAN_ONLY	178.076	1	TRUE	-0.0217605	0.0238183	0.360926	-0.0313575	0.00805121	9.82951e-05	-0.0316341	0.0129824	0.0148224	-0.0503338	0.0168803	0.00286559	0.101182	-0.0314958	0.0149314	0.00884398	1	0.479551	FALSE	TRUE
LY75:O60449:OID20580:v1	21	9	T2D	TRUE	ALL	2721.25	1	FALSE	-0.0254328	0.0137071	0.063533	-0.017042	0.00791939	0.0314031	-0.0222792	0.00672594	0.000924911	0.0135419	0.0193525	0.484083	0.0512788	-0.0196606	0.0108133	0.0474681	1	0.736108	FALSE	FALSE
LY75:O60449:OID20580:v1	21	9	T2D_BMIadj	TRUE	ALL	2721.25	1	FALSE	-0.0400135	0.013734	0.00357433	-0.0258478	0.00807266	0.00136529	-0.0328871	0.00659374	6.1127e-07	0.00734833	0.0203431	0.717935	0.0372857	-0.0293674	0.0109033	0.00246981	1	0.262693	FALSE	TRUE
LY75:O60449:OID20580:v1	21	9	T2D_BMIadj	FALSE	ALL	246.231	0.952381	FALSE	-0.0200124	0.025628	0.434872	-0.0258053	0.00804974	0.00134719	-0.0278281	0.0131333	0.034099	-0.0376712	0.0172577	0.0290456	0.375702	-0.0268167	0.0151955	0.0315723	1	0.723294	FALSE	TRUE
LY75:O60449:OID20580:v1	21	9	T2D	TRUE	EUROPEAN_ONLY	1816.65	1	FALSE	-0.0343324	0.0135747	0.0114339	-0.0185188	0.00789674	0.0190211	-0.0258932	0.00654728	7.65986e-05	0.012971	0.0197246	0.510793	0.038039	-0.022206	0.0107357	0.0152275	1	0.644828	FALSE	FALSE
LY75:O60449:OID20580:v1	21	9	T2D_BMIadj	TRUE	EUROPEAN_ONLY	1816.65	1	FALSE	-0.0407056	0.013583	0.00272836	-0.0315536	0.00806058	9.057e-05	-0.0368048	0.00649305	1.44185e-08	0.00603464	0.0207536	0.771223	0.0297581	-0.0341792	0.0108218	0.00140946	1	0.182718	FALSE	TRUE
LY75:O60449:OID20580:v1	21	9	T2D_BMIadj	FALSE	EUROPEAN_ONLY	167.238	0.952381	FALSE	-0.0220864	0.0263302	0.401569	-0.0313575	0.00804745	9.75604e-05	-0.0316579	0.0133172	0.0174439	-0.0414634	0.017551	0.0181545	0.386912	-0.0315077	0.0154341	0.0177992	1	0.565638	FALSE	TRUE
LY9:Q9HBG7:OID20670:v1	28	7	T2D	FALSE	EUROPEAN_ONLY	63.1868	1	TRUE	0.0390344	0.0272246	0.151631	0.0356166	0.0153773	0.0205481	0.0436496	0.0189956	0.0215684	0.0442297	0.0246934	0.0732679	0.969819	0.041342	0.0218445	0.0474181	1	0.773499	FALSE	TRUE
LY9:Q9HBG7:OID20670:v1	28	7	T2D	FALSE	EUROPEAN_ONLY	63.1868	1	FALSE	0.0390344	0.0272246	0.151631	0.0356166	0.0153773	0.0205481	0.0436496	0.0189956	0.0215684	0.0442297	0.0246934	0.0732679	0.969819	0.041342	0.0218445	0.0474181	1	0.771038	FALSE	TRUE
LYPD3:O95274:OID21530:v1	42	11	HF	FALSE	ALL	101.646	1	TRUE	-0.176146	0.0682681	0.00987394	-0.119478	0.0533027	0.024994	-0.141383	0.036306	9.85224e-05	-0.0827824	0.0518061	0.110059	0.118658	-0.13043	0.0525544	0.017434	1	0.87671	FALSE	FALSE
LYPD3:O95274:OID21530:v1	42	11	hyperchol	FALSE	ALL	101.646	1	TRUE	-0.0684069	0.0431689	0.11305	-0.0640822	0.0346019	0.0640279	-0.0747856	0.0338397	0.0271057	-0.106787	0.0492682	0.0301998	0.370453	-0.0715962	0.0388854	0.0471139	1	0.694417	FALSE	FALSE
LYPD3:O95274:OID21530:v1	42	11	HF	FALSE	EUROPEAN_ONLY	101.646	1	TRUE	-0.174279	0.0665516	0.00882622	-0.119313	0.052123	0.0220755	-0.13816	0.035336	9.23409e-05	-0.0815429	0.0503749	0.105507	0.120621	-0.128736	0.0512489	0.0154508	1	0.869323	FALSE	FALSE
LYPD3:O95274:OID21530:v1	42	11	hyperchol	FALSE	EUROPEAN_ONLY	101.646	1	TRUE	-0.0656999	0.0419333	0.117168	-0.0647485	0.0337634	0.0551474	-0.0733748	0.0329438	0.025929	-0.104918	0.047891	0.028469	0.363251	-0.0695373	0.0378483	0.0418082	1	0.641425	FALSE	FALSE
LYPD3:O95274:OID21530:v1	43	11	HF	FALSE	ALL	101.24	0.976744	FALSE	-0.17794	0.0708479	0.0120191	-0.1195	0.0525649	0.0230037	-0.142367	0.0368783	0.000113174	-0.0728814	0.0511857	0.154486	0.0576116	-0.130933	0.0518753	0.0175114	1	0.878067	FALSE	FALSE
LYPD3:O95274:OID21530:v1	43	11	hyperchol	FALSE	ALL	101.24	0.976744	FALSE	-0.0661301	0.0446464	0.138554	-0.0640669	0.0340672	0.0600264	-0.0746438	0.0334521	0.0256572	-0.106806	0.047942	0.0258931	0.34835	-0.0703869	0.0393568	0.0429597	1	0.66712	FALSE	FALSE
LYPD3:O95274:OID21530:v1	43	11	HF	FALSE	EUROPEAN_ONLY	101.24	0.976744	FALSE	-0.174743	0.0688816	0.0111849	-0.119487	0.0514496	0.0202111	-0.139569	0.0358436	9.86772e-05	-0.0727374	0.0498592	0.144605	0.0611074	-0.129528	0.0506544	0.015698	1	0.879622	FALSE	FALSE
LYPD3:O95274:OID21530:v1	43	11	hyperchol	FALSE	EUROPEAN_ONLY	101.24	0.976744	FALSE	-0.0655692	0.0431685	0.128784	-0.0647132	0.0331902	0.051204	-0.0731494	0.0325639	0.0246828	-0.105124	0.0467022	0.0243892	0.339043	-0.0693593	0.0381793	0.0379434	1	0.616341	FALSE	FALSE
LYPD8:Q6UX82:OID21251:v1	23	12	DN	FALSE	ALL	134.185	0.913043	FALSE	-0.0284813	0.18979	0.880711	-0.291773	0.115679	0.01166	-0.17922	0.090894	0.0486388	-0.245474	0.115486	0.0335384	0.352369	-0.212347	0.115582	0.0410886	1	0.878082	FALSE	FALSE
MAMDC2:Q7Z304:OID30309:v1	29	5	NASH_ICD10	FALSE	ALL	48.9767	1	TRUE	0.441412	0.169645	0.00926889	0.329876	0.15431	0.032537	0.335248	0.103401	0.0011861	0.166593	0.198134	0.400454	0.318325	0.332562	0.161977	0.0209029	1	0.885271	FALSE	FALSE
MAMDC2:Q7Z304:OID30309:v1	29	5	NASH_ICD10	FALSE	EUROPEAN_ONLY	48.9767	1	TRUE	0.382721	0.161021	0.0174621	0.300093	0.145722	0.0394603	0.320551	0.0974327	0.00100198	0.171192	0.181097	0.344503	0.327722	0.310322	0.153372	0.0284612	1	0.88753	FALSE	FALSE
MAMDC2:Q7Z304:OID30309:v1	29	5	NASH_ICD10	FALSE	ALL	48.9767	1	FALSE	0.441412	0.169645	0.00926889	0.329876	0.15431	0.032537	0.335248	0.103401	0.0011861	0.166593	0.198134	0.400454	0.318325	0.332562	0.161977	0.0209029	1	0.883871	FALSE	FALSE
MAMDC2:Q7Z304:OID30309:v1	29	5	NASH_ICD10	FALSE	EUROPEAN_ONLY	48.9767	1	FALSE	0.382721	0.161021	0.0174621	0.300093	0.145722	0.0394603	0.320551	0.0974327	0.00100198	0.171192	0.181097	0.344503	0.327722	0.310322	0.153372	0.0284612	1	0.888427	FALSE	FALSE
MAMDC4:Q6UXC1:OID31342:v1	14	7	DN	TRUE	ALL	125.775	1	TRUE	-0.323802	0.332459	0.330075	-0.51074	0.21467	0.0173511	-0.44521	0.187409	0.01752	-0.602517	0.247192	0.0147917	0.329109	-0.477975	0.230931	0.0174355	1	0.901849	FALSE	FALSE
MAMDC4:Q6UXC1:OID31342:v1	14	7	HF	FALSE	ALL	100.393	1	TRUE	0.259363	0.117067	0.0267258	0.197129	0.0882862	0.0255595	0.205343	0.0756919	0.00667017	0.125975	0.110811	0.255606	0.326161	0.201236	0.0995488	0.0261426	1	0.87671	FALSE	FALSE
MAMDC4:Q6UXC1:OID31342:v1	14	7	DN	TRUE	EUROPEAN_ONLY	125.775	1	TRUE	-0.323432	0.324565	0.319004	-0.492055	0.212817	0.0207723	-0.434779	0.184601	0.0185109	-0.60275	0.247518	0.0148845	0.308342	-0.463417	0.230168	0.0196416	1	0.90135	FALSE	FALSE
MAMDC4:Q6UXC1:OID31342:v1	14	7	HF	FALSE	EUROPEAN_ONLY	100.393	1	TRUE	0.254872	0.114734	0.0263223	0.198647	0.087825	0.0237067	0.203513	0.0750063	0.00666222	0.124617	0.11132	0.262951	0.336311	0.20108	0.0995725	0.0250145	1	0.869323	FALSE	FALSE
MAMDC4:Q6UXC1:OID31342:v1	14	7	DN	TRUE	ALL	125.775	1	FALSE	-0.323802	0.332459	0.330075	-0.51074	0.21467	0.0173511	-0.44521	0.187409	0.01752	-0.602517	0.247192	0.0147917	0.329109	-0.477975	0.230931	0.0174355	1	0.898911	FALSE	FALSE
MAMDC4:Q6UXC1:OID31342:v1	14	7	HF	FALSE	ALL	100.393	1	FALSE	0.259363	0.117067	0.0267258	0.197129	0.0882862	0.0255595	0.205343	0.0756919	0.00667017	0.125975	0.110811	0.255606	0.326161	0.201236	0.0995488	0.0261426	1	0.878067	FALSE	FALSE
MAMDC4:Q6UXC1:OID31342:v1	14	7	DN	TRUE	EUROPEAN_ONLY	125.775	1	FALSE	-0.323432	0.324565	0.319004	-0.492055	0.212817	0.0207723	-0.434779	0.184601	0.0185109	-0.60275	0.247518	0.0148845	0.308342	-0.463417	0.230168	0.0196416	1	0.899987	FALSE	FALSE
MAMDC4:Q6UXC1:OID31342:v1	14	7	HF	FALSE	EUROPEAN_ONLY	100.393	1	FALSE	0.254872	0.114734	0.0263223	0.198647	0.087825	0.0237067	0.203513	0.0750063	0.00666222	0.124617	0.11132	0.262951	0.336311	0.20108	0.0995725	0.0250145	1	0.879622	FALSE	FALSE
MAN1A2:O60476:OID30262:v1	26	5	T2D	TRUE	ALL	660.285	1	TRUE	0.12094	0.0345457	0.000463728	0.133387	0.0295764	6.48605e-06	0.111599	0.0276728	5.51169e-05	-0.0373064	0.0898432	0.677967	0.0843853	0.116269	0.032061	0.000259422	1	0.0450746	FALSE	FALSE
MAN1A2:O60476:OID30262:v1	26	5	T2D_BMIadj	TRUE	ALL	660.285	1	TRUE	0.127594	0.0334253	0.000134932	0.130113	0.0302821	1.73366e-05	0.123009	0.0263528	3.04463e-06	0.0454877	0.0943745	0.629812	0.392302	0.125301	0.0318537	7.61341e-05	0.542836	0.0211653	FALSE	FALSE
MAN1A2:O60476:OID30262:v1	26	5	hypertension	TRUE	ALL	453.56	1	TRUE	-0.203269	0.0838028	0.0152845	-0.217277	0.0750033	0.00376876	-0.202405	0.0655489	0.00201613	-0.0558468	0.242456	0.817829	0.528552	-0.202837	0.0794031	0.00952665	1	0.843756	FALSE	FALSE
MAN1A2:O60476:OID30262:v1	26	5	T2D	FALSE	ALL	114.655	1	TRUE	0.0422864	0.031713	0.182398	0.0504013	0.0257892	0.0506593	0.0642289	0.018841	0.000652028	0.0784404	0.0346819	0.0237155	0.623309	0.0573151	0.0287511	0.0371874	1	0.709747	FALSE	FALSE
MAN1A2:O60476:OID30262:v1	26	5	T2D_BMIadj	FALSE	ALL	114.655	1	TRUE	0.0715838	0.033242	0.0312864	0.0863776	0.0265576	0.00114411	0.0696029	0.0212745	0.0010692	0.0634533	0.0392992	0.106393	0.851179	0.0705933	0.0298998	0.0162152	1	0.570981	FALSE	FALSE
MAN1A2:O60476:OID30262:v1	26	5	hyperchol	FALSE	ALL	84.5216	0.962963	TRUE	0.113077	0.0631337	0.073281	0.121229	0.0519781	0.019684	0.141474	0.0481997	0.00333371	0.249065	0.0851334	0.00343814	0.129454	0.131352	0.0575559	0.0115611	1	0.626171	FALSE	TRUE
MAN1A2:O60476:OID30262:v1	26	5	T2D	TRUE	EUROPEAN_ONLY	453.56	1	TRUE	0.121443	0.0352087	0.000562183	0.122851	0.0305885	5.9127e-05	0.103635	0.0263535	8.40721e-05	-0.0377698	0.0933398	0.685736	0.114669	0.112539	0.0328986	0.000323128	1	0.0636561	FALSE	FALSE
MAN1A2:O60476:OID30262:v1	26	5	T2D_BMIadj	TRUE	EUROPEAN_ONLY	453.56	1	TRUE	0.13234	0.0344419	0.00012183	0.132363	0.0312793	2.31989e-05	0.116788	0.0274259	2.05972e-05	0.0423181	0.0981071	0.666217	0.429185	0.124564	0.0328606	7.25146e-05	0.517029	0.0199995	FALSE	FALSE
MAN1A2:O60476:OID30262:v1	26	5	hypertension	TRUE	EUROPEAN_ONLY	453.56	1	TRUE	-0.206655	0.0844	0.0143448	-0.219257	0.0755634	0.00371235	-0.203926	0.0659736	0.00199464	-0.0571527	0.248145	0.817843	0.53803	-0.20529	0.0799817	0.00902855	1	0.743178	FALSE	FALSE
MAN1A2:O60476:OID30262:v1	26	5	T2D	FALSE	EUROPEAN_ONLY	92.3229	1	TRUE	0.0349666	0.0302046	0.247003	0.0661061	0.0248904	0.00790998	0.0630028	0.019271	0.00107816	0.0721795	0.0365837	0.0484963	0.766258	0.0645544	0.0275475	0.0282031	1	0.607435	FALSE	FALSE
MAN1A2:O60476:OID30262:v1	26	5	hyperchol	FALSE	EUROPEAN_ONLY	92.3229	1	TRUE	0.103331	0.0595011	0.0824535	0.117088	0.0503799	0.0201203	0.138342	0.0475513	0.00362201	0.263034	0.0851289	0.00200271	0.0824289	0.127715	0.0549405	0.0118711	1	0.589356	FALSE	TRUE
MAN1A2:O60476:OID30262:v1	28	5	T2D	TRUE	ALL	660.285	1	FALSE	0.12094	0.0345457	0.000463728	0.133387	0.0295764	6.48605e-06	0.111599	0.0276728	5.51169e-05	-0.0373064	0.0898432	0.677967	0.0843853	0.116269	0.032061	0.000259422	1	0.046242	FALSE	FALSE
MAN1A2:O60476:OID30262:v1	28	5	T2D_BMIadj	TRUE	ALL	660.285	1	FALSE	0.127594	0.0334253	0.000134932	0.130113	0.0302821	1.73366e-05	0.123009	0.0263528	3.04463e-06	0.0454877	0.0943745	0.629812	0.392302	0.125301	0.0318537	7.61341e-05	0.542836	0.0249487	FALSE	FALSE
MAN1A2:O60476:OID30262:v1	28	5	hypertension	TRUE	ALL	453.56	1	FALSE	-0.203269	0.0838028	0.0152845	-0.217277	0.0750033	0.00376876	-0.202405	0.0655489	0.00201613	-0.0558468	0.242456	0.817829	0.528552	-0.202837	0.0794031	0.00952665	1	0.884999	FALSE	FALSE
MAN1A2:O60476:OID30262:v1	28	5	T2D	FALSE	ALL	107.88	0.964286	FALSE	0.0411762	0.0324067	0.203868	0.0504012	0.0260937	0.0534153	0.0640663	0.0190009	0.000746937	0.0820087	0.0347168	0.0181658	0.534848	0.0572337	0.0292502	0.0357906	1	0.675228	FALSE	FALSE
MAN1A2:O60476:OID30262:v1	28	5	T2D_BMIadj	FALSE	ALL	107.88	0.964286	FALSE	0.06051	0.0336873	0.0724587	0.0863694	0.0269569	0.00135543	0.0693834	0.0216879	0.00137821	0.0685764	0.039893	0.0856128	0.980613	0.0689799	0.0303221	0.0369185	1	0.730098	FALSE	FALSE
MAN1A2:O60476:OID30262:v1	28	5	hyperchol	FALSE	ALL	78.151	0.928571	FALSE	0.110869	0.0642325	0.0843369	0.121229	0.0516855	0.0190011	0.141388	0.0473831	0.00284576	0.250151	0.0832947	0.00267159	0.116755	0.131308	0.057959	0.0109234	1	0.587235	FALSE	TRUE
MAN1A2:O60476:OID30262:v1	28	5	T2D	TRUE	EUROPEAN_ONLY	453.56	1	FALSE	0.121443	0.0352087	0.000562183	0.122851	0.0305885	5.9127e-05	0.103635	0.0263535	8.40721e-05	-0.0377698	0.0933398	0.685736	0.114669	0.112539	0.0328986	0.000323128	1	0.0800939	FALSE	FALSE
MAN1A2:O60476:OID30262:v1	28	5	T2D_BMIadj	TRUE	EUROPEAN_ONLY	453.56	1	FALSE	0.13234	0.0344419	0.00012183	0.132363	0.0312793	2.31989e-05	0.116788	0.0274259	2.05972e-05	0.0423181	0.0981071	0.666217	0.429185	0.124564	0.0328606	7.25146e-05	0.517029	0.0258515	FALSE	FALSE
MAN1A2:O60476:OID30262:v1	28	5	hypertension	TRUE	EUROPEAN_ONLY	453.56	1	FALSE	-0.206655	0.0844	0.0143448	-0.219257	0.0755634	0.00371235	-0.203926	0.0659736	0.00199464	-0.0571527	0.248145	0.817843	0.53803	-0.20529	0.0799817	0.00902855	1	0.816539	FALSE	FALSE
MAN1A2:O60476:OID30262:v1	28	5	T2D	FALSE	EUROPEAN_ONLY	78.151	0.928571	FALSE	0.0349666	0.0318909	0.272884	0.0658853	0.0252565	0.00909012	0.0623246	0.0188003	0.000916152	0.0723233	0.0350302	0.0389607	0.733391	0.064105	0.0285737	0.0240254	1	0.596063	FALSE	FALSE
MAN1A2:O60476:OID30262:v1	28	5	hyperchol	FALSE	EUROPEAN_ONLY	78.151	0.928571	FALSE	0.103331	0.061671	0.0938316	0.117087	0.0507647	0.0210843	0.138192	0.0459271	0.00262156	0.25154	0.081458	0.00201524	0.0966542	0.12764	0.0562178	0.011853	1	0.569148	FALSE	TRUE
MAN2B2:Q9Y2E5:OID30306:v1	32	8	stroke	TRUE	ALL	3332.75	1	TRUE	-0.0608153	0.0292713	0.0377425	-0.0498696	0.0242068	0.0393842	-0.044655	0.0203097	0.0278986	-0.10171	0.0867742	0.241148	0.498854	-0.0553424	0.0267391	0.0385633	1	0.899239	FALSE	FALSE
MAN2B2:Q9Y2E5:OID30306:v1	32	8	NASH_AST_ALT_T2Dcases	TRUE	ALL	3332.75	1	TRUE	0.0829167	0.0354104	0.0192017	0.0824492	0.0272059	0.00244098	0.0621788	0.0224519	0.00561547	0.11596	0.0958609	0.226407	0.563885	0.0826829	0.0313081	0.0124086	1	0.908375	FALSE	FALSE
MAN2B2:Q9Y2E5:OID30306:v1	32	8	DR	FALSE	ALL	131.055	1	TRUE	0.062613	0.0563756	0.266724	0.0626603	0.0326185	0.0547312	0.0830329	0.0259287	0.0013631	0.110727	0.0368816	0.00268017	0.291035	0.0728466	0.0347501	0.0287057	1	0.896681	FALSE	FALSE
MAN2B2:Q9Y2E5:OID30306:v1	32	8	stroke	TRUE	EUROPEAN_ONLY	3332.75	1	TRUE	-0.0611634	0.0292585	0.0365778	-0.0496507	0.0241921	0.0401357	-0.0445828	0.020271	0.027854	-0.105243	0.0884549	0.234126	0.481103	-0.0554071	0.0267253	0.0383568	1	0.904576	FALSE	FALSE
MAN2B2:Q9Y2E5:OID30306:v1	32	8	NASH_AST_ALT_T2Dcases	TRUE	EUROPEAN_ONLY	3332.75	1	TRUE	0.0832167	0.0353716	0.0186406	0.0754552	0.0271531	0.00545466	0.0621235	0.0224081	0.00556508	0.120702	0.0977136	0.216733	0.537957	0.0793359	0.0312623	0.0121029	1	0.902349	FALSE	FALSE
MAN2B2:Q9Y2E5:OID30306:v1	32	8	DR	FALSE	EUROPEAN_ONLY	131.055	1	TRUE	0.0624211	0.0552486	0.258551	0.0624412	0.0325265	0.0548954	0.0823882	0.0257686	0.00138755	0.111547	0.037047	0.00260433	0.273303	0.0724147	0.0347868	0.0287499	1	0.897067	FALSE	FALSE
MAN2B2:Q9Y2E5:OID30306:v1	35	11	DR	FALSE	ALL	120.96	0.914286	FALSE	0.0625175	0.0616663	0.310677	0.0626603	0.0329123	0.0569291	0.0830274	0.0259284	0.00136392	0.112856	0.0362406	0.0018452	0.238768	0.0728438	0.0345765	0.0293871	1	0.894544	FALSE	FALSE
MAN2B2:Q9Y2E5:OID30306:v1	35	11	DR	FALSE	EUROPEAN_ONLY	120.96	0.914286	FALSE	0.0622792	0.0609544	0.306907	0.0624412	0.0327751	0.0567615	0.0823515	0.0257684	0.00139428	0.113553	0.0363728	0.00179677	0.22419	0.0723964	0.034574	0.0292791	1	0.892678	FALSE	FALSE
MANF:P55145:OID20707:v1	7	1	hyperchol	FALSE	ALL	58.1385	1	TRUE	0.363379	0.179794	0.0432712	0.328231	0.164524	0.0460383	0.288743	0.134569	0.0318983	-0.40038	0.531218	0.451028	0.181644	0.308487	0.172159	0.0446548	1	0.687893	FALSE	FALSE
MANF:P55145:OID20707:v1	7	1	hyperchol	FALSE	EUROPEAN_ONLY	58.1385	1	TRUE	0.329418	0.163502	0.0439289	0.327389	0.154186	0.0337252	0.278056	0.120655	0.0211914	-0.444778	0.664144	0.503048	0.268679	0.302723	0.158844	0.0388271	1	0.617535	FALSE	FALSE
MANF:P55145:OID20707:v1	7	1	hyperchol	FALSE	ALL	58.1385	1	FALSE	0.363379	0.179794	0.0432712	0.328231	0.164524	0.0460383	0.288743	0.134569	0.0318983	-0.40038	0.531218	0.451028	0.181644	0.308487	0.172159	0.0446548	1	0.66712	FALSE	FALSE
MANF:P55145:OID20707:v1	7	1	hyperchol	FALSE	EUROPEAN_ONLY	58.1385	1	FALSE	0.329418	0.163502	0.0439289	0.327389	0.154186	0.0337252	0.278056	0.120655	0.0211914	-0.444778	0.664144	0.503048	0.268679	0.302723	0.158844	0.0388271	1	0.616341	FALSE	FALSE
MANSC1:Q9H8J5:OID21492:v1	25	0	HF	FALSE	ALL	57.7128	1	TRUE	-0.263263	0.130806	0.0441536	-0.264332	0.127791	0.0385959	-0.233913	0.091588	0.0106502	-0.38401	0.208595	0.0656314	0.42236	-0.263798	0.129298	0.0413748	1	0.87671	FALSE	FALSE
MANSC1:Q9H8J5:OID21492:v1	25	0	HF	FALSE	EUROPEAN_ONLY	57.7128	1	TRUE	-0.235571	0.117265	0.0445504	-0.240117	0.115247	0.0372064	-0.215067	0.0832582	0.00979069	-0.382522	0.19647	0.0515381	0.346461	-0.237844	0.116256	0.0408784	1	0.869323	FALSE	FALSE
MANSC1:Q9H8J5:OID21492:v1	25	0	HF	FALSE	ALL	57.7128	1	FALSE	-0.263263	0.130806	0.0441536	-0.264332	0.127791	0.0385959	-0.233913	0.091588	0.0106502	-0.38401	0.208595	0.0656314	0.42236	-0.263798	0.129298	0.0413748	1	0.878067	FALSE	FALSE
MANSC1:Q9H8J5:OID21492:v1	25	0	HF	FALSE	EUROPEAN_ONLY	57.7128	1	FALSE	-0.235571	0.117265	0.0445504	-0.240117	0.115247	0.0372064	-0.215067	0.0832582	0.00979069	-0.382522	0.19647	0.0515381	0.346461	-0.237844	0.116256	0.0408784	1	0.879622	FALSE	FALSE
MANSC4:A6NHS7:OID30141:v1	10	3	T2D	TRUE	ALL	2280.62	1	TRUE	-0.0591221	0.0135152	1.21723e-05	-0.0583561	0.010113	7.90774e-09	-0.059399	0.009696	9.00372e-10	-0.0563176	0.0202634	0.00544811	0.855251	-0.0587391	0.0118141	6.09012e-06	0.0434226	0.00423264	TRUE	FALSE
MANSC4:A6NHS7:OID30141:v1	10	3	T2D_BMIadj	TRUE	ALL	2280.62	1	TRUE	-0.0621775	0.0136986	5.65268e-06	-0.0611216	0.0108018	1.52726e-08	-0.062169	0.0102951	1.55334e-09	-0.0593388	0.0260081	0.0225161	0.896102	-0.0616453	0.0122502	2.83397e-06	0.0202062	0.00196961	TRUE	FALSE
MANSC4:A6NHS7:OID30141:v1	10	3	T2D	FALSE	ALL	414.054	1	TRUE	-0.0442305	0.0290213	0.127491	-0.0586535	0.0102623	1.09417e-08	-0.0642056	0.0152284	2.4847e-05	-0.0443168	0.0196288	0.0239621	0.138775	-0.0514851	0.0174286	0.0119935	1	0.552567	TRUE	FALSE
MANSC4:A6NHS7:OID30141:v1	10	3	T2D_BMIadj	FALSE	ALL	414.054	1	TRUE	-0.0717036	0.0313304	0.0221009	-0.0622674	0.0109985	1.501e-08	-0.0703042	0.0183627	0.000128847	-0.0397481	0.0215776	0.0654603	0.038665	-0.0662858	0.0199701	0.0111149	1	0.492277	TRUE	FALSE
MANSC4:A6NHS7:OID30141:v1	10	3	T2D	TRUE	EUROPEAN_ONLY	1528.81	1	TRUE	-0.0586786	0.0134885	1.35967e-05	-0.0578194	0.0104267	2.93423e-08	-0.0584493	0.00994706	4.202e-09	-0.0569252	0.023513	0.0154773	0.938386	-0.0581343	0.0119576	6.81302e-06	0.0485768	0.00469758	TRUE	FALSE
MANSC4:A6NHS7:OID30141:v1	10	3	T2D_BMIadj	TRUE	EUROPEAN_ONLY	1528.81	1	TRUE	-0.0631843	0.0138032	4.70503e-06	-0.0621154	0.0111603	2.61065e-08	-0.0629503	0.0105782	2.66554e-09	-0.0608732	0.0293051	0.0377807	0.932618	-0.0625329	0.0124817	2.36557e-06	0.0168665	0.00163106	TRUE	FALSE
MANSC4:A6NHS7:OID30141:v1	10	3	T2D	FALSE	EUROPEAN_ONLY	298.077	1	TRUE	-0.0404712	0.0294165	0.168883	-0.0582451	0.0106126	4.05885e-08	-0.0632046	0.0159131	7.13151e-05	-0.0446681	0.0214911	0.0376682	0.214494	-0.0514566	0.0187021	0.0188698	1	0.538439	TRUE	FALSE
MANSC4:A6NHS7:OID30141:v1	10	3	T2D_BMIadj	FALSE	EUROPEAN_ONLY	298.077	1	TRUE	-0.0703087	0.0308866	0.0228251	-0.0627406	0.0113445	3.19356e-08	-0.0711227	0.0187389	0.000147367	-0.0411866	0.0230839	0.0743884	0.0621364	-0.0665246	0.0209114	0.0114862	1	0.479551	TRUE	FALSE
MANSC4:A6NHS7:OID30141:v1	10	3	T2D	TRUE	ALL	2280.62	1	FALSE	-0.0591221	0.0135152	1.21723e-05	-0.0583561	0.010113	7.90774e-09	-0.059399	0.009696	9.00372e-10	-0.0563176	0.0202634	0.00544811	0.855251	-0.0587391	0.0118141	6.09012e-06	0.0434226	0.00434226	TRUE	FALSE
MANSC4:A6NHS7:OID30141:v1	10	3	T2D_BMIadj	TRUE	ALL	2280.62	1	FALSE	-0.0621775	0.0136986	5.65268e-06	-0.0611216	0.0108018	1.52726e-08	-0.062169	0.0102951	1.55334e-09	-0.0593388	0.0260081	0.0225161	0.896102	-0.0616453	0.0122502	2.83397e-06	0.0202062	0.00202062	TRUE	FALSE
MANSC4:A6NHS7:OID30141:v1	10	3	T2D	FALSE	ALL	414.054	1	FALSE	-0.0442305	0.0290213	0.127491	-0.0586535	0.0102623	1.09417e-08	-0.0642056	0.0152284	2.4847e-05	-0.0443168	0.0196288	0.0239621	0.138775	-0.0514851	0.0174286	0.0119935	1	0.582649	TRUE	FALSE
